# Multi-omics and network propagation reveal latent innate immune programmes stratifying high-risk thrombotic primary antiphospholipid syndrome

**DOI:** 10.64898/2026.06.26.26356680

**Authors:** Srijith Sasikumar, Michail Baltsiotis, Kleio-Maria Verrou, Georgia Rouni, Petros P. Sfikakis, Martina Samiotaki, Evangelia Petsalaki, Maria G. Tektonidou

## Abstract

**Objectives:** Thrombotic primary antiphospholipid syndrome (thrPAPS) outcomes are associated with thrombosis type (arterial versus venous), recurrence, and antiphospholipid antibody (aPL) profile (single versus triple-aPL). We investigated molecular signatures underlying disease status and high-risk phenotypes.

**Methods:** We performed whole-blood transcriptomics and mass spectrometry–based plasma proteomics in patients with thrPAPS and age/sex-matched healthy controls. Analyses included differential expression, pathway enrichment, weighted gene co-expression network analysis (WGCNA) and machine learning. Multi-Omics Factor Analysis (MOFA2) and network propagation were applied to identify latent molecular programmes associated with high-risk phenotypes.

**Results:** Transcriptomic and WGCNA analyses revealed an interferon-associated module associated with high-risk phenotypes. Plasma proteomics distinguished thrPAPS from healthy controls through a coordinated thromboinflammatory signature encompassing complement, acute-phase, platelet, and coagulation-associated pathways. Complement factor D, a rate-limiting enzyme of the alternative complement pathway, discriminated recurrent from single-event thrPAPS (AUC = 0.79) and correlated with thrombotic event count (Spearman’s ρ = 0.62, p < 0.001). Mixed arterial/venous phenotype showed the greatest degree of subgroup-specific dysregulation, including complement and coagulation/fibrinolysis-related proteins. MOFA2 identified a proteome-dominant latent factor that increased with aPL burden (Spearman’s ρ = 0.33, p = 0.017) and was enriched for complement cascade proteins. Network propagation embedded this signature within immune-cell signalling (STAT-1, PI3K–AKT, MAPK8, SRC), N-linked glycosylation, and mitochondrial oxidative phosphorylation. Longitudinal profiling identified reactive oxygen species–associated proteins during active disease.

**Conclusions:** ThrPAPS is characterised by a complement-, interferon and platelet-driven thromboinflammatory programme that scales with aPL and thrombosis burden, converging on innate immune activation as a central feature of high-risk disease.

**WHAT IS ALREADY KNOWN ON THIS TOPIC:**

- Thrombotic primary antiphospholipid syndrome (thrPAPS) is a rare and potentially fatal autoimmune disorder carrying a high risk of thrombotic recurrence, often despite adequate anticoagulant treatment, and an increased mortality risk. A few previous studies investigated transcriptomics or proteomics in antiphospholipid syndrome, but many included mixed populations of various antiphospholipid syndrome groups (obstetric, thrombotic, or microvascular APS and/or asymptomatic antiphospholipid antibody carriers) or both primary and secondary antiphospholipid syndrome.
- The molecular programmes linking circulating proteomic changes to cellular transcriptional states in patients with exclusively primary antiphospholipid syndrome and a history of thrombosis remain uncertain, as do the associations with high-risk phenotypes associated with poor outcomes.

**WHAT THIS STUDY ADDS:**

- This study integrates, for the first time, plasma proteomics with whole-blood transcriptomics to identify molecular determinants of high-risk phenotypes associated with worse outcomes. Plasma proteomics separated thrPAPS from healthy controls through a coordinated thromboinflammatory signature spanning complement, acute-phase, platelet, and coagulation-associated pathways, with this signature reproducing consistently across differential abundance, co-expression network, and latent-factor analyses.
- Complement factor D (CFD), the rate-limiting enzyme of the alternative complement pathway, emerged as a quantitative correlate of thrombotic burden (Spearman ρ = 0.62, p < 0.001) and discriminated recurrent from single-event disease (AUC = 0.79), nominating it as a mechanistically anchored candidate marker of recurrence risk for future validation.
- Transcriptomic and WGCNA analyses revealed an interferon-associated module associated with high-risk phenotypes. Multi-omics factor analysis identified a proteome-dominant latent programme that increased monotonically with aPL burden and was enriched for the complement cascade; network propagation embedded this programme within innate immune-receptor signalling (STAT1, SRC, PI3K–AKT, MAPK8), linking circulating signatures to interferon-associated transcriptional states identified within the same cohort.
- Longitudinal paired sampling of active versus non-active disease identified reactive oxygen species–associated proteins as features of disease activity

**HOW THIS STUDY MIGHT AFFECT RESEARCH, PRACTICE OR POLICY:**

- These findings provide a molecular framework for stratifying high-risk thrPAPS phenotypes. The identified proteomic and multi-omics integration markers and pathways may inform future biomarker validation studies and guide the development of personalised, targeted therapeutics.

## Supplementary Table 2 for "Multi-omics and network propagation reveal latent innate immune programmes stratifying high-risk thrombotic primary antiphospholipid syndrome" (part 4 of 26)

### Sheet: Sheet 1 - Supplementary Table 2 (continued)
Supplementary Table 2
ENSG00000112695	4.37308	6.15761	8.63696	5.94595	6.13449	7.21591	6.5716	7.70797	6.68811	6.85524	7.92906	7.06469	6.79879	7.48643	6.00873	6.86935	6.32491	6.86588	8.75265	6.73034	6.89116	7.75769	7.04024	7.26043	5.65918	6.27767	6.03909	6.77652	5.68532	8.59847	6.99389	8.14794	8.49444	8.02183	6.68468	7.58499	7.55502	6.69599	8.03472	7.46073	8.25962	5.57697	6.19804	7.92347	7.7081	8.22812	8.56455	8.83473	8.44549	7.67276	8.5121	7.51664	7.68051	6.97453	5.8257	6.72817	6.1168	6.32898	6.92617	7.64508	6.97443	7.07317	6.45714	7.549	5.65299	7.3652	6.70792	7.99222	7.61177	6.77888	8.23664	7.67154	6.8328	6.51583	8.19506	7.42319	7.73342	7.49327	7.73715	7.33334	8.09266	7.2046	7.89087	8.4918	7.37456	7.91309	8.18543	8.66562	7.74693	6.78793	7.27269
ENSG00000112697	6.03002	8.05439	7.69713	7.79985	7.92376	8.21269	7.88796	8.02226	7.75317	7.47432	8.53274	8.57222	8.52612	8.5721	6.57651	8.37391	8.1395	8.01522	7.46972	8.16151	8.0597	7.69475	5.94751	7.9554	7.53957	7.63188	7.10576	7.54961	7.11654	7.49112	7.32012	8.24117	7.18244	8.33249	7.47898	8.00113	8.56431	7.85066	8.1242	8.069	7.95422	7.56394	5.28271	7.72424	7.84357	9.13878	8.60229	7.74764	7.98371	6.15062	9.24541	7.10159	8.18349	8.51082	7.26305	7.6823	6.80435	6.58174	5.70255	8.70815	7.80836	8.15662	6.9021	8.22084	7.36172	7.82824	6.78922	8.36147	7.87395	7.84137	7.92772	7.51932	4.95365	7.19817	8.43168	8.00847	7.91804	7.60668	8.03883	7.86558	8.27552	6.90173	8.29701	8.79709	5.94958	6.1722	7.03613	6.92948	8.15883	7.81045	7.64751
ENSG00000112699	4.00641	3.3487	4.05909	3.84974	3.3332	4.28537	3.85883	3.40736	3.95931	4.29137	3.71923	3.50922	4.75609	4.25572	3.9421	4.23309	6.97752	3.33782	6.34885	4.31847	4.24206	3.32817	1.21446	4.44825	3.56722	4.17617	4.10536	7.1717	4.06899	4.42893	7.88136	4.60586	3.86058	4.10297	3.65578	3.20704	4.14493	4.02876	4.18293	4.13175	4.27194	4.53999	3.6019	3.67338	4.25746	4.56633	4.82871	6.91707	5.02821	3.47975	3.47084	4.17589	3.38182	4.5681	4.49372	3.64268	5.66803	4.38302	4.72125	7.39355	7.32845	7.1396	4.33899	4.85118	5.25833	4.19614	4.28608	5.28771	5.23375	4.16841	3.97014	3.45332	4.38956	4.86001	5.82716	4.50046	7.78862	4.43161	7.17899	5.14642	5.12596	4.2587	7.51097	4.59773	4.93009	9.67101	8.07135	8.02619	4.75287	4.35512	4.43243
ENSG00000112701	9.26778	9.77163	8.12862	8.38584	9.09643	9.84637	9.03371	8.65605	8.26981	8.65722	9.77006	9.99772	8.66879	9.20807	6.9048	9.61892	9.53315	9.19849	6.91754	10.1613	9.27486	10.0726	6.96887	9.88046	8.37941	9.34146	9.17484	8.90095	8.72289	8.772	7.97703	8.45701	8.14462	9.52635	8.39499	9.10663	8.82798	8.9861	8.6311	9.31999	8.75799	8.78597	8.43556	8.71172	8.55811	10.0948	9.25772	8.7628	8.64838	8.1165	9.7397	6.71818	9.04441	9.39128	9.24193	9.00518	9.28813	7.13807	6.92617	8.89303	8.54604	8.61626	8.15415	9.37787	8.48435	8.5982	7.51816	9.2746	8.97316	9.25718	8.7244	8.03987	7.49436	9.0176	8.89081	9.08415	7.39097	7.89414	8.62267	8.84915	8.66457	7.31291	8.61584	9.24544	6.89593	5.25829	8.15464	5.71282	8.21624	7.49372	8.34315
ENSG00000112706	1.21446	1.21446	1.21446	1.21446	1.21446	1.21446	1.21446	1.21446	1.21446	1.21446	1.21446	1.21446	1.21446	1.21446	1.21446	1.21446	1.21446	1.21446	1.21446	1.21446	1.21446	1.21446	1.21446	1.21446	1.21446	1.21446	1.21446	1.21446	1.21446	1.21446	1.21446	1.21446	1.21446	1.21446	1.21446	1.21446	1.21446	1.21446	1.21446	1.21446	1.21446	1.21446	1.21446	1.21446	1.21446	1.21446	1.21446	1.21446	1.21446	1.21446	1.21446	1.21446	1.21446	1.21446	1.21446	1.21446	1.21446	1.21446	1.21446	1.21446	1.21446	1.21446	1.21446	1.21446	1.21446	1.21446	1.21446	1.21446	1.21446	1.21446	1.21446	1.21446	1.21446	1.21446	1.21446	1.21446	1.21446	1.21446	1.21446	1.21446	1.21446	1.21446	1.21446	1.21446	1.21446	1.21446	1.21446	1.21446	1.21446	1.21446	1.21446
ENSG00000112715	5.11069	4.10749	3.89388	4.29212	4.85826	4.77752	3.48079	3.53328	4.08677	3.76642	4.57173	5.7126	3.78988	4.25572	3.07631	4.37877	4.26615	3.11933	4.29082	3.95533	4.04023	3.89096	1.21446	5.82918	5.83123	4.70717	4.86545	3.98292	3.31701	4.14357	4.3607	2.50774	5.13978	5.60312	2.23019	4.38881	4.14493	3.83522	4.86453	3.4246	4.85446	6.04076	6.88828	4.13906	3.16388	3.50158	4.05119	3.41513	3.67685	3.47975	4.90101	7.36464	4.40499	4.02936	3.49003	4.43576	4.24114	4.7232	2.92377	4.50471	3.62476	3.6002	2.98688	3.67382	4.02856	4.01248	2.78412	3.78765	4.16861	3.41	3.70889	3.45332	1.21446	3.06857	3.90344	3.70599	3.46877	3.35821	3.37808	3.00043	3.40434	3.42065	4.55762	3.77328	3.21167	1.21446	4.34774	3.42604	3.99134	2.998	2.95799
ENSG00000112739	8.00149	8.21418	8.05395	8.26012	8.6679	8.45088	8.63077	8.40356	8.71854	8.38659	9.01635	8.72546	8.59922	8.67196	7.41622	8.31561	8.50123	8.4154	7.98474	8.53562	8.47343	8.20108	7.10825	8.89609	8.22778	8.09558	8.09861	7.96965	7.72358	8.78452	8.23102	7.98725	8.21745	8.77094	8.04825	9.06261	8.94165	8.28959	8.7012	7.97753	8.54868	8.51256	8.25975	7.65121	8.2069	8.72157	7.4798	7.91316	8.60368	7.96311	8.21953	8.30318	8.07532	8.27057	7.35944	7.99484	7.5887	7.85843	7.9846	8.38198	7.96682	8.54759	7.50579	8.75553	7.58119	8.12915	7.77915	8.97489	8.37094	8.68375	7.71854	8.1227	6.6543	8.26467	7.79336	8.2727	8.20518	8.34458	8.48706	7.878	8.80802	8.41506	8.39287	8.59739	7.18112	7.12615	7.65353	7.76642	8.62068	8.06277	7.89926
ENSG00000112742	1.21446	1.21446	1.21446	1.21446	1.21446	1.21446	1.21446	1.21446	2.31143	1.21446	1.21446	1.21446	1.21446	2.01721	1.21446	1.21446	1.21446	2.99397	1.21446	3.27721	1.94447	1.21446	1.21446	2.15675	1.21446	2.00958	2.17779	1.21446	2.33304	1.21446	1.21446	1.21446	1.21446	1.21446	1.21446	1.21446	1.21446	2.14571	1.21446	1.21446	3.00923	1.21446	1.21446	1.21446	1.843	1.21446	1.21446	1.21446	1.21446	1.21446	6.51754	1.21446	1.21446	1.80482	1.21446	1.21446	1.21446	1.21446	1.21446	2.20753	2.63548	1.21446	1.21446	1.81419	1.21446	1.21446	1.21446	1.21446	1.21446	1.21446	2.25638	1.21446	1.21446	1.21446	1.21446	1.93329	1.21446	1.21446	1.21446	1.21446	1.21446	3.42065	1.95056	2.3138	1.21446	1.21446	1.21446	1.21446	1.21446	1.21446	2.12506
ENSG00000112759	6.10051	4.28929	6.36124	5.41198	4.95458	4.36708	4.78751	4.92457	4.67485	6.37488	3.80093	3.21914	5.67427	5.95547	6.93124	4.59237	4.69268	4.44182	5.39521	4.56892	4.41842	4.33703	7.04024	6.4789	5.0262	5.3708	4.27759	3.98292	5.14081	4.6661	5.26489	5.84203	4.72322	5.54742	5.46176	3.51306	4.86074	4.41988	5.09145	4.72414	4.37136	5.47847	5.28271	4.81612	5.02975	4.1337	5.18036	4.58557	4.50887	4.45215	5.45283	4.7724	4.36834	3.93756	5.87007	4.93947	5.23174	5.72484	4.50384	4.64447	5.2417	5.41212	4.94977	4.58156	4.71157	5.53834	5.64287	4.46232	4.69323	4.89679	5.97023	4.89394	5.35671	4.45659	5.28265	5.10763	5.18228	4.58863	3.80228	4.62019	5.27139	5.45742	5.46033	4.59773	7.41911	5.99232	5.87407	6.30224	5.19255	4.69394	5.68256
ENSG00000112761	1.21446	1.21446	1.21446	1.21446	1.21446	1.21446	1.21446	1.21446	1.21446	1.21446	1.21446	1.21446	1.21446	1.21446	1.21446	1.21446	1.21446	1.21446	1.21446	1.21446	1.21446	1.21446	1.21446	1.21446	1.21446	1.21446	1.21446	1.21446	1.21446	1.21446	1.21446	1.21446	1.21446	1.21446	1.21446	1.21446	1.21446	1.21446	1.21446	1.21446	1.21446	1.21446	1.21446	1.21446	1.21446	1.21446	1.21446	1.21446	1.21446	1.21446	1.21446	1.21446	1.21446	1.21446	1.21446	1.21446	1.21446	2.1886	1.21446	1.21446	1.21446	2.3756	1.21446	1.21446	1.21446	1.21446	1.21446	1.21446	1.21446	1.21446	1.21446	1.21446	1.21446	1.21446	1.21446	1.21446	1.21446	1.21446	1.21446	1.21446	1.21446	1.21446	1.21446	1.21446	1.21446	1.21446	1.21446	1.21446	1.21446	1.21446	1.21446
ENSG00000112763	5.13785	6.21779	5.10769	4.89894	4.71879	5.14235	5.38177	6.68175	5.50272	5.30802	5.00147	5.49843	4.17214	5.93821	4.46763	5.4786	5.43313	5.82185	4.64388	5.84606	6.11905	5.20267	4.08974	5.24153	6.04202	5.02984	6.31705	6.71854	5.07928	6.23015	6.21104	5.37092	6.01407	5.83782	6.13924	6.54875	3.95793	6.25997	6.56077	4.84025	6.40598	5.55297	5.37796	5.64609	5.95023	4.59979	6.89977	5.75964	5.23074	4.66802	7.02397	5.36202	5.75185	5.85644	5.41065	5.84992	5.28185	4.78243	5.48367	6.23789	4.80886	5.65909	4.81992	5.70419	4.94181	5.57142	4.28608	5.88171	5.44276	5.01807	5.17347	4.16584	5.92861	4.67259	5.59839	6.10154	5.41131	5.96019	5.99711	5.27773	5.73922	5.0895	5.75294	5.5816	5.35545	5.54667	4.86032	5.96294	5.93538	4.25597	6.75212
ENSG00000112769	4.41843	4.88348	4.2067	4.55104	3.89684	5.27407	4.81559	4.5756	4.31125	4.53196	5.40946	4.94079	4.11531	4.95448	4.14008	4.46812	4.88055	4.48591	4.64388	4.56892	5.47825	4.42939	3.38932	5.64888	5.18734	5.21045	7.11697	4.33646	4.50671	5.27797	4.66931	2.50774	4.45795	4.85512	4.56008	3.97142	5.28327	4.19855	2.98337	4.13175	4.46422	5.10165	4.67893	4.71474	4.96888	4.22293	1.21446	4.41751	3.81262	4.19714	4.51671	3.74344	4.50957	4.38769	4.77796	4.28875	4.67812	4.22007	3.93155	4.62211	4.58079	4.501	3.22543	4.80964	5.07694	4.6358	4.03814	4.13504	4.84874	5.07505	4.46542	3.80486	4.13714	4.26968	3.78086	4.42258	4.18415	3.93919	4.34667	4.03701	4.78137	3.98165	3.61186	4.41655	1.21446	3.6621	4.15906	4.13346	1.98756	3.43934	3.68047
ENSG00000112773	7.9867	8.42967	7.32081	7.78333	8.05554	8.02363	7.97088	6.81818	7.18344	7.32433	8.2304	8.79104	8.89715	8.40331	6.98272	7.9974	7.86529	7.88695	6.81806	8.88091	7.49683	8.58754	7.29491	8.22884	7.89753	7.63713	7.86609	7.59327	8.26059	6.9835	6.68931	8.05909	7.6187	7.89027	7.66089	8.52364	8.06711	7.44928	7.3091	7.56496	6.97282	7.72261	6.98195	8.0985	7.54482	8.1686	8.13762	7.72999	8.14838	6.63016	8.13113	7.05268	7.53699	7.90717	8.00851	7.93914	8.02228	6.75327	7.09007	8.19194	7.56368	7.57125	6.96454	7.5983	7.44488	7.78667	6.86618	8.06136	7.35262	7.93625	7.62001	7.29656	6.95353	7.69045	7.61265	8.13158	7.63141	7.30445	7.64147	6.76566	8.31366	7.13885	7.3834	7.66221	6.6931	5.25829	7.36153	6.20858	8.01017	7.37055	7.67476
ENSG00000112782	2.83931	3.65138	1.21446	3.18997	1.21446	2.9785	2.55604	3.11174	2.31143	2.60855	3.71923	3.10583	1.21446	2.33597	5.54315	4.28335	3.02619	2.69542	2.09641	2.94097	4.19427	3.32817	1.21446	2.66863	2.96022	3.05868	3.79879	2.74787	1.21446	1.21446	3.40591	2.14373	5.07826	2.63802	2.91087	2.53109	3.48392	2.77794	2.98337	6.47986	2.29347	3.37966	2.69039	2.12194	3.16388	3.88177	1.21446	2.27296	2.6379	2.89016	4.65669	1.21446	3.21914	2.22345	2.6916	2.71876	2.68994	2.1886	4.24676	2.8754	2.38945	2.61911	5.01052	3.0071	3.44653	3.05211	6.02536	2.92789	2.97326	2.97312	3.97014	2.75714	1.21446	3.06857	2.9035	3.12583	2.3024	2.24199	2.87348	3.12614	2.72042	2.84311	2.46388	2.73561	1.21446	1.21446	3.53012	2.39826	2.52414	2.28621	3.88638
ENSG00000112787	7.22602	6.58054	6.53611	6.4852	6.76506	6.71324	6.60395	6.55965	6.40609	6.79566	6.17689	6.26212	6.65919	6.14796	6.64203	6.5533	6.55252	6.2466	6.36461	6.76384	5.5735	6.02818	5.61437	6.35774	7.0485	7.00239	6.72129	6.41204	6.18487	6.03412	5.59027	6.97925	6.25476	5.75833	6.34487	5.61617	4.7887	6.54944	5.75202	5.99862	6.18093	6.24902	5.28271	5.77691	6.64883	6.15407	6.31859	6.39672	6.82711	6.28628	6.35044	5.77851	6.02076	6.45481	6.73171	6.87963	7.2046	6.89327	6.40985	6.20095	6.47807	6.21637	5.90861	6.54333	6.73694	6.85026	6.48201	5.80777	6.40054	6.8937	6.08225	6.98949	6.74631	6.58348	6.93203	6.61612	6.6243	6.76751	6.40931	6.4476	6.77772	6.26381	6.50791	6.55659	7.62334	5.54667	6.71993	6.78561	6.66528	6.71613	6.15898
ENSG00000112796	2.68175	1.21446	3.70604	4.29212	3.82935	3.78445	3.24193	2.72268	2.73245	3.76642	4.26743	4.90945	3.25571	3.79028	2.57347	4.37877	3.23676	4.39632	3.99388	4.22399	2.45393	2.84628	1.21446	4.34147	2.66638	2.00958	3.79879	4.53068	3.19959	2.95564	1.21446	2.14373	3.52335	2.24064	2.23019	1.21446	3.38564	3.72713	3.46775	5.2702	3.78323	3.48952	1.21446	2.4783	2.90749	3.88177	3.43724	3.41513	3.9361	3.88489	3.24239	1.21446	3.21914	3.91844	2.89837	2.53089	2.98761	3.70243	1.21446	4.322	3.00658	2.61911	3.22543	3.35279	2.77781	3.05211	2.78412	5.05117	3.31415	1.96909	2.65907	3.31192	1.21446	2.43295	2.9035	3.12583	3.64509	4.25489	3.80228	3.7719	3.53014	4.12705	3.8847	4.70679	1.21446	1.21446	2.24272	3.42604	3.13862	1.21446	3.29668
ENSG00000112799	5.45073	6.6801	6.0123	6.00422	5.88163	6.62582	5.30493	6.09597	5.99259	6.61788	5.96933	6.21188	7.46238	6.88414	6.79388	6.47018	5.78493	5.49837	6.67377	5.95168	6.42471	6.56956	4.90038	5.44265	5.50496	5.66675	4.91795	5.74047	5.33743	6.07552	5.68418	6.74458	5.59941	5.69141	5.25017	6.61123	7.48881	5.8728	6.82231	6.49754	5.58614	5.22849	6.19804	6.07004	5.18042	6.61799	7.29756	6.20551	5.23074	5.16916	6.12995	6.65402	5.75185	5.45033	6.24321	5.76078	5.87769	6.09367	5.70255	6.19345	5.84296	5.94608	6.41303	6.5621	5.83504	6.28007	5.95657	6.58138	5.62514	6.63537	5.84875	6.39714	7.49436	5.6991	6.19797	5.97219	6.37042	6.14696	6.24531	6.05351	6.22219	6.86153	6.70868	6.91895	7.5043	7.29083	6.55984	7.2445	6.61592	6.16183	6.13954
ENSG00000112812	1.21446	1.21446	2.43567	1.21446	1.21446	3.36224	2.55604	2.4634	3.03695	1.21446	2.57877	3.32319	1.21446	1.21446	1.21446	1.21446	1.93753	1.21446	2.09641	1.21446	1.21446	1.97493	1.21446	1.21446	1.21446	1.21446	1.21446	2.32303	1.21446	1.21446	1.21446	1.21446	1.21446	1.21446	1.21446	1.21446	1.21446	1.21446	1.21446	1.21446	1.21446	2.61296	1.21446	1.21446	1.21446	1.21446	1.21446	2.27296	1.21446	1.21446	1.21446	1.21446	1.21446	1.63335	2.09146	1.99171	1.21446	1.21446	1.21446	2.59364	2.05646	1.21446	1.21446	1.81419	1.21446	3.05211	1.21446	1.21446	1.21446	2.27016	1.21446	2.49271	1.21446	2.68682	1.21446	1.21446	1.99264	1.21446	1.21446	1.21446	1.21446	1.21446	2.24476	1.21446	1.21446	1.21446	1.21446	1.21446	2.71119	1.21446	1.21446
ENSG00000112818	1.21446	1.21446	1.21446	1.21446	1.21446	1.21446	1.21446	1.21446	1.21446	1.21446	1.21446	1.21446	1.21446	1.21446	1.21446	1.21446	1.21446	1.21446	1.21446	1.21446	1.21446	1.21446	1.21446	1.21446	1.21446	1.21446	1.21446	1.21446	1.21446	1.21446	1.21446	1.21446	1.21446	1.21446	1.21446	1.21446	1.21446	1.21446	1.21446	1.21446	1.21446	1.21446	1.21446	1.21446	1.21446	1.21446	1.21446	1.21446	1.21446	1.21446	1.21446	1.21446	1.21446	1.21446	1.21446	1.21446	1.21446	1.21446	1.21446	1.21446	1.21446	1.21446	1.21446	1.21446	1.21446	1.21446	1.21446	1.21446	1.21446	1.21446	1.21446	1.21446	1.21446	1.21446	1.21446	1.21446	1.21446	1.21446	1.21446	1.21446	1.21446	1.21446	1.21446	1.21446	1.21446	1.21446	1.21446	1.21446	1.21446	1.21446	1.21446
ENSG00000112837	1.21446	1.21446	1.21446	1.21446	1.21446	1.21446	1.21446	1.21446	1.21446	1.21446	1.21446	1.21446	1.21446	1.21446	1.21446	1.21446	1.21446	1.21446	1.21446	1.21446	1.21446	1.21446	1.21446	1.21446	1.21446	1.21446	1.21446	1.21446	1.21446	1.21446	1.21446	1.21446	1.21446	1.21446	1.21446	1.21446	1.21446	1.21446	1.21446	1.21446	1.21446	1.21446	1.21446	1.21446	1.21446	1.21446	1.21446	1.21446	1.21446	1.21446	1.21446	1.21446	1.21446	1.21446	1.21446	1.21446	1.21446	1.21446	1.21446	1.21446	1.21446	1.21446	1.21446	1.21446	1.21446	1.21446	1.21446	1.21446	1.21446	1.21446	1.21446	1.21446	1.21446	1.21446	1.21446	1.21446	1.21446	1.21446	1.21446	1.21446	1.21446	1.21446	1.21446	1.21446	1.21446	1.21446	1.21446	1.21446	1.21446	1.21446	1.21446
ENSG00000112851	9.33795	9.63915	11.3355	8.1224	9.1378	8.1684	10.2764	8.21428	7.62529	9.45327	9.50461	9.70173	10.6867	8.13477	10.7775	9.97019	10.0755	9.12111	9.03443	9.60607	10.0582	10.001	11.564	9.12003	10.5143	10.3792	9.47174	9.68539	10.0434	7.78088	8.18367	10.2015	11.3856	10.1759	9.70603	9.98003	6.85355	7.9764	11.4573	8.47338	8.23379	9.38635	12.4069	8.18571	10.7503	7.64494	8.36926	9.40094	8.21528	7.40134	7.73704	12.1384	8.05268	9.21788	10.0843	10.8374	9.53453	6.98375	11.4447	10.6524	7.4938	8.91063	7.03896	8.13991	9.63201	10.8536	6.09101	8.74449	8.19021	9.5235	7.62925	9.40563	9.78108	9.26002	9.20703	9.07631	8.62472	9.29536	8.86958	7.68879	8.13113	7.41365	8.62037	7.93097	11.7126	5.54667	6.909	9.74054	6.8215	6.75248	7.10252
ENSG00000112855	4.32622	4.5481	4.57432	4.194	4.79023	4.68551	4.36072	4.26029	4.964	4.67223	3.80093	3.88515	5.08345	5.1173	4.95695	4.63148	4.58852	5.34062	4.64388	4.67925	4.74939	4.51607	4.90038	4.54751	4.70913	4.17617	3.6792	4.61862	4.24952	4.29349	4.3607	5.0169	4.64019	4.69262	4.76637	4.0655	4.30977	4.72562	4.70873	4.22095	4.27194	4.00809	3.22682	4.42419	4.35664	5.02533	5.04011	5.1097	5.02821	4.19714	5.31962	4.17589	4.72714	4.50628	4.49372	4.87268	4.51917	5.04646	4.50384	4.52899	4.80886	5.3289	4.75026	4.58156	5.01097	4.01248	4.03814	4.13504	4.51855	4.53884	5.17347	4.84568	4.13714	4.76939	5.32613	4.50046	4.69348	4.43161	4.96693	4.49547	4.92052	4.77821	4.77002	4.44841	5.82247	5.54667	5.03372	5.16512	5.37028	5.8623	4.77496
ENSG00000112874	1.21446	1.21446	1.21446	1.21446	1.21446	2.40824	1.90313	1.21446	1.21446	1.21446	2.93783	3.59325	1.21446	1.21446	2.57347	3.10667	1.21446	2.28361	2.90717	1.21446	2.63235	1.21446	1.21446	1.21446	1.21446	1.21446	1.21446	1.21446	1.21446	1.21446	1.21446	1.21446	1.21446	3.15963	1.21446	1.21446	1.21446	1.21446	1.21446	1.21446	1.21446	3.12735	1.21446	1.21446	1.21446	1.21446	1.21446	1.21446	1.21446	1.21446	2.79634	1.21446	1.21446	2.50074	1.21446	1.21446	1.21446	1.21446	1.21446	2.78901	1.21446	1.21446	1.21446	2.52016	1.21446	2.17863	1.21446	2.92789	1.21446	1.21446	1.21446	2.1326	1.21446	2.08847	1.21446	1.21446	1.21446	2.24199	1.21446	1.21446	1.21446	1.21446	1.21446	2.6129	1.21446	1.21446	1.21446	1.21446	1.21446	2.69889	1.21446
ENSG00000112877	1.97142	2.59106	2.89662	2.9547	2.50699	1.91657	1.90313	1.21446	3.2805	3.12166	2.34151	1.97287	1.21446	3.32194	3.07631	2.68509	2.44258	2.28361	2.6995	2.64985	2.63235	2.98553	1.21446	2.52531	2.66638	1.21446	2.82865	2.32303	3.31701	2.95564	2.83141	1.21446	3.31628	3.26142	2.23019	2.53109	1.21446	2.51042	3.92056	4.13175	2.29347	3.48952	1.21446	2.95247	3.61543	3.16993	4.0998	1.21446	2.24055	2.89016	3.11087	1.21446	3.77579	2.50074	2.28074	2.87957	2.2795	3.70243	1.21446	2.20753	1.21446	3.38834	1.21446	3.29076	2.58362	3.05211	2.78412	3.20212	3.15523	1.96909	2.25638	3.45332	1.21446	2.08847	2.9035	3.63713	3.55984	2.24199	2.74148	2.86024	2.72042	2.84311	3.61186	2.73561	3.21167	1.21446	2.24272	3.42604	2.71119	1.21446	3.88638
ENSG00000112893	5.84526	6.58054	6.3919	7.02463	6.79124	6.99274	6.1792	6.93191	6.87278	6.89835	7.91132	7.04331	7.3275	7.43817	6.195	6.97108	6.32491	7.02215	7.12598	7.62802	6.99095	7.69934	5.41349	6.94919	6.87083	7.39835	7.13912	7.05162	6.69438	6.74796	7.18236	7.07835	7.89221	7.17176	6.68468	6.99775	7.78392	6.3335	7.71368	7.35808	7.2684	7.09358	6.14499	6.63619	6.91812	7.90907	7.0224	7.47847	7.34452	8.64383	7.84248	6.36434	7.23402	7.27727	6.56647	7.1205	7.68462	5.75456	6.13724	7.43546	7.08228	7.12328	6.6212	7.59527	6.98798	6.97889	6.43224	7.67159	6.91353	6.88579	7.00515	5.8822	5.46927	6.35479	7.17661	6.83267	6.94103	6.75115	7.11512	6.72036	6.99153	5.8356	6.97262	7.23109	5.68301	5.7867	6.89416	6.17595	7.26097	6.43224	6.1971
ENSG00000112902	3.10258	3.09908	2.43567	3.97426	2.85041	2.19807	3.683	2.11094	3.6623	2.60855	2.02127	3.59325	2.87332	1.21446	1.21446	2.84295	3.64902	6.05709	2.44371	2.4695	1.94447	3.22394	1.21446	3.28222	2.66638	4.05362	3.23862	2.32303	1.21446	3.56152	3.61891	1.21446	3.06952	2.45898	2.23019	1.21446	3.38564	3.17803	2.98337	3.2596	4.04902	4.38407	4.13545	2.4783	2.28689	2.96476	1.21446	3.21507	3.15948	2.89016	2.3596	1.21446	3.03256	3.43867	2.6916	2.53089	3.22623	2.84567	1.21446	1.21446	2.83577	3.26804	2.27903	1.81419	2.77781	3.24019	1.21446	3.42737	1.21446	2.4941	2.25638	2.49271	2.84985	3.22224	2.61771	1.93329	1.21446	1.21446	2.592	2.28778	2.93046	3.42065	2.79769	2.6129	1.21446	1.21446	1.21446	2.39826	1.21446	2.998	2.12506
ENSG00000112936	1.21446	2.02888	1.21446	1.21446	1.21446	1.21446	1.21446	1.21446	1.21446	1.21446	1.21446	1.21446	1.21446	1.21446	1.21446	1.21446	1.21446	1.21446	1.21446	1.21446	1.21446	1.21446	1.21446	1.21446	2.26185	1.21446	1.21446	1.21446	1.21446	1.21446	1.21446	1.21446	1.21446	1.21446	1.21446	1.21446	1.21446	1.21446	2.50195	1.21446	1.21446	1.21446	1.21446	1.21446	1.843	1.21446	1.21446	1.21446	1.21446	1.21446	1.21446	1.21446	2.37169	2.37212	1.21446	1.21446	1.21446	1.21446	1.21446	1.21446	1.21446	1.21446	1.21446	1.21446	1.21446	1.21446	1.21446	1.21446	1.21446	1.21446	1.21446	1.21446	1.21446	1.21446	1.21446	1.21446	1.21446	2.24199	1.21446	3.12614	1.21446	1.21446	1.21446	1.21446	1.21446	1.21446	1.21446	1.21446	1.21446	1.21446	1.21446
ENSG00000112941	5.21636	3.65138	6.26514	6.19138	6.2523	4.83571	4.47126	4.03028	4.31125	4.45623	5.66436	5.76586	4.79242	4.80936	4.46763	4.01174	5.0978	4.57016	5.39521	4.31847	5.53616	4.55749	1.21446	5.78953	5.42116	5.66675	6.54994	4.70142	4.7242	3.97556	4.47124	4.48137	5.13978	6.21642	4.13075	3.97142	5.56685	5.54114	6.78404	5.99862	4.92113	6.46983	8.62165	3.78004	5.26711	4.97542	3.58436	6.4408	5.44927	6.63016	6.26625	4.99708	5.36657	5.05497	5.75647	5.00328	5.3771	5.86766	5.36029	5.68437	5.73679	6.07062	5.54928	5.62298	6.64251	3.80064	5.55244	4.64468	5.95526	5.52645	5.6078	4.51562	3.42914	4.51376	5.28265	4.92317	6.01644	4.58863	5.2318	4.57983	4.02674	4.59264	4.98336	5.03363	5.52855	4.89678	6.04522	5.35243	6.26512	5.08646	6.11983
ENSG00000112964	1.97142	1.21446	1.21446	2.2583	1.21446	1.91657	1.90313	1.21446	2.31143	1.21446	1.21446	1.21446	1.21446	1.21446	1.21446	1.21446	1.93753	1.21446	1.21446	1.21446	1.21446	1.21446	1.21446	2.3589	1.21446	1.21446	1.21446	1.21446	1.21446	2.48072	1.21446	1.21446	2.33261	1.21446	2.62403	3.20704	1.21446	2.14571	1.21446	2.18897	1.21446	1.21446	1.21446	1.21446	1.21446	1.21446	1.21446	1.21446	1.21446	1.21446	1.21446	1.21446	2.6844	2.04373	1.21446	1.21446	1.21446	1.21446	1.21446	1.21446	1.21446	1.21446	1.21446	1.21446	1.21446	1.21446	1.21446	1.21446	1.21446	1.96909	1.21446	1.21446	1.21446	2.08847	1.21446	1.93329	1.21446	1.21446	1.21446	1.21446	1.21446	2.39501	1.21446	1.21446	1.21446	1.21446	2.24272	1.21446	1.21446	1.21446	2.12506
ENSG00000112972	6.03002	6.76317	6.53611	6.71176	6.20112	7.01792	6.21107	4.83329	4.964	6.08239	6.61018	6.15981	6.63951	6.23533	5.90569	5.85183	4.85091	6.64323	5.79529	6.34399	6.56087	5.48447	5.61437	6.00098	6.57448	7.01857	3.40242	7.1426	4.94766	5.94757	3.80268	4.54498	3.52335	6.81171	7.02733	3.36901	7.58702	7.09511	4.70873	5.2702	5.26654	4.99854	2.69039	5.94212	4.69553	4.53205	4.51079	6.73438	4.34268	5.83362	7.25981	5.19115	6.1545	5.74407	3.70836	5.52115	6.5012	5.92104	5.07621	5.48956	4.92998	5.38491	6.36752	5.79171	7.03829	3.91064	5.80826	5.95204	6.31478	4.16841	5.2715	4.79573	5.84774	5.62387	5.91506	5.37721	4.80557	6.59493	4.7064	5.35111	6.13011	5.70517	5.70242	5.79297	6.83144	1.21446	5.60867	3.64034	6.50097	6.36338	5.81112
ENSG00000112977	8.12487	5.32899	9.82657	8.23604	7.89187	5.3947	5.32453	6.17207	5.50272	5.3911	4.78325	7.51645	5.39738	6.00606	11.1196	8.72018	5.41306	5.08007	6.18096	7.16576	5.39723	6.07134	6.73073	7.15013	9.88622	7.8867	9.82759	9.83153	7.2888	9.71614	9.26609	6.73111	10.2944	6.80382	10.6492	5.38486	7.8601	5.74377	5.80401	5.66451	7.31843	5.47847	9.87965	9.74102	9.82381	5.27246	6.44405	6.07167	9.20404	10.7356	5.47805	6.89511	5.5721	7.14693	9.68476	5.62589	7.37531	9.81756	11.7673	5.53783	5.80143	6.12086	9.26528	5.57442	6.23114	8.89729	6.66548	5.89962	9.0705	8.57738	5.6448	9.28493	9.05457	9.80852	7.56821	5.41759	5.85316	10.566	7.80495	5.88294	7.56264	6.29435	5.92431	5.69116	6.76393	10.7112	5.67975	7.02411	6.0881	8.6539	6.27044
ENSG00000112981	1.21446	1.21446	1.21446	1.21446	1.21446	1.21446	1.21446	1.21446	1.21446	1.21446	1.21446	1.21446	1.21446	1.21446	1.21446	1.21446	1.21446	1.21446	1.21446	1.21446	1.21446	1.21446	1.21446	1.21446	1.21446	1.21446	2.17779	1.21446	1.21446	1.21446	1.21446	1.21446	1.21446	1.21446	1.21446	1.21446	1.21446	1.21446	1.21446	1.21446	1.21446	1.21446	1.21446	1.21446	1.21446	1.21446	1.21446	1.21446	1.21446	1.21446	1.21446	1.21446	1.21446	1.21446	1.21446	1.21446	1.21446	1.21446	1.21446	1.21446	1.21446	1.21446	1.21446	1.21446	1.21446	1.21446	1.21446	1.21446	1.21446	1.21446	1.21446	1.21446	1.21446	1.21446	1.21446	1.21446	1.21446	1.21446	1.21446	1.21446	1.21446	1.21446	1.21446	1.21446	1.21446	1.21446	1.21446	1.21446	1.21446	1.21446	1.21446
ENSG00000112983	6.24441	7.06274	5.88867	6.62164	6.18804	6.55873	6.53851	6.22662	6.42986	6.54738	5.95205	6.31068	5.90632	5.1173	5.05688	6.12086	6.49652	6.36816	5.33234	6.31037	6.6155	5.80765	5.61437	6.0125	6.25029	5.82257	6.42923	6.11507	5.98203	6.64179	6.27273	6.21576	6.2822	6.5634	5.71371	6.51646	6.09849	6.51826	6.25972	5.89564	5.45778	6.27854	6.98195	6.59428	6.09909	6.18719	6.53362	7.06519	6.14302	5.5395	6.19213	5.77851	5.97326	6.5089	6.22625	6.3671	6.00221	6.26852	5.59728	5.77772	6.31069	6.10431	6.03048	6.27411	5.77688	6.75286	5.80826	6.44183	6.61664	6.33209	6.25948	6.32895	5.67093	6.51583	6.31023	6.54517	6.06201	6.26693	6.36004	6.53393	6.32543	6.54348	6.1165	6.7009	6.06637	6.1722	5.71402	5.29267	5.59115	5.95888	5.31695
ENSG00000112984	1.21446	1.21446	1.21446	1.21446	1.21446	3.58994	1.21446	1.21446	1.21446	1.21446	1.21446	1.21446	1.21446	1.21446	2.57347	1.21446	1.21446	1.21446	2.09641	1.21446	1.21446	1.97493	1.21446	1.21446	1.21446	2.00958	1.21446	1.21446	1.21446	1.21446	1.21446	1.21446	1.21446	2.24064	1.21446	1.21446	1.99875	1.21446	1.21446	1.21446	1.21446	1.21446	1.21446	1.21446	1.21446	1.21446	1.21446	1.21446	1.21446	1.21446	1.21446	1.21446	1.21446	2.22345	1.21446	1.99171	1.21446	1.21446	1.21446	2.03048	1.21446	1.21446	4.75026	1.21446	1.21446	2.17863	1.21446	1.21446	1.21446	1.21446	1.21446	1.21446	1.21446	2.08847	1.21446	1.21446	2.3024	1.21446	1.21446	1.21446	1.21446	2.84311	1.21446	1.21446	1.21446	1.21446	1.21446	1.21446	2.29545	3.23768	1.21446
ENSG00000112992	9.25857	9.68512	9.07952	9.97938	9.48099	9.72261	9.54431	9.24323	8.89099	8.77754	9.87564	10.0225	8.76042	8.94225	8.44335	9.41332	9.2227	10.0164	8.88957	9.53027	9.62128	9.03863	7.69939	9.50007	9.18532	9.2485	9.33691	9.5284	9.19119	9.16578	9.48041	8.09634	9.22046	9.47763	9.17975	9.33193	8.98231	8.98325	9.00268	9.40669	9.25836	9.49715	8.58232	8.83974	9.01895	9.0944	8.96289	9.63225	9.31634	8.20469	9.33932	8.05266	9.09515	9.73901	9.2089	9.29391	9.13018	8.23507	7.92071	8.75982	8.61049	8.73111	8.21318	9.4585	8.53194	8.75009	7.7388	9.76013	8.89263	9.03227	8.81221	8.34169	7.13466	8.78756	8.27464	8.97204	8.78714	8.57105	8.88358	8.96821	9.01506	8.30698	8.80494	9.17896	6.61861	6.72671	8.29115	7.64066	8.77699	7.88598	8.24659
ENSG00000112996	4.62558	5.24452	5.37727	5.57485	5.0448	6.28546	5.72895	5.76829	5.40998	5.89622	6.40976	6.42535	5.08345	5.14775	4.14008	5.34468	5.80045	5.95208	5.12522	6.02264	5.88689	5.17648	1.21446	6.21551	5.33216	4.85966	4.5018	5.85268	5.60048	5.59556	5.638	5.10349	6.16915	4.88551	4.76637	6.48343	6.42809	6.2972	5.67032	5.89564	6.18093	5.28793	3.22682	5.44026	5.4262	6.13155	6.79501	6.23084	5.48924	4.19714	5.42716	4.7724	5.83395	5.92364	5.34919	5.38445	4.43245	4.59676	4.24676	5.71616	5.62213	5.72559	4.67701	6.28168	5.58679	4.97082	4.03814	6.95944	5.59631	5.30663	5.2715	4.31635	4.38956	5.37117	4.54862	6.05119	6.07689	5.41191	5.72842	5.72656	6.30872	4.86263	5.65007	6.7009	3.87608	1.21446	4.97823	3.82513	5.65129	5.48348	5.35124
ENSG00000113013	7.17472	7.18827	7.3048	7.40551	6.92334	8.15427	8.47343	6.36271	7.56222	6.47325	8.0677	7.79747	6.81643	6.56256	5.67442	7.16849	7.85791	7.70523	7.72896	7.02784	8.17023	8.47433	6.64173	7.31256	6.43221	7.65794	7.79114	7.1426	8.073	7.34657	7.14988	6.84808	7.07677	7.28371	8.45536	7.05505	7.27627	7.25495	7.31805	7.85268	7.2684	8.58518	9.19771	7.05194	7.31273	7.67247	6.68985	8.00405	7.47931	6.52439	6.79288	7.74929	6.77587	7.41023	8.3548	7.00121	7.16523	7.49522	6.69101	7.04769	6.57974	6.91145	6.29645	7.48818	6.518	7.23732	6.78922	8.0129	7.43618	7.88166	6.79126	7.26954	4.6035	7.06257	7.2001	7.39825	7.33644	7.18778	8.15309	7.52462	7.76583	7.725	7.66812	7.72462	6.27487	5.99232	7.18987	6.84903	7.16816	6.80534	6.82692
ENSG00000113048	6.19373	5.45959	6.05125	6.31158	5.79793	6.93441	6.57975	6.03614	6.42986	6.5292	6.531	6.7497	7.0355	6.34416	5.7947	6.58328	6.68368	6.40271	6.52746	6.39834	6.23995	6.08545	6.089	6.7911	5.73049	5.85902	6.2575	6.25768	6.31024	5.70523	5.9716	7.2007	5.8028	6.30853	6.1636	6.01359	7.05769	6.2972	5.52291	5.97356	6.58021	5.57697	6.03263	5.56146	6.34942	6.49115	7.4011	6.37416	6.14302	4.66802	6.44281	6.10103	6.43415	6.81954	6.25161	6.1029	6.4584	6.16175	5.22529	6.15533	6.33997	5.92738	5.87646	6.81249	5.94475	5.53834	5.35245	6.34067	6.26075	6.15915	6.70646	6.06109	7.13466	5.90371	6.68803	6.34037	6.68378	5.9884	6.59111	6.66405	6.52656	6.02971	7.20773	7.16628	6.95766	6.72671	6.12373	6.78561	6.29052	6.77031	6.11983
ENSG00000113068	5.31475	6.02915	6.08918	6.21623	5.55434	5.72098	5.81447	4.87966	6.25463	6.33357	5.59921	5.59975	5.05389	5.88513	6.64203	5.22264	6.05446	6.12767	5.69902	5.22994	5.7951	6.20652	7.04024	6.45378	6.06977	5.74677	5.63304	5.38971	5.33743	6.77332	5.68418	4.87629	5.91231	5.98473	6.66776	6.28687	5.38416	6.03595	5.87863	5.56726	6.00863	6.53243	6.39263	5.12305	5.14421	5.51835	5.11195	5.6511	5.92752	6.46845	5.42716	6.58688	5.63455	5.9095	4.9745	5.58491	4.95092	6.02221	6.69101	5.24964	6.10431	5.38491	5.32908	5.63487	5.63126	5.57142	7.00878	5.55993	6.43347	6.09198	5.91077	6.61321	5.35671	5.83869	4.30743	6.50834	5.36348	5.64269	6.51213	5.86638	5.52428	6.46513	4.98336	5.41583	5.35545	4.89678	5.32785	5.29267	5.19255	5.08646	5.17095
ENSG00000113070	3.50548	3.89829	2.43567	3.18997	2.85041	2.9785	2.55604	2.4634	3.03695	3.31496	2.57877	2.50027	4.60067	2.76504	1.21446	2.68509	2.61958	2.99397	2.09641	1.954	3.15233	2.27816	1.21446	2.52531	1.21446	1.21446	2.17779	4.22826	3.42465	1.21446	2.38614	2.50774	2.76058	1.94756	1.21446	1.21446	1.99875	2.14571	2.98337	2.5687	2.29347	1.21446	2.69039	2.7402	3.72049	2.84755	1.21446	3.74225	2.92705	1.21446	2.3596	1.21446	3.30304	3.12998	3.07434	2.87957	2.98761	3.42387	1.21446	2.59364	2.38945	2.81749	1.21446	3.0071	3.54668	2.82996	1.21446	2.57059	2.13371	2.67747	2.95171	2.49271	1.21446	3.35934	3.90344	3.70599	3.14993	2.63982	1.92257	3.12614	3.10902	1.21446	3.61186	3.72109	3.21167	1.21446	2.93044	2.8474	3.13862	2.998	1.21446
ENSG00000113073	1.21446	1.21446	1.21446	1.21446	1.21446	1.21446	1.21446	1.21446	1.21446	1.21446	1.21446	1.21446	1.21446	1.21446	2.57347	1.21446	1.21446	1.21446	1.21446	1.21446	1.21446	1.21446	1.21446	1.21446	1.21446	1.21446	1.21446	1.21446	1.21446	1.21446	1.21446	1.21446	1.21446	1.21446	1.21446	1.21446	1.21446	1.21446	1.21446	1.21446	1.21446	1.21446	1.21446	1.21446	1.21446	1.21446	1.21446	1.21446	1.21446	1.21446	1.21446	1.21446	1.21446	1.21446	1.21446	1.21446	1.21446	1.21446	1.21446	1.21446	1.21446	1.21446	1.21446	1.21446	1.21446	1.21446	1.21446	1.21446	1.21446	1.21446	1.21446	1.21446	2.84985	1.21446	1.21446	1.21446	1.21446	1.21446	1.21446	1.21446	1.21446	1.21446	1.21446	1.21446	1.21446	1.21446	1.21446	1.21446	1.21446	2.69889	1.21446
ENSG00000113083	1.21446	1.21446	1.21446	1.21446	1.21446	1.21446	1.21446	1.21446	1.21446	1.21446	1.21446	1.21446	1.21446	1.21446	1.21446	1.21446	1.21446	1.21446	1.21446	1.21446	1.21446	1.21446	1.21446	1.21446	1.21446	1.21446	1.21446	1.21446	1.21446	1.21446	1.21446	1.21446	1.21446	1.21446	1.21446	1.21446	1.21446	1.21446	1.21446	1.21446	1.21446	1.21446	1.21446	1.21446	1.21446	1.21446	1.21446	1.21446	1.21446	1.21446	1.21446	1.21446	1.21446	1.21446	1.21446	1.21446	1.21446	1.21446	1.21446	1.21446	1.21446	1.21446	1.21446	1.21446	1.21446	1.21446	1.21446	1.21446	1.21446	1.21446	1.21446	1.21446	1.21446	1.21446	1.21446	1.21446	1.21446	1.21446	1.21446	1.21446	1.21446	1.21446	1.21446	1.85926	1.21446	1.21446	1.21446	1.21446	1.21446	1.21446	1.21446
ENSG00000113088	4.70064	4.80676	7.00122	6.56474	5.35767	6.72093	6.07915	6.66869	5.71132	6.88412	7.70532	7.06469	7.36392	6.38293	6.32042	6.51234	6.91483	6.7544	6.90682	6.10342	6.86885	5.20267	5.17982	6.83066	6.17568	6.02859	7.16094	7.18603	6.86748	6.79825	6.04417	7.21045	6.78241	6.38455	5.64612	5.27303	7.82027	7.26438	7.14772	7.15037	7.64681	6.32173	3.6019	5.59022	6.38077	8.39322	7.31281	7.00776	7.87505	6.94904	8.86891	5.51467	6.80326	6.579	5.97535	6.54831	6.43651	6.32898	6.69101	7.50676	7.32845	7.49718	6.24704	7.15496	5.9091	5.75539	6.66548	7.58583	7.56799	6.0642	6.55947	7.09586	6.39472	6.3702	7.06591	6.47054	8.64231	7.39144	7.6901	7.72133	7.31774	7.54636	7.57777	8.09663	6.06637	6.1722	7.62685	6.69645	7.50818	6.77031	6.88642
ENSG00000113100	1.21446	1.21446	1.21446	1.21446	1.21446	1.21446	1.21446	1.21446	1.21446	1.21446	1.21446	1.21446	1.21446	1.21446	1.21446	1.21446	1.21446	1.21446	1.21446	1.21446	1.21446	1.21446	1.21446	1.21446	1.21446	1.21446	1.21446	1.21446	1.21446	1.21446	1.21446	1.21446	1.21446	1.21446	1.21446	1.21446	1.21446	1.21446	1.21446	1.21446	1.21446	1.21446	1.21446	1.21446	1.21446	1.21446	1.21446	1.21446	1.21446	1.21446	1.21446	1.21446	1.21446	1.21446	1.21446	1.21446	1.21446	1.21446	1.21446	1.21446	1.21446	1.21446	1.21446	1.21446	1.21446	1.21446	1.21446	1.21446	1.21446	1.21446	1.21446	1.21446	1.21446	1.21446	1.21446	1.21446	1.21446	1.21446	1.21446	1.21446	1.21446	1.21446	1.21446	1.21446	1.21446	1.21446	1.21446	1.21446	1.21446	1.21446	1.21446
ENSG00000113108	4.62558	4.23128	4.67828	4.89894	4.0815	4.28537	4.63819	4.32926	4.89703	4.85964	3.63229	4.01064	5.27482	4.075	5.61029	3.81889	3.71809	3.43459	4.53572	4.74831	4.96224	4.18599	5.41349	3.96138	4.77844	4.85966	4.19413	4.11099	4.1318	3.56152	4.84309	4.27126	3.31628	3.99411	3.79082	4.45921	4.63265	4.02876	4.18293	3.57115	4.27194	4.20869	4.34082	4.05767	4.11324	4.72628	3.43724	4.73578	3.35555	4.19714	5.17275	4.50541	4.44072	3.68839	4.70591	4.65113	3.60124	3.93326	5.07621	4.64447	3.71991	4.15547	4.81992	4.3392	4.48633	4.57139	3.73589	3.70621	4.45518	4.41108	4.08426	4.38595	5.35671	3.8889	4.3925	4.11	4.34227	3.81563	4.12518	4.03701	3.84916	4.2587	4.0031	3.61025	5.35545	5.25829	4.86032	5.16512	4.89291	5.2485	4.77496
ENSG00000113119	3.94515	4.63966	5.03153	5.64985	3.89684	4.71685	5.48982	4.395	5.50272	4.60383	3.33126	3.74703	3.54943	3.42976	5.54315	3.42044	4.31072	5.47687	4.07426	3.54325	3.80389	2.50361	5.94751	2.90961	3.98186	5.3708	2.82865	4.33646	4.06899	4.42893	5.59027	3.60534	4.72322	3.35572	5.15593	1.21446	2.31076	3.33831	4.5337	4.13175	3.78323	3.25971	6.34639	3.43076	5.00974	4.03835	2.5773	4.41751	2.24055	3.47975	4.12315	1.21446	3.88515	3.66541	3.49003	4.80259	4.34005	4.78243	5.36029	5.15982	5.04161	4.01831	4.59978	3.22559	4.62572	4.6358	5.24092	2.76323	4.51855	4.49753	3.18668	4.89394	2.84985	4.94521	3.32764	4.15916	3.02302	4.5123	4.0257	5.14642	4.02674	5.22292	3.36332	3.12727	3.21167	4.89678	3.94078	4.38572	4.1124	2.69889	4.72331
ENSG00000113140	8.18118	7.18827	7.35231	7.19674	7.94334	6.9077	6.52167	5.9737	6.89001	6.20202	5.30425	6.38057	6.3314	4.98856	7.35893	5.93174	5.0465	5.64049	7.34823	7.97396	7.57239	6.68514	8.08409	6.07976	7.55926	6.72512	7.68222	6.41204	6.48585	7.37997	7.63375	7.73394	7.07677	6.72249	7.10477	7.44626	5.70962	5.9912	7.12749	7.64641	6.49573	7.50276	6.29862	7.91782	7.91218	5.27246	6.61795	7.63837	6.84259	8.6564	7.20813	7.58703	6.99958	7.1083	6.99945	5.7971	5.74137	7.08065	4.50384	7.28487	6.98373	7.43901	6.0594	5.19506	7.45108	7.63878	7.39374	6.32751	6.06445	6.77888	7.56329	7.03298	7.26479	7.47948	7.73023	6.9744	6.29612	7.57915	7.88023	6.88541	6.82544	7.23638	7.23755	6.64762	6.6931	7.75289	8.19757	8.77304	6.76828	7.08728	8.82271
ENSG00000113141	7.73553	8.11097	7.79207	7.84832	8.09108	7.78414	7.82421	8.02226	8.04222	7.85592	7.604	8.14387	8.893	7.89667	8.00697	8.78607	8.02877	7.90312	7.97451	7.69898	7.78981	8.31007	8.35987	8.16067	8.83591	7.82824	8.20218	8.07349	8.80795	8.04306	8.24646	8.14794	7.92737	7.66943	8.11214	7.9171	8.22456	8.07073	7.9335	7.97123	7.88121	7.90864	10.0622	8.21825	8.04032	8.24917	7.83713	7.79083	8.10414	9.1136	8.06628	8.07732	7.97052	8.61526	8.6274	8.42668	8.05136	7.93816	7.85387	8.03094	8.02202	8.00007	9.36698	7.92005	7.76169	7.71462	9.14973	7.8841	8.05402	8.16242	8.84826	8.11766	9.12479	7.99357	8.07318	8.04748	7.95471	8.4547	8.22361	8.67972	8.06311	8.03614	8.17904	7.98833	8.30782	8.30847	7.85086	7.97026	7.99481	8.63456	7.74714
ENSG00000113161	10.5268	9.18422	10.4351	8.1092	9.1034	9.59771	9.35546	5.81654	5.31082	4.79987	5.72669	9.46372	7.80465	8.81579	7.80733	8.22666	5.51073	4.76116	8.66316	10.1288	8.44356	11.5442	8.18199	9.62432	8.20922	11.4818	4.43096	4.70142	4.80265	4.14357	5.43679	5.06085	5.41303	9.07761	9.68097	8.23229	4.63265	9.89103	7.35332	9.46622	5.26654	5.9881	2.69039	9.66212	7.74769	5.09707	7.08298	10.1936	5.74166	10.4005	6.16138	5.89424	5.64975	9.71384	10.1117	10.758	4.88746	6.4609	7.94233	8.5366	9.79124	5.01034	5.12477	8.77844	5.73676	5.39778	4.98781	9.63896	9.09385	5.33019	8.57463	8.51269	7.59675	5.02561	6.56675	7.61287	7.31152	5.49303	5.83334	7.55589	5.30555	4.48987	5.96771	5.78063	4.65794	4.41107	5.96219	5.35243	5.37028	5.14254	5.24581
ENSG00000113163	7.71772	8.54562	8.63696	7.61612	7.93162	9.20554	8.05514	7.5098	6.62775	7.60149	7.84742	8.41468	8.85086	8.50635	8.03161	7.61777	7.34814	7.63919	8.12541	7.71191	7.85933	8.19134	7.17319	8.3764	8.65109	8.23711	7.29524	9.39909	8.71284	8.58422	8.38547	6.17651	7.97015	8.19156	7.61752	9.75479	7.81578	9.00309	8.45968	9.64924	7.68544	8.51875	8.01588	8.2044	7.7204	7.36055	5.28757	9.02037	7.31154	8.6564	10.4688	9.67836	7.95228	8.75537	7.98352	8.23184	6.4584	9.3139	8.36667	7.41627	9.54497	6.30594	9.20838	7.84034	8.42258	8.81354	5.72794	7.79614	7.09934	8.90317	8.38037	7.90008	9.59571	8.3908	9.56903	8.16152	9.20912	8.23126	9.02297	7.76658	8.91938	6.32426	6.6742	8.34059	7.76816	4.41107	5.03372	9.72935	6.45679	6.40965	8.49608
ENSG00000113194	6.65349	6.34463	6.32991	6.60293	7.14926	6.30606	6.16842	7.20958	6.58606	6.2248	6.68523	6.7672	6.09167	6.33099	6.32042	5.8353	6.70853	6.41405	6.3802	6.14217	6.89853	7.59487	6.64173	6.07976	6.68616	6.7736	7.39065	5.23237	6.68413	7.02632	5.48979	5.37092	5.72486	6.51591	6.90276	8.76592	4.86074	6.5024	6.27821	6.20647	6.73562	6.85	7.64796	5.91965	6.64883	6.18719	6.11302	6.28022	5.89816	6.77553	5.90706	5.19115	7.10789	6.63157	6.80202	6.6901	6.5012	6.26852	6.69101	6.40958	5.2417	5.74709	5.80992	6.83324	6.99649	6.61711	6.27171	6.63577	5.70833	5.69908	5.6448	6.2389	6.45052	6.7458	5.44919	6.44153	5.52433	6.92162	5.64849	5.99379	5.6087	5.87657	6.25134	6.29584	5.52855	6.60678	6.26896	6.07338	5.70901	5.89522	6.25245
ENSG00000113196	1.21446	1.21446	1.21446	1.21446	1.21446	1.21446	1.21446	1.21446	1.21446	1.21446	1.21446	1.21446	1.21446	1.21446	1.21446	1.21446	1.21446	1.21446	1.21446	1.21446	1.21446	1.21446	1.21446	1.21446	1.21446	1.21446	1.21446	1.21446	1.21446	1.21446	1.21446	1.21446	1.21446	1.21446	1.21446	1.21446	1.21446	1.21446	1.21446	1.21446	1.21446	1.21446	1.21446	1.21446	1.21446	1.21446	1.21446	1.21446	1.21446	1.21446	1.21446	1.21446	1.21446	1.21446	1.21446	1.21446	1.21446	1.21446	1.21446	1.21446	1.21446	1.21446	1.21446	1.21446	1.21446	1.21446	1.21446	1.21446	1.21446	1.21446	1.21446	1.21446	1.21446	1.21446	1.21446	1.21446	1.21446	1.21446	1.21446	1.21446	1.21446	1.21446	1.21446	1.21446	1.21446	1.21446	1.21446	1.21446	1.21446	1.21446	1.21446
ENSG00000113205	1.21446	1.21446	1.21446	1.21446	1.21446	1.21446	1.21446	1.21446	1.21446	1.21446	1.21446	1.21446	1.21446	1.21446	1.21446	1.21446	1.21446	1.21446	1.21446	1.21446	1.21446	1.21446	1.21446	1.21446	1.21446	1.21446	1.21446	1.21446	1.21446	1.21446	1.21446	1.21446	1.21446	1.21446	1.21446	1.21446	1.21446	1.21446	1.21446	1.21446	1.21446	1.21446	1.21446	1.21446	1.21446	1.21446	1.21446	1.21446	1.21446	1.21446	1.21446	1.21446	1.21446	1.21446	1.21446	1.21446	1.21446	1.21446	1.21446	1.21446	1.21446	1.21446	1.21446	1.21446	1.21446	1.21446	1.21446	1.21446	1.21446	1.21446	1.21446	1.21446	1.21446	1.21446	1.21446	1.21446	1.21446	1.21446	1.21446	1.21446	1.21446	1.21446	1.21446	1.21446	1.21446	1.21446	1.21446	1.21446	1.21446	1.21446	1.21446
ENSG00000113231	1.97142	2.35189	1.21446	1.21446	1.21446	1.91657	2.38615	1.21446	2.31143	2.21864	2.77238	2.50027	1.21446	2.01721	1.21446	1.97325	1.93753	2.51009	1.21446	1.21446	1.21446	1.21446	1.21446	1.21446	2.26185	1.21446	1.21446	1.21446	2.33304	1.21446	1.21446	1.21446	1.21446	2.45898	1.21446	1.21446	1.21446	2.14571	1.21446	2.18897	1.21446	1.21446	1.21446	1.21446	1.21446	1.91057	1.21446	2.97747	1.21446	1.21446	2.03454	1.21446	1.21446	1.21446	1.21446	2.30113	1.21446	1.21446	1.21446	1.21446	1.21446	2.3756	1.21446	2.74051	1.21446	2.17863	1.21446	1.21446	2.13371	1.21446	1.21446	2.1326	1.21446	2.08847	2.9035	1.21446	2.3024	1.21446	1.21446	2.28778	2.10952	1.21446	2.46388	1.85926	1.21446	1.21446	1.21446	1.21446	2.29545	1.21446	2.12506
ENSG00000113240	5.57493	6.66937	6.36124	5.41198	6.07886	7.24286	6.11328	6.0763	6.33235	6.17888	8.22682	7.70975	6.60948	7.32994	5.7947	7.42166	6.92194	7.23515	6.18096	6.24067	7.49197	7.12791	4.55242	7.53633	5.33216	5.29286	5.60141	6.85037	6.65292	7.16689	6.17918	5.71069	7.10776	7.77402	6.68468	7.31169	6.67644	6.66785	6.94299	6.83997	7.06363	7.213	5.55136	5.85005	6.00158	6.56858	7.16933	7.1995	6.37369	5.16916	6.35044	5.65264	6.76197	6.8018	6.07345	6.14576	6.27321	5.13976	4.50384	6.4667	6.5298	6.10431	5.37591	7.4315	5.97953	6.19782	4.49669	6.85331	6.46566	6.35519	6.52025	5.53359	2.84985	5.90371	5.44919	6.23156	5.83577	6.12171	6.79019	6.17944	6.62426	5.22292	5.26506	6.92456	4.65794	3.6621	5.32785	4.94953	4.75287	5.0281	5.38473
ENSG00000113249	4.58651	4.0412	4.57432	3.56035	3.51984	4.4443	3.05373	4.32926	2.73245	3.48307	5.0348	5.00148	3.36112	3.20432	2.57347	3.74807	4.07214	4.14362	3.61501	3.83133	4.49895	3.11042	3.38932	4.48212	2.66638	4.49016	3.6792	3.5061	3.93414	4.6661	4.24073	3.9307	3.06952	3.74661	4.02646	4.15361	1.21446	3.72713	4.10086	3.70321	4.55134	2.81062	1.21446	3.78004	3.99434	5.27246	4.51079	3.21507	2.24055	4.19714	3.75321	1.21446	3.12932	3.93756	2.98954	3.02106	4.75138	3.82271	1.21446	4.04556	3.97097	2.98677	3.60034	3.80948	3.95913	3.24019	2.78412	4.3082	3.99978	3.87439	4.28775	2.49271	3.82858	2.68682	1.21446	3.83404	3.55984	2.63982	3.97315	3.91083	3.40434	3.6346	4.77002	4.13178	1.21446	1.21446	3.94078	3.64034	3.99134	3.90759	2.95799
ENSG00000113262	5.74315	5.57928	5.60409	4.55104	5.26078	5.31542	5.57403	4.32926	4.4113	4.45623	4.89653	5.78319	4.86242	5.08619	5.05688	5.65862	5.8609	5.56101	4.41858	5.64471	5.3333	6.08545	5.94751	4.96044	5.65918	5.515	5.75301	4.8538	5.2284	4.77129	4.84309	4.72028	5.36239	4.79233	4.76637	5.27303	5.14626	5.68874	5.00496	5.4264	5.16041	5.60057	6.82226	5.16197	4.88346	4.63249	4.88457	4.80532	5.36581	6.15062	3.83559	4.17589	5.19044	5.36988	5.48394	5.25965	5.70517	5.66348	5.89245	4.79181	5.14515	5.01034	4.51808	5.04242	5.04434	5.06702	6.74915	4.0722	5.15671	5.2083	4.9546	4.74395	4.78933	5.57143	4.3925	4.89476	4.06782	4.91865	4.26223	5.67042	4.51408	5.51051	3.82144	4.47956	4.65794	3.6621	5.37149	4.26526	3.63182	4.83714	5.35124
ENSG00000113263	7.32346	6.53399	7.02096	7.20917	7.10821	6.50629	7.3727	5.88601	7.43889	8.01452	7.44039	6.8434	5.95495	6.50514	7.19402	6.05103	7.00453	7.30984	7.82316	7.30876	7.32723	7.24552	4.90038	7.3896	7.29149	7.4707	7.79114	7.97791	7.91544	8.56982	8.29924	6.63307	8.05208	7.3876	7.52665	7.36703	7.00338	8.05995	8.51133	8.45088	8.96451	7.84597	9.83851	7.10264	7.73865	6.98101	7.40585	7.29861	7.72451	8.04184	6.58858	7.89513	7.40019	7.46757	7.44979	7.29549	5.77668	7.62939	8.98189	6.84249	7.53234	7.5285	6.78588	7.2621	7.69532	7.0509	5.35245	7.79136	7.2362	7.63998	7.10127	7.26042	6.74631	7.29817	5.63339	6.47054	7.20731	6.26693	7.67407	8.01181	6.40614	7.01603	6.6742	6.7958	5.68301	5.99232	6.40087	6.10839	6.42274	5.68534	6.97678
ENSG00000113269	7.94138	9.1128	8.15565	8.42896	8.40813	8.21813	7.89778	8.74896	7.71502	8.16918	8.03938	8.23781	7.10887	8.16843	7.86333	8.31561	7.87264	7.92704	8.57115	8.55488	8.54551	7.41131	8.54298	7.52433	8.46015	7.80976	8.37077	7.53849	6.86748	8.41735	8.40624	7.2582	7.9099	8.34068	8.31037	8.17659	6.47447	8.1942	7.74056	8.16056	8.13257	8.17884	4.13545	8.53847	7.70501	6.92977	8.00304	9.12533	8.12959	7.59656	7.92253	9.01477	8.56374	7.73907	8.16116	8.6111	8.1754	8.35127	7.75963	7.9752	8.00841	7.83449	7.03896	7.83521	8.61989	8.90702	8.2212	7.65062	7.9724	7.88959	7.62001	7.90594	7.73788	7.63417	8.71858	8.28635	7.36699	8.30592	8.13271	7.74413	8.45306	7.88394	8.24218	8.39412	8.02034	8.41937	8.36833	8.16554	8.10977	6.45448	8.09852
ENSG00000113272	4.37308	4.76679	4.57432	3.97426	5.07365	4.71685	4.2819	4.5756	4.50472	5.1736	5.62126	5.1428	5.61495	5.20678	4.31339	5.74968	4.72576	4.92951	4.79208	5.55171	4.68224	4.91628	3.38932	4.78252	4.84454	5.26591	5.2802	5.61875	4.24952	5.04698	4.84309	6.05188	4.00234	4.82407	4.48406	4.0655	5.38416	4.72562	5.173	5.46293	3.45255	4.80818	4.67893	4.86422	4.98946	5.51835	6.17003	4.41751	4.04941	3.88489	5.23332	4.50541	4.91577	5.35603	4.63001	4.83807	5.28185	4.38302	4.24676	5.56137	4.96817	4.59961	4.67701	5.89411	4.6693	4.6358	4.67992	5.60432	4.79877	5.33019	4.8942	5.3732	4.6035	4.86001	5.97081	4.25258	5.48018	5.45305	4.96693	5.00181	4.87563	4.12705	5.48048	5.5816	4.93009	6.1722	5.03372	5.66656	5.32171	4.90367	4.06539
ENSG00000113273	4.80628	5.12352	4.57432	4.38381	4.8911	4.32682	4.99797	4.96811	3.95931	4.73748	4.93237	5.03089	3.54943	5.7332	4.73326	4.97273	4.47609	3.96664	3.50105	4.93741	4.71621	4.85141	4.90038	5.35471	4.9077	4.89536	3.6792	4.99145	2.92564	4.29349	5.20267	4.27126	4.80166	5.08182	4.63223	3.51306	2.73155	5.06639	4.47019	5.22833	5.36535	4.4899	1.21446	4.76634	5.10706	4.84242	5.34825	4.99562	5.08159	4.66802	5.68705	4.17589	4.16916	4.16468	4.70591	4.90646	4.60087	5.04646	4.24676	4.9434	4.04541	4.501	3.89277	4.55659	4.62572	4.97082	4.84217	5.44255	5.11658	4.89679	4.37939	4.16584	3.42914	4.397	4.01598	5.5506	4.39126	4.91865	4.94023	4.69763	5.00627	4.37902	5.11831	4.31641	4.65794	4.89678	5.28284	5.02507	4.98958	4.35512	5.24581
ENSG00000113282	7.66294	7.70127	7.9752	7.71527	8.21224	7.94376	7.6724	7.82445	7.55143	8.51215	8.67362	8.4956	7.116	8.34889	6.9048	8.35087	8.0677	8.29189	8.26202	8.14572	8.05641	8.36597	6.81456	8.9893	7.42623	8.43391	7.92465	8.43315	8.3955	8.30014	8.06676	7.27686	7.76193	8.78102	7.91846	8.34223	7.18164	8.14403	8.39346	8.59325	8.38815	8.44262	9.03245	8.00034	8.33037	7.1805	8.0614	8.37147	8.45055	7.40134	7.79323	7.10159	8.41413	8.20273	7.9478	7.92282	7.93916	7.11538	6.34638	7.88035	8.18003	7.20311	6.54151	8.62038	7.94425	7.5993	6.57666	8.32885	8.00013	8.31733	8.02893	7.67154	6.6543	7.64053	7.37539	7.96159	7.33644	7.64259	8.12389	8.00427	8.38305	7.37134	7.57777	7.95857	5.94958	5.7867	7.39353	6.33216	7.51896	6.36338	7.19953
ENSG00000113296	2.27336	1.21446	1.21446	1.21446	1.21446	1.21446	1.21446	2.11094	1.21446	1.21446	1.21446	1.97287	2.71301	1.21446	1.21446	1.21446	1.21446	1.21446	1.21446	1.21446	3.34788	1.97493	1.21446	1.21446	1.21446	1.21446	1.21446	1.21446	1.21446	2.95564	1.21446	3.33432	1.21446	1.21446	1.21446	1.21446	1.21446	1.21446	1.21446	1.21446	1.21446	1.21446	1.21446	1.21446	2.44396	1.21446	1.21446	1.21446	2.92705	1.21446	1.21446	1.21446	1.21446	1.21446	2.98954	2.71876	1.21446	3.06951	1.21446	1.79526	1.21446	1.21446	1.21446	1.21446	1.21446	1.21446	1.21446	1.21446	1.21446	1.21446	4.5465	1.21446	1.21446	1.21446	1.21446	1.21446	1.21446	1.21446	1.21446	1.21446	3.53014	1.21446	1.95056	2.3138	1.21446	4.89678	1.21446	1.21446	2.52414	1.21446	1.21446
ENSG00000113300	10.0555	8.04198	9.53901	5.8218	8.58557	5.88074	7.56974	6.0763	5.82334	5.54408	7.19841	7.25649	6.06239	5.88513	9.82773	8.08377	8.84164	7.31589	5.19764	7	8.36341	8.90997	4.55242	8.35397	5.76486	9.32041	11.2249	9.34903	9.04866	5.20504	10.9095	6.07342	9.03949	7.87153	9.44087	6.12492	6.61567	9.08248	10.1369	8.05116	8.50074	9.38466	14.5879	5.5321	7.4483	6.35205	6.24623	6.76937	6.59092	5.83362	6.76249	5.51467	7.34068	6.29735	5.41065	8.91732	9.33618	5.38792	5.07621	6.1859	8.70909	5.83002	8.99696	5.93311	8.12579	5.96895	4.49669	8.085	5.83708	7.47068	5.6078	9.89238	3.82858	8.40208	9.39427	7.5822	6.39437	8.91354	7.38011	5.97847	6.4372	5.34496	6.60265	6.57812	5.52855	5.54667	5.90404	5.92416	6.34002	5.8623	8.01571
ENSG00000113302	1.21446	1.21446	1.21446	1.21446	1.21446	1.21446	1.21446	1.21446	1.21446	1.21446	1.21446	1.21446	1.98856	1.21446	1.21446	1.21446	1.21446	1.21446	1.21446	1.21446	1.21446	1.21446	1.21446	1.21446	1.21446	1.21446	2.55367	1.21446	1.21446	1.21446	1.21446	1.21446	1.21446	1.21446	1.21446	1.21446	1.21446	1.21446	1.21446	1.21446	1.21446	1.21446	1.21446	2.12194	1.21446	1.21446	1.21446	1.21446	1.21446	1.21446	1.21446	1.21446	1.21446	1.21446	1.21446	1.21446	1.21446	1.21446	1.21446	1.21446	1.21446	1.21446	1.21446	1.21446	1.21446	1.21446	1.21446	2.01621	1.21446	1.21446	1.21446	1.21446	1.21446	1.21446	1.21446	1.21446	1.21446	1.21446	1.21446	1.21446	1.21446	1.21446	1.21446	1.21446	1.21446	1.21446	1.21446	1.21446	1.21446	1.21446	1.21446
ENSG00000113303	4.9966	6.4361	3.70604	4.83584	4.82465	5.3947	5.22374	5.27557	5.1479	4.917	4.70238	4.74148	5.87297	5.75309	5.32054	4.87866	5.49172	5.19004	5.33234	4.60666	4.74939	4.13179	5.94751	5.24153	4.70913	5.3708	4.27759	4.61862	5.25645	3.78421	4.3607	3.33432	2.33261	5.91315	5.84004	4.23647	4.82517	4.83157	5.39301	5.18521	3.78323	5.6238	5.28271	5.08304	4.7926	4.22293	6.58481	4.12049	4.50887	5.16916	3.66552	6.71818	5.82059	5.49525	5.26847	5.20652	4.01946	4.59676	4.50384	5.90268	2.63548	5.30005	6.34422	4.11677	4.43663	4.10734	4.03814	3.42737	3.15523	3.41	5.44949	4.08403	6.07786	5.83869	7.32286	4.74353	5.15442	4.25489	4.82811	5.37475	4.57173	1.21446	5.78565	5.33365	6.3688	3.6621	5.32785	4.59954	3.63182	5.7941	5.41745
ENSG00000113312	7.21337	7.49809	6.91944	7.24582	7.55262	7.61293	7.34427	7.49507	7.25167	6.96747	7.56481	7.91197	7.23221	7.19851	6.73504	7.81163	7.40499	7.32792	7.12598	6.95721	7.43238	7.439	7.74281	7.53234	7.25574	7.01051	6.63036	7.20022	7.17627	6.91679	6.66652	7.57713	6.72359	7.74549	7.5728	7.64593	7.83367	7.80618	7.43789	7.25796	6.66001	7.00809	6.29862	7.5379	6.9757	7.99257	7.66158	7.14727	7.47931	6.52439	7.65671	7.324	7.37303	7.79774	7.55191	7.36357	7.17847	7.33751	6.96893	7.5128	6.87796	7.3921	6.86984	7.43828	6.69573	7.69228	7.49412	6.88956	7.77472	7.69076	6.87134	7.61543	7.46759	7.56225	7.32286	7.69706	7.22744	7.57915	7.76389	7.58144	8.04811	7.55898	7.74487	8.07662	6.3688	7.63526	7.22588	6.8282	6.95451	7.01433	7.23657
ENSG00000113318	6.70866	6.96087	6.53611	6.11413	7.04435	6.98637	6.87969	6.44167	6.62775	7.22623	6.93409	7.34068	6.21652	6.43307	5.7947	6.7334	7.04413	6.99976	6.34885	6.634	7.03836	7.14146	6.33605	7.04758	6.41069	7.58376	7.22448	6.86826	6.70456	7.0679	6.97547	6.13615	6.57624	6.9539	6.48668	7.16325	5.7289	6.70986	7.18735	6.53226	7.31843	6.63867	6.03263	6.16858	6.6932	7.0244	6.80943	6.66175	6.81146	6.3496	6.87094	6.19425	6.4602	7.1083	6.52549	6.67068	6.76976	5.72484	5.89245	6.68564	7.06485	6.00078	5.90861	6.88383	6.75711	6.6484	5.45592	6.50163	6.91353	6.7617	6.35175	6.10255	5.67093	6.27518	5.79662	6.25399	6.28335	5.96019	6.72165	6.65445	6.56924	6.54348	6.20375	6.65439	5.68301	5.7867	5.96219	5.66656	5.9514	5.9274	6.05902
ENSG00000113319	5.49333	3.55794	3.89388	5.17834	4.02265	4.15311	4.72965	4.63102	4.50472	4.85964	5.2767	4.94079	3.71438	4.13788	3.43161	4.74271	4.22011	4.34929	4.59083	5.27725	3.80389	5.87418	1.21446	5.60385	3.71992	5.02984	4.56926	4.22826	4.76397	5.75707	3.80268	5.22426	3.86058	4.54774	4.56008	4.52626	4.82517	4.61112	5.173	5.04743	5.70396	4.72429	4.34082	4.76634	4.7926	5.48315	5.80272	4.93496	4.34268	4.66802	5.04333	3.1029	4.47556	5.34204	4.0221	3.87013	5.23174	4.03559	3.93155	4.29385	5.17806	6.26185	5.06879	4.85118	4.75263	4.97082	4.84217	5.70964	5.15671	5.04685	4.08426	4.63438	4.95365	4.26968	4.93446	5.03147	4.69348	4.58863	4.85698	5.2004	4.51408	4.94233	4.63201	4.78342	3.87608	4.41107	3.16322	4.78527	4.82461	4.90367	2.74516
ENSG00000113327	6.61551	7.03794	6.23162	6.82914	6.17484	5.96094	6.26265	4.96811	6.66827	6.17888	6.38424	6.90792	4.37882	6.68137	7.10391	6.13443	5.78493	6.15496	5.48465	6.42999	7.59521	5.92214	6.54686	6.4622	6.34412	5.96314	6.67655	6.50646	6.03144	6.49705	7.45917	3.47677	7.54137	6.09233	7.24819	6.30589	4.5032	6.87896	7.06503	6.34964	7.35484	6.55672	6.64266	6.41326	5.41106	5.00059	3.58436	4.99562	5.95629	6.72868	4.36132	6.10103	5.77974	6.326	6.83593	6.02852	6.54277	5.4254	6.06018	4.79181	5.71458	4.55116	5.37591	5.65835	6.06298	5.78389	6.43224	6.21766	5.53685	6.02151	6.43846	6.44624	6.6543	6.11975	5.82716	5.87419	3.72527	5.45305	5.77433	6.20599	5.96933	4.12705	5.7363	4.41655	4.32083	3.6621	4.51406	3.64034	4.22376	6.45448	4.49559
ENSG00000113328	6.36382	6.34463	6.23162	6.4852	6.21409	6.80292	7.06534	6.26187	7.0209	7.89191	6.9164	7.20607	6.90149	6.38293	4.95695	6.22598	7.08898	6.7544	7.15345	6.85213	6.40416	7.11423	5.17982	7.06978	6.45342	6.20878	6.27763	6.92062	5.72594	6.07552	6.41629	7.91164	6.25476	6.39509	6.63332	7.11017	7.50565	6.4372	7.96233	6.47986	7.88121	6.14063	4.13545	6.34749	6.45629	7.39874	8.48599	7.72109	6.53485	6.07767	7.43059	4.99708	7.08017	6.77349	6.2177	6.20098	6.1168	7.04507	5.36029	7.35711	6.63982	7.78866	5.66681	7.03474	5.83504	5.91846	4.98781	7.56356	6.33234	6.27268	6.91734	7.06476	4.95365	5.77059	6.10141	7.00115	7.70021	6.93616	6.59962	6.52342	7.00195	6.46513	7.50117	7.49133	4.65794	6.83741	6.22216	7.00567	7.00905	5.7941	7.04102
ENSG00000113356	4.37308	1.21446	3.70604	1.21446	1.21446	1.21446	3.32652	1.21446	3.81886	1.21446	5.35782	4.28219	1.21446	1.21446	2.57347	1.21446	1.21446	2.28361	1.21446	3.06343	2.92057	1.21446	4.08974	4.26549	2.66638	1.21446	4.96858	2.32303	4.3581	2.48072	3.15133	1.21446	2.33261	1.94756	3.33639	3.76148	4.6733	1.21446	5.09145	4.59769	1.21446	2.04246	5.28271	4.13906	2.09659	4.17903	1.21446	2.27296	1.21446	1.21446	1.21446	1.21446	3.59326	3.43867	1.21446	1.21446	1.21446	3.25891	1.21446	1.79526	1.21446	3.69473	2.68931	3.15691	4.21817	3.24019	3.34614	1.21446	1.21446	4.41108	1.21446	2.75714	1.21446	4.33478	1.21446	2.76307	1.99264	4.05258	2.74148	1.98196	3.94081	2.39501	3.94517	1.21446	1.21446	1.21446	1.21446	1.21446	1.21446	2.69889	1.21446
ENSG00000113360	4.90461	4.4502	4.57432	5.78902	5.70906	5.70553	5.81447	5.24056	6.58606	5.21982	5.21995	6.33436	5.37369	5.08619	5.32054	5.22264	5.8158	5.90461	5.29983	5.98048	5.14742	4.74818	4.08974	6.19544	6.06977	5.64603	4.81095	4.11099	5.85968	6.36977	5.13764	6.11554	4.94666	5.38736	5.00179	5.19332	6.2395	5.74377	4.5337	6.1628	5.16041	5.39989	5.91075	5.34212	5.10706	5.87105	5.90034	4.93496	5.9845	4.85533	5.23332	4.50541	5.47301	5.03768	4.95395	5.56397	5.62991	5.22734	4.50384	5.54965	5.47126	5.17847	6.08775	5.56202	5.73676	5.86613	4.98781	6.20332	5.70833	6.03589	4.83114	5.65013	4.6035	5.79365	6.10141	5.4951	5.31401	5.74551	5.59831	5.46562	5.46512	6.43803	5.21779	5.86485	5.52855	5.25829	5.60867	5.02507	7.58199	5.48348	5.62773
ENSG00000113361	1.21446	1.21446	1.21446	1.21446	2.85041	1.21446	1.21446	1.21446	1.21446	1.21446	1.21446	1.21446	1.21446	1.21446	1.21446	1.21446	1.21446	1.21446	1.21446	1.21446	1.21446	1.21446	1.21446	1.88657	1.21446	1.21446	1.21446	1.21446	1.21446	1.21446	1.21446	1.21446	1.21446	1.21446	1.21446	1.21446	1.21446	1.21446	1.21446	1.21446	1.21446	1.21446	1.21446	1.21446	1.21446	1.21446	1.21446	1.21446	1.21446	1.21446	2.96384	1.21446	1.21446	1.21446	1.21446	1.21446	1.21446	1.21446	1.21446	1.21446	1.21446	1.21446	1.21446	1.21446	3.21986	1.21446	1.21446	1.21446	1.21446	1.21446	1.21446	1.21446	1.21446	1.21446	1.21446	1.21446	1.21446	1.21446	1.21446	1.21446	1.21446	1.21446	1.21446	1.21446	1.21446	1.21446	3.16322	3.42604	1.21446	1.21446	1.21446
ENSG00000113368	6.19373	7.95193	6.12613	6.00422	6.2523	6.56729	6.81208	7.17304	6.52118	6.51079	6.84339	6.6209	7.41688	7.2829	6.54259	6.76861	6.85672	6.66236	6.19866	7.18443	8.0597	7.01465	7.29491	7.17595	6.70396	6.0125	6.08551	6.79534	6.95537	6.30165	5.638	5.43898	5.64246	7.97345	6.1636	6.43243	7.15342	6.77727	7.50215	7.4875	6.45155	5.85716	7.87651	6.80491	7.55172	6.71956	6.75088	5.6882	6.66245	6.52439	5.14148	7.28218	6.99958	7.33299	6.86906	6.77439	6.75215	5.34943	5.48367	7.37047	6.2808	6.3346	7.26662	6.97533	6.50613	6.48467	5.35245	6.53635	5.56689	6.42233	7.08792	6.2389	5.84774	6.99463	8.01479	6.63333	7.14521	6.57648	6.59962	6.73865	6.69019	5.40229	7.31232	7.21287	6.54005	7.03618	6.33642	6.36146	6.5648	7.28631	6.85101
ENSG00000113369	6.30535	8.65837	8.4747	7.55902	7.15599	8.48513	7.68001	8.59867	7.25167	8.19246	8.99123	8.18674	8.80525	8.64299	6.60964	7.78179	8.40064	7.89909	7.25835	8.70894	8.27853	8.88199	5.79057	7.78807	8.3114	7.26229	7.17173	7.48154	11.0432	7.74288	7.19833	7.93533	7.64005	8.60393	7.6863	7.95973	8.13361	7.57579	7.42137	8.24666	8.14649	8.12302	7.72221	8.13791	8.31221	8.21213	7.97775	7.9441	8.48546	8.48384	7.95424	7.48012	8.38497	8.29973	7.27133	7.41114	6.43651	6.66225	5.48367	8.51571	7.84964	7.92202	7.8661	7.74232	7.23085	7.33668	6.90318	7.52376	7.69555	7.59222	7.45312	7.67154	6.00517	7.36117	9.1748	8.29988	8.05192	8.45974	7.38505	7.98908	7.81392	6.59344	8.23332	9.04763	7.54508	7.75289	7.00883	7.22869	7.74234	8.28368	7.50297
ENSG00000113384	5.59462	7.02958	6.12613	7.02463	6.47326	6.90095	6.4874	6.95362	6.11497	6.84057	7.11557	6.90001	7.12311	7.41343	5.85127	6.87743	6.88607	6.50166	6.48484	6.5973	6.92038	6.89173	5.17982	6.81101	6.38884	5.9463	6.21639	6.25768	6.55502	5.85547	6.30261	7.00187	6.48474	6.89573	6.61579	6.68571	7.12463	6.38628	6.67672	6.64758	6.64047	6.29308	3.89445	6.24283	6.70563	7.29121	7.63755	6.68025	7.01641	6.00083	7.77812	5.89424	6.73377	6.83207	6.04471	6.74684	6.34548	5.92104	5.22529	7.13639	6.5298	6.70753	6.36752	7.04811	6.54145	6.95407	5.35245	7.27247	6.60224	6.30862	6.77469	6.22019	6.21308	6.5568	7.36503	6.84749	7.48311	6.33439	6.8485	6.57523	7.27542	6.38227	7.44604	7.45303	5.68301	5.99232	6.65096	6.49967	7.28011	6.71613	6.71322
ENSG00000113387	4.32622	4.17075	6.71646	5.27641	6.60701	7.54958	5.94659	7.34713	7.1409	6.96747	9.07531	7.90409	7.1442	8.01241	6.0576	7.96363	7.44498	7.84152	7.85138	7.18443	8.04651	8.79893	7.69939	8.99511	6.1237	7.24176	6.75037	7.80303	6.93822	7.0679	7.59808	8.31074	7.42317	8.75058	7.02733	7.96572	8.54544	7.84439	8.63826	8.31301	8.54868	7.20534	6.78809	8.2044	8.25418	9.24737	9.97308	8.71427	8.15459	7.67276	9.89948	7.05268	8.43178	8.4183	5.46958	7.23729	7.04024	6.81091	6.27999	8.04141	8.1881	7.1477	6.69673	8.00705	5.89094	7.38391	7.28584	9.06281	8.81047	8.16568	8.46021	7.82785	6.95353	7.78539	7.75423	8.12552	8.2745	8.35002	8.2987	8.27557	8.60088	8.35119	8.46521	9.1976	7.23197	7.63526	8.46186	7.55453	8.131	7.4052	8.19577
ENSG00000113389	1.21446	1.21446	1.21446	1.21446	1.21446	1.21446	1.21446	1.21446	1.21446	2.21864	1.21446	1.21446	1.21446	1.21446	1.21446	1.21446	1.21446	1.21446	1.21446	1.21446	3.59522	1.21446	1.21446	1.21446	1.21446	1.21446	1.21446	1.21446	1.21446	3.294	1.21446	5.18513	1.21446	1.21446	1.21446	2.16103	1.21446	1.21446	1.21446	1.21446	2.29347	1.21446	1.21446	2.4783	1.21446	3.42624	1.21446	1.21446	1.21446	1.21446	1.21446	1.21446	2.53974	2.66786	1.21446	1.21446	1.21446	1.21446	1.21446	1.21446	1.21446	1.21446	1.21446	1.21446	1.21446	1.21446	1.21446	1.21446	1.21446	1.96909	1.21446	1.21446	4.95365	3.97388	1.21446	4.46206	1.21446	1.21446	1.21446	1.21446	1.21446	1.21446	1.21446	1.21446	1.21446	1.21446	1.21446	1.21446	1.21446	1.21446	1.21446
ENSG00000113391	6.68134	8.42011	7.25566	7.63466	8.05554	7.76568	7.7965	7.63597	7.34207	7.02047	7.64217	8.48507	6.4032	7.41343	6.15064	7.75572	8.21369	8.19999	6.16305	7.33685	8.05641	7.61444	7.04024	8.37194	7.42623	7.14925	7.68974	7.21427	7.57616	7.37997	7.16621	5.62571	7.18244	7.8753	7.3682	7.20435	7.77005	7.38161	7.20676	7.78954	7.33067	7.43886	6.48088	7.68486	7.29228	8.09203	6.83783	7.36871	7.63848	6.52439	7.80818	7.05268	7.07456	8.05665	7.17307	6.80143	7.4094	6.26852	6.21038	7.06834	6.67471	6.40385	6.56185	7.20754	6.79663	7.01534	6.78922	7.40983	7.43618	7.69529	6.96191	6.97841	4.78933	7.06257	5.40933	7.43304	6.23112	6.63114	7.39974	6.97298	7.30096	6.94085	6.42736	7.30607	4.32083	4.41107	6.42173	5.35243	6.25225	6.65983	6.58977
ENSG00000113396	3.74305	4.95628	4.3402	4.194	3.51984	4.51752	5.02222	4.51793	4.50472	3.12166	5.0348	5.16946	3.14085	4.075	3.43161	3.81889	4.7581	4.44182	2.90717	4.49027	3.92713	3.89096	3.38932	4.37797	4.55943	4.17617	4.35636	3.5061	4.1919	3.97556	4.47124	3.72266	4.2486	4.34289	4.70088	4.15361	2.73155	3.93539	4.33389	5.09485	4.27194	4.00809	4.13545	4.13906	4.2913	3.42624	1.21446	4.12049	4.85491	3.47975	5.26267	3.1029	2.81233	4.42834	4.57706	3.36872	4.01946	3.25891	2.92377	3.74283	2.63548	3.78307	2.68931	3.412	3.54668	3.681	1.21446	3.86449	4.89702	3.87439	4.08426	4.38595	2.84985	3.35934	3.49645	4.05904	3.02302	3.67976	3.6069	4.45132	3.26516	4.2587	3.61186	3.20833	1.21446	1.21446	3.68126	3.16975	3.35871	2.998	3.56444
ENSG00000113407	5.82874	5.1853	6.19731	6.24067	6.03569	5.50596	8.90339	6.26187	5.78696	6.03161	6.77632	6.04966	10.0458	6.02253	7.52438	5.58139	9.06169	5.67864	5.67391	5.69776	5.26639	6.20652	13.821	6.25484	6.06977	9.4617	6.33636	6.28459	6.89442	5.53742	5.59027	7.42646	5.94703	6.3416	6.11447	5.70493	8.9313	5.96828	5.77825	6.22781	5.88111	6.30748	9.0104	6.11027	6.08011	7.48556	6.81658	5.75964	6.49622	6.46845	6.46816	6.65402	6.03239	6.03634	9.44593	5.76078	9.64117	10.5242	8.02567	6.24516	6.15463	6.85324	6.99477	7.848	10.5897	6.53577	7.31358	6.35371	6.6309	8.10231	6.47994	6.18204	7.7153	6.19091	9.21858	6.32985	6.84008	9.56927	6.57393	5.83268	6.23991	6.02971	6.44792	8.02534	7.89975	9.40961	6.5409	6.55144	6.93854	10.5437	6.05902
ENSG00000113430	1.21446	1.21446	1.21446	1.21446	1.21446	1.21446	1.21446	1.21446	1.21446	1.21446	1.21446	1.21446	1.21446	1.21446	1.21446	1.21446	1.21446	1.21446	1.21446	1.21446	1.21446	1.21446	1.21446	1.21446	1.21446	1.21446	1.21446	1.21446	1.21446	1.21446	1.21446	1.21446	1.21446	1.21446	1.21446	1.21446	1.21446	1.21446	1.21446	1.21446	1.21446	1.21446	1.21446	1.21446	1.21446	1.21446	1.21446	1.21446	1.21446	1.21446	1.21446	1.21446	1.21446	1.21446	1.21446	1.21446	1.21446	1.21446	1.21446	1.21446	1.21446	1.21446	1.21446	1.21446	1.21446	1.21446	1.21446	1.21446	1.21446	1.21446	1.21446	1.21446	1.21446	1.21446	1.21446	1.21446	1.21446	1.21446	1.21446	1.21446	1.21446	1.21446	1.21446	1.21446	1.21446	1.21446	1.21446	1.21446	1.21446	1.21446	1.21446
ENSG00000113441	8.53394	7.26863	8.37087	7.60676	8.75689	8.60421	8.44471	8.06775	8.57682	8.27654	8.43366	8.10313	8.5288	8.4768	7.68837	7.8284	7.73833	8.29496	7.89541	8.50378	8.20031	8.45275	7.23534	7.99943	7.63541	8.38171	8.2334	8.37805	8.23273	7.93487	7.63375	8.19776	8.30694	7.92703	8.60052	8.14527	7.8601	8.07609	6.96597	7.95213	8.64493	8.2844	7.3295	6.98866	8.13523	7.90576	8.63299	7.79932	8.27921	8.06087	8.2527	7.62097	7.50398	8.18623	8.24134	7.96726	8.63036	7.55546	8.31791	8.26527	8.24334	7.96386	7.81619	8.52641	8.41942	8.14019	7.56507	8.67611	7.9724	7.783	7.88978	7.54958	7.49436	8.44633	7.18841	7.50955	7.58018	8.03587	7.9683	8.05622	8.66457	7.26748	7.95688	8.14787	6.61861	5.54667	7.72235	7.46291	8.09183	7.22297	7.97245
ENSG00000113448	5.40682	5.48434	4.77515	5.64985	5.96072	5.94788	4.72965	5.37574	4.82675	6.79566	7.55341	5.03089	3.86141	9.61577	5.73582	5.00275	7.62108	5.41037	4.96835	6.28751	6.55156	6.9468	7.40715	6.22545	5.58414	4.58099	6.06249	6.17382	6.1102	5.04698	6.27273	3.33432	4.35717	5.27742	6.23427	4.52626	6.25287	6.25997	6.80966	5.81326	6.45155	7.0429	6.34639	7.76257	5.49958	3.88177	4.05119	5.21535	4.65755	2.89016	3.11087	3.1029	5.61919	5.45033	6.12925	4.00316	6.66073	8.06789	5.48367	5.93904	5.54868	3.94428	4.67701	5.77032	5.92703	7.86198	4.84217	6.21766	4.45518	5.01807	5.71605	3.31192	1.21446	5.98607	3.13347	5.17993	4.06782	5.13674	7.48949	6.23206	4.62711	5.0895	4.89581	5.13431	4.65794	1.21446	3.53012	4.13346	3.25339	4.53466	4.55604
ENSG00000113456	6.82139	6.92524	6.42192	6.76324	6.94682	7.51019	6.95684	7.41128	7.25167	7.1687	7.44656	9.23776	6.65919	9.37113	5.7947	6.70642	7.0376	7.30376	6.10792	7.04156	9.39807	7.43351	4.90038	8.00808	6.34412	7.03458	6.86116	6.65813	6.78353	6.82275	6.57157	6.7175	6.25476	7.37168	6.32342	7.33963	7.19554	7.11609	6.33227	6.75435	6.60058	6.8	5.77757	6.71652	6.43405	10.431	10.8727	6.64301	5.9845	6.15062	6.57698	5.36202	9.12801	7.24014	7.06763	10.0892	6.14408	5.78368	4.90975	7.02253	6.8879	6.64027	6.11556	7.30728	6.43277	6.17651	5.64287	7.29291	6.75329	7.24833	6.72382	7.30545	5.10099	6.70993	6.05058	6.69198	6.47516	6.39883	6.91139	6.61539	6.81366	6.51783	5.76939	8.40017	5.35545	3.6621	6.48254	5.71282	6.69411	5.95888	8.7763
ENSG00000113460	4.54632	4.72567	5.03153	4.95937	4.98529	5.4514	5.72895	5.20467	5.36126	5.07642	6.17689	6.38057	4.32994	5.42119	4.73326	5.24789	5.61978	6.11383	4.35615	5.47271	4.41842	5.607	4.55242	6.35774	5.62215	5.3708	5.63304	5.43853	5.28395	4.55248	4.99795	4.34484	5.41303	5.3001	4.82897	4.87306	5.14626	5.63151	5.1328	5.94805	5.91406	5.60057	3.6019	5.69985	4.88346	5.82967	7.18046	6.75198	5.60289	5.16916	6.50535	3.74344	5.55605	5.47617	4.73033	4.80259	4.01946	4.83929	2.92377	5.93904	5.2417	4.501	3.22543	6.10517	3.95913	5.20016	4.03814	6.28729	6.20462	5.91669	5.22332	4.94062	3.42914	5.27597	5.14366	5.43737	5.48018	5.32593	5.51056	6.05351	5.37152	5.95518	4.70269	5.88803	3.87608	1.21446	5.08714	4.13346	4.95808	3.61413	4.49559
ENSG00000113492	1.21446	1.21446	1.21446	2.2583	2.281	1.21446	1.90313	1.21446	1.21446	1.21446	1.21446	1.97287	1.21446	1.21446	1.21446	2.68509	2.44258	1.21446	2.09641	1.21446	1.21446	1.21446	1.21446	1.88657	1.21446	1.21446	1.21446	1.21446	1.21446	1.21446	2.38614	1.21446	1.21446	1.94756	1.21446	1.21446	2.54231	1.21446	1.21446	1.21446	1.21446	1.21446	1.21446	1.21446	1.21446	1.21446	1.21446	1.21446	1.21446	1.21446	1.21446	1.21446	1.89434	1.21446	1.21446	1.21446	1.21446	1.21446	1.21446	1.21446	1.21446	1.21446	1.21446	1.21446	2.02427	1.21446	1.21446	1.21446	1.21446	1.21446	1.21446	1.21446	1.21446	1.21446	1.21446	1.21446	1.21446	1.21446	1.92257	1.21446	2.10952	1.21446	1.21446	1.21446	1.21446	1.21446	1.21446	1.21446	1.21446	1.21446	1.21446
ENSG00000113494	3.21575	2.95276	3.22635	2.2583	2.50699	3.18488	1.21446	3.26805	2.31143	2.21864	2.77238	3.74703	1.98856	2.33597	4.14008	2.84295	1.93753	1.97891	2.90717	3.17484	3.25383	4.42939	1.21446	3.1098	2.26185	2.00958	3.23862	3.30012	2.56874	3.78421	1.21446	2.14373	4.552	1.21446	1.21446	1.21446	3.48392	1.21446	1.21446	1.21446	1.21446	2.3704	1.21446	3.13279	1.843	1.91057	1.21446	1.21446	2.6379	2.89016	4.1866	1.21446	1.21446	3.16443	2.6916	2.71876	4.01946	2.1886	1.21446	2.69561	3.15636	3.13528	2.27903	1.21446	1.21446	2.55479	1.21446	1.21446	2.49421	2.67747	1.21446	1.21446	1.21446	2.89304	2.22547	2.61178	2.3024	1.21446	1.21446	2.51504	2.72042	2.39501	1.95056	1.21446	1.21446	1.21446	2.24272	1.21446	4.55587	1.21446	2.12506
ENSG00000113504	1.21446	1.21446	1.21446	1.21446	1.21446	1.21446	1.21446	1.21446	1.21446	1.21446	1.21446	1.21446	1.21446	1.21446	1.21446	1.21446	1.21446	1.21446	1.21446	1.21446	1.21446	1.21446	1.21446	1.21446	3.19606	1.21446	1.21446	1.21446	1.21446	1.21446	1.21446	1.21446	1.21446	1.21446	1.21446	1.21446	1.21446	1.21446	1.21446	1.21446	1.21446	1.21446	1.21446	1.21446	1.21446	1.21446	1.21446	1.21446	1.21446	1.21446	1.21446	1.21446	1.21446	1.21446	1.21446	1.21446	2.2795	1.21446	1.21446	1.21446	1.21446	1.21446	1.21446	1.21446	1.21446	1.21446	1.21446	1.21446	1.21446	1.21446	1.21446	1.21446	1.21446	1.21446	1.21446	1.21446	1.21446	1.21446	1.21446	1.21446	1.21446	1.21446	1.21446	1.21446	1.21446	1.21446	1.21446	1.21446	1.21446	1.21446	1.21446
ENSG00000113520	1.21446	1.21446	1.21446	1.21446	1.21446	2.19807	2.55604	1.21446	1.21446	1.21446	2.77238	1.21446	1.21446	1.21446	1.21446	1.21446	1.21446	1.21446	1.21446	1.954	1.21446	1.21446	1.21446	1.21446	1.21446	1.21446	1.21446	1.21446	1.21446	1.21446	1.21446	2.14373	1.21446	1.21446	1.21446	1.21446	1.21446	1.21446	1.21446	1.21446	1.21446	1.21446	1.21446	2.12194	2.28689	1.21446	1.21446	1.21446	1.21446	1.21446	2.03454	1.21446	1.21446	1.80482	1.21446	2.30113	1.21446	1.21446	1.21446	1.21446	1.21446	2.04628	1.21446	2.05672	1.21446	1.21446	1.21446	1.21446	1.21446	1.21446	1.21446	1.21446	1.21446	1.21446	1.21446	1.21446	1.21446	2.63982	1.21446	1.21446	1.21446	1.21446	1.21446	1.85926	1.21446	1.21446	1.21446	2.8474	1.98756	1.21446	1.21446
ENSG00000113522	6.08669	7.27572	8.46752	6.24067	8.02646	7.25879	7.06534	5.71836	7.15522	6.03161	8.76291	9.37669	5.97079	6.17767	7.19402	7.0303	7.38971	8.61264	6.12653	8.67194	7.3755	8.93352	6.89378	7.60255	7.95066	8.48429	8.44376	6.57342	8.67711	6.91679	7.09973	5.56612	8.15207	7.08982	6.68468	8.59877	5.83947	8.39201	6.63433	8.08077	6.84209	7.72261	7.72221	6.91113	7.26315	7.82745	7.5587	6.75198	8.34587	7.9832	6.20726	6.94957	7.39569	8.25484	8.4121	7.83835	4.95092	7.65321	7.83088	7.8473	8.44194	6.93034	7.7557	8.24619	7.92209	6.55241	5.72794	8.15366	7.26391	8.45187	7.84289	7.16591	5.67093	6.80367	4.3925	7.05321	6.86599	6.31225	8.34245	7.30294	7.2925	8.01797	5.33315	8.34477	4.65794	5.54667	7.87374	5.09681	7.59733	4.83714	5.51137
ENSG00000113525	1.21446	1.21446	1.21446	1.21446	1.21446	1.21446	1.21446	1.21446	1.21446	1.21446	1.21446	1.21446	1.21446	1.21446	1.21446	1.21446	1.21446	1.21446	1.21446	1.21446	1.21446	1.21446	1.21446	1.21446	1.21446	1.21446	1.21446	1.21446	1.21446	1.21446	1.21446	1.21446	1.21446	1.21446	1.21446	1.21446	1.21446	1.21446	1.21446	1.21446	1.21446	1.21446	1.21446	1.21446	1.21446	1.21446	1.21446	1.21446	1.21446	1.21446	1.21446	1.21446	1.21446	1.21446	1.21446	1.21446	1.21446	1.21446	1.21446	1.21446	1.21446	1.21446	1.21446	1.21446	1.21446	1.21446	1.21446	1.21446	1.21446	1.21446	1.21446	1.21446	1.21446	1.21446	1.21446	1.21446	1.21446	1.21446	1.21446	1.21446	1.21446	1.21446	1.21446	1.21446	1.21446	1.21446	1.21446	1.21446	1.21446	1.21446	1.21446
ENSG00000113532	8.19734	8.39103	7.95483	8.78901	8.31801	8.06347	8.70157	9.0578	8.69423	9.80243	8.78257	9.22516	9.14396	9.45989	9.49263	8.83462	8.68772	8.16354	5.39521	8.14572	8.77272	9.26901	9.50908	8.79977	8.97062	8.90993	7.45387	8.84787	9.56525	8.48029	9.25468	7.93533	8.96953	8.97428	9.05851	9.2728	7.98943	8.51158	9.47241	9.07138	9.30252	9.46864	8.11567	9.36692	9.19889	8.83032	6.68203	8.64534	9.09523	8.69345	6.45554	10.1253	9.03578	9.11399	8.83161	9.09165	9.67192	8.19776	9.26519	8.48534	7.99007	8.35137	9.45113	8.34517	9.18252	8.69872	8.7437	7.97966	5.78696	7.76588	9.08491	8.90085	10.0662	8.67429	6.54856	8.32391	8.38011	5.53193	8.77695	8.37826	6.27473	6.35355	5.95339	7.6521	9.26102	4.41107	8.35756	5.4098	5.7645	9.74587	5.70921
ENSG00000113552	5.68923	5.57928	6.45133	6.2647	6.03569	5.55851	5.84189	5.55725	6.60706	6.71756	5.68544	5.56008	6.57881	6.22113	5.95813	6.21326	5.56629	6.02786	6.12653	6.12937	5.97317	5.77319	5.17982	5.73491	5.8633	6.52437	6.01531	6.02219	5.70577	6.23015	5.85538	6.00782	6.22678	5.62122	5.61109	6.39739	6.58429	5.5719	6.45105	6.26958	5.70396	5.13443	6.0899	5.85005	5.83036	6.21958	5.90034	5.6511	6.57247	5.5395	5.34727	6.28181	6.18608	5.78078	5.83692	6.41459	6.64173	6.32898	6.58504	5.90268	6.71994	5.98278	5.80992	6.088	6.56453	6.50191	6.09101	6.27363	5.90915	6.44403	5.71605	6.31138	5.57364	6.0828	6.35279	5.91701	6.19067	6.53885	6.2986	6.19277	6.45249	6.29435	6.38533	6.08142	6.3688	6.94022	6.2918	6.8282	6.21293	6.13454	5.8355
ENSG00000113555	1.21446	1.21446	1.21446	2.2583	1.21446	1.21446	1.90313	1.21446	1.21446	1.21446	2.02127	1.21446	1.21446	1.21446	1.21446	1.21446	1.21446	2.28361	1.21446	1.21446	1.21446	1.21446	1.21446	1.21446	2.26185	1.21446	1.21446	1.21446	2.01507	1.21446	1.21446	1.21446	1.21446	1.21446	1.21446	1.21446	1.21446	1.21446	1.21446	1.21446	1.21446	1.21446	1.21446	1.21446	1.21446	1.21446	3.08127	1.21446	2.24055	1.21446	1.21446	1.21446	1.21446	1.63335	1.21446	2.53089	1.21446	2.56821	1.21446	1.21446	1.21446	1.21446	1.21446	1.21446	1.21446	2.55479	1.21446	1.21446	1.21446	1.21446	1.21446	2.1326	1.21446	2.08847	1.21446	1.21446	1.99264	1.21446	2.2063	1.21446	1.21446	1.21446	1.21446	2.11905	1.21446	1.21446	2.64081	1.21446	1.21446	1.21446	1.21446
ENSG00000113558	8.48213	9.04805	9.28118	9.15925	7.83849	9.33515	9.04405	5.9737	5.74964	7.7964	9.68515	9.41602	9.84469	8.07686	7.31944	9.06085	9.05686	9.17204	9.03443	9.48079	9.26208	8.72887	7.78497	9.28448	7.16871	8.87036	8.72207	7.09783	8.71031	9.51668	7.61007	10.4375	9.28626	9.46394	9.2238	9.44554	10.25	9.17782	7.51778	9.16279	6.89251	9.20044	3.22682	8.45511	8.79018	10.3322	10.1052	9.95059	9.48848	8.78784	10.3177	5.51467	9.39311	9.40308	7.37105	9.25208	8.52547	7.16041	7.27179	9.40235	8.81707	6.98557	9.19217	9.73958	9.1543	9.11162	7.36751	10.0585	8.4852	8.97383	7.63843	7.98002	5.92861	8.25226	9.8928	8.90636	9.84938	9.53386	9.54207	7.98526	8.97067	7.99957	9.99541	10.5048	6.83144	7.63526	7.88879	6.00071	9.55966	9.48754	7.59142
ENSG00000113569	4.22754	6.12656	3.48784	6.16609	5.12966	4.36708	4.50626	4.32926	4.67485	4.45623	6.06885	4.17982	6.17609	6.68137	4.73326	3.81889	6.11773	4.72496	5.84111	6.07699	3.59522	6.25723	1.21446	4.05526	3.39477	6.30433	3.6792	5.05559	5.19979	6.93937	6.85971	4.41476	4.2486	4.85512	4.4037	5.86753	4.14493	5.30513	4.01365	4.52997	3.45255	5.22849	4.13545	5.50214	4.83876	7.69948	7.14111	6.28022	4.04941	4.66802	6.67815	4.17589	4.54277	5.58108	5.14721	5.33583	3.42708	4.30391	5.36029	6.94428	6.55499	5.17847	4.51808	4.36828	4.97681	4.27963	4.28608	6.32751	4.45518	4.16841	6.70646	5.07215	2.84985	3.79831	4.93446	6.06394	3.55984	5.71205	4.60775	4.15265	4.10765	4.37902	5.87956	7.29312	3.21167	3.6621	5.67975	3.98788	5.65129	6.13454	3.56444
ENSG00000113575	6.79615	7.87	7.18742	7.26974	7.14926	7.60464	7.32014	7.62924	6.56476	7.66943	8.16825	8.01072	8.44912	7.90113	6.76476	8.13187	7.36387	7.77279	7.55456	7.79524	7.73331	7.36007	6.089	7.82116	6.85498	7.31564	6.8206	7.51598	7.36137	7.46022	8.04042	7.62889	7.06102	7.94864	7.12968	8.54779	8.69973	7.40736	7.87404	7.82496	7.31843	6.52012	6.24921	7.42293	7.63852	8.43055	8.6167	7.67572	7.69071	6.41025	8.97651	7.83855	7.54106	7.94688	7.41283	7.22403	6.96582	6.02221	6.06018	7.81346	7.5196	7.5035	7.36247	7.66345	6.81599	7.6772	7.36751	7.8796	7.82519	7.67709	7.55361	7.34912	6.8328	7.36117	8.15957	7.46221	8.11807	7.5128	7.90447	7.54554	7.79008	7.1721	8.67151	8.91869	7.23197	6.47597	7.53418	8.12342	7.76967	7.75779	6.73927
ENSG00000113578	1.21446	1.21446	1.21446	1.21446	1.21446	1.21446	1.21446	1.21446	1.21446	1.21446	1.21446	1.21446	1.21446	1.21446	1.21446	1.21446	1.21446	1.21446	1.21446	1.21446	1.21446	1.21446	1.21446	1.21446	1.21446	1.21446	1.21446	1.21446	1.21446	1.21446	1.21446	1.21446	1.21446	1.21446	1.21446	1.21446	1.21446	1.21446	1.21446	1.21446	1.21446	1.21446	1.21446	1.21446	1.21446	1.21446	1.21446	1.21446	1.21446	1.21446	1.21446	1.21446	1.21446	1.21446	1.21446	1.21446	1.21446	1.21446	1.21446	1.21446	1.21446	1.21446	1.21446	1.21446	1.21446	1.21446	1.21446	1.21446	1.21446	1.21446	1.21446	1.21446	1.21446	1.21446	1.21446	1.21446	1.21446	1.21446	1.21446	1.21446	1.21446	1.21446	1.21446	1.21446	1.21446	1.21446	1.21446	1.21446	1.21446	1.21446	1.21446
ENSG00000113580	8.75958	9.26834	8.85054	8.79726	8.78102	8.35039	8.58898	8.30571	8.59794	7.55735	8.09939	8.29319	7.93946	8.25453	8.45251	8.64642	8.78047	8.18353	8.08321	8.65419	8.40016	8.60476	9.03731	8.52037	8.85594	8.63618	8.50474	8.04233	8.4449	8.57704	8.84708	7.08895	8.54625	8.93872	8.32122	8.32836	7.5278	8.58862	8.08278	8.81728	8.27237	8.82398	7.68556	8.53109	8.37772	8.36216	8.1146	8.09647	8.23886	9.15846	7.60055	8.71818	8.29138	8.45359	8.7256	8.34332	8.80269	8.79134	9.01286	7.87567	8.33338	7.95467	8.44975	7.96538	8.47829	8.70989	9.04608	8.2013	8.70998	8.65614	7.85869	8.90962	8.75582	8.71103	8.17743	8.92044	7.66622	8.90618	8.6434	8.75575	8.37105	8.52851	8.56265	8.37376	8.1842	7.80829	8.18543	7.48969	7.87409	8.32045	8.19577
ENSG00000113583	5.33833	6.73258	6.36124	6.71176	6.3258	7.18289	6.65886	6.50187	6.85534	6.47325	7.45271	7.44217	6.60948	7.09337	6.195	6.92502	6.4183	6.99222	6.80658	6.38764	7.03168	6.52888	5.41349	6.99633	6.06977	5.97978	6.21639	6.90338	6.12545	5.80712	6.46993	7.04607	6.25476	7.08332	5.86997	6.16714	7.54961	6.45378	6.93137	6.22781	6.94123	6.29308	1.21446	6.49146	6.19923	7.1132	7.93567	6.93259	6.90289	5.30352	7.74742	5.89424	6.66076	6.85681	6.13834	6.6108	5.70517	5.97252	4.90975	7.15581	6.59196	6.89231	5.84358	6.8888	5.87255	6.66379	5.11996	7.20934	6.64503	6.93258	6.65308	6.12283	5.76205	5.92475	6.78444	7.03391	6.97316	5.84146	6.6901	6.29524	7.00195	6.35355	6.96551	7.59697	6.27487	5.99232	6.84869	6.74172	6.96243	6.33968	6.64594
ENSG00000113593	6.58635	6.60327	6.8549	5.49573	7.18917	7.53221	5.63802	7.42689	7.39129	6.2693	7.16883	7.32305	3.71438	6.23533	3.9421	5.85183	7.47907	7.4812	7.03047	7.04837	7.53037	6.47635	3.38932	7.38518	7.63541	7.28921	5.80944	6.08477	7.19083	7.78088	8.13472	4.97155	7.3211	7.28371	7.31488	6.36148	5.95857	7.52181	6.34985	7.4875	8.54343	7.81611	8.54189	7.6782	7.11264	5.8014	5.97904	7.00776	7.94122	6.86489	6.77269	4.7724	7.39569	7.06861	6.62584	7.05461	6.54277	6.40583	6.21038	5.78772	5.94184	5.38491	4.67701	7.8145	5.73676	5.46978	4.28608	6.37944	7.94414	6.51751	7.81886	5.50291	3.42914	6.52962	5.63339	6.55423	5.62909	5.93141	6.95185	6.51283	5.58111	6.75581	5.39815	6.24291	3.87608	3.6621	5.23636	4.49667	5.29679	4.69394	5.20887
ENSG00000113594	2.27336	2.35189	1.21446	1.21446	2.281	2.40824	1.90313	2.72268	1.21446	1.21446	1.21446	1.97287	3.0144	1.21446	1.21446	1.21446	1.93753	1.21446	1.21446	1.21446	2.2364	1.21446	1.21446	2.15675	1.21446	1.21446	2.17779	3.05481	2.33304	1.21446	1.21446	1.21446	2.33261	1.94756	1.21446	1.21446	1.21446	1.21446	1.21446	1.21446	1.21446	1.21446	1.21446	1.21446	1.21446	1.21446	1.21446	1.21446	2.24055	2.89016	3.47084	1.21446	1.89434	1.93504	2.09146	1.21446	2.2795	1.21446	1.21446	2.03048	2.05646	2.81749	1.21446	1.21446	2.3456	1.21446	1.21446	1.21446	1.21446	1.96909	1.21446	1.21446	1.21446	2.68682	1.21446	2.22105	2.3024	1.21446	1.92257	1.21446	1.21446	1.21446	1.21446	2.11905	1.21446	1.21446	2.24272	1.21446	1.98756	1.21446	1.21446
ENSG00000113595	5.19066	6.27554	5.70534	5.94595	5.2355	6.31625	5.60638	6.05636	5.74964	5.30802	6.93409	7.34651	6.24285	5.71302	3.7108	6.14787	6.21351	6.2466	5.79529	6.12937	5.95915	5.56731	4.90038	6.45378	5.69527	7.08923	5.91606	5.48575	6.29683	5.41355	5.85538	4.34484	5.94703	6.82735	6.48668	5.15173	6.12782	6.69599	5.00496	6.11777	6.00863	7.70642	6.29862	7.20826	6.13632	6.02563	5.55104	6.35124	5.80632	6.3496	5.17275	5.19115	6.39865	6.40868	5.16518	5.45443	5.12594	4.59676	4.50384	5.47723	4.80886	5.54091	4.2401	6.19613	5.04434	4.57139	6.78922	5.41788	6.18541	6.09198	5.71605	4.63438	2.84985	5.54448	5.36833	5.39754	3.80097	5.23446	6.78273	5.57167	5.83572	4.48987	5.50034	6.45943	1.21446	1.21446	4.92049	3.98788	5.0204	5.2485	5.00834
ENSG00000113597	2.27336	3.55794	4.86583	3.38825	2.69194	4.58712	4.63819	3.53328	4.59234	3.76642	4.52535	3.21914	3.99418	4.00914	1.21446	2.98197	3.71809	4.99165	4.35615	6.48125	3.92713	3.75266	1.21446	3.80735	4.30018	6.25051	4.91795	6.6164	3.31701	3.294	5.32451	4.27126	3.31628	3.99411	4.88893	3.76148	6.12782	3.48094	5.87863	4.13175	2.70856	2.04246	1.21446	3.67338	3.44057	3.16993	5.99175	4.58557	4.34268	2.89016	3.91329	1.21446	4.47556	4.1807	3.54804	4.33948	2.2795	3.82271	3.52179	3.10241	4.53042	4.15547	2.98688	3.80948	3.33814	3.05211	1.21446	4.0722	3.15523	3.73662	4.08426	3.15312	2.84985	2.89304	4.21688	6.20878	4.1272	4.05258	3.6069	3.84312	5.23639	3.98165	5.57715	5.84129	1.21446	3.6621	5.23636	3.16975	3.54687	2.998	2.95799
ENSG00000113600	1.21446	1.21446	1.21446	1.21446	1.21446	1.21446	1.21446	1.21446	1.21446	1.21446	1.21446	1.21446	1.21446	1.21446	1.21446	1.21446	1.21446	1.21446	1.21446	1.21446	1.21446	1.21446	1.21446	1.21446	1.21446	1.21446	1.21446	1.21446	1.21446	1.21446	1.21446	1.21446	1.21446	1.21446	1.21446	1.21446	1.21446	1.21446	1.21446	1.21446	1.21446	1.21446	1.21446	1.21446	1.21446	1.21446	1.21446	1.21446	1.21446	1.21446	1.21446	1.21446	1.21446	1.21446	1.21446	1.21446	1.21446	1.21446	1.21446	1.21446	1.21446	1.21446	1.21446	1.21446	1.21446	1.21446	1.21446	1.21446	1.21446	1.21446	1.21446	1.21446	1.21446	1.21446	1.21446	1.21446	1.21446	1.21446	1.21446	1.21446	1.21446	1.21446	1.21446	1.21446	1.21446	1.21446	1.21446	1.21446	1.21446	1.21446	1.21446
ENSG00000113615	3.41586	4.76679	4.46211	3.71276	4.39041	4.55275	4.19837	3.40736	3.48514	4.85964	4.93237	4.97146	4.42607	4.80936	4.14008	4.51076	4.51457	4.25023	3.23846	3.69495	4.04023	4.13179	3.38932	4.54751	4.4782	3.60284	4.5018	4.33646	3.78464	2.48072	4.3607	3.72266	4.00234	4.79233	3.14161	3.64299	4.25695	3.60967	3.92056	4.52997	4.92113	4.07822	2.69039	3.87894	4.86128	3.82535	3.77859	4.80532	4.25159	1.21446	5.14148	3.74344	4.54277	4.08166	3.60364	4.12451	1.21446	3.82271	3.52179	3.60941	4.24744	3.86604	3.7544	4.36828	3.95913	4.01248	1.21446	5.08297	4.5792	4.57898	3.38472	3.90434	2.84985	3.70128	5.09416	4.20665	3.37095	3.93919	3.80228	3.34519	4.2566	4.2587	4.73675	4.6803	4.65794	3.6621	3.81717	3.16975	4.51295	4.03368	4.36631
ENSG00000113621	6.64409	5.4344	6.36124	6.89216	5.86527	7.19949	6.66654	6.03614	5.1479	5.71489	7.37714	6.9772	6.29412	6.8007	5.61029	5.85183	6.38784	6.09985	6.1449	5.99467	5.59182	5.64563	5.41349	6.4954	4.77844	4.96418	5.4319	5.38971	5.87781	5.12819	7.70255	8.22684	5.46195	7.33932	7.42967	5.52156	6.2395	5.06639	8.70462	6.53226	8.37639	6.18809	4.34082	5.27276	5.47067	7.20764	6.75088	7.60971	7.46938	4.19714	7.98965	7.92261	6.44288	6.29735	4.95395	5.12292	5.33026	5.63179	3.93155	8.21063	6.49118	6.46992	5.90861	6.82808	5.01097	5.15714	4.28608	7.26559	6.02176	5.80362	6.55947	4.63438	4.13714	5.17399	6.17443	6.1621	6.07689	6.44024	6.13244	6.75671	6.45249	6.79903	6.17936	7.89999	6.27487	7.69527	6.22216	6.33216	6.36414	5.75875	6.61813
ENSG00000113638	2.27336	3.97159	4.05909	3.97426	5.81506	3.90021	3.55165	3.85257	4.75283	5.1736	7.17629	6.18608	5.65477	4.36441	5.32054	6.34744	4.39583	4.68782	3.23846	3.69495	6.97014	7.42245	6.21781	5.57303	5.08196	4.11624	5.2802	3.98292	4.00321	6.61398	6.14659	4.02398	6.64124	6.37393	6.2111	7.09931	5.11721	4.34991	5.35861	4.03644	5.88111	7.32329	1.21446	4.42419	6.57623	4.46089	4.79993	5.82769	6.26297	6.57824	5.14148	5.89424	4.57521	6.0958	5.45507	4.12451	4.95092	2.84567	1.21446	7.6285	4.53042	3.26804	2.27903	6.17189	6.14186	3.40408	3.34614	4.25283	2.97326	3.99959	2.95171	5.07215	1.21446	4.05394	4.47271	3.56455	3.80097	4.43161	4.50171	5.97847	4.45399	3.6346	4.43814	5.15362	1.21446	1.21446	4.51406	3.82513	6.61592	3.61413	3.78731
ENSG00000113643	5.40682	5.66833	6.26514	6.401	6.44055	6.15522	6.00836	5.46936	5.99259	6.33357	6.49569	7.08575	6.31908	7.04585	5.95813	6.20041	7.08266	6.59425	5.29983	6.26428	6.21657	7.90795	6.81456	7.04197	5.83123	6.29106	6.87442	6.97115	7.37418	7.02632	7.45917	5.37092	6.50816	9.00038	6.2111	6.90105	6.38017	6.27871	6.77105	6.47986	6.58021	7.41913	6.82226	6.67691	5.81895	6.92324	6.98479	6.8203	6.26297	6.72868	7.512	6.28181	6.40761	6.25701	6.06393	5.62589	5.23174	5.5323	6.74121	5.88415	5.71458	6.07062	4.88632	5.71543	5.13999	5.94393	5.45592	6.35371	6.08533	6.14596	6.18618	6.39714	4.13714	5.92475	5.76543	6.30858	5.88733	5.60671	6.64146	5.72656	6.39036	6.51783	6.44792	6.72683	5.82247	1.21446	5.28284	5.88431	6.10252	5.8286	6.23423
ENSG00000113645	5.21636	5.12352	5.17999	4.89894	4.60439	4.97156	4.69981	4.63102	4.08677	5.2646	5.43459	4.97146	4.559	4.46531	4.46763	5.2971	5.32984	4.14362	4.74438	5.49288	5.07098	5.54704	4.90038	5.39054	5.08196	5.96314	5.75301	5.61875	5.66458	5.04698	3.96461	4.19361	4.00234	4.34289	4.48406	5.1089	4.82517	4.77958	4.65275	4.52997	4.98481	4.72429	4.34082	4.71474	4.50783	4.59979	3.94853	3.74225	3.67685	5.30352	4.41504	4.50541	4.29203	4.9199	5.26847	4.72888	5.33026	4.22007	4.50384	4.75125	4.89074	4.77836	5.87646	4.67723	4.71157	4.92018	4.84217	4.76753	4.08676	4.49753	5.01254	4.24311	5.10099	4.6216	5.36833	4.42258	4.39126	4.1574	4.34667	4.62019	4.87563	3.6346	3.53408	4.28138	5.15852	1.21446	7.40405	4.49667	4.32691	4.96724	4.66972
ENSG00000113648	8.13496	9.56443	8.59149	8.72556	9.07883	8.89155	8.47779	9.16167	8.66451	8.6821	8.89067	8.84144	8.93798	9.28339	7.80733	8.97494	8.48933	8.71694	8.7616	9.08344	9.27061	8.58754	8.18199	8.53441	8.74	8.148	8.24366	8.57599	8.3797	8.70111	8.63466	8.79471	8.51192	9.14468	8.60052	8.97033	9.04892	8.73476	8.91099	8.90925	8.77601	8.82398	7.42153	9.04025	8.75923	9.00598	9.45392	9.04556	8.90938	8.13457	9.00706	8.98901	9.0993	8.93335	8.77157	8.9519	8.8938	8.44068	7.75963	8.9057	8.81186	8.54147	8.81415	8.81016	8.95489	9.21446	8.29262	8.92556	8.62351	9.03406	8.67619	8.56176	7.46759	8.6238	9.25827	9.10587	8.34984	8.92816	8.94331	8.69384	9.41458	8.73726	8.9632	9.21143	8.13162	7.80829	9.04891	8.38818	8.94423	8.15388	8.82879
ENSG00000113649	7.52637	7.87934	7.81486	8.50651	8.19601	8.06649	8.58088	7.82445	8.25659	7.52103	7.67409	8.02533	7.40528	7.55591	7.99448	7.88161	7.86897	8.37539	8.15288	7.81933	7.31628	7.88397	7.82593	8.33117	7.50953	7.79105	7.70467	7.76536	8.09638	7.94606	7.14988	7.40116	7.30782	7.25508	7.82241	7.7811	7.37733	7.81262	7.59347	7.67775	7.31843	7.67349	7.04118	7.28927	7.49558	7.98632	7.83361	7.32236	7.38735	7.62241	8.13904	6.58688	7.48719	7.55028	7.94003	7.62798	7.70306	8.28675	8.31791	8.03514	7.17451	8.0656	7.69256	7.29985	7.36172	7.94619	7.56507	7.08199	7.83754	8.04669	7.47379	7.8942	8.21118	7.69657	6.39413	7.84832	7.75667	6.37767	7.93842	7.69348	7.14045	8.07181	7.87198	7.97758	8.50672	7.57264	7.17767	7.40783	7.71448	7.37055	7.92218
ENSG00000113657	1.21446	1.21446	1.21446	2.66164	1.21446	1.21446	1.21446	1.21446	1.21446	1.21446	1.21446	1.21446	1.21446	1.21446	1.21446	1.97325	1.93753	1.21446	1.21446	1.21446	1.21446	1.21446	1.21446	1.21446	1.21446	1.21446	1.21446	1.21446	1.21446	1.21446	1.21446	1.21446	1.21446	1.94756	1.21446	1.21446	1.21446	1.21446	1.21446	1.21446	1.21446	2.81062	1.21446	3.29037	1.21446	1.21446	1.21446	1.21446	1.21446	1.21446	1.21446	1.21446	1.21446	1.21446	1.21446	1.21446	1.21446	1.21446	1.21446	1.21446	1.21446	1.21446	1.21446	1.21446	1.21446	1.21446	1.21446	1.21446	1.21446	1.21446	1.21446	1.21446	1.21446	1.21446	1.21446	1.21446	1.21446	1.21446	1.92257	1.21446	1.21446	1.21446	1.21446	1.21446	1.21446	1.21446	1.21446	1.21446	1.21446	1.21446	1.21446
ENSG00000113658	7.87061	6.74285	5.97226	7.68	7.97412	8.32539	6.72653	8.91024	5.85882	6.73352	6.55407	6.50052	8.08472	8.61342	6.73504	8.12848	7.70167	6.84928	5.23252	8.51119	6.5137	8.63859	4.55242	7.75762	7.30321	8.92717	7.75574	6.73813	8.63781	8.54059	8.79026	6.6899	7.82854	6.24001	8.05477	6.08141	6.9633	6.31546	7.85571	8.16056	6.06838	8.84138	8.51081	6.55111	5.33288	6.90345	5.84537	7.60971	5.89816	8.35101	6.17683	4.17589	7.97955	7.82181	8.31529	8.5619	8.10781	8.44524	8.31791	7.01829	5.97956	5.46503	5.84358	8.33974	5.01097	8.36864	8.94331	6.23186	5.30686	8.26346	6.63484	6.55471	8.73352	7.88522	6.65441	6.57219	6.71263	8.25464	8.06057	8.30347	7.76583	7.89394	7.6505	6.3216	3.87608	5.7867	5.84345	5.46495	5.46275	4.61654	7.28158
ENSG00000113712	8.68134	8.50398	8.89934	8.63638	8.5009	8.69677	8.54178	8.66923	8.70887	8.9817	8.77768	8.62592	8.41482	8.98486	8.75592	9.22504	8.94979	8.28265	8.40213	8.78836	8.89179	8.47433	9.71934	9.02808	8.7486	8.6673	8.56733	8.79744	9.26181	8.65412	8.25412	7.89965	8.5349	8.68342	8.78823	8.48664	8.8567	8.94274	7.99061	8.83823	8.17392	8.40299	10.1422	8.62076	8.81045	7.94176	8.10294	7.23747	8.64838	9.20196	6.52962	8.93606	8.40522	9.22265	9.03498	9.12591	9.06038	8.44068	9.13986	8.34693	8.88316	8.42645	8.93985	8.73777	8.72855	8.59017	8.45085	8.72456	8.85972	8.90121	8.66275	8.8742	9.24789	8.87649	8.70633	8.57372	8.81842	9.13449	8.39228	8.35771	8.50526	7.98093	8.29417	8.78942	9.38972	9.17688	7.96176	8.32269	7.93571	9.04296	8.29128
ENSG00000113716	4.66361	3.97159	4.57432	4.29212	4.02265	3.65794	4.01463	4.03028	3.6623	4.37622	4.52535	3.74703	3.78988	3.32194	4.14008	3.88622	3.64902	3.43459	4.74438	4.01339	3.15233	3.42463	1.21446	4.64026	3.98186	4.70717	4.43096	4.61862	4.3581	4.42893	4.66931	4.41476	4.80166	3.67703	3.91368	4.15361	4.25695	3.33831	4.47019	4.45883	4.27194	4.80818	4.67893	3.67338	4.32435	3.82535	4.43765	3.88021	4.58516	4.19714	4.74288	4.17589	3.98644	4.21221	3.85169	3.7228	3.75534	4.83929	4.50384	4.29385	4.72197	4.01831	3.89277	4.11677	4.71157	4.35843	4.03814	4.3082	4.24593	4.72906	3.38472	4.89394	3.42914	3.79831	4.01598	3.83404	4.23886	4.85849	4.42632	4.49547	4.57173	4.86263	4.43814	4.05049	3.87608	3.6621	4.15906	4.13346	4.46869	4.69394	4.36631
ENSG00000113719	9.4242	10.5694	9.43987	9.43786	9.44574	9.32636	9.50205	10.3329	8.49476	9.32225	9.26191	9.04871	9.05767	9.51471	8.53239	9.50616	9.47763	8.89119	9.08284	9.09499	10.0325	9.16672	8.27367	8.89454	9.70373	9.51542	8.93008	8.60826	9.17664	8.98771	9.19624	8.85494	8.59626	9.35081	9.44831	8.85571	9.23543	8.98895	8.71482	9.26432	9.15892	8.97351	7.25641	9.4078	9.61411	8.87839	9.42731	9.42307	8.66588	8.74142	8.70817	10.2925	9.56693	9.69133	9.58198	9.59999	9.68125	8.60033	7.94233	9.52685	9.34844	9.67786	9.38421	9.32394	9.99983	9.59961	8.67052	8.6473	8.8353	8.9456	9.55378	9.3848	9.51303	9.73907	10.4196	9.56494	9.60605	9.26401	9.5243	9.46747	9.36095	7.88394	10.0145	9.53661	9.23634	8.73741	9.60369	9.33457	9.60462	9.85013	9.42398
ENSG00000113721	3.50548	2.02888	3.89388	1.21446	3.51984	2.9785	3.74417	2.11094	3.6623	1.21446	2.02127	1.97287	3.25571	2.57221	2.57347	2.50088	3.49919	4.25023	3.37635	3.54325	2.45393	3.32817	1.21446	3.0138	1.21446	2.00958	4.27759	1.21446	2.92564	4.55248	3.61891	3.83063	2.33261	1.21446	1.21446	1.21446	2.31076	2.9944	1.21446	3.93409	3.45255	1.21446	5.46728	1.21446	2.28689	2.56982	1.21446	1.21446	4.50887	1.21446	3.11087	1.21446	1.89434	3.16443	4.06161	3.02106	1.21446	2.56821	3.52179	2.59364	3.52236	2.04628	2.68931	2.83625	1.21446	3.05211	1.21446	1.21446	1.21446	1.96909	3.38472	3.45332	1.21446	2.43295	3.13347	2.22105	1.99264	3.93919	2.592	1.98196	3.10902	4.12705	3.45146	3.61025	1.21446	1.21446	2.24272	1.21446	2.29545	2.69889	2.74516
ENSG00000113722	1.21446	1.21446	1.21446	1.21446	1.21446	1.21446	1.21446	1.21446	1.21446	1.21446	1.21446	1.21446	1.21446	1.21446	1.21446	1.21446	1.21446	1.21446	1.21446	1.21446	1.21446	1.21446	1.21446	1.21446	1.21446	1.21446	1.21446	1.21446	1.21446	1.21446	1.21446	1.21446	1.21446	1.21446	1.21446	1.21446	1.21446	1.21446	1.21446	1.21446	1.21446	1.21446	1.21446	1.21446	1.21446	1.21446	1.21446	1.21446	1.21446	1.21446	1.21446	1.21446	1.21446	1.21446	1.21446	1.21446	1.21446	1.21446	1.21446	1.21446	1.21446	1.21446	1.21446	1.21446	1.21446	1.21446	1.21446	1.21446	1.21446	1.21446	1.21446	1.21446	1.21446	1.21446	1.21446	1.21446	1.21446	1.21446	1.21446	1.21446	1.21446	1.21446	1.21446	1.21446	1.21446	1.21446	1.21446	1.21446	1.21446	1.21446	1.21446
ENSG00000113732	7.99041	8.81008	8.71172	8.33572	8.35357	8.80741	8.39245	8.75824	8.43147	8.79284	8.94401	9.01067	9.86918	9.05252	8.59987	9.01579	8.79214	8.75307	9.17503	8.92042	9.17841	8.82015	9.12198	8.92073	8.5465	8.55809	8.41228	8.7257	8.45699	8.7657	8.58693	9.53149	8.55752	8.8381	8.48462	8.72415	9.81613	8.66532	8.91099	8.84515	8.82441	8.26978	7.54942	8.80955	9.06668	10.0249	9.9118	9.6628	8.70872	8.18748	9.57026	9.2058	9.288	9.21502	8.75838	8.99546	8.79841	8.55889	8.47443	9.36029	9.16851	9.36909	9.08739	9.13435	8.50834	8.85435	8.47561	9.21515	8.55788	8.79973	9.12791	8.71646	9.71433	8.71706	9.84519	8.76918	9.45357	9.21418	9.10296	8.71246	9.06311	8.52207	9.55618	10.0225	9.26102	9.54622	9.60141	9.60019	9.32346	9.46855	9.2218
ENSG00000113734	2.49791	2.95276	3.70604	2.66164	2.85041	3.58994	3.61893	3.53328	3.6623	3.48307	3.33126	3.50922	3.14085	2.01721	1.21446	3.59425	3.33024	3.52473	2.44371	2.80457	2.45393	2.27816	1.21446	3.36044	2.66638	2.75121	2.82865	4.11099	3.19959	2.95564	1.21446	3.72266	1.21446	2.63802	1.21446	2.53109	3.48392	2.9944	3.16613	2.5687	4.16493	3.12735	1.21446	2.12194	2.99905	4.72628	1.91461	3.41513	2.6379	1.21446	4.74288	3.1029	2.37169	3.61824	2.6916	2.87957	2.68994	3.82271	1.21446	2.95588	3.15636	3.26804	1.21446	3.52298	2.94372	2.17863	2.78412	4.00637	2.49421	3.31399	3.84574	2.75714	1.21446	3.35934	1.21446	3.01657	3.64509	3.16195	2.99217	3.24035	3.40434	2.84311	3.05567	4.17071	1.21446	1.21446	3.53012	2.39826	2.29545	2.998	2.95799
ENSG00000113739	1.21446	1.21446	1.21446	1.21446	1.21446	1.21446	1.21446	1.21446	1.21446	1.21446	1.21446	1.21446	1.21446	1.21446	1.21446	1.21446	1.21446	1.21446	1.21446	1.21446	1.21446	1.21446	1.21446	1.21446	1.21446	1.21446	1.21446	1.21446	1.21446	1.21446	1.21446	1.21446	1.21446	1.21446	1.21446	1.21446	1.21446	1.21446	1.21446	1.21446	1.21446	1.21446	1.21446	1.21446	1.21446	1.21446	1.21446	1.21446	1.21446	1.21446	1.21446	1.21446	1.21446	1.21446	1.21446	1.21446	1.21446	1.21446	1.21446	1.21446	1.21446	1.21446	1.21446	1.21446	1.21446	1.21446	1.21446	1.21446	1.21446	1.21446	1.21446	1.21446	1.21446	1.21446	1.21446	1.21446	1.21446	1.21446	1.21446	1.21446	1.21446	1.21446	1.21446	1.21446	1.21446	1.21446	1.21446	1.21446	1.21446	1.21446	1.21446
ENSG00000113742	7.39805	8.66378	9.11668	7.23371	7.66539	7.60048	7.47239	8.03249	7.41528	7.63586	8.2124	8.06475	7.00507	7.86052	6.39834	7.7425	7.47425	7.37506	7.4914	8.17402	8.16108	7.95475	7.46016	7.67313	7.569	7.17113	7.39985	7.91909	7.68812	7.76832	7.34902	7.18102	8.01169	8.77094	7.88958	7.95371	7.56576	6.8542	7.56367	7.63049	7.95422	7.62263	8.51081	8.24106	8.00809	7.09587	9.0489	8.80975	8.14214	7.17549	7.43059	8.46143	7.3028	7.99001	7.36332	7.7111	7.53824	6.54824	6.639	7.67499	7.16637	7.09006	7.15058	7.97708	7.28046	7.73661	7.49412	7.23774	7.30895	7.16588	7.95737	7.21394	6.07786	7.7208	9.07037	7.23884	6.49743	8.38752	7.44295	7.45997	7.214	6.66528	7.60089	7.66891	6.27487	5.7867	7.00883	7.07804	6.75921	7.32301	7.37592
ENSG00000113749	8.16156	9.92149	7.63445	7.9774	8.35649	7.65767	8.50159	8.83332	7.60457	8.23791	7.49503	7.54207	8.26562	8.08863	8.82098	7.84086	8.00557	7.92704	8.30754	8.31339	9.28612	7.04381	9.64117	7.47942	8.55142	8.11452	7.94365	7.49311	8.14577	8.22863	8.32129	7.80638	7.92737	8.35694	8.53676	7.56146	8.78725	8.33948	8.22283	8.17161	8.07554	8.44587	7.68556	8.66864	8.61025	7.67247	8.47699	9.05267	7.80569	8.45536	7.08255	10.3135	8.48771	7.84918	8.603	8.20847	8.32577	8.05006	7.9846	8.53808	7.83943	8.51043	9.61331	7.80927	8.791	8.99785	8.90736	6.21766	7.84978	7.70879	8.53093	8.2058	8.99956	8.63659	8.89441	8.58922	7.89726	8.18331	7.77521	8.05986	8.27122	7.71376	9.21024	7.77827	9.15964	8.79339	7.79604	8.81068	7.54556	8.90048	8.48072
ENSG00000113758	4.58651	4.4502	4.2067	3.71276	4.0815	3.36224	4.32186	4.92457	3.95931	3.88858	4.14934	3.50922	3.86141	4.31112	4.73326	4.46812	4.85091	4.39632	4.15025	5.07783	4.19427	3.75266	4.08974	4.09992	4.09625	4.70717	4.01054	5.05559	4.1919	4.29349	4.3607	4.41476	4.2486	4.10297	4.31849	3.36901	4.30977	3.83522	4.01365	5.60041	4.04902	5.13443	5.28271	4.48728	4.32435	4.46089	4.43765	3.88021	4.25159	3.47975	4.30546	4.7724	4.69803	4.1807	4.46481	3.7228	4.43245	4.7232	3.52179	3.6998	4.11606	4.39499	5.23057	3.97166	4.71157	4.27963	2.78412	3.93726	4.24593	4.22042	2.65907	3.90434	5.76205	4.33478	5.19151	5.51384	4.61351	3.16195	4.57328	4.20706	3.26516	3.6346	4.35247	4.17071	5.52855	6.1722	4.51406	5.23032	4.85917	5.60797	3.97879
ENSG00000113761	5.36152	4.23128	6.36124	5.3682	4.8911	4.55275	4.66934	4.32926	5.02796	5.07642	4.57173	4.74148	4.37882	5.08619	6.73504	5.19693	4.58852	4.83091	5.77182	4.67925	4.93371	4.51607	8.27367	4.98414	5.08196	5.34529	4.10536	5.05559	5.38899	5.70523	5.32451	4.48137	5.25541	4.65777	5.68031	5.31129	4.63265	5.63151	5.69807	4.38392	6.06838	4.8874	6.43743	5.04188	5.52791	4.53205	4.3605	5.61302	4.97275	4.66802	4.97395	7.23911	5.55605	5.03768	5.05385	5.15133	5.17982	4.78243	6.52898	4.86962	5.36107	4.59961	4.75026	4.74498	5.04434	5.72632	6.43224	4.76753	5.07528	5.18262	5.06822	5.47157	6.21308	5.72333	4.75459	4.80596	5.38759	6.22013	4.46452	5.11864	5.4034	6.06557	5.03888	4.59773	7.01686	7.69527	4.86032	5.96294	5.41726	4.90367	5.81112
ENSG00000113763	1.21446	1.21446	1.21446	1.21446	1.21446	1.21446	1.21446	1.21446	1.21446	1.21446	1.21446	1.21446	1.21446	1.21446	1.21446	1.21446	1.21446	1.21446	1.21446	1.21446	1.21446	1.21446	1.21446	1.21446	1.21446	1.21446	1.21446	1.21446	1.21446	1.21446	1.21446	1.21446	1.21446	1.21446	1.21446	1.21446	1.21446	1.21446	1.21446	1.21446	1.21446	1.21446	1.21446	1.21446	1.21446	1.21446	1.21446	1.21446	1.21446	1.21446	1.21446	1.21446	1.21446	1.21446	1.21446	1.21446	1.21446	1.21446	1.21446	1.21446	1.21446	1.21446	1.21446	1.21446	1.21446	1.21446	1.21446	1.21446	1.21446	1.21446	1.21446	1.21446	1.21446	1.21446	1.21446	1.21446	1.21446	1.21446	1.21446	1.21446	1.21446	1.21446	1.21446	1.21446	1.21446	1.21446	1.21446	1.21446	1.21446	1.21446	1.21446
ENSG00000113790	2.68175	2.59106	3.48784	1.21446	2.69194	3.18488	2.55604	2.11094	2.73245	2.21864	2.77238	2.98117	3.54943	2.57221	2.57347	5.62052	2.22687	3.90223	2.09641	1.954	2.78549	2.98553	1.21446	3.6337	2.26185	3.05868	1.21446	1.21446	2.56874	3.56152	3.15133	1.21446	1.21446	2.63802	2.23019	3.02132	4.92931	2.9944	1.21446	2.84625	2.29347	2.61296	2.69039	2.7402	2.44396	2.96476	2.8563	2.68122	3.52589	1.21446	4.1866	4.50541	2.81233	2.37212	2.57194	1.99171	2.2795	1.21446	1.21446	2.48091	3.15636	1.21446	2.27903	2.05672	2.58362	3.05211	1.21446	2.92789	2.97326	2.97312	2.95171	2.75714	2.84985	2.89304	1.21446	2.61178	1.21446	1.21446	1.92257	2.28778	2.72042	2.39501	2.24476	2.3138	1.21446	1.21446	1.21446	1.21446	2.29545	2.28621	2.12506
ENSG00000113805	1.21446	1.21446	1.21446	1.21446	1.21446	1.21446	1.21446	1.21446	1.21446	1.21446	1.21446	1.21446	1.21446	1.21446	1.21446	1.21446	1.21446	1.21446	1.21446	1.21446	1.21446	1.21446	1.21446	1.21446	1.21446	1.21446	1.21446	1.21446	1.21446	1.21446	1.21446	1.21446	1.21446	1.21446	1.21446	1.21446	1.21446	1.21446	1.21446	1.21446	1.21446	1.21446	1.21446	1.21446	1.21446	1.21446	1.21446	1.21446	1.21446	1.21446	1.21446	1.21446	1.21446	1.21446	1.21446	1.21446	1.21446	1.21446	1.21446	1.21446	1.21446	1.21446	1.21446	1.21446	1.21446	1.21446	1.21446	1.21446	1.21446	1.21446	1.21446	1.21446	1.21446	1.21446	1.21446	1.21446	1.21446	1.21446	1.21446	1.21446	1.21446	1.21446	1.21446	1.21446	1.21446	1.21446	1.21446	1.21446	1.21446	1.21446	1.21446
ENSG00000113810	8.15164	8.49793	7.27222	7.26974	8.50617	8.91352	8.85216	8.33494	7.84436	6.79566	8.27619	9.58701	8.79417	7.79018	7.08047	8.87555	9.27631	8.34019	6.1449	7.8233	9.0052	8.52947	8.18199	9.4743	8.66478	8.28471	7.53963	8.61357	9.32749	7.92359	7.58599	6.48033	7.15303	8.33523	8.34269	7.91091	8.04424	8.75496	7.81202	8.95152	8.58489	7.57587	8.76026	7.68486	7.75966	7.82395	7.89571	8.07566	7.62064	6.68026	9.22327	7.19471	8.04123	9.20494	7.8925	8.08925	7.42059	6.99623	6.78972	7.80611	6.79585	7.63019	6.94918	8.42589	7.23804	6.96653	6.82822	8.67351	8.08542	7.87369	8.13003	7.84625	7.26479	7.40668	7.01384	7.51883	7.75667	7.67762	8.05439	8.05257	7.10222	7.32774	7.26677	7.95309	5.15852	5.25829	6.78575	5.02507	7.34211	7.42785	6.76486
ENSG00000113811	5.51417	5.75218	7.73347	8.04827	7.28438	6.24334	6.16842	8.74585	7.57292	7.03342	7.59291	7.3052	8.49636	8.47082	9.32331	7.12162	7.64702	8.10183	6.77155	6.49129	7.3435	8.02588	8.79067	7.3984	7.36043	6.7736	7.89241	8.34651	7.30227	7.31238	7.5491	7.43479	8.88711	8.17332	7.22525	7.27357	8.40292	6.86663	8.33292	7.04616	7.45887	7.49649	8.64092	8.74081	7.12657	7.14724	7.94549	7.39134	8.52915	8.2878	7.07433	8.55218	8.14922	7.35052	8.04278	7.09159	7.61815	7.87203	7.05081	8.24366	7.26883	7.11505	8.06437	7.45511	5.69548	7.38391	8.75386	7.40983	7.41985	6.83743	8.03589	7.40811	6.87418	7.16324	6.31023	7.02741	7.08767	8.5237	7.59541	7.75765	7.86047	7.83288	6.70014	6.93572	7.12842	7.43861	7.03613	6.64972	6.23926	6.16183	8.12346
ENSG00000113812	4.46236	5.21521	4.2067	6.2647	5.5129	6.14382	6.62774	6.55965	5.1479	4.85964	4.57173	5.67596	7.3027	6.45749	4.46763	4.66953	5.90462	6.02786	5.88552	5.41047	4.49895	5.54704	5.94751	5.16077	4.392	4.82304	4.75427	4.43691	5.80387	4.86923	4.3607	6.74458	5.68425	5.79066	4.70088	4.38881	5.80355	4.93019	5.5837	5.94805	5.58614	4.26962	4.34082	4.54766	5.79585	7.09587	5.53374	4.41751	5.83759	4.85533	4.74288	6.10103	5.31023	6.07906	4.70591	4.18143	4.34005	5.49754	6.92617	4.42929	4.89074	4.44899	4.67701	5.75951	4.48633	4.50391	4.49669	4.72775	6.4171	6.69992	6.57868	7.0752	3.82858	4.56871	6.454	6.64185	6.71263	6.6838	4.30508	6.90982	6.20424	5.95518	6.23959	7.22201	6.89593	3.6621	6.59698	6.0375	6.70359	6.07833	4.77496
ENSG00000113838	2.83931	2.02888	1.21446	2.9547	1.977	3.18488	2.55604	4.18776	1.21446	1.21446	3.21326	2.8422	3.78988	2.92986	3.43161	3.32411	1.93753	2.28361	1.21446	4.01339	2.2364	1.97493	4.55242	2.52531	2.26185	2.32555	1.21446	3.30012	2.56874	1.21446	2.38614	2.14373	1.21446	2.45898	2.62403	3.36901	3.48392	1.21446	2.768	2.18897	1.21446	2.04246	1.21446	2.12194	2.8083	3.50158	4.96446	3.41513	2.6379	1.21446	1.21446	3.1029	3.30304	3.19796	2.43701	3.64268	1.21446	2.1886	2.92377	2.69561	3.15636	3.13528	1.21446	3.35279	2.58362	1.21446	3.34614	2.01621	3.15523	3.21027	2.65907	2.49271	1.21446	2.68682	1.21446	2.43565	2.3024	2.92929	2.87348	3.12614	3.64506	3.98165	2.93361	3.66681	3.87608	1.21446	2.64081	1.21446	2.52414	1.21446	2.12506
ENSG00000113845	5.7254	5.81201	6.53611	5.85386	5.67191	6.55873	6.21107	6.27917	6.11497	6.49214	6.59913	7.07877	6.25584	6.66048	6.15064	6.51234	6.52479	6.44753	6.84077	6.39834	6.38332	7.07239	5.79057	6.81759	5.50496	6.27767	6.27763	6.81392	6.37544	6.15491	6.30261	6.48033	6.2822	6.36324	5.928	5.78853	6.85355	6.07936	6.61991	6.6789	6.66001	6.32173	6.29862	5.94212	5.92916	7.0426	7.57144	5.6511	5.60289	6.41025	7.09073	5.89424	6.43415	6.70972	6.02523	6.24105	6.2483	5.84021	6.27999	6.5454	7.77661	6.66304	6.45714	6.88383	5.85392	5.81183	6.48201	7.09757	6.29699	6.6068	6.80763	6.2389	7.66904	6.17344	6.19797	6.15019	6.1349	6.53885	6.18998	6.59545	6.70303	6.73371	6.60265	7.33162	6.83144	6.60678	5.9904	6.33216	6.53324	5.9274	7.54049
ENSG00000113851	6.30535	6.97835	7.04043	7.24582	7.3909	7.95684	6.93158	7.25399	7.46211	7.43582	8.75298	8.13042	7.70408	8.4768	6.15064	7.34211	7.82041	8.48419	6.99042	7.96679	7.4222	9.0259	6.089	8.13721	6.97711	7.6631	8.04097	7.67682	8.1495	7.60847	7.01208	7.37541	7.99522	7.91975	8.22047	8.67383	8.32601	7.64236	8.19395	8.01482	7.92223	7.84104	9.35183	7.37425	7.78915	8.3378	8.05234	7.77371	7.6561	6.72868	7.96762	6.4424	7.56526	8.07152	7.06763	7.80757	7.88366	5.8946	5.59728	7.3771	8.25874	7.3007	8.54983	8.17486	7.28741	6.97889	6.43224	8.8835	8.10597	7.54281	7.24045	6.7102	8.17853	7.40668	7.05307	7.27764	7.46628	7.66021	7.70201	7.79307	7.67759	6.43803	6.78338	8.28062	6.3688	5.7867	7.00883	6.47307	6.73167	7.04396	7.06181
ENSG00000113889	1.97142	3.22999	1.21446	2.2583	1.977	2.9785	1.21446	1.21446	3.03695	1.21446	1.21446	3.4195	2.29681	1.21446	2.57347	2.68509	1.21446	2.51009	1.21446	1.954	3.34788	1.21446	1.21446	2.52531	1.21446	3.30438	2.17779	3.05481	3.52413	1.21446	1.21446	2.77479	1.21446	1.21446	2.91087	1.21446	2.54231	3.17803	1.21446	2.5687	3.00923	2.97932	1.21446	2.95247	1.843	1.21446	1.21446	1.21446	1.21446	1.21446	1.21446	1.21446	1.89434	2.13855	3.22836	2.30113	2.2795	1.21446	1.21446	1.79526	1.21446	1.21446	2.68931	2.23906	2.58362	1.21446	1.21446	2.01621	2.13371	1.21446	1.21446	2.49271	1.21446	2.43295	2.61771	2.61178	1.21446	1.21446	1.92257	1.98196	1.21446	1.21446	1.21446	1.21446	1.21446	1.21446	1.21446	1.21446	1.21446	2.69889	1.21446
ENSG00000113905	1.21446	4.345	1.21446	1.21446	1.21446	1.21446	3.40593	1.21446	1.21446	1.21446	1.21446	1.97287	1.21446	1.21446	1.21446	1.97325	1.93753	1.97891	1.21446	1.21446	2.63235	1.21446	1.21446	1.21446	1.21446	1.21446	1.21446	2.32303	1.21446	1.21446	1.21446	1.21446	1.21446	1.94756	1.21446	1.21446	1.21446	1.21446	1.21446	1.21446	1.21446	1.21446	1.21446	2.12194	1.21446	1.21446	1.21446	1.21446	1.21446	1.21446	1.21446	1.21446	2.53974	1.80482	1.21446	1.21446	1.21446	1.21446	1.21446	2.48091	2.38945	1.21446	1.21446	1.21446	3.72694	2.17863	1.21446	1.21446	1.21446	1.21446	2.25638	1.21446	1.21446	1.21446	1.21446	1.21446	3.55984	1.21446	1.21446	1.21446	2.46147	1.21446	1.21446	2.6129	1.21446	1.21446	1.21446	1.21446	1.21446	1.21446	1.21446
ENSG00000113916	9.22272	11.0852	8.95169	9.16882	9.31056	9.84461	9.71405	10.09	9.27873	9.51458	10.2361	9.22516	10.585	9.56893	9.61998	9.80945	9.57541	9.90437	8.79975	9.66263	11.0031	9.41421	11.2205	9.36635	9.79786	8.95054	9.80872	9.28059	8.79133	9.05127	8.61099	8.72507	9.39072	10.6439	9.45818	9.59401	10.3606	10.1708	9.87249	9.29495	9.38405	9.38974	7.3295	9.42781	9.95643	9.6626	10.1334	9.78531	9.37603	9.29329	9.83767	10.6863	9.91953	10.1866	9.9915	9.90522	9.83963	8.93753	8.39829	10.3565	9.5974	10.1144	10.5351	10.12	10.2255	9.85552	8.79379	8.71954	9.21471	8.72862	9.62709	9.27591	9.09011	9.78861	10.5993	9.54577	8.87265	8.75038	9.21797	9.10837	9.36298	8.50261	9.78843	10.2023	8.15815	7.75289	10.0086	8.77304	9.01063	9.36383	9.59595
ENSG00000113924	3.58943	1.21446	5.31448	3.38825	3.75835	2.7294	3.48079	2.72268	3.03695	4.37622	3.43941	3.4195	3.9294	2.01721	3.07631	3.81889	1.93753	2.85419	2.44371	3.83133	2.92057	2.98553	3.38932	3.19894	3.71992	3.05868	3.05065	2.32303	3.42465	3.294	3.40591	3.47677	3.70244	4.38631	3.65578	3.87046	3.03591	3.48094	3.46775	3.70321	1.21446	4.20869	4.13545	3.55758	3.77011	2.39838	3.89419	4.22665	2.6379	6.07767	5.59789	3.74344	2.6844	3.19796	2.98954	3.7228	4.24114	4.52905	4.24676	3.46124	3.41141	4.2193	4.2401	2.38981	4.21817	4.35843	4.03814	2.76323	3.31415	3.31399	3.97014	3.80486	5.10099	4.51376	4.87699	3.22631	3.72527	4.1574	4.53795	3.61715	2.46147	3.81912	4.35247	3.48943	4.65794	1.21446	4.66284	4.38572	3.54687	4.35512	3.56444
ENSG00000113946	4.73673	5.02554	3.89388	4.38381	3.11507	4.51752	4.92264	4.03028	3.81886	3.31496	4.37633	5.53982	3.45863	4.51317	3.7108	4.42415	4.69268	4.14362	3.08385	4.40699	4.96224	4.71204	3.38932	4.09992	3.85714	5.23845	4.81095	3.98292	4.55296	4.14357	4.47124	3.9307	3.31628	3.52606	4.48406	4.45921	1.21446	3.33831	3.71301	3.4246	3.25003	3.68524	4.82187	3.55758	3.50145	3.82535	3.18	2.97747	4.04941	4.66802	3.75321	3.1029	4.29203	4.41492	4.43529	4.38844	4.67812	3.5704	3.93155	3.40792	1.21446	2.3756	4.01846	3.72056	3.95913	4.27963	4.49669	4.76753	3.58343	3.58325	3.18668	3.581	3.42914	3.8889	1.21446	3.83404	3.46877	3.16195	4.21802	3.4422	2.46147	1.21446	3.05567	3.61025	1.21446	1.21446	3.35956	3.98788	3.25339	1.21446	3.43736
ENSG00000113966	1.97142	4.99133	2.89662	1.21446	2.85041	2.19807	2.55604	1.21446	2.73245	1.21446	3.63229	5.65728	1.98856	2.57221	1.21446	2.50088	1.21446	1.21446	5.08759	1.21446	1.21446	2.50361	1.21446	3.19894	2.26185	1.21446	2.82865	3.5061	2.92564	4.29349	1.21446	1.21446	1.21446	2.63802	3.14161	1.21446	2.73155	2.14571	4.95967	1.21446	2.29347	3.12735	1.21446	5.89682	2.69979	2.84755	1.21446	2.27296	1.21446	2.89016	5.88839	1.21446	5.10462	2.66786	1.83929	1.21446	1.21446	1.21446	1.21446	3.10241	2.38945	3.13528	1.21446	6.11368	2.02427	1.21446	3.34614	2.76323	2.13371	2.83466	2.65907	2.1326	1.21446	1.21446	3.13347	2.76307	2.3024	3.16195	1.92257	1.98196	5.16372	1.21446	2.24476	2.11905	1.21446	1.21446	1.21446	6.00071	1.21446	2.28621	1.21446
ENSG00000113971	7.21971	7.44248	7.09733	7.33923	7.16269	7.42804	7.52822	6.70754	7.23828	7.04626	6.85272	7.80596	6.28147	6.79113	6.7047	7.06611	7.49344	7.35756	7.06944	7.2685	7.39123	7.69934	7.40715	7.17595	7.12974	7.45889	7.68222	6.23027	6.94682	7.25953	7.09973	6.60379	6.96274	7.08332	6.98699	7.73276	7.47177	7.51393	7.18735	7.09341	6.84209	7.75446	7.04118	7.19897	6.6932	7.2448	6.58481	6.75198	6.64489	7.5161	6.62282	6.65402	6.88246	6.99919	7.07238	7.09887	6.95046	7.16041	7.05081	6.80361	6.86795	6.46992	7.29119	6.62889	6.89092	7.02729	7.3408	6.94229	7.03646	6.63537	7.15345	7.1263	6.33668	7.3992	5.48797	7.15795	6.09161	7.11296	6.41897	6.90173	6.82544	7.45476	6.30869	6.37996	6.06637	5.54667	6.703	5.61875	6.29052	6.13454	6.50117
ENSG00000114013	5.02599	6.24695	5.65561	5.85386	6.20112	6.28546	5.8554	5.86322	5.08919	5.46963	6.45949	6.59173	6.78094	7.05388	6.76476	6.59313	6.5341	5.92061	6.68636	6.29899	6.08071	6.99985	5.61437	5.92985	5.76486	5.64603	5.60141	6.23027	6.07921	6.07552	6.04417	6.07342	5.94703	6.58197	4.82897	6.24805	6.15656	5.68874	6.80966	6.20647	5.88111	5.83745	5.70605	6.07004	6.11782	6.8562	6.87942	7.05105	6.14302	4.66802	6.71036	6.4424	6.36226	5.92364	5.88095	7.03956	5.97207	5.99758	5.89245	6.52761	5.52333	5.78916	5.77546	6.22783	6.07911	6.41359	5.80826	6.76824	5.86151	6.77031	6.28311	6.20124	5.67093	5.64939	6.43432	6.26508	5.80033	6.26693	6.22344	5.7806	6.52656	6.26381	5.92431	6.5638	6.3688	6.33208	6.48254	6.07338	6.96243	5.64717	6.27044
ENSG00000114019	1.21446	1.21446	1.21446	1.21446	1.21446	1.21446	1.21446	1.21446	1.21446	1.21446	1.21446	1.21446	1.21446	1.21446	1.21446	1.21446	1.21446	1.21446	1.21446	1.21446	1.21446	1.21446	1.21446	1.21446	1.21446	1.21446	1.21446	1.21446	1.21446	1.21446	1.21446	1.21446	1.21446	1.21446	1.21446	1.21446	1.21446	1.21446	1.21446	1.21446	1.21446	1.21446	1.21446	1.21446	1.21446	1.21446	1.21446	1.21446	1.21446	1.21446	2.03454	1.21446	1.21446	1.21446	1.21446	1.21446	1.21446	1.21446	1.21446	1.21446	1.21446	1.21446	1.21446	1.21446	1.21446	1.21446	1.21446	1.21446	1.21446	1.21446	1.21446	1.21446	1.21446	1.21446	1.21446	1.21446	1.21446	1.21446	1.21446	1.21446	1.21446	1.21446	1.21446	1.21446	1.21446	1.21446	1.21446	1.21446	1.21446	1.21446	1.21446
ENSG00000114021	5.6708	5.9065	6.19731	6.72912	6.23967	6.8387	6.64339	5.09128	6.70767	6.71756	7.35761	6.88406	7.1017	6.26332	6.47227	6.39329	6.7728	7.09435	6.3802	7.1341	6.27433	6.96216	1.21446	6.97883	6.555	6.93578	6.06249	6.48343	7.19083	6.69585	6.21104	7.60694	6.66228	6.81955	7.22525	7.60047	8.05952	6.59499	7.37064	7.31886	7.2684	6.53243	5.8457	6.38075	6.65525	7.55904	8.51486	6.52512	6.82711	6.22004	7.44342	1.21446	7.12427	6.76829	5.81439	7.00121	6.58317	6.42442	6.52898	6.97084	7.19868	7.54084	6.69673	7.61636	6.32875	5.69665	3.73589	7.49464	6.54313	7.11269	7.2038	6.49373	6.70104	6.15577	5.66755	6.50834	7.0505	6.96481	6.87679	6.51283	6.92737	6.61779	6.91472	7.42955	6.45697	6.72671	6.63319	6.62577	7.52432	6.99929	5.99554
ENSG00000114023	5.40682	5.32899	5.97226	6.65837	6.7294	6.16653	5.81447	6.13453	5.85882	6.24722	6.22082	6.0639	5.249	5.65075	5.67442	6.41568	6.05446	6.05709	6.33291	6.00872	5.69705	5.30288	5.17982	6.14401	6.29797	6.34342	5.91606	5.88822	4.7242	5.59556	6.00834	6.32748	6.72359	5.99863	4.31849	6.03655	6.53043	6.27871	6.36722	6.49754	5.70396	5.95189	5.07079	6.63619	6.51398	6.9492	6.99112	5.21535	6.94651	5.02085	7.13884	4.50541	5.75185	5.94227	6.03501	6.24105	6.39171	6.83889	6.13724	5.64085	6.38281	6.30594	5.46521	6.28921	5.44446	5.32197	5.80826	6.54774	6.26075	6.61639	6.52025	6.2756	5.57364	6.15577	6.33167	6.85484	6.48634	6.06986	5.681	6.13867	6.0719	5.99292	6.6742	6.7711	4.93009	4.89678	5.93341	5.56929	7.31144	5.64717	5.17095
ENSG00000114026	6.00083	5.4344	6.12613	5.49573	5.67191	5.9214	5.69928	5.55725	6.14401	6.15535	5.21995	5.38941	6.29412	5.7332	6.79388	5.85183	5.47245	5.83879	5.74796	5.93706	5.872	5.22839	5.94751	5.57303	6.20098	6.02859	5.63304	5.61875	5.72594	5.94757	5.48979	5.93909	5.07826	5.13328	4.88893	4.87306	5.65016	5.50971	5.32336	5.60041	5.41231	4.96245	5.8457	5.75168	5.47067	5.02533	5.61821	5.0538	5.83759	5.30352	5.20336	5.65264	5.45581	5.80645	5.99551	6.41459	6.34548	5.69449	6.52898	5.4396	5.9031	6.23169	6.29645	5.65835	5.22965	5.94393	6.66548	5.5823	5.62514	5.68089	5.17347	5.95192	7.23334	5.59789	5.44919	5.84492	6.03179	5.93141	5.25361	5.70809	6.39036	5.45742	5.35514	6.0198	7.28108	8.01079	5.28284	5.88431	6.18611	6.26613	6.13954
ENSG00000114030	7.6536	7.59194	7.6472	7.79985	7.3679	7.0549	6.87969	6.87617	8.12457	6.89835	7.0683	7.31712	3.54943	6.91091	7.29928	7.88161	6.58868	7.52888	4.53572	6.81267	7.05163	7.26422	8.04992	7.59492	7.41547	7.08155	7.76289	7.73644	8.08474	8.58422	7.51124	4.41476	7.39833	7.44955	8.14306	7.87318	6.98748	7.57579	7.32695	8.2309	7.03399	8.06071	8.27216	7.60273	6.85815	5.00059	7.08298	7.69404	7.32261	8.42631	4.24729	8.49842	7.0519	7.34353	7.99857	7.4228	7.8674	7.99519	7.94233	6.53357	6.41067	5.78916	6.67821	7.19558	7.6529	7.47396	8.3739	6.54774	6.67286	7.35522	7.04713	8.28886	4.13714	8.20152	4.75459	7.48607	4.23886	7.70334	7.67407	7.1745	7.27542	7.73616	6.35298	4.78342	7.76816	4.41107	4.66284	6.90978	4.22376	7.39374	7.47999
ENSG00000114054	4.41843	4.28929	3.22635	4.08847	4.02265	4.28537	4.66934	3.6483	3.95931	4.60383	4.14934	3.59325	5.4884	3.07469	3.7108	4.63148	4.85091	4.34929	4.2223	4.56892	4.04023	4.78343	1.21446	4.93635	3.85714	4.34192	4.35636	4.53068	4.68329	3.56152	3.15133	4.11138	5.25541	4.10297	4.48406	4.59027	4.92931	3.17803	3.71301	4.45883	2.70856	3.68524	3.22682	4.42419	4.25746	4.38596	3.51284	2.97747	3.81262	2.89016	4.41504	4.17589	3.77579	4.27318	4.0221	4.80259	4.51917	4.03559	3.52179	4.42929	4.62943	4.28034	4.88632	4.08189	3.72694	4.69741	2.78412	4.4128	3.58343	4.61802	4.5465	4.38595	2.84985	3.8889	3.49645	4.15916	4.61351	3.35821	4.12518	3.84312	4.2566	4.68845	4.35247	4.31641	3.87608	3.6621	3.81717	4.49667	4.78919	5.0281	4.14691
ENSG00000114062	7.08725	8.76294	8.89934	9.3786	9.47562	9.50948	9.69354	6.95362	7.18344	6.60058	9.56969	7.98852	8.34973	8.60252	6.27981	8.27029	7.48388	8.7215	8.87864	8.69382	9.39027	9.55374	8.72723	9.58729	6.80638	7.3734	9.07785	7.67682	9.45202	9.1848	8.97309	9.77574	9.3717	9.21027	10.0392	8.25202	8.21777	9.35144	9.73554	9.38787	8.39981	9.09039	8.35617	7.658	8.28969	8.43055	10.7655	10.0464	8.55285	6.46845	10.4006	8.30318	8.63786	8.15267	8.50106	7.32683	9.4606	8.44068	6.27999	8.71994	6.98373	6.77179	7.9064	8.9148	9.52291	8.71359	6.48201	7.45286	8.20458	7.52257	8.6263	9.15812	5.92861	7.80818	6.68803	9.14836	9.19045	6.57648	9.33979	9.23933	9.34672	9.17459	8.94886	8.89031	5.15852	6.60678	9.17395	8.56851	8.94822	6.56081	6.81472
ENSG00000114098	6.2193	6.41055	6.8549	6.60293	5.79793	6.81015	6.07915	6.58769	6.08534	6.15535	6.63202	6.6209	5.4884	6.75218	14.92	6.50192	5.94706	6.71828	6.69884	6.66978	10.5757	5.96855	5.61437	6.41959	5.73049	5.91202	6.17407	7.61462	5.36344	6.19302	7.24522	6.09463	6.85727	6.68003	5.95617	6.26759	5.83947	7.49002	7.80566	7.83888	7.75066	7.84597	4.34082	6.63619	6.42656	6.23021	6.99743	7.53037	6.47651	6.98934	6.6115	6.00134	5.99721	6.65716	6.20044	6.14576	5.59074	6.4609	5.36029	10.3581	7.3927	6.43064	4.88632	11.7773	5.73676	12.4564	5.35245	10.9723	6.86609	10.953	7.44268	12.4148	3.82858	5.57143	6.86012	6.35081	6.27047	6.41968	6.43809	6.35576	6.42176	5.87657	7.26677	6.66113	6.27487	4.89678	6.81756	6.33216	7.00139	4.53466	6.11983
ENSG00000114107	3.41586	3.65138	4.2067	3.18997	4.98529	4.80691	3.74417	2.11094	3.95931	4.10451	4.96734	4.66831	3.54943	3.32194	3.07631	4.42415	5.17144	4.19794	2.6995	4.99524	4.45926	6.4548	1.21446	5.39054	3.85714	4.58099	4.63365	4.70142	5.31094	4.42893	3.40591	2.99091	5.07826	5.36604	5.50058	3.97142	5.82162	4.83157	2.98337	5.60041	4.55134	4.32801	3.22682	4.28886	4.74489	5.8014	5.36791	6.25574	5.18274	3.47975	3.75321	3.1029	5.34804	4.5921	4.10002	4.72888	2.68994	5.86766	2.92377	4.66647	3.15636	3.13528	4.51808	4.67723	5.01097	3.05211	4.03814	3.52694	3.90697	5.18262	4.08426	3.90434	3.42914	3.8889	3.32764	4.29705	5.03719	6.28977	3.45883	4.09603	3.94081	3.16481	4.77002	4.31641	1.21446	1.21446	3.68126	5.23032	3.35871	3.23768	5.44944
ENSG00000114113	1.21446	1.21446	1.21446	1.21446	1.21446	1.21446	1.21446	1.21446	1.21446	1.21446	1.21446	1.21446	1.21446	1.21446	1.21446	1.21446	1.21446	1.21446	1.21446	1.21446	1.21446	1.21446	1.21446	1.21446	1.21446	1.21446	1.21446	1.21446	1.21446	1.21446	1.21446	1.21446	1.21446	1.21446	1.21446	1.21446	1.21446	1.21446	1.21446	1.21446	1.21446	1.21446	1.21446	1.21446	1.21446	1.21446	1.21446	1.21446	1.21446	1.21446	1.21446	1.21446	1.21446	1.21446	1.21446	1.21446	1.21446	1.21446	1.21446	1.21446	1.21446	1.21446	1.21446	1.21446	1.21446	1.21446	1.21446	1.21446	1.21446	1.21446	1.21446	1.21446	1.21446	1.21446	1.21446	1.21446	1.21446	1.21446	1.21446	1.21446	1.21446	1.21446	1.21446	1.21446	1.21446	1.21446	1.21446	1.21446	1.21446	1.21446	1.21446
ENSG00000114115	1.21446	1.21446	1.21446	1.21446	1.21446	1.21446	1.21446	1.21446	1.21446	1.21446	1.21446	1.21446	1.21446	1.21446	1.21446	1.21446	1.21446	1.21446	1.21446	1.21446	1.21446	1.21446	1.21446	1.21446	1.21446	1.21446	1.21446	1.21446	1.21446	1.21446	1.21446	1.21446	1.21446	1.21446	1.21446	1.21446	1.21446	1.21446	1.21446	1.21446	1.21446	1.21446	1.21446	1.21446	2.69979	1.21446	1.21446	1.21446	1.21446	1.21446	1.21446	1.21446	1.21446	1.21446	1.21446	1.21446	1.21446	1.21446	1.21446	1.21446	1.21446	1.21446	1.21446	1.21446	1.21446	1.21446	1.21446	1.21446	1.21446	1.21446	1.21446	1.21446	1.21446	1.21446	1.21446	1.21446	1.21446	1.21446	1.21446	1.21446	1.21446	1.21446	1.21446	1.21446	1.21446	1.21446	1.21446	1.21446	1.21446	1.21446	1.21446
ENSG00000114120	6.72659	6.76317	8.71172	7.09328	6.97754	7.57101	7.06534	5.74354	7.76255	8.04681	8.50047	7.22518	7.02036	7.0777	7.08047	7.16189	6.56165	7.44852	8.01499	6.634	7.0713	7.67625	7.35212	7.25074	7.7426	7.6631	7.28534	7.72668	7.2888	7.69061	8.04042	4.97155	6.66228	6.06618	7.42967	7.03241	7.83367	7.441	8.59104	7.92627	8.42856	8.54023	6.98195	6.14941	7.64499	6.57694	6.43477	8.53282	6.47651	7.67276	6.94498	7.23911	7.58117	7.04942	6.65779	6.59027	7.32856	6.99623	7.37075	7.4731	7.19067	5.49077	6.78588	7.87326	7.4324	7.40238	7.07511	8.13491	7.06824	5.83684	5.22332	6.77568	1.21446	7.31418	4.87699	7.81856	6.84008	7.23559	6.15573	7.69348	7.28399	7.99028	3.94517	7.15678	3.87608	4.41107	3.94078	5.66656	4.55587	5.14254	5.97374
ENSG00000114124	1.21446	1.21446	1.21446	1.21446	1.21446	1.21446	1.21446	1.21446	1.21446	1.21446	2.02127	1.21446	1.21446	1.21446	1.21446	2.27586	1.21446	1.21446	1.21446	1.21446	1.21446	2.27816	1.21446	1.21446	1.21446	1.21446	1.21446	1.21446	1.21446	1.21446	1.21446	1.21446	1.21446	1.21446	1.21446	1.21446	1.21446	1.21446	1.21446	1.21446	1.21446	1.21446	1.21446	1.21446	1.21446	1.21446	1.21446	1.21446	1.21446	1.21446	1.21446	1.21446	1.21446	1.21446	1.21446	1.21446	1.21446	1.21446	1.21446	1.21446	1.21446	1.21446	2.27903	1.21446	2.02427	1.21446	1.21446	1.21446	1.21446	1.21446	1.21446	1.21446	1.21446	1.21446	1.21446	1.21446	1.21446	1.21446	1.21446	1.98196	1.21446	1.21446	1.21446	1.21446	1.21446	1.21446	1.21446	1.21446	1.21446	1.21446	1.21446
ENSG00000114125	5.1645	5.66833	5.31448	5.3682	5.12966	7.62936	5.47237	5.76829	5.63148	8.14552	6.06885	6.32257	5.98647	7.98748	4.14008	6.30008	5.73735	7.96989	5.42565	5.20568	6.29679	5.93777	4.90038	6.19544	5.28549	7.98054	4.86545	5.9229	5.31094	5.59556	6.21104	8.68371	5.3099	6.21642	5.42187	8.99689	6.91368	5.15048	8.91689	5.22833	5.36535	5.37271	5.18067	6.04949	7.28402	6.58524	6.95916	5.36051	7.18371	4.19714	7.52413	4.50541	6.04393	5.41736	5.23486	7.79866	4.95092	4.30391	3.93155	7.66147	8.46536	8.39621	4.75026	5.81278	6.85394	4.01248	3.73589	6.18884	5.44276	5.25831	5.6078	5.07215	4.13714	5.06417	8.03452	6.77957	8.19159	8.04931	5.64849	5.63173	5.27139	8.7593	5.35514	8.08164	4.65794	4.41107	5.32785	5.35243	7.67648	5.2485	7.85826
ENSG00000114126	6.97176	6.73258	8.55811	7.29328	9.06281	9.21101	9.59243	6.98558	7.25167	7.19198	7.15382	9.7662	6.3314	7.04585	7.70379	6.44863	7.66828	10.3426	6.98023	9.20116	6.90585	7.51384	9.32133	9.86547	7.68105	7.43498	9.66348	7.78432	7.53683	10.1648	9.51907	6.79726	8.20317	7.16562	9.82709	7.12094	6.81803	7.83176	10.4238	8.90925	9.18611	8.00002	7.64796	9.19541	6.9757	7.36538	6.4066	10.7719	8.66153	8.48384	7.00679	8.4041	9.01251	9.6381	6.78476	7.72528	7.08312	9.53515	8.45952	8.99356	7.37866	6.48278	6.52087	6.43889	7.03829	6.25995	9.21	8.06136	10.7754	7.64935	7.08792	9.4604	6.8328	7.32212	4.87699	6.59871	6.10619	7.99479	8.46394	7.39804	6.87164	10.9517	6.00984	6.14051	6.27487	7.12615	6.71993	5.71282	5.85248	6.43224	10.8914
ENSG00000114127	9.67896	8.56888	9.4653	9.6326	7.91188	7.4374	9.66796	9.63103	10.0094	6.63498	9.13387	10.3156	6.31908	10.1705	5.90569	10.6416	10.1997	8.48419	8.94037	9.87286	10.9056	9.6374	7.94227	9.88673	8.43374	7.57285	8.32802	8.95214	9.88569	9.18951	10.6101	5.37092	10.6038	10.5627	9.44831	10.797	7.24986	10.3508	6.95453	10.3148	9.15548	10.7405	10.6235	9.62272	9.81381	5.87105	4.19221	9.67898	9.90427	7.76848	6.22224	9.88802	9.11167	9.65689	7.68186	9.17323	7.43169	9.44932	10.0765	9.3307	8.76139	8.72571	5.06879	8.76095	9.97099	9.83018	10.7243	7.82918	9.9295	9.58702	9.77594	9.65733	6.8328	9.90813	4.93446	8.81135	7.62637	9.5924	8.37007	9.80334	9.74117	9.40177	5.06585	5.35047	8.15815	3.6621	5.13863	3.98788	5.24562	5.60797	5.44944
ENSG00000114166	5.68923	5.88809	7.67238	7.50964	6.021	6.47023	6.32221	7.19143	7.29111	7.07159	7.05219	6.6209	4.51606	6.74227	6.23803	6.16119	5.8609	7.17649	7.00054	5.71501	6.08071	6.93906	6.89378	6.96705	6.17568	6.23673	5.56907	7.36042	5.11038	8.33461	7.03004	6.23499	7.80037	6.77184	7.14198	7.06625	4.71282	6.95078	7.77348	6.63166	7.20332	6.39094	6.56404	6.64989	6.88025	4.81426	5.90034	7.89743	7.04345	7.10389	5.45283	8.49842	6.32493	6.26072	6.62584	6.51603	5.55048	6.04643	6.13724	6.20841	6.96507	5.96455	5.01052	6.5683	5.89094	5.83923	6.27171	6.95089	6.60224	5.71704	6.43846	7.05425	3.82858	6.40052	5.9432	6.25399	5.20961	6.90693	6.37995	6.53393	6.46761	5.91641	5.50034	5.41583	5.94958	7.86164	6.12373	6.52579	5.59115	4.69394	7.20888
ENSG00000114200	1.21446	1.21446	1.21446	1.21446	1.21446	1.21446	1.21446	1.21446	1.21446	1.21446	1.21446	1.21446	1.21446	1.21446	1.21446	1.21446	1.21446	1.21446	1.21446	1.21446	1.21446	1.21446	1.21446	1.21446	1.21446	1.21446	1.21446	1.21446	1.21446	1.21446	1.21446	1.21446	1.21446	1.21446	1.21446	1.21446	1.21446	1.21446	1.21446	1.21446	1.21446	1.21446	1.21446	1.21446	1.21446	1.21446	1.21446	1.21446	1.21446	1.21446	1.21446	1.21446	1.21446	1.21446	1.21446	1.21446	1.21446	1.21446	1.21446	1.21446	1.21446	1.21446	1.21446	1.21446	1.21446	1.21446	1.21446	1.21446	1.21446	1.21446	1.21446	1.21446	1.21446	1.21446	1.21446	1.21446	1.21446	1.21446	1.21446	1.21446	1.21446	1.21446	1.21446	1.21446	1.21446	1.21446	1.21446	1.21446	1.21446	1.21446	1.21446
ENSG00000114204	1.21446	2.35189	1.21446	1.21446	1.21446	2.19807	2.17956	1.21446	1.21446	1.21446	1.21446	1.21446	1.21446	1.21446	1.21446	1.97325	1.21446	1.21446	1.21446	2.24948	1.94447	1.21446	1.21446	1.21446	1.21446	1.21446	1.21446	1.21446	2.01507	1.21446	1.21446	1.21446	1.21446	2.45898	1.21446	1.21446	1.21446	1.21446	1.21446	2.18897	1.21446	1.21446	1.21446	1.21446	1.21446	1.21446	1.21446	1.21446	1.21446	1.21446	1.21446	1.21446	1.21446	1.21446	1.21446	1.21446	1.21446	1.21446	1.21446	1.21446	1.21446	1.21446	1.21446	1.81419	1.21446	1.21446	1.21446	1.21446	1.21446	1.21446	1.21446	1.21446	1.21446	1.21446	1.21446	1.21446	1.21446	1.21446	1.21446	1.21446	1.21446	1.21446	1.95056	1.21446	1.21446	1.21446	1.21446	1.21446	2.29545	1.21446	1.21446
ENSG00000114209	4.83982	4.92034	6.91944	6.4852	6.21409	6.3953	5.97162	6.42622	6.68811	7.05898	7.77567	6.85163	5.856	6.81967	5.73582	6.43773	6.70029	6.37977	6.25048	6.44039	7.12248	7.66691	7.17319	7.22624	6.17568	6.02859	6.08551	7.05162	6.80261	7.37997	5.9716	6.19627	6.97959	7.60736	7.15418	6.85016	6.8623	6.05782	7.39623	7.11646	7.12114	6.54463	7.95559	6.79261	6.99607	6.95562	6.64232	6.93259	6.59092	6.86489	6.6115	7.40417	6.52747	6.2458	6.23476	6.22782	5.50906	6.26852	5.97876	6.71212	6.43801	6.32034	6.36752	6.85369	6.23114	6.53577	6.27171	7.1358	5.76122	5.68089	7.19138	6.55471	5.35671	6.60967	5.59839	6.06394	5.83577	7.37018	6.58254	6.39089	6.63769	6.20072	5.66773	6.44388	4.93009	5.99232	6.31428	5.23032	5.52838	5.60797	6.32309
ENSG00000114248	3.58943	3.89829	2.89662	4.62778	3.75835	3.36224	4.06289	3.53328	3.03695	2.21864	3.33126	4.42297	1.98856	2.01721	2.57347	2.68509	3.71809	3.23324	2.44371	4.40699	3.98484	4.81782	1.21446	3.7519	2.66638	3.30438	2.55367	2.74787	3.42465	4.77129	1.21446	3.33432	4.00234	3.26142	3.91368	2.80219	3.74152	3.60967	3.82072	2.84625	4.04902	1.21446	1.21446	3.78004	3.16388	4.22293	4.05119	3.58866	1.21446	2.89016	3.47084	3.74344	2.92751	2.30079	2.6916	1.21446	3.22623	2.1886	1.21446	4.04556	3.41141	1.21446	3.22543	3.412	2.3456	4.01248	2.78412	3.86449	3.45566	3.49945	1.21446	4.16584	2.84985	3.70128	3.49645	3.22631	3.14993	2.92929	3.292	3.91083	1.21446	1.21446	3.36332	3.12727	1.21446	1.21446	1.21446	2.39826	1.21446	2.998	2.95799
ENSG00000114251	1.21446	1.21446	1.21446	1.21446	1.21446	3.18488	1.21446	1.21446	1.21446	1.21446	1.21446	1.21446	1.21446	1.21446	1.21446	1.21446	1.21446	1.21446	1.21446	1.21446	1.21446	1.21446	1.21446	1.21446	1.21446	1.21446	1.21446	1.21446	1.21446	1.21446	1.21446	1.21446	1.21446	1.21446	1.21446	1.21446	1.21446	1.21446	1.21446	1.21446	1.21446	1.21446	1.21446	1.21446	1.21446	1.21446	1.21446	1.21446	1.21446	1.21446	1.21446	1.21446	1.21446	1.21446	1.21446	1.21446	1.21446	1.21446	1.21446	1.21446	1.21446	1.21446	1.21446	1.21446	1.21446	1.21446	1.21446	1.21446	1.21446	1.21446	1.21446	1.21446	1.21446	1.21446	1.21446	1.21446	1.21446	1.21446	1.21446	1.21446	1.21446	1.21446	1.21446	1.21446	1.21446	1.21446	1.21446	1.21446	1.21446	1.21446	1.21446
ENSG00000114268	5.31475	5.88809	4.95109	5.53584	5.12966	4.48138	4.60634	5.95228	4.75283	5.54408	4.14934	4.28219	5.73124	5.62938	6.23803	5.32109	5.07238	4.39632	5.48465	5.22994	5.49782	4.51607	7.35212	4.18516	6.09698	5.46852	5.50212	4.43691	4.7242	4.96087	5.32451	4.72028	5.3099	5.67418	5.15593	4.92345	5.38416	5.37662	5.04886	5.04743	5.54461	5.10165	6.34639	5.27276	4.86128	4.34694	4.77056	5.44971	5.13306	5.91966	2.79634	7.48012	5.47301	4.66172	5.62018	5.31088	5.42245	5.94701	6.21038	4.97891	5.00536	5.14639	6.27196	4.30951	5.87255	5.96895	6.48201	4.0722	4.45518	5.15648	5.49073	5.62187	6.27621	5.17399	6.67132	5.62141	5.03719	5.23446	5.29626	4.93961	4.57173	5.0895	5.26506	4.6533	7.07372	6.72671	5.71402	6.14257	5.21933	6.87293	6.11983
ENSG00000114270	1.97142	1.21446	2.43567	2.2583	1.21446	1.21446	1.90313	1.21446	1.21446	1.21446	1.21446	1.21446	1.21446	1.21446	1.21446	1.21446	1.21446	1.21446	2.90717	1.954	1.21446	1.21446	1.21446	1.21446	1.21446	2.00958	1.21446	1.21446	1.21446	1.21446	1.21446	1.21446	2.33261	1.21446	2.23019	1.21446	1.21446	1.21446	2.13944	1.21446	2.29347	1.21446	1.21446	1.21446	1.843	1.21446	1.21446	1.21446	1.21446	1.21446	1.21446	1.21446	1.21446	1.21446	1.83929	1.99171	1.21446	1.21446	1.21446	1.21446	1.21446	1.21446	2.27903	1.21446	2.3456	1.21446	2.78412	1.21446	2.13371	1.21446	1.21446	1.21446	3.42914	1.21446	2.22547	1.21446	1.21446	1.21446	2.2063	1.98196	1.21446	1.21446	1.21446	1.21446	1.21446	1.21446	1.21446	1.21446	1.21446	2.28621	1.21446
ENSG00000114279	1.97142	1.21446	1.21446	1.21446	1.21446	2.19807	1.21446	2.72268	1.21446	1.21446	2.57877	1.97287	1.21446	1.21446	1.21446	1.97325	1.93753	1.97891	1.21446	1.21446	1.21446	1.21446	1.21446	1.88657	1.21446	2.00958	1.21446	1.21446	2.76115	1.21446	2.38614	1.21446	1.21446	1.21446	1.21446	1.21446	1.21446	1.21446	2.50195	1.21446	1.21446	2.04246	2.69039	1.21446	1.21446	1.21446	1.21446	1.21446	1.21446	1.21446	1.21446	1.21446	1.21446	1.63335	1.83929	1.99171	1.21446	1.21446	1.21446	1.79526	1.21446	1.21446	1.21446	4.65391	1.21446	2.17863	1.21446	1.21446	1.21446	1.96909	1.21446	1.21446	1.21446	1.21446	1.21446	1.21446	1.21446	1.21446	1.21446	1.21446	1.21446	1.21446	1.21446	1.21446	1.21446	1.21446	1.21446	1.21446	1.21446	1.21446	1.21446
ENSG00000114302	8.7574	9.19921	8.0824	8.46048	9.76134	9.11218	8.9355	8.57086	8.40775	8.55767	8.91536	9.01982	9.01251	8.83688	7.27883	9.00661	8.77851	9.1468	7.94862	9.0431	9.52354	9.38033	6.81456	8.82935	8.3571	9.1138	8.32802	10.5309	8.80558	8.36828	8.44021	8.70798	8.47675	9.24707	8.55067	9.24352	9.28341	8.95734	9.63705	9.34704	8.90846	9.12328	10.3986	8.70518	8.74425	9.68111	9.26034	8.96111	8.81842	7.81405	9.29224	7.48012	9.01544	9.14796	8.80476	8.60344	9.00944	7.83778	7.43315	9.12742	8.86314	9.06386	8.21959	9.02594	8.85319	8.87102	7.75912	9.18084	8.5616	9.10043	8.59363	8.42972	8.04002	8.73203	9.38149	8.93264	9.23087	8.75038	8.88706	8.79995	8.7961	7.77995	9.22669	9.53661	7.66093	7.12615	8.88223	7.51597	8.90163	8.41981	8.60984
ENSG00000114315	5.47219	5.68975	4.2067	4.38381	5.28563	5.31542	4.78751	4.11124	4.89703	6.00553	4.85976	4.01064	4.64115	5.56328	4.46763	5.11692	4.78971	5.02174	4.47836	6.03642	3.92713	5.17648	5.61437	6.83066	4.392	5.26591	3.90873	3.68433	5.01499	4.6661	4.66931	4.87629	4.2486	5.69141	5.15593	5.27303	4.86074	4.88173	4.47019	4.03644	3.92253	4.32801	1.21446	4.81612	5.56938	3.82535	7.053	4.87161	5.23074	3.88489	5.92548	3.74344	3.21914	4.61569	5.73263	4.52588	5.3771	3.42387	1.21446	4.81166	5.33214	6.01856	5.50786	5.81278	3.44653	5.53834	3.34614	4.60124	3.90697	5.42075	6.52025	4.24311	3.82858	5.43129	4.98971	4.92317	4.84105	4.66105	4.26223	4.15265	5.4034	3.98165	6.1165	5.95542	3.21167	1.21446	6.19817	5.23032	4.59752	2.998	4.77496
ENSG00000114316	8.34675	8.62823	7.95483	7.58785	8.3359	7.91724	8.14027	8.4075	7.97924	8.16918	7.86597	7.85994	8.25919	7.55591	7.54164	8.04123	8.05807	7.8747	7.85695	7.91929	8.0597	7.91191	8.27367	7.54428	8.29389	7.98466	8.10426	7.73644	7.82503	8.45701	8.16754	7.88755	8.06792	7.73723	8.26612	8.16101	8.03267	8.28033	7.47038	7.83888	8.07554	8.24758	8.16974	8.32456	7.86033	7.90907	8.46567	8.14388	7.69923	8.27156	7.93166	8.65405	8.07813	8.2276	8.14997	8.09654	8.07986	7.78844	7.60561	8.03933	7.74961	7.75727	8.3422	7.56148	8.31108	8.1566	8.2212	7.0583	8.26524	8.10231	7.88207	8.13772	8.48923	8.1842	8.89441	8.11331	8.0817	7.9309	8.01039	7.73506	7.67759	7.73616	8.32227	8.19504	7.93086	7.75289	7.91107	7.72195	8.11333	8.49142	7.94474
ENSG00000114331	7.94521	8.6199	8.41628	8.85375	8.57556	8.70066	7.83787	8.56735	12.8084	8.34565	8.75298	8.53697	6.1345	8.33579	12.9404	8.72467	7.91951	8.18684	11.2274	8.27327	8.71762	9.45411	8.66086	8.36971	9.15976	10.5151	10.8024	8.50348	8.53606	9.00921	9.0499	6.25397	8.09909	9.24125	9.10636	8.84276	5.56685	8.50762	8.75822	8.72656	8.56948	9.46544	9.08264	8.60678	8.56153	6.45535	6.67418	12.2331	8.30736	9.36394	8.05796	9.5344	9.04728	9.17771	9.53632	8.47505	8.42352	7.95103	8.88478	7.57181	7.95268	6.79259	7.06769	8.207	8.51131	8.6377	8.63798	8.51436	8.49302	8.15257	9.43763	7.6784	7.06492	8.91899	5.91506	8.26995	5.5881	8.5757	7.86971	7.65067	7.87755	6.77758	6.51767	6.31306	5.35545	4.89678	7.02254	5.23032	5.7645	7.91031	7.01992
ENSG00000114346	5.05479	5.57928	4.67828	4.70057	4.24446	4.86394	5.26491	3.40736	4.82675	4.20106	4.74339	5.1428	4.64115	4.77065	6.00873	5.17076	6.32491	4.25023	1.21446	5.15591	5.88689	3.67785	1.21446	2.90961	4.392	5.49195	6.19539	3.68433	5.68532	1.21446	1.21446	6.23499	3.52335	3.93628	5.25017	6.39739	1.21446	5.50971	6.34985	5.4264	6.00863	5.66914	1.21446	2.12194	5.41106	3.57287	2.5773	5.9241	5.89816	2.89016	3.36162	6.19425	4.83797	4.72809	4.0221	5.23333	5.46641	4.59676	1.21446	2.35407	6.29582	2.81749	6.14283	6.31157	4.6693	6.53577	4.28608	3.31964	4.16861	1.21446	4.8942	3.15312	4.95365	5.64939	2.22547	5.78453	2.3024	4.66105	3.37808	6.03881	4.78137	1.21446	3.16672	3.42462	1.21446	1.21446	2.64081	1.21446	5.16526	2.28621	3.43736
ENSG00000114349	1.21446	1.21446	1.21446	1.21446	1.21446	1.21446	1.21446	1.21446	1.21446	1.21446	1.21446	1.21446	1.21446	1.21446	1.21446	1.21446	1.21446	1.21446	1.21446	1.21446	1.21446	1.21446	1.21446	1.21446	1.21446	1.21446	1.21446	1.21446	1.21446	1.21446	1.21446	1.21446	1.21446	1.21446	1.21446	1.21446	1.21446	1.21446	1.21446	1.21446	1.21446	1.21446	1.21446	1.21446	1.21446	1.21446	1.21446	1.21446	1.21446	1.21446	1.21446	1.21446	1.21446	1.21446	1.21446	1.21446	1.21446	1.21446	1.21446	1.21446	1.21446	1.21446	1.21446	1.21446	1.21446	1.21446	1.21446	1.21446	1.21446	1.21446	1.21446	1.21446	1.21446	1.21446	1.21446	1.21446	1.21446	1.21446	1.21446	1.21446	1.21446	1.21446	1.21446	1.21446	1.21446	1.21446	1.21446	1.21446	1.21446	1.21446	1.21446
ENSG00000114353	11.2123	11.3735	10.8158	10.9148	11.1735	10.4289	10.851	11.0172	10.5889	10.8231	9.68254	9.9583	10.9257	10.8606	10.695	10.8648	10.8652	10.4358	10.6051	10.6018	10.7213	10.2027	10.7689	10.2077	11.1388	10.7428	10.6765	10.6939	10.8418	10.6174	10.7616	10.404	10.64	10.5079	10.9917	10.2914	10.2608	10.8768	10.01	10.4053	10.5153	10.5994	10.7127	11.1263	10.8758	10.2852	10.3015	10.6818	10.9489	10.9625	9.91337	11.1631	10.5625	10.3364	11.2012	10.9423	11.1517	11.0453	11.2199	10.7279	10.5326	10.3761	11.33	10.0788	10.9655	11.521	11.2345	10.1705	10.5688	11.0683	10.5235	11.2408	11.3445	11.3747	11.4445	11.2706	11.0445	11.2667	11.1719	11.0846	11.0649	10.7777	11.1704	10.4318	10.6176	10.4047	11.057	10.7752	11.1435	11.6699	11.0112
ENSG00000114354	5.79511	6.92524	6.53611	6.5055	6.64579	6.48837	6.58786	6.74537	6.74603	6.61788	7.19841	6.7672	6.17609	6.19231	5.90569	6.47018	6.64127	6.69988	6.26735	6.76384	6.18077	6.29412	6.33605	6.51172	6.78981	6.0125	6.44711	5.9229	6.22788	6.23015	6.85971	7.06767	7.38574	6.96101	6.25708	7.59275	6.31793	6.77727	7.11726	7.4426	6.73562	6.61573	5.70605	6.29611	6.60305	7.35571	7.62945	6.8203	6.97488	6.68026	7.61763	6.28181	6.79646	6.326	6.59316	6.18737	6.00221	6.4788	6.639	6.80853	6.42441	6.82323	6.45714	6.95181	6.63162	7.00329	6.66548	6.63577	6.57299	6.68177	6.72382	6.68314	4.78933	6.13787	6.88932	6.73245	6.83134	6.75115	6.44756	7.07005	6.99153	7.10481	6.66545	6.86745	6.06637	5.99232	6.31428	6.74172	6.98593	6.21493	6.54615
ENSG00000114374	6.78763	7.51016	7.25566	7.83234	7.35626	1.91657	1.21446	1.21446	1.21446	2.60855	2.34151	1.21446	1.21446	6.29077	6.60964	2.68509	1.93753	2.51009	7.46242	2.24948	6.32985	7.54986	4.90038	2.66863	6.17568	7.57831	1.21446	1.21446	7.4608	1.21446	2.38614	1.21446	1.21446	2.24064	2.91087	8.12936	1.21446	2.77794	1.21446	8.09824	8.01615	6.76915	6.29862	2.4783	1.21446	1.21446	1.21446	7.95932	1.21446	7.21	1.21446	1.21446	7.54917	2.22345	1.21446	5.54272	1.21446	1.21446	1.21446	1.79526	7.70533	2.3756	1.21446	2.05672	1.21446	5.15714	6.82822	2.57059	1.21446	2.97312	1.21446	2.49271	1.21446	2.43295	2.9035	2.43565	1.21446	1.21446	1.92257	1.98196	6.81366	7.62049	2.24476	7.64871	5.15852	1.21446	1.21446	1.21446	3.01228	1.21446	7.35922
ENSG00000114378	4.96659	3.45746	4.05909	2.66164	4.19223	3.18488	3.91274	2.72268	3.2805	2.60855	4.20963	4.23194	1.98856	1.21446	1.21446	5.11692	3.5762	4.02817	4.88294	3.83133	2.63235	2.98553	1.21446	2.90961	4.96818	4.62431	3.05065	1.21446	3.70326	2.48072	3.61891	5.50396	3.52335	3.52606	3.50568	5.23373	6.29226	2.77794	4.5337	3.2596	3.45255	1.21446	2.69039	3.67338	1.21446	3.16993	3.18	4.00556	3.67685	5.16916	5.79124	1.21446	2.92751	3.79779	2.89837	1.21446	1.21446	4.22007	4.90975	3.93969	3.00658	3.6002	2.68931	3.29076	4.33164	2.82996	4.28608	3.78765	1.21446	5.12985	2.95171	4.63438	4.13714	2.08847	4.30743	3.22631	4.57177	3.52868	2.87348	4.49547	2.46147	4.68845	3.16672	3.82355	1.21446	1.21446	3.68126	1.21446	2.87134	1.21446	2.74516
ENSG00000114383	5.38435	5.50867	5.55066	5.75547	5.65297	5.68992	5.81447	6.37885	5.82334	5.54408	5.35782	5.47728	6.4378	5.83002	6.0576	5.39072	6.0801	5.7698	6.73565	5.32305	5.39723	5.22839	4.90038	5.39054	5.42116	5.39586	5.06476	4.92429	5.74582	5.20504	5.68418	6.32748	5.36239	5.88349	4.94648	4.71022	5.87452	5.77052	5.995	5.38892	5.36535	5.52857	6.39263	5.08304	5.73644	6.02563	6.20318	5.6882	5.63886	4.85533	5.8112	6.19425	5.94892	5.74937	5.58065	5.7971	5.59074	5.38792	5.36029	5.98324	5.9226	6.49552	7.26662	5.68145	5.5409	5.75539	5.11996	5.76932	5.62514	5.85317	5.53083	5.75792	7.41249	5.30841	5.40933	5.87419	6.37042	5.93141	6.00995	5.68938	5.46512	6.75581	6.09057	5.99866	6.89593	7.29083	5.84345	6.74172	6.21293	6.51922	6.21579
ENSG00000114388	4.80628	4.10749	4.77515	5.17834	4.71879	4.89161	4.89662	4.63102	5.40998	4.79987	3.87802	4.06935	5.67427	4.60429	5.73582	4.63148	4.82064	4.34929	5.19764	4.0691	4.24206	3.5145	5.17982	4.64026	4.4782	4.39308	4.69524	4.99145	4.94766	5.27797	4.75886	4.87629	4.80166	4.34289	4.22776	4.31471	5.3346	5.06639	4.26045	5.09485	5.41231	5.75576	5.8457	4.28886	4.22278	4.34694	5.18036	3.88021	4.91504	4.45215	4.78409	5.19115	4.50957	4.5437	4.54982	4.83807	4.43245	5.69449	5.59728	4.85056	5.27249	5.3289	5.17865	3.93287	4.58077	4.69741	5.45592	5.31471	4.89702	4.05817	4.62319	5.02964	5.84774	4.51376	4.93446	4.64441	5.62909	4.58863	4.91301	5.03193	4.87563	4.59264	4.70269	4.53988	5.68301	6.33208	5.18833	5.56929	5.44018	5.68534	5.73537
ENSG00000114391	6.44188	7.14247	8.46031	7.50964	7.54239	9.13825	8.14577	8.91024	9.6411	9.47479	8.9109	8.5846	8.87629	9.89804	9.52336	9.02128	8.62167	9.17204	8.87039	8.17402	9.19643	8.91983	9.88354	9.93136	8.45491	8.21271	8.25891	9.68539	7.67782	9.01453	9.00067	9.86015	8.92674	9.20429	7.92559	8.44009	10.0368	8.87669	10.6275	8.77445	9.48879	7.99114	9.15814	8.63115	9.03995	9.44614	10.0063	8.15053	8.87969	8.42631	9.18369	9.88103	9.95811	8.94954	8.494	8.79491	9.15383	8.8882	8.69415	9.19654	10.213	9.87837	9.1592	9.98519	8.56948	8.20474	8.48783	10.2086	8.76918	8.85946	9.93714	9.4464	9.87575	8.39457	8.2067	8.65384	9.03363	8.98869	8.80297	9.71261	9.14059	9.20302	8.73141	9.03343	10.2556	11.3841	9.11439	9.7124	8.63313	9.16591	9.88259
ENSG00000114395	4.37308	4.4502	5.49516	4.38381	4.56411	4.74751	4.66934	5.24056	4.89703	5.21982	4.37633	4.28219	5.51028	5.05438	5.90569	5.06098	4.51457	4.39632	5.54131	4.44925	4.45926	3.82356	5.17982	4.09992	4.4782	4.49016	4.27759	4.92429	4.877	5.20504	4.57374	5.18513	4.2486	4.25179	4.02646	4.92345	5.65016	4.19855	4.95967	4.59769	4.71097	4.80818	3.89445	4.60557	4.72043	4.78553	4.70994	4.00556	4.85491	5.02085	5.14148	5.36202	4.94079	4.6953	4.06161	5.03414	4.60087	5.49754	6.27999	5.03056	4.85039	4.81974	5.80992	4.96897	5.5409	4.75646	5.35245	5.14452	4.69323	5.18262	5.2715	5.33885	5.35671	4.67259	5.28265	4.67823	5.31401	4.72995	4.34667	4.87457	4.62711	5.22292	4.77002	4.8323	6.54005	6.33208	5.23636	5.66656	5.10907	5.75875	5.59951
ENSG00000114405	1.21446	3.65138	5.70534	2.2583	3.11507	2.86055	2.70222	2.72268	2.73245	2.21864	1.21446	4.17982	3.9294	5.75309	1.21446	6.59313	3.41744	5.96756	6.59581	6.82065	2.45393	4.07539	1.21446	3.19894	2.26185	6.09119	4.35636	3.98292	4.1318	1.21446	1.21446	2.99091	2.33261	1.21446	2.62403	1.21446	3.03591	2.77794	5.61316	7.22652	3.25003	3.77338	7.44365	1.21446	2.90749	6.68906	4.77056	7.03676	4.65755	8.1165	7.73704	1.21446	1.21446	2.85743	3.60364	3.7228	2.68994	2.1886	6.74121	6.33654	6.90759	2.61911	2.27903	4.47894	5.63126	7.75828	1.21446	8.56004	2.49421	2.97312	3.70889	2.49271	1.21446	6.17344	1.21446	6.31925	3.46877	1.21446	3.37808	3.12614	2.46147	1.21446	6.71718	2.84627	1.21446	1.21446	6.31428	1.21446	2.71119	1.21446	2.12506
ENSG00000114416	6.73547	8.14233	7.54185	8.06203	8.05194	8.34293	7.36329	7.92674	7.1694	7.51181	8.85398	9.05228	7.27108	8.54388	6.79388	8.62017	8.85097	8.76417	7.44771	7.56768	8.58253	8.70169	6.96887	9.02666	7.68105	8.11828	8.39857	8.45105	8.65103	8.37658	8.20754	6.49635	8.09909	9.50341	8.74455	8.4908	8.56163	7.82541	8.37213	9.09478	8.47891	8.84385	7.06991	8.90972	8.57005	8.28017	7.02857	8.85522	8.65716	8.30387	7.15453	7.89513	8.37132	8.6468	7.56881	7.92282	8.53064	7.03302	6.78972	8.31448	7.35736	7.15574	7.31534	8.2749	7.32842	8.05523	7.31358	8.12735	8.53153	8.42485	8.24868	8.17216	6.74631	8.71405	6.28847	8.63689	7.14521	8.03587	8.89918	8.59696	8.68411	8.10662	8.358	8.19039	4.93009	5.54667	7.37227	6.71927	7.49733	5.8286	7.56981
ENSG00000114423	6.44188	5.75218	5.79993	6.76324	6.90748	6.1889	6.13559	6.15342	6.92386	6.81079	7.32447	6.52129	5.65477	6.8007	5.32054	6.12086	6.64127	6.71828	6.19866	6.79657	6.44497	7.09346	6.33605	6.39341	6.49491	6.19459	6.86116	8.31426	6.82145	6.79825	7.16621	5.56612	5.91231	6.13069	5.74635	5.70493	5.56685	7.32868	7.21637	7.1615	7.71376	7.61687	6.03263	5.56146	6.87476	6.65001	6.33862	7.9441	7.80569	6.68026	8.01565	6.28181	6.55996	7.4169	6.3091	6.33043	7.51755	6.86633	6.34638	6.63117	7.81879	6.88264	5.90861	7.73683	6.11083	6.08793	5.72794	6.89849	6.67286	5.82032	6.32923	6.20124	5.57364	5.92475	5.73354	6.23156	7.5432	6.79968	7.02319	6.50216	7.14045	7.0522	6.83112	6.99023	5.35545	4.89678	6.33642	5.23032	6.75009	5.1965	5.78631
ENSG00000114439	8.99402	8.93397	8.40881	8.6132	8.99689	8.99026	8.49729	8.44245	8.61875	8.27109	9.06531	8.981	7.86518	8.19044	7.5587	8.57864	8.68146	9.00606	8.81129	8.95887	8.36074	9.24881	8.46733	9.02524	8.77829	8.88808	8.58357	8.58683	8.54174	8.43334	8.7583	7.74738	8.81854	8.62869	8.48462	8.91261	8.09334	8.62931	8.56495	8.78168	8.30375	9.35208	7.98605	9.14068	8.72607	8.37418	8.71947	8.87943	8.76258	8.20469	8.2083	8.10157	8.15454	8.8655	8.47261	8.42089	8.67774	8.03805	8.26743	8.33676	8.61049	8.26101	7.81619	8.89151	8.44761	8.18887	7.8184	8.92119	8.7852	8.9701	8.11695	8.49725	8.14513	8.65556	7.23463	8.817	7.92216	8.32261	8.68797	8.60196	8.64476	8.38702	8.05727	8.41419	7.5043	6.33208	8.27406	6.30224	7.59223	7.8529	7.26375
ENSG00000114446	5.29078	5.96035	6.42192	4.89894	6.86703	7.07303	6.39798	4.83329	6.42986	6.35437	6.47166	7.20607	5.42068	6.26332	3.7108	6.89347	6.55252	7.09435	6.91754	4.90758	6.05457	5.90633	5.94751	6.88176	6.06977	4.58099	7.26534	4.53068	6.33667	7.55098	7.19833	4.72028	4.2486	7.05037	5.74635	5.23373	6.53043	7.14699	7.53324	6.58281	7.5766	7.33738	8.19603	6.33057	6.01163	6.60171	6.79501	5.5739	5.36581	4.66802	6.48066	6.28181	6.68306	6.12055	5.8257	4.56888	3.42708	6.82497	2.92377	5.64085	6.91733	4.89907	4.2401	7.02125	5.97953	6.3195	2.78412	6.32751	5.40997	6.2605	6.99088	6.49373	5.76205	4.51376	4.75459	5.62141	5.03719	6.59493	7.04828	6.08246	7.19597	6.82017	5.81764	5.75563	3.21167	1.21446	4.97823	3.98788	4.7156	5.8286	5.90628
ENSG00000114450	7.42024	8.16922	6.81022	7.54928	7.46863	7.62936	7.60211	7.33891	7.22476	7.22623	7.94223	8.77816	8.37374	7.91442	6.27981	8.20434	7.64273	8.23234	6.93874	8.57624	8.15187	8.38318	6.44531	7.68397	7.43691	7.30249	7.35324	7.09783	7.73356	7.46022	7.18236	7.34035	7.52998	8.13926	7.40947	8.22731	8.16927	7.30147	7.77348	7.68548	7.481	8.08178	6.75308	8.04248	6.96022	8.43285	7.33788	8.01866	7.30037	6.8209	7.61763	6.4424	7.2639	7.55028	6.87994	6.81033	7.88366	6.36792	5.59728	7.80365	6.6975	7.10677	7.05339	7.3866	7.0869	7.07412	6.74915	7.30638	7.91531	7.85762	7.2038	6.46225	5.92861	6.97462	7.24596	7.54178	6.9968	7.66894	6.9782	6.71112	7.16848	6.61779	7.36731	7.60047	6.1744	5.7867	7.15294	6.60142	7.49733	7.37055	6.92097
ENSG00000114455	4.70064	4.5481	5.17999	3.38825	4.75496	4.55275	4.19837	4.92457	3.6623	4.37622	4.78325	4.59116	4.60067	3.42976	4.60666	4.18096	4.7581	4.64967	3.23846	4.846	4.81352	5.27848	3.38932	4.83566	4.70913	5.09261	2.82865	3.68433	3.78464	3.294	4.47124	4.60586	3.31628	4.15436	4.02646	4.31471	4.71282	4.77958	4.33389	4.59769	4.16493	3.85616	4.34082	4.42419	4.69553	2.84755	4.05119	4.58557	5.18274	3.47975	5.20336	4.50541	4.29203	4.1807	4.52205	4.72888	5.01167	3.93326	3.52179	4.77167	4.89074	3.86604	4.01846	4.5053	4.94181	3.91064	4.67992	3.70621	3.58343	5.18262	3.70889	3.15312	3.42914	4.2014	5.14366	3.56455	2.8814	4.05258	3.80228	4.35865	4.2566	2.84311	4.35247	4.5691	1.21446	4.41107	2.64081	3.82513	4.27628	4.14925	5.44944
ENSG00000114473	4.77193	4.80676	4.3402	4.29212	4.71879	4.71685	4.57376	4.03028	4.89703	4.53196	4.57173	4.97146	4.75609	3.93998	5.15027	4.01174	4.31072	4.8974	4.47836	5.32305	4.93371	6.14052	3.38932	4.54751	4.20193	4.93019	5.50212	5.48575	5.62216	4.96087	5.0695	4.02398	4.2486	4.97297	4.82897	5.45484	5.94214	5.02242	4.01365	4.59769	5.04577	5.0681	5.8457	3.13279	4.948	6.96201	6.36815	5.1097	5.8682	5.02085	4.65669	3.74344	4.54277	5.54492	4.34285	5.31088	4.88746	3.70243	3.93155	4.96126	4.67646	5.80973	4.59978	6.35527	4.75263	4.81315	6.74915	5.39277	2.49421	5.07505	5.12181	4.57624	4.38956	3.97388	5.09416	4.34015	5.15442	5.41191	6.25613	5.00181	4.78137	3.42065	5.50034	5.31663	5.94958	1.21446	5.60867	5.16512	4.89291	4.61654	4.29692
ENSG00000114480	4.66361	5.9065	5.31448	4.89894	5.44842	5.35561	5.15967	5.09128	5.1479	4.45623	5.2767	6.33436	5.87297	4.31112	4.60666	5.5206	5.32984	5.16333	4.79208	5.86163	5.82636	5.75565	5.17982	5.20172	5.18734	4.93019	5.23963	5.85268	5.36344	5.27797	5.54091	5.33564	5.46195	6.03954	5.25017	5.58532	5.52331	5.54114	5.5837	4.99839	4.78453	6.26386	4.34082	4.76634	5.33288	6.27198	4.58033	5.21535	5.2772	5.5395	5.29143	5.19115	5.70898	5.85644	4.73033	5.60555	5.50906	4.59676	4.72125	5.36125	3.71991	5.3289	5.28067	5.51133	5.13999	5.24193	4.84217	5.60432	5.03276	5.25831	5.6078	4.31635	4.6035	4.76939	5.09416	5.45687	5.20961	5.77821	5.69698	5.00181	5.16372	3.98165	4.9256	5.79297	3.87608	4.41107	5.71402	4.26526	5.48496	4.90367	4.61402
ENSG00000114487	1.21446	1.21446	1.21446	1.21446	1.21446	1.21446	1.21446	1.21446	1.21446	1.21446	1.21446	1.21446	1.21446	2.01721	1.21446	1.21446	1.21446	1.21446	1.21446	1.21446	1.21446	1.21446	1.21446	1.21446	1.21446	1.21446	1.21446	1.21446	1.21446	1.21446	1.21446	1.21446	2.33261	1.94756	1.21446	2.53109	1.21446	1.21446	1.21446	1.21446	1.21446	1.21446	1.21446	1.21446	1.21446	1.21446	1.21446	1.21446	1.21446	1.21446	1.21446	1.21446	1.21446	1.21446	2.28074	1.21446	1.21446	1.21446	1.21446	1.21446	1.21446	1.21446	2.27903	1.21446	2.3456	1.21446	1.21446	1.21446	1.21446	1.21446	1.21446	1.21446	1.21446	1.21446	1.21446	1.21446	1.21446	1.21446	1.21446	1.21446	1.21446	1.21446	1.95056	1.21446	1.21446	1.21446	1.21446	1.21446	1.21446	1.21446	1.21446
ENSG00000114491	3.81378	4.84564	3.70604	3.38825	4.68167	8.66126	5.04607	4.395	5.92726	5.54408	5.62126	5.22134	4.559	4.88377	5.90569	5.39072	8.97902	5.93643	4.92629	5.36743	4.71621	5.00838	5.94751	5.13985	2.96022	5.09261	4.43096	5.70103	5.01499	4.42893	6.27273	4.82617	3.86058	4.91526	4.02646	6.14618	5.05728	4.83157	4.76258	5.78471	5.3168	11.188	3.89445	4.60557	5.59638	4.89711	6.08957	5.1635	4.58516	5.64438	5.47805	5.65264	4.72714	4.72809	4.65577	5.8671	5.17982	4.66139	4.24676	4.90699	5.33214	5.20985	4.67701	5.07778	4.02856	5.75539	4.28608	5.44255	5.30686	4.61802	12.7236	11.4927	4.6035	4.51376	5.32613	5.65555	5.26276	5.53193	4.6414	4.53827	4.2566	5.61113	5.06585	5.21005	4.65794	4.41107	2.24272	5.46495	4.85917	4.44775	5.70921
ENSG00000114503	6.0444	4.99133	5.55066	5.94595	6.00617	5.64204	5.34387	5.43883	6.11497	5.02523	6.83399	6.27442	6.01732	6.4207	6.195	7.05189	6.40822	6.78963	6.01107	6.24067	6.40416	6.42184	4.90038	6.34868	6.34412	5.60367	6.37423	6.33693	6.22788	6.64179	5.68418	5.86691	6.48474	6.41595	6.32342	5.7612	6.61567	6.45378	6.4181	6.1848	6.89251	6.8598	7.3295	5.94212	5.89698	5.33306	6.23559	5.44971	6.09209	5.16916	5.62071	5.19115	6.45157	5.87111	6.01539	6.01317	5.46641	5.59939	5.22529	5.61859	5.71458	5.72559	4.51808	7.3901	6.18719	5.28251	6.21396	6.59243	5.59631	5.58633	6.16089	4.84568	5.67093	5.98607	6.28847	5.70528	5.95333	6.44024	5.97108	6.53393	6.52656	6.23261	5.28811	6.25187	3.87608	5.25829	4.73176	5.29267	6.25225	4.96724	4.66972
ENSG00000114520	5.63322	5.12352	3.48784	3.71276	5.12966	4.89161	5.1153	5.01036	3.95931	3.6322	4.93237	4.59116	4.37882	5.05438	5.95813	5.93174	4.07214	6.11383	4.41858	3.37202	5.84173	6.5595	6.73073	6.4954	5.62215	3.30438	3.05065	5.11698	5.57846	4.29349	2.83141	4.72028	3.52335	4.54774	5.53837	7.15279	5.05728	6.25997	4.70873	6.04747	6.62066	6.29308	6.71721	7.05194	5.06893	5.63514	6.17003	4.58557	6.11778	6.72868	4.82414	3.1029	4.94079	5.14649	5.67125	4.12451	2.98761	6.04643	5.89245	4.20584	4.24744	3.86604	5.42125	5.83355	4.38511	5.91846	7.4448	5.26019	6.81704	6.35519	4.28775	5.83377	4.38956	6.02555	3.13347	5.98566	5.33896	4.58863	7.1733	5.88294	4.82928	5.91641	4.73675	5.22837	3.21167	1.21446	3.53012	4.26526	5.88622	3.61413	5.09195
ENSG00000114529	1.21446	1.21446	1.21446	1.21446	1.21446	1.21446	1.21446	1.21446	1.21446	1.21446	1.21446	1.21446	1.21446	2.57221	1.21446	1.21446	1.21446	1.21446	1.21446	1.21446	1.21446	1.21446	1.21446	1.21446	1.21446	1.21446	1.21446	1.21446	1.21446	1.21446	1.21446	1.21446	1.21446	1.21446	1.21446	1.21446	1.21446	1.21446	1.21446	1.21446	1.21446	1.21446	1.21446	1.21446	2.09659	2.1898	1.21446	1.21446	1.21446	1.21446	1.21446	1.21446	2.16745	1.63335	1.21446	1.21446	1.21446	1.21446	1.21446	2.35407	1.21446	1.21446	1.21446	1.21446	2.02427	1.21446	1.21446	2.01621	1.21446	1.21446	1.21446	1.21446	1.21446	1.21446	1.21446	1.21446	1.21446	1.21446	1.21446	1.21446	1.21446	1.21446	1.95056	1.85926	1.21446	1.21446	1.21446	2.39826	1.21446	1.21446	1.21446
ENSG00000114541	6.16771	5.68975	5.03153	5.72112	5.91379	6.0369	5.5241	5.40763	5.08919	6.47325	6.3318	5.58005	5.92271	6.33099	6.9048	6.9328	5.32984	6.32076	7.14435	6.29899	7.14122	7.2138	5.94751	5.33646	5.37735	6.72512	7.24505	7.44626	6.49761	7.88921	6.83948	5.0169	6.41208	6.65394	6.54344	6.77027	6.49712	5.89727	4.47019	5.81326	5.50185	7.01687	4.34082	5.40828	6.47819	5.93749	3.89419	6.39672	5.44927	7.17549	6.63406	7.00204	6.27686	6.07484	6.91737	6.71875	6.80435	6.20542	7.43315	5.01355	5.84296	3.6002	4.88632	6.49206	7.58684	7.07412	4.03814	6.11416	5.53685	6.198	5.75039	6.65558	6.27621	6.51583	4.6892	4.20665	4.4386	6.17176	6.76013	6.67359	5.12596	6.23261	6.33101	5.70429	5.35545	1.21446	3.68126	3.82513	5.80034	5.52619	4.49559
ENSG00000114544	4.80628	4.72567	5.60409	5.27641	4.95458	5.70553	5.13766	5.40763	5.67195	5.30802	5.35782	4.66831	5.16862	5.44587	4.73326	5.00275	5.02015	5.67864	6.98023	4.53014	5.35493	4.4734	4.08974	5.40812	5.08196	4.5363	4.96858	5.33916	4.7242	5.20504	4.75886	4.97155	5.13978	5.72526	4.02646	5.38486	8.41188	5.15048	5.75202	5.66451	5.54461	5.66914	3.89445	5.56146	4.88346	5.50086	7.16373	5.5739	5.23074	4.45215	4.86309	3.1029	4.78364	4.81202	5.39553	5.25965	5.06995	5.34943	5.59728	6.20841	5.84296	4.97421	4.67701	4.98769	5.04434	5.46978	4.98781	5.14452	5.76122	5.7523	5.71605	5.02964	4.38956	4.76939	5.82716	5.10763	5.20961	5.18643	5.01888	5.72656	5.04729	5.40229	5.26506	5.7173	4.65794	7.63526	5.37149	5.56929	6.15878	5.1965	5.132
ENSG00000114547	1.21446	1.21446	1.21446	1.21446	1.21446	1.21446	1.21446	1.21446	1.21446	1.21446	1.21446	1.21446	1.21446	2.57221	1.21446	1.21446	1.21446	1.21446	1.21446	1.21446	1.21446	1.21446	1.21446	1.21446	1.21446	1.21446	1.21446	1.21446	1.21446	1.21446	1.21446	1.21446	1.21446	1.21446	1.21446	1.21446	1.21446	1.21446	1.21446	1.21446	1.21446	1.21446	1.21446	1.21446	1.21446	1.21446	1.21446	1.21446	1.21446	1.21446	1.21446	1.21446	1.89434	1.21446	1.21446	1.21446	1.21446	1.21446	1.21446	1.21446	1.21446	1.21446	1.21446	1.21446	1.21446	1.21446	1.21446	1.21446	1.21446	1.21446	1.21446	1.21446	1.21446	1.21446	1.21446	1.21446	1.21446	1.21446	1.21446	1.21446	1.21446	1.21446	1.21446	1.21446	1.21446	1.21446	1.21446	1.21446	1.21446	1.21446	1.21446
ENSG00000114554	2.83931	1.21446	2.43567	3.38825	2.50699	3.08598	2.94771	2.93297	2.73245	6.13144	2.57877	1.97287	2.29681	2.92986	3.9421	2.84295	2.44258	2.51009	8.12078	2.4695	2.78549	1.97493	1.21446	2.52531	2.96022	3.18748	2.82865	3.5061	3.31701	3.56152	1.21446	2.99091	3.52335	2.24064	2.62403	1.21446	2.73155	2.14571	6.25972	2.84625	2.70856	2.61296	2.69039	2.4783	3.23883	2.56982	3.35704	2.97747	2.6379	3.88489	3.98684	3.1029	2.81233	2.55942	3.65702	2.71876	3.60124	3.5704	3.93155	3.23348	1.21446	3.6002	2.68931	3.52298	3.21986	2.55479	1.21446	2.57059	3.80743	2.83466	3.18668	2.9713	1.21446	3.35934	3.49645	3.31944	2.72044	2.92929	3.292	3.24035	2.72042	2.84311	2.79769	2.84627	3.21167	1.21446	2.24272	4.13346	2.87134	3.61413	2.74516
ENSG00000114573	9.06792	9.36953	7.51426	8.48624	8.70278	8.32539	8.48215	8.47283	7.49626	7.96131	8.45219	8.39794	7.82656	7.99584	7.86333	8.82211	8.61073	8.21626	7.27511	8.49632	8.54317	7.99635	8.11747	8.15289	8.83994	8.38795	8.21787	7.99429	7.94578	8.17256	8.48646	7.21045	8.13713	8.82842	8.96126	8.67383	7.58173	8.21379	7.0436	8.3907	8.09719	8.48119	7.42153	8.2635	8.21778	7.90244	7.74267	8.60719	8.01818	8.6564	8.18939	8.79452	8.11957	8.27333	8.78609	8.08925	8.7371	7.98897	7.20183	8.18629	7.76047	7.20311	8.32446	8.19303	8.70539	8.5073	7.91209	7.78657	8.42102	8.38617	7.66563	8.08705	7.52065	8.42438	9.02178	8.14962	7.89726	8.16491	8.31429	7.99289	7.75355	7.73616	8.51962	7.98565	8.66308	8.38335	7.39353	7.33587	7.83581	8.39129	7.59855
ENSG00000114626	7.2448	7.41706	8.14669	7.22149	7.22161	6.48837	6.89936	7.51711	6.81982	7.03342	5.84378	6.2246	7.21901	6.53986	8.24687	7.18813	6.59758	6.14138	7.19809	6.48125	7.04501	6.08545	9.26287	6.15444	7.69	6.90999	6.54994	6.20232	6.80261	7.37997	7.22976	7.1203	6.94569	6.54459	7.27076	6.72861	6.54136	7.11609	6.34985	6.24885	6.67929	6.52012	8.01588	7.22666	6.83005	5.37208	6.71304	7.21227	6.81146	8.39666	6.01423	8.96278	6.63812	6.67397	7.04848	7.26344	7.45364	7.71488	8.92875	6.56877	6.42441	6.58171	7.83302	5.80228	7.56413	7.47396	8.55908	5.66844	6.48149	6.95542	6.55947	7.53453	8.98075	7.3992	8.10463	7.21618	6.77776	7.65142	7.13282	7.0186	6.23991	7.5715	6.78338	6.29584	9.30916	9.97928	7.57196	8.444	6.78624	8.54419	7.9335
ENSG00000114631	1.21446	1.21446	1.21446	1.21446	1.21446	1.21446	1.21446	1.21446	1.21446	2.60855	1.21446	1.21446	1.21446	1.21446	2.57347	1.21446	1.21446	1.21446	2.6995	1.954	1.21446	1.97493	1.21446	1.88657	2.26185	1.21446	1.21446	1.21446	1.21446	1.21446	1.21446	1.21446	2.33261	1.21446	1.21446	1.21446	2.73155	2.14571	1.21446	2.5687	2.70856	1.21446	3.22682	1.21446	1.843	1.21446	1.21446	1.21446	1.21446	1.21446	1.21446	1.21446	1.21446	2.22345	1.21446	1.21446	1.21446	3.06951	1.21446	2.03048	1.21446	2.04628	1.21446	1.21446	2.02427	1.21446	1.21446	1.21446	1.21446	1.96909	1.21446	2.1326	3.42914	2.08847	1.21446	1.21446	1.21446	2.24199	1.21446	1.21446	1.21446	1.21446	2.93361	1.21446	3.87608	1.21446	1.21446	1.21446	1.21446	2.998	1.21446
ENSG00000114638	4.00641	4.63966	3.89388	4.194	4.19223	4.51752	3.96463	4.395	3.6623	3.76642	3.53934	3.4195	3.36112	4.19804	3.7108	3.74807	3.33024	4.30063	4.69502	3.69495	4.57513	3.32817	4.55242	4.14319	3.98186	4.11624	3.90873	3.30012	4.45889	4.14357	4.47124	4.66422	4.64019	4.29808	4.13075	5.27303	1.21446	3.83522	4.47019	3.70321	2.29347	4.72429	2.69039	4.42419	4.22278	5.31314	2.5773	5.5739	1.21446	4.19714	4.82414	3.74344	3.45612	3.23062	3.42936	3.7228	3.75534	3.5704	2.92377	3.74283	3.41141	4.08858	3.60034	4.18401	4.02856	2.17863	4.49669	3.86449	4.63736	3.66211	4.69594	3.69756	3.42914	4.12962	2.22547	3.77152	3.26519	2.92929	2.74148	2.86024	2.72042	4.12705	1.21446	3.91886	3.21167	3.6621	3.53012	1.21446	1.21446	2.69889	4.14691
ENSG00000114646	1.21446	1.21446	1.21446	1.21446	1.21446	1.21446	1.21446	1.21446	1.21446	1.21446	1.21446	1.21446	1.21446	1.21446	1.21446	1.21446	1.21446	1.21446	1.21446	1.21446	1.21446	1.21446	1.21446	1.21446	1.21446	1.21446	1.21446	1.21446	1.21446	1.21446	1.21446	1.21446	1.21446	1.21446	1.21446	1.21446	1.21446	1.21446	1.21446	1.21446	1.21446	1.21446	1.21446	1.21446	1.21446	1.91057	1.21446	1.21446	1.21446	1.21446	1.21446	1.21446	1.21446	1.21446	1.21446	1.21446	1.21446	1.21446	1.21446	1.21446	1.21446	1.21446	1.21446	1.21446	2.02427	1.21446	1.21446	1.21446	1.21446	1.21446	1.21446	1.21446	1.21446	1.21446	1.21446	1.21446	1.21446	1.21446	1.92257	1.21446	1.21446	1.21446	1.21446	1.21446	1.21446	1.21446	1.21446	1.21446	1.21446	1.21446	1.21446
ENSG00000114648	4.27775	4.99133	6.23162	4.70057	4.68167	4.40622	4.10953	3.40736	6.08534	5.2646	5.13037	4.8774	5.80385	4.31112	5.39865	4.46812	4.01909	4.44182	5.77182	5.30033	3.5178	5.77319	6.81456	4.14319	5.95544	4.44246	4.91795	4.99145	4.3581	6.26634	5.77233	5.22426	5.41303	4.69262	3.91368	6.05916	3.27936	6.01375	4.81447	5.60041	5.94628	6.02342	6.34639	4.81612	5.69958	5.3527	2.8563	6.60477	5.60289	5.16916	5.26267	4.50541	5.8733	5.24007	4.54982	5.70451	3.42708	5.46192	5.97876	5.93904	4.80886	5.56533	5.37591	4.6302	4.38511	5.36037	6.27171	5.51413	5.19575	4.69301	5.22332	5.59304	3.82858	3.79831	3.90344	4.42258	4.1272	4.91865	4.85698	4.35865	5.00627	5.79342	4.55762	4.6533	6.83144	6.60678	5.23636	5.51807	4.95808	5.08646	6.03817
ENSG00000114650	6.83798	6.44871	6.5633	6.69418	6.74734	5.99942	6.24224	6.48705	6.281	6.60058	5.8624	6.21188	6.75375	6.00606	7.67278	6.47018	6.17833	5.54043	6.33291	5.60823	5.97317	5.03781	7.04024	5.84216	7.0485	6.69522	6.03909	5.9229	6.63173	5.80712	6.44336	5.53538	6.68301	5.92776	6.1636	5.52156	6.21238	6.48638	6.12325	5.63282	6.12576	5.75576	7.06991	6.11027	6.30925	5.7131	5.34825	5.89267	6.21618	5.83362	5.59789	7.10159	6.43415	6.21932	6.59316	6.81918	6.60296	7.03302	7.71009	6.1859	6.46484	6.26185	7.00965	5.8232	6.80634	6.70902	7.51816	5.7497	6.10591	6.3666	6.32923	6.80107	8.09353	6.69777	6.95982	6.23156	6.45253	6.70094	6.09678	6.40241	6.13011	5.99292	5.93892	6.00927	8.13162	8.2295	6.19817	7.1802	6.07354	8.0985	6.23423
ENSG00000114654	1.21446	1.21446	1.21446	1.21446	1.21446	1.21446	1.21446	1.21446	1.21446	1.21446	1.21446	1.21446	1.21446	2.01721	1.21446	1.21446	1.21446	1.21446	1.21446	1.21446	1.21446	1.21446	1.21446	1.21446	1.21446	1.21446	2.17779	1.21446	1.21446	1.21446	1.21446	1.21446	1.21446	1.21446	1.21446	1.21446	1.21446	1.21446	1.21446	1.21446	1.21446	1.21446	1.21446	1.21446	1.21446	1.21446	1.21446	1.21446	1.21446	1.21446	1.21446	1.21446	1.21446	1.63335	1.21446	1.21446	1.21446	1.21446	1.21446	1.21446	1.21446	1.21446	1.21446	1.21446	1.21446	1.21446	1.21446	1.21446	1.21446	1.21446	1.21446	1.21446	1.21446	1.21446	1.21446	1.21446	1.21446	1.21446	1.21446	1.21446	1.21446	1.21446	2.24476	1.21446	1.21446	1.21446	1.21446	1.21446	1.21446	1.21446	1.21446
ENSG00000114656	6.00083	6.44871	4.05909	5.75547	4.95458	4.40622	5.66898	5.34312	5.50272	5.02523	4.78325	5.0597	2.87332	4.25572	4.95695	4.84587	4.9933	5.98287	3.90854	4.74831	5.31134	4.38397	4.08974	4.54751	6.63141	5.02984	4.96858	3.98292	4.68329	6.72214	6.21104	4.19361	5.50925	6.67138	4.22776	7.7743	1.21446	4.61112	4.76258	6.46196	5.3168	7.01687	5.37796	4.91075	4.25746	2.1898	2.72544	4.00556	5.23074	5.02085	5.17275	6.36434	5.10462	6.22313	5.3013	4.72888	5.23174	5.38792	5.36029	4.77167	3.62476	2.98677	4.88632	5.54952	5.9091	4.81315	5.55244	4.13504	4.08676	4.45497	4.5465	4.38595	4.95365	5.64939	4.75459	4.15916	2.72044	2.92929	4.38706	6.51283	4.82928	3.81912	4.51891	3.55121	1.21446	5.25829	3.35956	1.21446	4.05319	5.52619	5.17095
ENSG00000114670	1.97142	3.3487	2.43567	2.2583	2.85041	2.9785	3.32652	3.11174	2.31143	3.12166	1.21446	3.10583	2.29681	1.21446	1.21446	2.27586	2.22687	3.11933	2.44371	2.64985	2.92057	2.27816	1.21446	3.28222	1.21446	2.55986	3.23862	2.74787	1.21446	1.21446	2.83141	1.21446	3.31628	2.92719	1.21446	1.21446	1.21446	1.21446	2.50195	4.45883	1.21446	2.04246	1.21446	2.95247	1.843	3.82535	1.21446	2.97747	4.91504	1.21446	3.36162	3.1029	2.53974	2.22345	2.43701	1.21446	3.60124	2.56821	1.21446	4.17522	3.29019	2.3756	1.21446	3.0071	1.21446	1.21446	1.21446	1.21446	2.97326	3.21027	2.25638	2.9713	1.21446	2.68682	1.21446	3.31944	1.99264	3.16195	2.87348	2.28778	2.10952	1.21446	2.24476	2.11905	1.21446	1.21446	1.21446	1.21446	1.98756	2.28621	4.14691
ENSG00000114686	4.32622	4.76679	5.70534	4.194	4.95458	5.64204	4.60634	4.83329	5.58983	5.2646	6.13158	5.76586	6.01732	6.19231	4.60666	5.03216	5.12277	5.08007	6.36461	5.18101	5.59182	5.30288	4.08974	5.60385	4.55943	4.39308	4.96858	5.70103	4.76397	4.96087	5.13764	5.68292	4.2486	5.36604	4.94648	5.67595	6.29226	5.15048	5.35861	5.66451	5.26654	4.53999	2.69039	5.37558	5.41106	5.42869	6.34853	5.6882	4.72643	4.45215	6.57698	4.7724	5.66478	5.59294	4.91195	4.38844	4.75138	4.78243	4.24676	5.37461	6.13805	5.41212	5.01052	5.9427	4.75263	4.75646	4.49669	5.5823	5.47481	5.68089	5.97023	5.33885	5.23455	5.46044	6.43432	5.47611	6.09161	4.85849	5.35796	5.50898	5.90408	5.61113	5.39815	5.89949	5.52855	5.25829	5.37149	4.86977	5.67079	5.43947	5.48074
ENSG00000114698	1.21446	1.21446	1.21446	1.21446	1.21446	1.21446	1.21446	1.21446	2.31143	1.21446	1.21446	1.21446	1.21446	1.21446	1.21446	1.21446	2.44258	1.21446	1.21446	1.21446	1.21446	1.21446	3.38932	1.21446	1.21446	1.21446	1.21446	3.05481	2.56874	1.21446	3.61891	1.21446	3.06952	1.21446	1.21446	1.21446	1.21446	1.21446	1.21446	1.21446	1.21446	1.21446	2.69039	2.4783	2.99905	1.21446	1.21446	2.68122	1.21446	2.89016	2.03454	3.1029	1.21446	1.21446	1.21446	1.21446	2.98761	2.1886	1.21446	1.21446	1.21446	1.21446	2.27903	1.21446	1.21446	1.21446	1.21446	1.21446	1.21446	1.21446	1.21446	2.1326	1.21446	1.21446	1.21446	1.21446	1.21446	2.24199	2.2063	1.21446	1.21446	4.12705	1.21446	1.21446	3.21167	4.89678	1.21446	1.21446	1.21446	1.21446	1.21446
ENSG00000114735	7.03786	6.62564	7.04043	7.06621	6.3258	6.53275	6.68178	6.20866	7.46211	7.53931	6.14684	6.42535	6.09167	6.22113	6.32042	6.33574	6.9077	6.40271	6.63532	6.51115	6.42471	6.68514	6.81456	6.68719	6.75608	6.3689	6.59873	6.55145	6.46203	6.82275	7.30545	7.06767	6.25476	5.86843	6.52477	7.11017	7.01127	6.63915	6.40134	6.09472	6.62066	7.17429	6.98195	6.29611	6.08011	6.93628	9.66772	9.20732	6.28581	6.63016	6.20726	6.65402	6.078	6.27915	7.04848	7.14181	6.22294	6.40583	6.34638	6.00054	6.46484	6.44385	6.64046	6.25115	6.07911	7.37459	6.38069	6.1445	6.52797	6.30862	6.74098	6.14284	6.39472	6.62259	7.39587	6.31925	5.76401	5.71205	5.99711	6.63505	5.55298	6.46513	8.69103	7.43742	7.93086	6.1722	6.17378	5.71282	8.99528	6.88934	7.01992
ENSG00000114737	5.40682	5.73167	5.43743	5.41198	5.83199	6.17776	6.07915	5.30974	6.42986	6.10713	5.4593	5.16946	6.20317	5.51746	6.64203	4.87866	5.19517	5.83879	5.45545	5.69776	5.17202	5.0949	6.44531	5.67813	5.13562	5.91202	5.66398	6.69868	5.94812	6.07552	6.27273	6.99061	5.91231	5.8984	6.42761	5.23373	6.18474	5.82257	5.87863	5.97356	5.97779	5.50374	6.24921	6.0075	6.45629	5.74314	6.11302	5.6882	5.83759	5.42636	5.88839	5.89424	5.4384	5.51408	5.58065	5.17919	5.77668	6.28896	6.06018	6.32285	6.49118	6.40385	6.4787	6.22783	6.72675	5.94393	6.32723	6.08316	5.11658	5.85317	6.30636	6.7102	6.39472	5.54448	6.41437	5.98566	6.04698	6.57648	6.37995	5.91549	5.6087	6.35355	5.93892	5.79297	7.07372	5.99232	5.74748	6.96808	6.66528	6.21493	6.17817
ENSG00000114738	6.97925	7.1502	7.15206	7.50964	7.25333	6.81015	6.71177	8.02226	7.09706	6.91244	6.31839	6.47944	7.56501	9.35822	7.94344	7.09413	7.33756	7.39806	7.89541	7.00701	8.09215	6.53916	7.78497	6.51981	7.10317	7.90857	6.77888	7.15722	7.15416	7.00507	7.01208	7.01305	6.64124	6.62737	6.65064	6.54875	7.13188	6.40345	7.0966	6.82605	7.04888	6.99926	8.209	7.56708	6.88572	7.62495	6.68203	7.12042	7.54699	7.02854	6.25173	7.40417	7.8144	6.555	7.17307	7.80757	6.96582	7.43236	7.96362	7.14029	6.66317	7.87405	8.35972	6.49206	7.03003	7.31735	7.3408	7.27247	6.76627	6.94024	6.94721	7.05425	8.64071	7.20678	8.04752	7.86662	8.4841	7.08713	6.84134	6.61539	7.0429	7.48153	7.50608	6.64082	9.4871	8.94938	8.4868	8.91312	7.76967	8.01122	7.37592
ENSG00000114739	4.54632	6.24695	5.97226	3.38825	3.51984	6.74375	3.96463	1.21446	8.26322	8.85616	4.08632	3.10583	2.52577	7.1318	7.79299	3.32411	7.60793	6.41405	2.6995	7.08195	4.19427	7.91191	4.90038	7.54031	8.3683	3.18748	7.89241	3.30012	8.68226	7.92359	3.15133	3.17426	9.19904	7.4546	8.49903	4.0655	1.21446	3.17803	3.3257	6.76898	5.3168	7.40582	8.33266	7.71775	4.67019	3.26115	7.63351	6.75198	3.67685	8.44091	4.12315	1.21446	7.06893	3.46586	7.00939	4.00316	4.24114	8.87476	1.21446	5.90268	3.41141	2.61911	7.79917	7.22727	8.42888	8.91347	4.84217	7.20215	3.58343	2.97312	4.83114	3.15312	9.98361	7.72679	7.23463	3.70599	3.46877	8.06923	8.41416	3.7719	7.1592	2.39501	3.16672	4.31641	1.21446	1.21446	2.93044	2.39826	7.29899	8.35039	2.48251
ENSG00000114742	5.2664	6.31739	7.67238	6.24067	5.72728	6.0369	7.21939	6.41061	6.14401	5.57991	6.47166	6.80157	5.74974	5.88513	7.08047	6.37055	6.55252	6.32076	5.54131	6.22872	5.76316	5.7199	5.17982	6.67999	5.79843	6.23673	7.00079	5.88822	6.12545	6.07552	7.33464	6.30946	6.22678	6.39509	7.04053	6.7839	6.34315	6.35131	7.31805	6.82605	7.2684	6.96337	3.22682	6.47616	6.29286	6.16519	6.17003	8.20901	5.95629	8.02256	7.05774	6.10103	6.69041	6.30816	5.91311	5.99765	6.54277	5.63179	5.48367	6.30208	6.33997	5.90843	5.54928	6.61698	5.85392	5.96895	6.62176	6.12941	6.54313	6.10566	6.30636	5.92905	6.14706	5.92475	6.53014	6.40191	6.07689	6.50021	6.41897	6.35576	6.09157	6.75581	6.00984	6.49003	4.93009	5.25829	6.31428	6.0375	6.05883	5.89522	5.88307
ENSG00000114744	8.78972	8.36468	8.53084	8.69497	8.03013	9.02638	8.72012	8.18247	7.97116	8.28198	8.64438	9.34937	7.75066	8.08472	8.20415	8.61776	8.74488	8.60525	7.81171	8.78021	8.85255	9.12981	7.40715	8.95393	9.05622	8.7544	8.91412	8.52054	8.59469	8.33461	8.23876	7.10993	8.62332	8.32149	8.47006	7.87318	8.68008	8.74152	8.06162	7.97123	7.59701	8.58518	6.64266	7.97879	7.90142	8.86311	7.85113	8.56303	7.38735	8.27156	7.91334	7.324	8.52108	8.48645	8.27879	7.58195	8.34937	7.17145	7.63244	8.39674	8.42497	8.0868	8.3539	8.67166	8.15647	7.8076	6.62176	8.49978	8.57272	8.15914	8.1235	7.61543	7.98445	8.00841	8.98507	7.67647	7.49975	6.66646	8.36509	8.38117	7.96001	7.691	9.08464	8.78788	7.73329	6.94022	7.59049	7.91208	7.57168	7.48295	7.92218
ENSG00000114745	4.62558	5.60206	4.46211	4.29212	4.71879	4.58712	5.38177	4.5756	5.1479	4.20106	4.37633	4.81106	5.39738	4.73085	4.14008	6.31207	5.21851	4.79646	7.79437	8.05396	4.28827	4.78343	1.21446	4.41355	4.70913	4.28881	4.63365	4.61862	7.10121	4.6661	4.57374	5.93909	4.2486	6.25166	3.65578	4.82083	5.23003	3.17803	4.33389	3.57115	4.55134	4.58836	1.21446	5.12305	4.948	4.1337	5.24564	5.31374	5.23074	8.00301	5.04333	4.17589	4.83797	4.51887	5.21775	4.43576	5.81115	4.30391	4.24676	4.55285	4.53042	5.14639	4.33899	4.6302	4.38511	4.92018	2.78412	4.64468	4.51855	4.83205	4.08426	4.45227	3.42914	4.2014	5.48797	5.27098	5.03719	4.58863	4.26223	4.15265	4.73179	4.86263	5.76939	4.96962	3.21167	3.6621	3.68126	4.94953	5.52838	3.23768	4.66972
ENSG00000114757	3.66842	3.97159	3.48784	3.71276	3.60413	3.5183	3.96463	2.93297	2.31143	2.21864	3.21326	4.17982	3.0144	3.07469	3.07631	4.01174	4.07214	3.33782	1.21446	3.69495	3.15233	4.13179	3.38932	3.43423	3.19606	2.55986	3.90873	3.30012	3.52413	3.78421	1.21446	3.83063	4.1309	2.92719	2.62403	3.36901	3.74152	3.33831	3.16613	3.07015	2.29347	4.00809	4.13545	3.13279	2.44396	4.1337	3.77859	3.41513	3.35555	3.47975	1.21446	1.21446	3.45612	3.89905	3.54804	3.14787	3.42708	1.21446	3.52179	3.10241	2.63548	3.13528	2.27903	3.93287	3.08945	1.21446	2.78412	2.57059	3.45566	3.09734	4.37939	2.1326	2.84985	3.22224	2.22547	2.61178	2.53239	3.35821	2.87348	3.24035	3.10902	2.84311	1.95056	3.66681	3.21167	1.21446	2.24272	1.21446	3.45614	3.43934	2.95799
ENSG00000114767	3.88104	2.78614	4.05909	3.71276	3.51984	3.36224	3.74417	4.11124	3.48514	3.76642	2.77238	3.10583	4.75609	4.00914	5.85127	3.67335	3.41744	3.68856	4.35615	3.46041	3.59522	3.5145	4.08974	3.6337	4.55943	3.91919	3.6792	4.22826	4.64117	3.56152	4.10951	4.54498	3.06952	3.04889	3.91368	3.64299	4.45728	4.19855	3.59598	3.07015	4.04902	4.00809	4.67893	3.13279	3.37674	3.34632	3.65226	2.97747	3.81262	4.19714	4.1866	1.21446	4.0808	3.26247	3.85169	3.36872	3.42708	4.22007	5.36029	4.01117	3.80881	4.15547	4.67701	3.6254	3.88602	3.681	3.34614	4.3082	3.90697	3.49945	4.46542	4.16584	5.23455	3.70128	3.90344	3.40632	4.06782	4.25489	3.86163	4.03701	3.75094	4.2587	3.82144	3.48943	5.35545	5.7867	4.43335	4.94953	4.22376	4.96724	3.88638
ENSG00000114770	5.33833	5.7724	5.37727	6.06022	5.69061	5.59251	5.13766	6.47208	5.89345	6.08239	5.06737	5.19564	5.88974	5.20678	5.61029	5.80166	5.83099	5.29217	6.21614	5.43152	5.872	5.0949	6.54686	5.8804	6.32123	5.74677	5.72394	5.43853	5.53338	5.65144	6.61983	5.86691	6.41208	6.09233	5.84004	6.32466	5.70962	5.19073	4.76258	5.31088	6.12576	5.87662	5.46728	5.44026	5.97099	5.20918	5.66661	6.17971	5.2772	5.83362	5.57471	7.05268	6.11128	5.48256	5.31744	6.18737	4.88746	5.22734	5.22529	5.67361	5.38942	5.11357	5.94006	5.37614	6.06298	5.83923	5.45592	5.60432	5.37642	5.01807	5.44949	6.03991	6.00517	5.54448	6.73704	5.63858	5.80033	5.49303	5.29626	5.53018	5.71405	6.02971	5.53926	5.76818	6.1744	6.33208	5.74748	6.20858	5.96725	5.75875	5.54135
ENSG00000114771	1.21446	1.21446	1.21446	1.21446	1.21446	1.21446	1.21446	1.21446	1.21446	1.21446	2.57877	1.21446	1.21446	1.21446	1.21446	1.21446	1.21446	1.21446	1.21446	1.21446	1.21446	1.21446	1.21446	1.21446	1.21446	1.21446	1.21446	1.21446	1.21446	1.21446	1.21446	1.21446	1.21446	1.21446	1.21446	1.21446	1.21446	1.21446	1.21446	1.21446	1.21446	1.21446	1.21446	1.21446	1.21446	1.21446	1.21446	1.21446	1.21446	1.21446	1.21446	1.21446	1.21446	1.21446	1.21446	1.21446	1.21446	1.21446	1.21446	1.21446	1.21446	1.21446	1.21446	1.21446	1.21446	1.21446	1.21446	1.21446	1.21446	1.21446	1.21446	1.21446	1.21446	1.21446	1.21446	1.21446	1.21446	1.21446	1.21446	1.21446	1.21446	1.21446	1.21446	1.21446	1.21446	1.21446	1.21446	1.21446	1.21446	1.21446	1.21446
ENSG00000114779	5.70743	4.76679	4.77515	5.41198	5.26078	5.41385	5.62229	5.43883	5.50272	6.15535	4.93237	4.74148	5.37369	5.2354	6.32042	4.74271	5.47245	5.54043	5.84111	4.7142	5.01764	4.55749	4.90038	5.18139	6.06977	5.66675	5.83684	5.81624	5.25645	5.80712	5.13764	6.03002	5.19876	4.58537	5.68031	5.27303	6.15656	5.92133	4.81447	5.18521	5.54461	5.03375	7.1257	5.56146	5.63596	5.51835	5.55104	4.87161	5.36581	6.22004	5.17275	5.19115	5.25159	4.96636	5.75647	5.54272	5.59074	6.28896	7.09007	4.77167	5.38942	5.98278	6.29645	5.61099	5.79653	5.36037	6.57666	5.31471	5.34206	5.54669	5.40702	6.18204	7.3257	5.51701	5.32613	5.73751	6.10619	6.06986	5.39766	5.81553	5.68843	6.10057	5.46033	5.15362	7.01686	6.33208	5.93341	6.39019	5.54961	6.31558	5.85949
ENSG00000114784	6.77907	7.40418	7.9953	7.99903	6.88334	6.81015	6.80514	8.37971	7.30402	7.41618	7.2202	6.51094	6.83385	7.30325	7.84953	6.94054	7.08266	6.99222	8.13921	6.97876	7.2079	6.6571	9.07178	6.50358	7.18147	6.79255	6.87442	7.24197	6.29683	8.41735	8.35016	8.58608	8.43461	7.27233	7.7993	7.87318	7.38948	7.25495	7.97371	7.20517	7.86447	6.99926	7.42153	7.57428	8.35424	7.33617	7.63351	8.5226	7.48918	6.98934	6.87094	8.96278	7.3313	6.73664	7.46792	7.44582	6.698	7.93816	7.40229	7.03097	7.09949	7.88377	6.88606	6.90358	7.58119	7.17424	7.54181	7.54095	7.68192	6.46541	7.83492	7.63673	6.45052	7.47948	8.05398	7.09105	7.705	7.95965	7.57829	7.04823	7.05296	7.15557	7.80585	7.29312	7.99113	10.1711	7.08922	8.53677	7.29899	6.95319	7.68149
ENSG00000114786	1.21446	1.21446	1.21446	1.21446	1.21446	1.21446	1.21446	1.21446	1.21446	1.21446	1.21446	1.21446	1.21446	2.57221	2.57347	1.21446	1.21446	1.21446	2.6995	2.64985	1.21446	1.21446	1.21446	1.88657	1.21446	2.32555	1.21446	2.32303	3.19959	1.21446	1.21446	1.21446	1.21446	1.21446	2.62403	2.80219	1.21446	2.14571	1.21446	1.21446	1.21446	1.21446	3.22682	1.21446	1.21446	3.07159	1.21446	1.21446	2.24055	1.21446	1.21446	1.21446	1.21446	1.21446	1.21446	1.21446	1.21446	2.56821	1.21446	2.03048	1.21446	2.04628	1.21446	2.05672	1.21446	2.17863	1.21446	2.01621	1.21446	1.21446	1.21446	1.21446	1.21446	2.08847	1.21446	1.93329	1.21446	1.21446	1.21446	1.21446	1.21446	2.39501	1.95056	1.85926	1.21446	1.21446	1.21446	2.39826	1.21446	2.28621	1.21446
ENSG00000114790	1.21446	1.21446	1.21446	1.21446	1.21446	1.21446	1.21446	1.21446	1.21446	1.21446	1.21446	1.21446	1.21446	1.21446	1.21446	1.21446	1.21446	1.21446	1.21446	1.21446	1.21446	1.21446	1.21446	1.21446	1.21446	1.21446	1.21446	1.21446	1.21446	1.21446	1.21446	1.21446	1.21446	1.21446	1.21446	1.21446	1.21446	1.21446	1.21446	1.21446	1.21446	1.21446	1.21446	1.21446	1.21446	1.21446	1.21446	1.21446	1.21446	1.21446	1.21446	1.21446	1.21446	1.21446	1.83929	1.21446	1.21446	1.21446	1.21446	1.21446	1.21446	1.21446	1.21446	1.21446	1.21446	2.17863	1.21446	1.21446	1.21446	1.21446	1.21446	1.21446	1.21446	1.21446	1.21446	1.21446	1.21446	1.21446	1.21446	1.21446	1.21446	1.21446	1.21446	1.21446	1.21446	1.21446	1.21446	1.21446	1.21446	1.21446	1.21446
ENSG00000114796	6.91817	6.6367	6.42192	6.31158	6.71124	8.59378	10.1141	5.55725	6.66827	5.4309	6.82454	7.45841	8.32839	5.88513	6.35991	6.33574	6.49652	6.61404	9.97133	8.30773	6.71058	7.29487	6.54686	8.41593	9.79371	6.83886	9.22489	5.81624	6.31024	7.31238	7.04778	6.93292	5.59941	6.71409	5.89928	10.4158	5.82162	5.54114	6.43467	7.24756	6.64047	6.33584	10.6283	6.79261	6.68694	8.72721	8.902	9.04912	9.64668	7.40134	9.7371	6.28181	6.20675	6.71515	6.04471	6.53763	6.75215	10.3493	6.74121	5.74727	6.59196	6.20089	5.42125	6.37664	5.65299	9.77102	6.78922	5.7497	6.24228	6.71784	9.09161	6.06109	6.14706	6.60967	5.82716	6.26508	5.66895	5.77821	5.58118	6.55473	8.87473	10.5181	5.96771	5.87649	5.35545	9.31716	9.02868	4.69544	4.82461	5.56766	9.15082
ENSG00000114805	1.97142	1.21446	1.21446	1.21446	1.21446	1.21446	1.21446	1.21446	1.21446	1.21446	1.21446	1.21446	1.21446	1.21446	3.7108	1.21446	1.93753	1.21446	1.21446	1.21446	1.21446	1.21446	1.21446	1.21446	1.21446	2.32555	1.21446	1.21446	1.21446	1.21446	1.21446	1.21446	1.21446	1.21446	1.21446	2.16103	1.21446	1.21446	1.21446	1.21446	1.21446	1.21446	1.21446	2.12194	1.21446	1.21446	1.21446	1.21446	1.21446	1.21446	1.21446	1.21446	1.21446	1.63335	1.21446	1.21446	1.21446	1.21446	1.21446	1.21446	1.21446	1.21446	1.21446	1.21446	1.21446	1.21446	1.21446	1.21446	1.21446	1.21446	1.21446	1.21446	1.21446	1.21446	1.21446	1.21446	1.21446	2.24199	2.2063	1.21446	2.10952	1.21446	1.95056	1.21446	1.21446	1.21446	1.21446	1.21446	1.21446	1.21446	1.21446
ENSG00000114812	4.06508	3.45746	4.05909	3.18997	3.68344	3.95462	4.57376	3.94429	4.4113	4.10451	3.43941	3.4195	3.71438	3.79028	4.46763	3.95041	3.84653	3.52473	4.35615	3.62124	3.59522	3.75266	1.21446	3.57047	3.56722	3.6891	4.10536	3.30012	4.4094	4.77129	4.24073	4.48137	4.35717	3.52606	3.79082	3.36901	4.5908	3.48094	2.768	3.07015	3.62804	3.93422	5.07079	5.67322	4.07473	3.70499	4.32028	2.68122	4.15417	4.66802	3.75321	3.74344	3.98644	3.3239	4.63001	3.02106	4.51917	4.89397	5.22529	3.74283	4.85039	3.94428	4.43138	3.76575	4.15779	3.54972	4.84217	3.70621	4.51855	4.05817	3.97014	4.24311	6.14706	4.26968	4.01598	3.83404	4.4386	3.67976	3.67521	3.97536	3.84916	4.2587	3.94517	4.09173	6.27487	6.33208	4.86032	4.38572	4.423	5.14254	4.22393
ENSG00000114841	3.81378	3.22999	4.46211	4.95937	2.85041	3.95462	4.63819	3.6483	4.75283	2.60855	2.57877	3.59325	3.71438	4.46531	3.7108	3.88622	3.5762	3.52473	4.2223	3.69495	4.64743	2.27816	1.21446	3.96138	3.85714	3.51064	2.82865	2.32303	4.00321	4.14357	4.66931	4.92472	4.35717	3.15963	4.22776	4.15361	4.6733	3.60967	2.98337	3.2596	4.46422	4.20869	4.95175	3.29037	3.99434	4.34694	2.5773	4.12049	3.52589	2.89016	4.36132	4.17589	3.45612	3.35355	3.65702	3.55748	2.2795	4.78243	4.90975	3.97589	3.97097	3.69473	4.88632	3.15691	4.21817	1.21446	4.49669	4.3082	4.51855	3.73662	2.25638	3.80486	4.13714	2.43295	3.90344	4.05904	5.126	3.93919	3.53492	3.4422	2.72042	4.48987	4.21329	3.72109	4.32083	1.21446	4.73176	4.13346	4.423	4.90367	4.61402
ENSG00000114850	7.93369	9.21219	8.55811	8.8577	8.41375	9.18624	8.81466	8.72392	8.34668	8.23791	8.9592	9.04154	8.87629	8.73072	7.8356	8.46254	8.60633	8.43777	7.84578	8.36066	8.013	8.27976	6.64173	8.68222	7.64466	8.02125	8.09861	8.19889	8.12698	8.09425	8.51224	8.91872	8.11443	8.75672	7.52665	8.26664	9.61229	7.71976	8.34173	8.3279	8.75346	8.65151	7.56967	8.10348	7.91486	9.21296	9.39423	8.78433	8.30736	7.37116	9.36483	7.77966	8.30341	8.46811	7.72773	7.71584	7.17847	7.78125	6.74121	8.69892	8.32974	7.99559	7.61685	8.45629	7.79621	8.19418	7.4448	8.67611	8.46146	8.34929	8.09043	7.65771	8.55429	7.9012	9.1388	8.47224	7.91391	8.18939	8.69196	8.11339	8.4301	8.64556	8.8306	9.50701	7.62334	7.36661	7.85853	8.09755	8.66986	7.12935	7.84633
ENSG00000114853	3.66842	3.3487	2.43567	3.18997	3.2288	2.7294	2.94771	3.53328	2.31143	3.6322	2.57877	2.6844	2.71301	3.42976	2.57347	3.22003	3.02619	1.97891	3.99388	2.64985	2.45393	2.27816	3.38932	2.52531	3.39477	4.05362	2.82865	3.30012	2.92564	2.95564	1.21446	2.77479	3.06952	2.24064	2.23019	3.20704	3.03591	2.77794	2.50195	2.18897	3.25003	3.85616	3.89445	2.12194	2.8083	2.56982	1.91461	3.21507	2.92705	4.19714	2.96384	4.17589	3.59326	2.43851	3.49003	2.87957	3.42708	3.25891	3.52179	3.35234	2.83577	2.98677	3.7544	2.38981	2.77781	3.54972	4.03814	2.76323	2.13371	3.49945	2.95171	3.31192	3.82858	3.06857	3.49645	3.40632	3.64509	3.67976	2.87348	2.86024	2.72042	3.6346	3.16672	2.84627	4.93009	3.6621	2.93044	4.69544	3.35871	2.998	3.68047
ENSG00000114854	1.21446	1.21446	2.89662	1.21446	1.21446	1.21446	2.17956	1.21446	1.21446	1.21446	1.21446	1.21446	1.21446	1.21446	1.21446	1.21446	1.21446	1.21446	1.21446	1.21446	1.94447	1.21446	1.21446	1.21446	1.21446	1.21446	1.21446	1.21446	1.21446	1.21446	1.21446	1.21446	1.21446	1.21446	1.21446	1.21446	1.21446	1.21446	1.21446	1.21446	1.21446	1.21446	1.21446	1.21446	1.21446	1.21446	1.21446	1.21446	1.21446	2.89016	1.21446	1.21446	1.21446	1.21446	1.21446	1.21446	1.21446	1.21446	1.21446	1.79526	2.38945	1.21446	1.21446	1.81419	1.21446	1.21446	2.78412	1.21446	1.21446	1.21446	1.21446	1.21446	1.21446	1.21446	1.21446	1.21446	1.21446	1.21446	1.21446	1.21446	1.21446	1.21446	1.21446	1.21446	1.21446	1.21446	1.21446	1.21446	1.21446	2.69889	1.21446
ENSG00000114857	9.80448	9.85798	9.76647	9.96297	10.0833	9.91415	10.313	9.05027	10.0824	9.33538	9.53245	9.83104	9.71562	8.70036	9.20911	9.57114	9.78945	9.91637	9.43016	9.9302	9.66831	9.54739	9.66394	9.80886	9.63815	9.93529	9.68997	9.27054	9.50684	8.86337	9.05868	8.89475	9.26237	9.31798	9.31349	8.80652	9.34083	9.82729	8.72495	9.51257	9.50777	9.93595	8.87862	9.10383	8.94622	9.70606	8.86798	8.4651	8.66153	8.8217	9.9853	8.00204	8.78247	9.32014	9.53546	9.36357	9.7427	9.80875	9.51636	9.02029	8.75597	9.73805	9.13904	9.23226	9.43647	9.11162	8.98702	9.11349	9.95664	9.64668	9.47141	9.30945	9.19991	9.29068	8.92996	9.49141	9.52032	8.54283	9.35118	9.34901	9.12637	9.18684	9.26338	9.42135	8.83734	8.79339	9.76121	9.14551	9.63094	9.37261	9.39561
ENSG00000114859	3.21575	2.02888	3.70604	3.97426	2.98993	2.7294	4.06289	3.75427	2.73245	3.31496	2.77238	3.88515	1.21446	2.33597	1.21446	3.42044	3.78382	4.25023	3.23846	1.954	3.25383	2.50361	3.38932	2.79542	3.71992	2.75121	3.23862	2.74787	3.52413	2.95564	1.21446	1.21446	3.31628	3.15963	1.21446	5.78853	1.21446	2.51042	1.21446	3.2596	1.21446	2.04246	6.60388	2.4783	2.28689	1.91057	1.21446	1.21446	1.21446	1.21446	1.21446	1.21446	2.81233	2.71831	2.43701	1.21446	2.98761	3.5704	4.90975	2.8754	3.89228	3.38834	1.21446	2.6359	3.72694	3.05211	1.21446	1.21446	3.70006	2.83466	1.21446	1.21446	1.21446	2.89304	1.21446	3.12583	1.21446	1.21446	2.74148	3.24035	2.72042	2.39501	2.24476	1.85926	3.87608	1.21446	4.05421	1.21446	2.87134	1.21446	1.21446
ENSG00000114861	10.0395	9.10088	9.96545	9.02163	9.40254	8.81641	9.23806	8.54964	9.48833	9.25475	8.73796	8.37246	8.11708	8.28895	10.4633	8.28859	9.20681	8.94294	10.1098	9.27703	9.2289	8.03316	10.8204	8.33805	9.48708	9.52818	9.82759	9.02568	10.0936	10.2188	10.0764	8.76857	9.65996	8.40463	9.67675	9.69838	7.74663	9.46613	9.01649	9.08605	9.44724	10.0515	11.3069	10.0877	8.8956	8.89351	7.91582	9.35851	9.23074	9.90661	8.41777	9.78699	8.49613	8.18232	8.87437	9.4963	8.93728	9.53087	10.5789	8.93634	8.26257	8.091	10.2363	8.75009	9.46892	9.46337	10.2517	7.4589	9.59881	8.65381	8.56984	8.70306	10.5914	9.13716	8.38633	8.84679	8.34064	8.84586	8.77319	8.64622	8.69056	9.91268	8.26262	8.33849	9.65483	9.56242	9.46499	9.00876	8.44535	9.32213	9.22871
ENSG00000114867	7.80887	7.47979	7.32081	7.63466	7.08017	6.72093	7.01211	7.13555	7.70532	6.9264	6.88036	6.64002	6.30665	7.06981	8.50625	7.02303	7.1983	6.84928	7.2999	7.17824	7.2997	7.20092	8.24375	7.01361	7.41547	7.57285	7.57256	7.63565	7.65176	7.29498	8.61099	6.6185	8.30694	7.22587	8.55986	6.92584	7.15342	7.42428	7.20676	7.1615	6.95711	7.63978	8.69723	7.35765	7.52392	6.19807	6.75833	6.97816	7.73284	8.13457	8.24905	9.67836	7.15649	7.1409	7.69731	7.3994	8.04415	8.5839	8.38257	6.97958	7.08228	7.02125	7.72898	7.04811	7.44488	8.41484	8.47561	7.06624	7.395	7.43321	7.04713	7.56447	7.94617	7.76806	8.30203	7.99523	7.15924	7.06084	7.3702	7.29678	8.12161	9.1456	7.54952	6.49758	8.66308	9.81319	8.57782	7.72195	7.67648	7.70315	7.23657
ENSG00000114902	7.78768	8.26848	7.69713	6.861	8.11545	7.66566	8.01663	8.43476	7.92177	7.96807	8.67099	8.381	7.21901	7.50996	6.82242	7.34794	7.99214	7.21586	7.81745	7.33685	8.28416	7.92372	6.73073	8.17097	6.38884	6.99423	6.51647	6.92062	6.24194	8.17256	8.54384	7.63614	8.72173	8.10117	7.47898	9.68936	7.2828	7.58334	8.26973	8.6809	8.48987	7.5152	4.82187	8.48216	7.55172	8.39322	9.67954	9.84185	7.91218	5.74211	9.36987	7.40417	8.74236	7.68898	7.57551	7.23729	7.90771	7.3078	7.16553	7.6696	7.99468	8.06986	5.77546	8.29746	7.44488	7.43861	6.48201	8.54308	8.52391	7.71772	7.7779	7.72555	6.39472	6.67315	8.54605	8.02486	6.94103	8.05598	8.64956	8.07433	8.88883	8.79708	8.62037	9.38926	5.68301	7.21084	8.26832	8.14884	8.5116	5.43947	8.16248
ENSG00000114904	3.81378	3.73875	4.2067	5.41198	3.96118	4.99725	6.4787	3.6483	3.95931	6.56533	5.8624	4.59116	3.63443	4.98856	3.7108	4.28335	4.47609	4.02817	3.72006	4.74831	4.71621	4.85141	3.38932	4.57911	3.56722	4.44246	3.23862	5.43853	3.93414	4.77129	5.0695	4.72028	4.64019	5.05537	4.22776	5.48859	4.5032	4.27627	4.65275	5.22833	4.78453	4.00809	4.13545	3.97119	4.53621	4.89711	4.70994	4.32532	6.0393	4.45215	7.08255	3.1029	4.29203	5.56913	4.20929	4.87268	4.24114	3.82271	9.83213	6.52164	4.24744	3.38834	4.51808	4.95	5.13999	4.19614	3.34614	4.46232	5.34206	4.76423	4.28775	6.2936	2.84985	3.59674	4.6892	4.97835	4.65406	4.05258	4.7064	4.20706	4.57173	5.15777	5.03888	5.07476	3.21167	3.6621	4.05421	4.26526	5.16526	4.14925	4.55604
ENSG00000114923	2.27336	1.21446	1.21446	1.21446	1.21446	1.21446	1.21446	1.21446	1.21446	1.21446	1.21446	1.21446	1.21446	1.21446	2.57347	1.21446	1.21446	1.21446	1.21446	1.21446	1.21446	1.21446	1.21446	1.21446	1.21446	1.21446	1.21446	1.21446	1.21446	1.21446	3.61891	1.21446	1.21446	1.21446	1.21446	1.21446	2.31076	1.21446	1.21446	1.21446	1.21446	1.21446	1.21446	1.21446	1.21446	1.21446	1.21446	1.21446	2.24055	1.21446	1.21446	1.21446	2.81233	1.21446	1.21446	2.53089	1.21446	2.56821	1.21446	1.21446	1.21446	1.21446	1.21446	1.21446	1.21446	1.21446	1.21446	1.21446	1.21446	1.21446	1.21446	1.21446	2.84985	1.21446	1.21446	1.93329	1.21446	1.21446	1.21446	1.21446	1.21446	1.21446	1.21446	1.21446	3.21167	1.21446	1.21446	1.21446	1.21446	1.21446	1.21446
ENSG00000114933	1.21446	1.21446	1.21446	1.21446	1.21446	1.21446	1.21446	1.21446	1.21446	1.21446	2.57877	1.21446	1.21446	1.21446	1.21446	3.42044	1.21446	1.21446	1.21446	1.21446	1.21446	1.21446	1.21446	1.21446	1.21446	4.11624	3.90873	1.21446	4.1919	5.04698	1.21446	1.21446	1.21446	1.21446	1.21446	1.21446	1.21446	1.21446	1.21446	1.21446	1.21446	1.21446	1.21446	1.21446	1.21446	1.21446	1.21446	1.21446	1.21446	1.21446	1.21446	1.21446	1.21446	1.21446	1.21446	1.21446	3.89374	1.21446	1.21446	1.21446	1.21446	1.21446	3.60034	3.08426	1.21446	1.21446	1.21446	1.21446	1.21446	3.31399	1.21446	1.21446	1.21446	1.21446	1.21446	1.21446	1.21446	1.21446	1.21446	1.21446	1.21446	1.21446	1.21446	1.21446	1.21446	1.21446	3.81717	1.21446	1.21446	3.76876	1.21446
ENSG00000114942	6.36382	6.20298	7.51426	6.92267	7.56279	8.71035	7.56564	8.23215	8.48346	8.44105	9.48825	8.23153	8.69285	8.65886	7.47131	7.73807	7.89807	8.25457	8.31566	6.82858	8.13015	9.34709	8.33171	9.75079	7.29149	7.49981	7.57256	8.34651	6.64236	7.83004	7.48544	9.81617	7.6079	9.43361	7.05361	8.16622	10.8248	7.98782	9.97792	7.85268	8.58489	7.34437	8.83745	7.52309	7.49915	10.4049	10.1806	8.228	7.21971	8.2217	10.0787	7.74929	8.56973	7.61115	6.69522	7.51821	7.16523	7.69207	7.23723	9.10961	9.25169	8.62208	8.62422	8.50879	7.14162	7.5993	8.11487	9.26773	8.39202	7.55781	8.93278	8.21527	9.15866	7.75051	7.24596	7.6301	8.21529	8.43947	8.18454	8.58438	8.41069	8.8339	8.19128	8.95065	9.10615	8.70858	8.16085	8.08882	7.63249	7.7216	8.27802
ENSG00000114948	3.31967	3.09908	2.89662	1.21446	2.281	2.86055	2.17956	2.72268	2.31143	3.31496	2.02127	2.50027	4.11531	2.33597	1.21446	2.98197	1.93753	3.43459	2.6995	2.64985	2.63235	2.27816	1.21446	2.15675	1.21446	2.75121	1.21446	3.05481	2.56874	2.95564	1.21446	2.77479	1.21446	3.52606	2.62403	1.21446	2.73155	2.9944	2.768	2.84625	1.21446	3.48952	1.21446	2.4783	2.57956	1.21446	4.99012	2.68122	2.24055	3.88489	3.11087	1.21446	2.92751	2.22345	2.43701	1.99171	2.2795	2.1886	1.21446	2.03048	3.15636	3.94428	1.21446	2.6359	2.58362	6.48467	2.78412	2.92789	2.97326	2.83466	3.55663	2.49271	1.21446	2.68682	3.13347	2.22105	1.21446	2.24199	2.41807	2.86024	2.72042	3.6346	3.45146	2.94736	1.21446	1.21446	1.21446	2.39826	2.71119	2.69889	1.21446
ENSG00000114956	6.10051	6.02915	6.05125	5.45447	5.74527	6.14382	5.55758	5.99482	6.11497	6.94022	6.24937	5.7126	6.96611	6.31771	6.50786	6.13443	5.76924	5.41037	6.36461	6.11645	5.76316	5.85784	6.44531	6.00098	6.1237	6.20878	6.06249	5.98985	5.76543	6.84684	5.54091	6.6759	5.87672	5.62122	5.74635	5.78853	6.48584	6.10059	6.16358	5.99862	6.25992	5.19782	7.20554	5.47153	6.22538	7.21835	6.92647	6.35124	6.37369	6.15062	6.39075	6.4424	6.06673	5.9095	5.77992	6.2928	6.19713	5.99758	6.74121	6.29509	6.74204	6.90191	6.60169	6.47235	6.52977	5.75539	6.1538	6.81612	5.70833	6.0642	6.53999	6.68314	7.23334	5.94548	6.54856	5.60403	6.7409	6.46051	6.43809	6.12482	5.96933	5.51051	6.25134	7.03241	7.86796	7.96277	6.44228	6.47307	6.44553	7.1431	6.27044
ENSG00000114978	7.39245	8.52792	8.32398	7.79985	7.80891	8.42287	8.41768	8.64942	7.79034	8.27109	8.80676	8.13716	8.50725	8.64299	7.29928	8.60565	7.91951	8.37539	7.91158	8.35792	8.0332	8.57761	6.33605	8.1293	8.28209	7.90857	7.58067	8.05018	7.0382	7.74288	8.39935	7.84441	8.29352	8.76689	7.82241	7.94161	7.45453	7.7334	8.34173	9.51691	8.56431	8.01762	5.91075	8.25904	8.54088	8.0019	8.79201	8.67331	8.40438	7.21	9.50753	8.51656	8.77038	8.14967	7.69424	7.8812	7.61815	7.16041	6.40985	8.33676	8.03102	8.01342	7.05339	8.65428	7.81556	7.66195	6.90318	8.51145	7.93842	7.9014	7.83492	7.26042	6.27621	7.47237	8.73876	8.15856	8.17097	8.14001	8.13856	8.00805	8.41848	7.71376	8.938	8.71371	8.85367	8.14595	8.43136	7.86173	8.76572	7.27386	8.74451
ENSG00000114982	7.00151	7.08713	4.95109	6.98181	6.87521	6.68206	6.40717	6.11538	6.68811	7.33483	6.10056	6.49002	6.99736	5.98939	7.5587	6.81986	6.22504	6.18175	6.26735	6.03642	7.05163	6.19356	8.5182	6.20551	7.15584	6.1215	6.51647	6.59507	6.72471	7.1859	7.01208	7.03515	6.96274	6.63628	7.38898	6.50004	5.40831	6.45378	6.74473	6.1848	6.60058	6.12446	6.98195	6.55111	5.63596	5.8156	6.55944	6.52512	6.21618	8.13457	6.79288	8.05266	6.21698	6.23829	6.30103	6.56944	6.17085	7.75947	7.80752	6.24516	6.49118	6.46992	6.24704	5.81278	6.59847	6.04151	8.26447	6.59243	6.64503	6.15915	6.57868	6.61321	8.11094	6.76923	4.3925	5.97219	6.01644	6.37767	5.63196	6.76566	6.13011	7.5962	5.87956	5.55285	8.33133	5.54667	4.66284	5.84332	5.9514	6.96872	7.14211
ENSG00000114988	3.88104	2.78614	3.70604	4.29212	4.24446	4.68551	4.32186	2.93297	4.4113	3.88858	3.71923	3.59325	4.64115	4.31112	4.31339	3.32411	4.01909	3.52473	5.00922	3.62124	3.73784	3.89096	1.21446	3.96138	3.71992	3.18748	4.5018	3.68433	3.19959	3.78421	3.80268	4.72028	4.552	3.67703	4.22776	4.38881	4.63265	3.83522	4.5337	4.59769	3.78323	3.25971	4.13545	4.05767	4.22278	4.66444	4.67863	4.22665	4.34268	1.21446	5.04333	3.74344	4.29203	3.61824	4.0221	4.06516	3.89374	4.52905	2.92377	4.57631	4.47819	4.501	4.43138	4.4247	4.15779	4.27963	2.78412	4.19518	4.45518	4.05817	4.37939	4.38595	5.67093	4.05394	5.2378	4.20665	5.23643	4.1574	4.46452	4.15265	4.45399	3.98165	5.09232	4.24545	5.35545	5.54667	4.5904	5.02507	4.67732	5.14254	4.06539
ENSG00000114993	1.21446	1.21446	1.21446	2.2583	2.50699	1.91657	1.21446	1.21446	1.21446	1.21446	1.21446	1.97287	1.21446	2.01721	2.57347	1.97325	1.21446	1.21446	1.21446	1.21446	1.21446	1.21446	1.21446	1.21446	1.21446	2.75121	1.21446	1.21446	1.21446	1.21446	1.21446	2.14373	1.21446	1.21446	1.21446	1.21446	1.21446	1.21446	1.21446	1.21446	1.21446	2.3704	1.21446	1.21446	1.21446	1.21446	1.21446	1.21446	1.21446	1.21446	2.03454	1.21446	1.21446	1.93504	1.21446	1.21446	1.21446	2.1886	1.21446	1.21446	2.05646	1.21446	1.21446	1.81419	2.94372	1.21446	2.78412	1.21446	1.21446	1.21446	1.21446	1.21446	1.21446	1.21446	1.21446	1.21446	2.3024	2.24199	1.92257	1.21446	2.10952	1.21446	1.95056	1.21446	1.21446	1.21446	1.21446	1.21446	1.21446	1.21446	1.21446
ENSG00000114999	6.78763	6.69075	6.45133	5.9159	7.1357	7.01167	6.42539	7.07742	6.49888	6.00553	7.0683	7.21247	7.49559	7.16183	6.43578	6.85304	6.79617	6.63356	5.90722	7.08195	6.80761	8.0726	6.81456	7.15533	6.43221	6.87486	6.64592	6.73813	6.92086	7.71698	6.79814	7.18102	6.13944	7.06364	5.77826	6.20817	6.77236	6.63915	7.19709	7.37729	5.77746	6.58062	6.43743	6.80491	7.00112	7.11893	7.19151	7.58047	6.8579	6.00083	6.67815	8.02757	6.5519	7.46596	6.61936	6.55892	6.95046	6.75327	6.78972	6.96204	6.93662	7.91255	6.43525	7.25443	6.88176	6.73839	5.45592	7.02609	6.82946	6.74432	6.50024	7.26954	5.23455	6.76923	6.53014	7.42812	6.73154	8.15873	6.95185	6.79217	7.61109	6.77758	6.49808	6.74596	5.52855	5.99232	6.96689	6.52579	6.83018	6.33968	6.51632
ENSG00000115008	1.21446	1.21446	1.21446	1.21446	1.21446	1.21446	1.21446	1.21446	1.21446	1.21446	1.21446	1.21446	1.21446	1.21446	1.21446	1.21446	1.21446	1.21446	1.21446	1.21446	1.21446	1.21446	1.21446	1.21446	1.21446	1.21446	1.21446	1.21446	1.21446	1.21446	1.21446	1.21446	1.21446	1.21446	1.21446	1.21446	1.21446	1.21446	1.21446	1.21446	1.21446	1.21446	1.21446	1.21446	1.21446	1.21446	1.21446	1.21446	1.21446	1.21446	1.21446	1.21446	1.21446	1.21446	1.21446	1.21446	1.21446	1.21446	1.21446	1.21446	1.21446	1.21446	1.21446	1.21446	1.21446	1.21446	1.21446	1.21446	1.21446	1.21446	1.21446	1.21446	1.21446	1.21446	1.21446	1.21446	1.21446	1.21446	1.21446	1.21446	1.21446	1.21446	1.21446	1.21446	1.21446	1.21446	1.21446	1.21446	1.21446	1.21446	1.21446
ENSG00000115009	1.21446	1.21446	1.21446	1.21446	1.21446	1.21446	1.21446	1.21446	1.21446	1.21446	1.21446	1.21446	1.21446	1.21446	1.21446	1.21446	1.21446	1.21446	1.21446	1.954	1.21446	1.21446	1.21446	1.21446	1.21446	1.21446	1.21446	1.21446	1.21446	1.21446	1.21446	1.21446	1.21446	2.24064	1.21446	1.21446	1.21446	1.21446	1.21446	1.21446	1.21446	1.21446	1.21446	1.21446	1.21446	1.21446	1.21446	1.21446	1.21446	1.21446	2.03454	1.21446	1.21446	1.21446	1.21446	1.21446	1.21446	1.21446	1.21446	1.21446	1.21446	1.21446	1.21446	1.21446	1.21446	1.21446	1.21446	1.21446	1.21446	1.21446	1.21446	1.21446	1.21446	1.21446	1.21446	1.21446	1.21446	1.21446	1.21446	1.21446	1.21446	1.21446	1.21446	2.11905	1.21446	1.21446	1.21446	1.21446	1.21446	1.21446	1.21446
ENSG00000115020	8.27854	7.696	7.82613	8.19914	8.16965	6.3953	7.51553	6.87617	7.09706	8.84885	8.59798	7.80596	5.93892	7.77083	7.65703	7.46522	7.94413	7.94667	7.93286	8.30489	7.85556	8.34855	7.51128	7.20131	7.88978	8.16989	8.47457	7.42225	8.5389	7.53625	8.18367	6.5122	7.85617	7.69948	8.13693	8.85249	5.54525	7.99916	6.71791	8.64172	8.41713	8.48119	3.22682	7.5379	7.97511	7.63697	8.19637	7.12042	7.20781	8.36639	7.37811	6.65402	8.16777	8.02207	7.73373	7.99093	8.89781	7.52135	7.33852	7.45754	7.77661	6.87291	6.56185	8.63522	8.25192	6.61711	7.00878	5.82661	8.42102	7.4003	7.00515	7.10608	8.11094	7.42891	6.35279	8.0666	5.92071	6.6838	7.25639	7.29678	7.03277	7.39968	6.63887	6.10138	6.27487	1.21446	7.77999	6.78561	7.47536	7.41657	6.97678
ENSG00000115041	1.21446	1.21446	1.21446	1.21446	1.21446	1.21446	1.21446	1.21446	1.21446	1.21446	1.21446	1.21446	1.21446	1.21446	1.21446	1.21446	1.21446	1.21446	1.21446	1.21446	1.21446	1.21446	1.21446	1.21446	1.21446	1.21446	1.21446	1.21446	1.21446	1.21446	1.21446	1.21446	1.21446	1.21446	1.21446	1.21446	1.21446	1.21446	1.21446	1.21446	1.21446	1.21446	1.21446	1.21446	1.21446	1.21446	1.21446	1.21446	1.21446	1.21446	1.21446	1.21446	1.21446	1.21446	1.21446	1.21446	1.21446	1.21446	1.21446	1.21446	1.21446	1.21446	1.21446	1.21446	1.21446	1.21446	1.21446	1.21446	1.21446	1.21446	1.21446	1.21446	1.21446	1.21446	1.21446	1.21446	1.21446	1.21446	1.21446	1.21446	1.21446	1.21446	1.21446	1.21446	1.21446	1.21446	1.21446	1.21446	1.21446	1.21446	1.21446
ENSG00000115042	1.21446	1.21446	1.21446	1.21446	1.21446	1.21446	1.21446	1.21446	1.21446	1.21446	1.21446	1.21446	1.21446	1.21446	1.21446	1.21446	1.21446	1.21446	1.21446	1.21446	1.21446	1.21446	1.21446	1.21446	1.21446	1.21446	1.21446	1.21446	1.21446	1.21446	1.21446	1.21446	1.21446	1.21446	1.21446	1.21446	1.21446	1.21446	1.21446	1.21446	1.21446	1.21446	1.21446	1.21446	1.21446	1.21446	2.40502	1.21446	1.21446	1.21446	1.21446	1.21446	1.21446	1.21446	1.21446	1.21446	1.21446	1.21446	1.21446	1.21446	1.21446	1.21446	1.21446	1.21446	1.21446	1.21446	1.21446	1.21446	1.21446	1.21446	1.21446	1.21446	1.21446	1.21446	1.21446	1.21446	1.21446	1.21446	1.21446	1.21446	1.21446	1.21446	1.21446	1.21446	1.21446	1.21446	1.21446	1.21446	1.21446	1.21446	1.21446
ENSG00000115053	9.86337	9.20293	9.92674	9.87993	9.85321	9.65501	10.0206	7.96998	10.3026	7.61016	8.46137	10.2291	7.69458	8.25105	10.0339	10.2091	10.1761	10.1612	8.21066	8.69815	9.46898	8.53974	10.3089	10.3109	10.0945	9.78262	9.85796	9.9496	10.3371	10.0553	10.1042	7.84441	9.9692	10.0145	10.1097	9.79738	8.24142	10.3792	9.98636	10.1132	9.81703	9.97589	11.5209	10.275	8.22643	8.61413	8.55175	9.8023	10.1196	10.308	8.35127	10.2224	8.17827	9.32147	9.64547	8.17786	8.62069	10.2936	10.298	8.05389	8.39043	7.71433	7.71089	8.50557	7.93543	10.15	10.4142	8.68902	10.4381	10.6183	7.92021	10.6575	7.16831	10.191	7.82391	10.4128	8.29052	10.1348	10.2103	10.401	10.3364	10.7641	8.52204	8.70721	7.23197	7.50718	8.02442	8.62997	8.25865	7.63666	7.79758
ENSG00000115073	1.21446	1.21446	1.21446	1.21446	1.21446	1.21446	1.21446	1.21446	1.21446	1.21446	1.21446	1.21446	1.21446	1.21446	1.21446	1.21446	1.21446	1.21446	1.21446	1.21446	1.21446	1.21446	1.21446	1.21446	1.21446	1.21446	1.21446	1.21446	1.21446	1.21446	1.21446	1.21446	1.21446	1.21446	1.21446	1.21446	1.21446	1.21446	1.21446	1.21446	1.21446	1.21446	1.21446	1.21446	1.21446	1.21446	1.21446	1.21446	1.21446	1.21446	1.21446	1.21446	1.21446	1.21446	1.21446	1.21446	1.21446	1.21446	1.21446	1.21446	1.21446	1.21446	1.21446	1.21446	1.21446	1.21446	1.21446	1.21446	1.21446	1.21446	1.21446	1.21446	1.21446	1.21446	1.21446	1.21446	1.21446	1.21446	1.21446	1.21446	1.21446	1.21446	1.21446	1.21446	1.21446	1.21446	1.21446	1.21446	1.21446	1.21446	1.21446
ENSG00000115084	7.21337	7.84162	5.88867	7.91809	6.76506	6.13232	6.80514	6.15342	5.82334	4.85964	6.08479	7.20607	6.78094	7.1469	6.27981	6.89347	6.42832	6.92252	6.68636	7.17202	6.29679	6.78351	5.61437	6.92504	6.66814	7.28921	7.41808	6.14475	6.85839	7.37997	6.61983	6.5739	6.46092	6.52553	7.93974	4.97212	6.02244	5.26801	7.0966	7.10498	6.78984	6.65001	6.14499	5.91965	5.39576	6.33245	5.24564	6.5045	5.44927	5.91966	5.79124	5.65264	6.73377	7.16289	5.72056	5.36034	5.62991	5.81222	4.90975	6.2739	4.89074	6.93034	6.36752	6.70404	5.96224	7.24757	5.80826	5.46681	5.95526	6.44403	5.94081	6.50922	5.67093	6.66067	7.02704	7.09726	5.81816	6.93616	6.6165	5.81553	6.13011	7.13885	7.06201	6.37996	6.61861	5.99232	4.66284	5.61875	4.82461	6.18863	6.53132
ENSG00000115085	6.77045	5.38267	7.2389	7.02463	6.7294	7.24819	7.13891	6.60151	7.35453	7.27065	6.88036	6.70501	7.95147	7.06981	7.05665	6.07937	6.78842	7.49193	7.18927	6.66978	6.21657	6.11325	6.33605	6.4789	6.87083	7.13448	7.01284	7.61462	6.92086	6.74796	6.46993	7.46766	7.59702	5.99863	6.93139	5.89292	7.18861	7.09511	6.59065	6.36898	7.49194	7.16642	8.44655	6.38075	6.92876	6.96201	6.68203	6.54545	7.05678	7.37116	7.49362	5.89424	6.73377	7.11036	6.68285	7.31438	6.78716	7.42315	8.38257	6.90809	7.29148	7.35763	7.10973	6.93271	6.80634	6.66379	7.28584	8.0494	7.01487	6.63537	6.35175	6.72353	7.80359	6.88097	7.10376	6.44153	7.92627	7.07404	6.94518	7.24015	6.54093	6.88177	6.79947	7.80588	8.20978	7.86164	7.18987	7.40783	7.41317	7.91833	6.80242
ENSG00000115091	8.14499	9.38107	8.79431	8.47084	8.76131	9.02638	8.61102	9.03253	8.85636	8.75426	9.72379	9.25336	9.09063	9.31546	8.90341	9.52172	9.08718	9.16032	9.29082	9.40191	9.46774	9.90996	9.01977	9.65034	9.28915	8.99823	9.34646	9.44448	9.05265	9.24039	9.35781	8.74865	9.15893	9.87379	9.11574	9.5667	9.40954	9.27425	9.45019	9.84307	9.85566	9.30627	9.61803	9.34393	9.65151	9.51944	9.62762	9.81281	9.89131	8.91877	9.67321	9.02748	9.54784	9.48271	8.96268	9.36659	9.03513	8.2298	8.06561	9.50583	9.93837	8.68459	8.65766	9.63274	8.83671	8.63379	7.7388	9.97984	9.46795	9.25105	9.21026	8.81003	7.82484	9.06568	9.77265	9.33071	9.04312	8.94982	9.21658	9.18703	9.48125	9.00509	9.31183	9.6984	7.8022	8.10229	9.34464	8.98073	8.96408	8.71961	9.40174
ENSG00000115107	2.83931	2.78614	2.89662	2.9547	3.42983	2.19807	2.17956	1.21446	3.03695	1.21446	2.57877	1.97287	4.11531	2.33597	1.21446	1.21446	2.22687	2.28361	1.21446	2.94097	2.63235	1.97493	3.38932	2.15675	2.26185	1.21446	2.82865	2.32303	2.76115	2.48072	3.80268	3.17426	1.21446	1.94756	2.23019	3.02132	1.21446	2.51042	2.98337	2.18897	1.21446	4.14498	2.69039	2.12194	2.69979	3.26115	3.18	3.41513	1.21446	1.21446	2.60019	4.17589	2.37169	2.43851	2.28074	1.99171	2.2795	3.82271	2.92377	3.03133	2.63548	3.38834	3.89277	2.83625	3.08945	1.21446	3.34614	3.70621	2.49421	2.67747	2.95171	2.1326	2.84985	3.22224	3.78086	2.76307	3.87269	2.92929	3.292	3.12614	2.46147	3.16481	3.61186	3.28452	4.93009	4.41107	2.24272	3.42604	4.1124	3.76876	4.36631
ENSG00000115109	2.49791	2.35189	1.21446	2.2583	2.85041	3.36224	3.40593	3.94429	1.21446	1.21446	4.66015	3.59325	3.99418	1.21446	4.95695	1.97325	2.61958	3.83465	3.81755	4.81417	1.21446	1.21446	1.21446	3.43423	1.21446	3.51064	3.6792	2.32303	1.21446	2.48072	4.3607	1.21446	4.876	3.74661	3.79082	1.21446	5.94214	3.72713	3.59598	2.18897	2.70856	3.37966	1.21446	4.54766	2.69979	1.21446	1.21446	3.88021	2.6379	4.19714	8.04118	1.21446	3.52645	2.94176	3.85169	3.36872	4.24114	3.25891	1.21446	3.40792	5.2417	2.3756	3.89277	3.72056	2.02427	2.17863	1.21446	2.57059	1.21446	2.27016	3.18668	4.63438	1.21446	1.21446	4.30743	3.89383	2.53239	3.67976	2.592	3.53255	1.21446	2.39501	4.21329	1.85926	1.21446	1.21446	4.15906	1.21446	3.25339	1.21446	3.29668
ENSG00000115112	2.83931	2.59106	1.21446	3.38825	1.977	2.86055	2.83143	2.72268	3.03695	1.21446	2.77238	1.97287	1.21446	2.76504	1.21446	2.27586	1.93753	4.39632	1.21446	1.21446	1.94447	2.27816	1.21446	2.79542	2.26185	4.17617	1.21446	1.21446	1.21446	1.21446	2.38614	1.21446	1.21446	1.94756	1.21446	1.21446	1.21446	2.14571	1.21446	3.2596	2.29347	2.97932	1.21446	1.21446	3.95232	3.98811	1.21446	2.27296	1.21446	2.89016	1.21446	1.21446	3.65688	2.71831	2.43701	1.99171	1.21446	1.21446	1.21446	2.03048	2.38945	2.61911	1.21446	2.83625	2.58362	2.82996	1.21446	2.01621	2.13371	2.27016	1.21446	1.21446	1.21446	1.21446	2.61771	2.76307	1.99264	1.21446	3.19976	2.28778	2.46147	3.42065	2.79769	3.35646	1.21446	1.21446	1.21446	2.39826	1.21446	2.28621	2.12506
ENSG00000115128	3.81378	5.05895	4.95109	4.194	4.60439	5.25294	4.32186	5.46936	5.63148	5.46963	5.74688	4.74148	5.76801	6.86601	5.7947	5.54115	5.51073	5.3166	5.94966	4.99524	4.93371	4.23817	6.33605	5.77607	3.85714	4.39308	3.54798	5.74047	3.19959	4.77129	4.10951	6.46413	5.64246	6.15571	5.15593	5.91788	7.05769	5.15048	6.01718	5.49856	5.91406	5.19782	1.21446	6.07004	5.80745	6.17624	5.44399	6.23084	5.80632	5.30352	5.23332	6.4424	5.8071	5.55708	5.42561	5.70451	4.67812	4.78243	5.07621	6.24516	6.32541	5.74709	6.14283	5.61099	4.48633	5.69665	5.64287	6.05149	5.81224	5.23352	6.41727	5.90581	6.74631	4.86001	7.00052	6.20878	7.06548	6.09602	6.21237	6.31975	5.66234	6.46513	6.95118	6.14051	7.5043	8.05727	5.9904	6.67328	6.52257	6.10671	6.23423
ENSG00000115129	1.97142	3.3487	3.22635	3.84974	2.85041	2.7294	2.38615	2.11094	2.73245	2.89281	2.02127	2.50027	4.05607	2.76504	3.9421	2.98197	3.23676	1.21446	3.50105	2.24948	3.25383	3.75266	5.17982	2.90961	1.21446	1.21446	1.21446	3.5061	1.21446	1.21446	2.38614	2.77479	2.76058	1.94756	2.23019	3.97142	4.20206	3.48094	1.21446	1.21446	3.00923	2.61296	1.21446	2.12194	2.44396	4.03835	3.27156	1.21446	2.24055	2.89016	2.60019	1.21446	2.6844	2.50074	2.43701	2.30113	3.22623	2.84567	1.21446	2.78901	2.63548	2.81749	2.98688	2.74051	3.08945	1.21446	4.28608	2.57059	1.21446	1.21446	2.25638	2.9713	3.42914	2.08847	2.22547	3.31944	2.8814	1.21446	1.92257	2.86024	3.75094	4.86263	3.36332	2.11905	1.21446	4.89678	3.68126	4.78527	3.71171	2.998	1.21446
ENSG00000115137	4.73673	3.45746	4.2067	3.71276	4.29482	6.29579	4.15466	3.11174	3.81886	4.53196	6.65354	4.37759	4.79242	3.42976	6.6737	7.28855	6.04146	5.13611	7.24989	4.17425	4.74939	4.51607	4.08974	4.00912	3.85714	4.34192	4.63365	4.8538	3.86143	4.96087	4.47124	4.72028	4.1309	4.75987	4.02646	5.19332	4.63265	3.83522	6.59065	8.19345	4.46422	4.76686	4.95175	4.21597	5.64891	5.48315	3.83761	4.58557	3.81262	6.3496	5.47805	3.74344	5.08234	4.61569	4.65577	3.7228	3.60124	5.84021	3.93155	6.33654	4.24744	4.01831	6.0594	6.43211	4.38511	4.19614	3.34614	4.0722	5.37642	4.89679	3.84574	3.31192	3.42914	4.12962	3.64616	4.11	3.94084	4.72995	5.681	4.53827	3.26516	3.42065	3.61186	4.99128	1.21446	1.21446	3.68126	2.39826	3.78716	5.60797	3.88638
ENSG00000115138	2.27336	2.35189	3.48784	2.9547	3.2288	3.36224	2.17956	2.11094	2.73245	1.21446	1.21446	3.10583	3.86141	4.13788	3.43161	1.97325	1.21446	2.51009	3.50105	2.4695	3.34788	2.50361	5.41349	3.7519	3.56722	2.55986	3.23862	3.05481	2.56874	2.95564	2.38614	2.77479	1.21446	2.24064	2.91087	4.23647	2.31076	3.93539	2.13944	2.18897	3.25003	3.85616	4.95175	2.12194	3.0842	3.7665	3.51284	2.68122	2.92705	3.47975	2.96384	1.21446	2.16745	2.76658	3.36575	3.02106	2.2795	3.42387	2.92377	3.10241	3.52236	3.78307	3.22543	3.22559	3.44653	2.55479	1.21446	2.76323	2.75891	2.83466	2.65907	3.31192	4.13714	3.06857	3.90344	1.93329	3.14993	3.93919	3.10029	3.12614	3.64506	3.16481	2.79769	3.42462	4.32083	4.89678	3.16322	2.39826	3.35871	3.90759	2.74516
ENSG00000115145	4.77193	7.82239	5.31448	5.57485	5.94524	6.09727	5.74357	5.88601	5.36126	5.83828	7.22739	7.69611	6.3314	6.24939	6.73504	7.08717	5.87562	6.76329	7.32427	5.71501	7.10985	6.09941	4.90038	7.33106	7.30321	7.41066	6.80683	6.90338	6.54372	6.9616	6.95681	5.14489	7.16781	7.91975	7.67788	8.5155	6.21238	6.47017	7.17754	8.21497	7.06363	7.82613	7.44365	8.27238	5.55569	5.97592	6.31859	7.65717	6.06594	4.45215	6.87094	7.65414	6.39865	6.9813	7.52445	6.20098	6.29771	4.45792	6.13724	6.20841	6.26562	5.43882	4.94977	5.57442	5.04434	6.78137	4.49669	5.05117	7.86795	5.4851	4.8942	6.65558	3.42914	6.29145	6.10141	6.23156	5.5881	5.08526	5.54631	6.84377	7.60427	6.94085	5.80174	5.95542	3.87608	3.6621	5.9904	4.69544	5.63152	5.1965	5.57073
ENSG00000115155	1.21446	1.21446	1.21446	2.66164	1.977	1.21446	1.21446	1.21446	3.81886	4.60383	2.34151	2.50027	2.87332	2.01721	2.57347	1.21446	1.93753	1.21446	2.09641	2.80457	1.21446	1.21446	1.21446	1.21446	1.21446	1.21446	1.21446	1.21446	5.33743	1.21446	1.21446	1.21446	3.06952	1.21446	2.23019	2.53109	1.21446	1.21446	1.21446	1.21446	1.21446	1.21446	1.21446	1.21446	1.843	1.21446	1.21446	1.21446	3.81262	1.21446	1.21446	1.21446	1.21446	2.13855	2.09146	1.21446	2.2795	1.21446	1.21446	1.21446	2.05646	1.21446	1.21446	1.21446	1.21446	2.17863	1.21446	2.01621	1.21446	1.21446	1.21446	2.1326	1.21446	1.21446	1.21446	1.21446	1.21446	1.21446	1.92257	1.21446	3.40434	1.21446	1.21446	1.21446	1.21446	1.21446	1.21446	1.21446	2.29545	1.21446	2.12506
ENSG00000115159	4.00641	6.04585	4.67828	5.45447	5.28563	5.85298	5.13766	6.09597	5.02796	4.917	6.51933	5.83395	5.69352	5.71302	5.73582	5.74968	5.47245	5.36425	5.51326	5.43152	5.04456	5.30288	5.17982	5.33646	4.70913	5.34529	4.69524	5.23237	5.43875	5.53742	5.13764	5.6546	5.76436	5.83782	4.94648	6.24805	4.5032	5.15048	5.67032	5.63282	4.78453	5.81746	4.13545	5.30786	5.54187	5.48315	5.85931	5.36051	6.55379	3.88489	8.55409	5.19115	5.29095	5.67328	5.20044	4.83807	5.01167	4.78243	4.72125	5.98324	5.57358	5.56533	4.59978	5.54952	4.94181	5.66635	3.73589	6.00262	5.30686	5.35337	5.2715	5.23057	2.84985	4.86001	5.97081	5.53234	5.28861	5.03185	5.54631	5.50898	4.73179	5.15777	5.7363	5.7173	3.87608	3.6621	4.97823	4.26526	5.83531	4.90367	5.28182
ENSG00000115163	1.21446	1.21446	1.21446	1.21446	1.21446	1.21446	1.90313	1.21446	1.21446	1.21446	2.02127	2.8422	1.21446	2.57221	1.21446	1.21446	1.21446	1.21446	1.21446	1.21446	2.63235	2.84628	1.21446	1.88657	1.21446	1.21446	1.21446	2.32303	2.92564	2.95564	1.21446	1.21446	1.21446	1.21446	1.21446	1.21446	1.21446	1.21446	2.768	1.21446	1.21446	1.21446	1.21446	1.21446	1.21446	2.56982	3.35704	1.21446	1.21446	1.21446	1.21446	1.21446	1.21446	2.04373	3.07434	1.21446	1.21446	1.21446	2.92377	2.95588	1.21446	2.04628	3.22543	1.21446	1.21446	1.21446	1.21446	1.21446	3.15523	1.21446	1.21446	1.21446	1.21446	1.21446	1.21446	3.40632	1.21446	1.21446	2.592	1.21446	1.21446	1.21446	1.21446	1.21446	1.21446	1.21446	1.21446	1.21446	3.54687	1.21446	1.21446
ENSG00000115165	7.65827	8.52495	8.14669	7.95545	8.12919	8.03292	8.10117	8.70165	7.79034	8.61478	8.76538	8.90207	7.79579	8.40017	7.84953	8.46791	8.29523	8.00402	8.26202	8.73027	8.84686	8.27976	8.18199	8.79311	8.26422	8.46375	8.509	8.35921	8.67452	8.44916	8.49941	7.50772	8.61795	8.88182	8.33199	8.34683	7.77931	8.37036	8.26511	8.44179	8.75799	8.52184	8.76026	8.6619	8.66376	8.17686	8.47247	8.49675	8.56223	8.15242	8.29223	8.79452	8.45355	8.65388	7.98856	8.39154	8.28962	8.06197	8.17918	7.9752	8.21598	8.07835	8.23866	8.663	8.21959	8.0138	7.87534	8.52015	8.19502	8.35216	8.00073	8.15258	7.69236	8.26054	8.04103	8.51925	7.95471	8.20748	8.41174	8.1751	8.52345	7.99957	8.1667	8.56004	8.15815	8.14595	7.81979	8.14884	7.94772	8.06277	7.80377
ENSG00000115170	5.2416	5.15474	4.05909	4.89894	6.7294	4.65347	4.39854	3.26805	4.20351	7.34525	4.82202	3.81783	4.47179	4.19804	3.9421	4.33187	3.84653	4.44182	4.07426	5.69776	4.33301	5.35048	3.38932	4.41355	4.4782	4.62431	6.7647	3.98292	5.72594	6.93937	4.99795	5.0169	5.13978	4.94441	6.97329	4.7666	6.51941	3.83522	5.92631	3.57115	4.04902	4.63513	1.21446	5.80171	4.9053	6.01336	4.58033	4.41751	6.55379	4.66802	4.97395	3.74344	6.05538	4.77068	4.43529	6.9213	4.1347	4.13089	2.92377	5.20544	4.72197	4.55116	6.49994	5.93311	5.22965	5.72632	3.73589	6.06741	5.88552	4.76423	4.28775	4.51562	7.38414	3.59674	4.87699	5.35659	5.68847	4.66105	4.7064	4.09603	4.62711	3.81912	5.33315	4.87956	3.21167	1.21446	6.71993	4.13346	4.63798	6.80534	4.55604
ENSG00000115183	2.49791	3.3487	1.21446	3.18997	1.21446	1.21446	1.90313	2.11094	1.21446	1.21446	2.77238	2.27535	2.29681	3.07469	2.57347	3.42044	1.93753	3.11933	1.21446	2.64985	3.15233	3.22394	1.21446	2.15675	3.71992	2.75121	2.82865	1.21446	2.56874	1.21446	3.15133	1.21446	1.21446	2.45898	2.23019	1.21446	3.5754	1.21446	1.21446	2.84625	1.21446	3.93422	2.69039	4.42419	2.69979	2.1898	1.21446	2.68122	1.21446	1.21446	1.21446	3.1029	2.6844	2.615	2.09146	1.99171	2.2795	2.1886	1.21446	1.21446	3.00658	1.21446	1.21446	3.80948	1.21446	2.17863	1.21446	2.33461	2.49421	2.27016	3.70889	2.49271	1.21446	2.08847	1.21446	1.21446	1.99264	1.21446	2.592	2.51504	2.10952	1.21446	1.95056	3.61025	3.87608	1.21446	2.93044	1.21446	3.71171	3.23768	1.21446
ENSG00000115194	2.97809	2.35189	1.21446	1.21446	2.281	2.7294	1.90313	2.4634	3.03695	2.21864	2.34151	2.6844	3.0144	2.33597	2.57347	1.21446	1.21446	2.85419	2.44371	2.24948	2.63235	1.21446	1.21446	2.66863	2.26185	2.91485	2.55367	2.74787	1.21446	1.21446	1.21446	1.21446	1.21446	1.94756	2.91087	4.45921	1.99875	2.51042	1.21446	1.21446	3.00923	2.3704	3.22682	2.12194	2.28689	1.91057	1.21446	2.27296	2.6379	2.89016	2.03454	1.21446	2.6844	2.50074	2.79961	1.21446	3.22623	2.84567	2.92377	2.48091	2.63548	2.04628	1.21446	2.6359	2.77781	1.21446	3.34614	2.33461	1.21446	2.4941	1.21446	2.75714	1.21446	3.22224	1.21446	2.43565	2.3024	1.21446	1.21446	2.51504	2.46147	1.21446	2.24476	2.11905	1.21446	1.21446	1.21446	1.21446	2.52414	2.998	2.95799
ENSG00000115204	5.13785	5.12352	6.08918	4.89894	5.26078	5.18762	5.40035	5.34312	5.71132	5.54408	4.93237	4.81106	5.67427	4.77065	5.47272	5.17076	5.02015	5.21627	5.88552	4.99524	4.33301	5.06664	5.41349	5.33646	4.63626	5.02984	5.01748	5.43853	4.76397	5.80712	5.72893	5.8167	4.80166	4.29808	5.25017	5.1089	5.87452	5.71652	5.64203	5.2702	4.27194	5.0681	5.70605	4.81612	5.02975	5.85739	5.49851	4.73578	5.02821	5.16916	4.93794	5.65264	5.49001	4.81202	5.83692	5.52115	4.95092	5.84021	6.58504	5.33415	5.44449	5.24055	5.28067	4.91129	5.36763	5.28251	6.02536	5.17432	5.62514	5.69908	5.2715	5.85819	6.14706	4.6216	5.59839	5.33566	5.68847	5.67778	5.43629	5.2004	6.16765	6.13473	5.51993	5.43172	6.45697	6.47597	5.84345	5.88431	5.80034	5.7941	5.48074
ENSG00000115207	5.47219	6.49805	5.03153	7.11985	6.30172	6.25398	6.61985	6.17207	6.54313	5.07642	5.09922	6.58188	6.5046	7.79976	5.85127	7.59344	6.69201	6.05709	7.395	6.92796	6.45499	5.82457	6.21781	6.22545	5.92538	5.49195	5.94152	5.05559	4.91277	5.94757	7.08262	8.25064	6.30913	5.40837	6.23427	6.70015	6.70589	6.47017	7.02184	5.38892	4.98481	6.45698	4.34082	6.53643	7.3369	8.02954	7.42001	7.38007	6.53485	4.85533	7.57747	6.36434	6.46878	5.2325	5.07302	5.43148	4.95092	7.11538	4.90975	7.05185	6.42441	6.37655	5.66681	6.34808	5.13999	5.99355	5.35245	6.90735	7.16939	6.59715	6.18618	7.55705	4.38956	6.13787	7.27942	6.83267	7.18691	6.28977	6.27752	6.8689	6.83713	6.26381	7.42027	6.96323	6.1744	7.12615	7.07613	7.26014	7.14747	6.90557	5.132
ENSG00000115211	5.1645	3.55794	5.10769	5.17834	4.39041	4.48138	4.84311	4.78535	5.31082	5.3911	4.70238	4.50957	5.65477	5.39608	6.15064	4.55216	4.88055	4.79646	5.48465	4.56892	4.71621	4.4734	6.64173	4.75519	4.70913	5.18189	5.15486	4.8538	5.53338	6.11576	4.47124	5.14489	5.3099	4.42843	4.22776	3.51306	5.47841	5.02242	4.10086	4.72414	5.3168	5.7131	7.06991	4.21597	5.08812	4.63249	4.3996	4.73578	4.15417	5.5395	5.23332	6.00134	5.5721	4.5437	4.89047	5.47701	5.42245	5.18422	5.89245	5.03056	5.44449	5.04559	5.74015	5.12922	4.97681	4.27963	6.02536	5.39277	4.16861	4.22042	4.5465	4.63438	6.00517	5.13831	5.14366	4.71125	5.15442	4.58863	4.76856	5.09032	5.12596	5.40229	4.5953	4.73279	6.89593	6.83741	5.71402	4.78527	5.16526	6.04939	5.35124
ENSG00000115216	6.10051	6.31739	6.29789	6.2647	6.13449	5.81031	5.94659	6.17207	6.58606	6.47325	5.8624	5.61919	6.95819	6.72226	7.62499	6.37055	6.16641	5.98287	6.56886	6.03642	5.95915	6.12695	8.15009	6.24511	6.97711	6.82051	6.13047	6.9545	6.34971	6.36977	6.46993	6.52788	7.25344	6.33066	6.58007	6.5327	6.12782	6.42043	6.56077	6.49754	6.38264	6.44401	7.60935	6.22463	6.93405	5.82967	6.27769	6.23084	6.60914	7.21	5.771	7.92261	6.81003	6.26072	6.59975	6.74684	7.06897	7.43236	7.57826	6.13197	7.07359	6.15341	6.96454	6.57448	7.03829	6.86365	7.4195	6.59243	6.3497	6.46541	6.83984	6.83832	8.00321	6.69777	7.22321	6.57219	6.98108	6.39883	6.58254	6.8182	6.54093	6.61779	6.66545	5.88803	8.42169	8.41937	6.78575	7.32104	6.52257	7.24864	7.08231
ENSG00000115221	1.97142	1.21446	1.21446	1.21446	1.21446	1.21446	1.21446	1.21446	1.21446	1.21446	1.21446	2.50027	1.21446	1.21446	1.21446	1.21446	1.21446	1.21446	1.21446	1.21446	1.21446	1.21446	1.21446	1.21446	1.21446	2.32555	1.21446	1.21446	1.21446	1.21446	1.21446	1.21446	1.21446	1.21446	1.21446	1.21446	1.21446	1.21446	1.21446	1.21446	1.21446	1.21446	1.21446	1.21446	1.21446	1.21446	1.21446	1.21446	1.21446	1.21446	1.21446	1.21446	1.21446	1.21446	1.21446	1.21446	1.21446	1.21446	1.21446	1.21446	1.21446	1.21446	1.21446	1.21446	1.21446	1.21446	1.21446	1.21446	1.21446	1.21446	1.21446	1.21446	1.21446	1.21446	1.21446	1.21446	1.21446	1.21446	1.21446	1.21446	1.21446	1.21446	1.21446	1.21446	1.21446	1.21446	1.21446	1.21446	1.21446	1.21446	1.21446
ENSG00000115226	1.21446	1.21446	1.21446	1.21446	1.21446	1.21446	1.21446	1.21446	1.21446	1.21446	1.21446	1.21446	1.21446	1.21446	1.21446	1.21446	1.21446	1.21446	1.21446	1.21446	1.21446	1.21446	1.21446	1.21446	1.21446	1.21446	1.21446	1.21446	1.21446	1.21446	1.21446	1.21446	1.21446	1.21446	1.21446	1.21446	1.21446	1.21446	1.21446	1.21446	1.21446	1.21446	1.21446	1.21446	1.21446	1.21446	1.21446	1.21446	1.21446	1.21446	1.21446	1.21446	1.21446	1.21446	1.21446	1.21446	1.21446	1.21446	1.21446	1.21446	1.21446	1.21446	1.21446	1.21446	1.21446	1.21446	1.21446	1.21446	1.21446	1.21446	1.21446	1.21446	1.21446	1.21446	1.21446	1.21446	1.21446	1.21446	1.21446	1.21446	1.21446	1.21446	1.21446	1.21446	1.21446	1.21446	1.21446	1.21446	1.21446	1.21446	1.21446
ENSG00000115232	7.18772	6.15761	8.0824	7.7497	7.28438	7.91724	6.85302	7.58125	7.39129	8.42148	7.86597	8.44488	6.90149	8.31256	7.52438	8.29765	8.09308	7.73263	7.77093	7.69465	8.37136	9.31008	6.44531	8.26537	8.25821	8.42179	9.20403	8.77392	9.10545	7.78088	8.7201	6.86051	8.34644	8.9637	8.33199	6.9135	6.8359	7.27374	7.79288	8.85888	9.75482	9.58388	8.80366	8.34154	8.33238	7.04862	7.57144	8.60719	9.07244	8.8105	7.554	6.71818	7.20351	7.99781	8.68278	7.93914	7.8592	6.42442	7.83088	6.94428	7.27642	6.44385	6.29645	8.23843	6.98798	8.38266	5.88432	7.23069	7.17913	7.68622	7.71854	7.36622	5.57364	7.18952	6.33167	7.68061	6.72211	6.79968	7.7563	7.91465	7.79608	7.89394	6.52736	7.6789	4.93009	4.89678	6.04522	5.88431	7.73311	5.98969	6.75212
ENSG00000115233	4.50496	5.85055	5.70534	5.53584	5.01536	5.86693	5.69928	5.71836	5.71132	6.31246	7.63677	6.04966	5.44361	6.61778	5.05688	5.62052	5.65436	6.40271	6.05059	6.31037	6.35148	7.07239	3.38932	6.57521	5.37735	6.30433	6.2575	6.81392	6.56623	5.85547	5.38175	5.18513	6.66228	6.35246	5.68031	6.77027	5.8571	5.63151	6.88391	7.36772	6.62066	7.45187	5.77757	6.42924	6.61628	7.11893	6.75833	6.60477	6.76348	6.22004	5.771	4.7724	6.69773	6.65716	5.92367	6.07361	5.8448	5.13976	4.72125	6.86154	6.74204	5.14639	5.12477	6.93751	5.92703	5.66635	5.55244	6.6464	5.73502	5.66247	5.97023	5.02964	4.6035	5.54448	4.93446	5.47611	6.00092	6.31225	5.54631	6.06806	6.16765	5.28524	6.07742	6.51999	4.32083	3.6621	5.60867	5.09681	5.70901	4.90367	5.51137
ENSG00000115234	6.8462	6.31739	6.9812	6.52552	6.45153	6.1889	6.27275	6.54542	6.9405	6.95391	6.01995	5.80031	7.12311	6.77178	7.71904	6.53297	6.19015	6.20804	7.25835	6.39834	6.3079	6.04271	7.69939	6.3304	6.70396	6.7544	6.86116	7.18603	6.62102	6.77332	6.91875	6.90919	6.87539	5.92776	6.27953	6.05916	7.36508	6.27871	6.57579	6.75435	6.78984	6.84014	7.01187	6.55111	6.79558	6.63409	6.77311	6.23084	6.69692	7.0667	6.08149	7.74929	6.73377	6.27181	6.7377	6.72817	6.73433	7.16041	8.23278	6.70686	6.86795	7.03003	7.26662	6.65243	7.0628	7.01534	7.79891	7.01793	6.65901	6.82094	7.14058	6.86263	8.34958	6.6354	6.94599	6.58992	7.27976	7.06084	6.64146	6.77455	7.10222	7.26748	7.07528	6.49758	8.78724	8.70858	7.3507	7.65256	7.29899	7.31088	7.29042
ENSG00000115239	6.95665	7.6531	7.51426	6.89216	7.24705	7.57525	7.37738	7.11643	6.76484	6.79566	7.53034	7.93149	6.49368	7.00502	5.85127	7.41056	7.19244	7.87059	6.36461	7.17824	7.36491	7.12791	6.21781	7.64013	7.42623	6.92724	7.12809	6.92062	6.96387	6.84684	6.95681	6.6759	7.28089	7.31733	7.46925	6.70015	6.63621	7.41584	7.06503	7.28873	6.71709	7.07688	6.43743	7.03115	6.68066	7.01828	7.66158	7.32236	7.23152	6.22004	7.97205	6.4424	6.69773	7.49619	7.01926	6.83671	7.32856	6.24779	6.21038	7.15581	6.71994	6.64027	6.67821	7.68927	6.59847	6.72378	6.97443	7.60775	7.22684	7.50204	6.52025	6.22019	5.76205	6.5702	6.58472	6.96764	6.39437	6.84662	6.9912	7.09156	7.16848	6.56868	6.51767	7.71818	4.32083	4.89678	6.35823	4.78527	6.74091	6.10671	6.01701
ENSG00000115241	6.8462	6.73258	6.8549	7.46889	6.89948	6.49736	6.71917	7.08727	7.23828	7.19198	6.42236	6.29869	6.72602	6.94585	8.09145	6.97862	6.93604	7.0587	7.05979	6.5786	6.9561	6.28193	7.29491	6.79777	7.19412	7.00239	7.09447	7.36042	7.31562	7.02632	7.06531	7.00187	7.4108	6.85815	6.93139	6.86305	6.48584	6.59499	7.21637	7.1835	6.77199	7.0429	8.25975	6.98866	7.05067	6.75679	6.78775	6.68025	7.46938	7.57024	6.29486	7.77966	6.96361	6.91216	7.17307	6.9538	7.16523	7.82386	8.04578	6.96204	6.93662	6.68545	7.38547	6.8888	6.57593	7.34625	7.89384	6.96795	7.1197	7.09223	6.61636	7.69203	8.16193	7.09999	6.79989	7.10345	7.20731	7.21189	7.25639	7.32125	7.28399	7.45476	6.98674	6.73323	8.25964	8.10229	6.86401	7.79889	7.29272	7.59725	7.42488
ENSG00000115252	4.17546	3.55794	2.89662	3.38825	2.69194	3.72267	3.85883	4.63102	3.6623	2.89281	3.21326	3.59325	1.21446	3.79028	2.57347	3.10667	2.90569	3.68856	3.81755	3.62124	3.43558	3.89096	1.21446	3.36044	3.98186	3.77019	4.01054	1.21446	4.00321	2.95564	2.38614	1.21446	3.31628	3.04889	3.14161	1.21446	1.21446	4.02876	3.82072	3.93409	3.78323	2.81062	3.22682	2.95247	3.0842	4.94979	3.51284	3.41513	2.6379	3.47975	1.21446	1.21446	3.52645	3.54423	3.07434	3.02106	3.89374	3.82271	2.92377	3.10241	2.38945	3.6002	3.42623	3.22559	3.54668	3.40408	2.78412	2.01621	3.31415	2.67747	2.95171	2.75714	1.21446	2.89304	1.21446	3.40632	3.14993	2.24199	3.19976	1.21446	3.10902	2.84311	2.64353	3.87203	1.21446	1.21446	3.53012	2.39826	3.45614	2.69889	2.74516
ENSG00000115255	3.10258	1.21446	2.89662	1.21446	2.281	2.19807	2.83143	2.11094	2.73245	2.21864	2.02127	2.27535	1.21446	2.01721	2.57347	1.97325	1.93753	2.28361	3.08385	1.21446	1.21446	2.68815	1.21446	2.3589	1.21446	2.55986	1.21446	2.74787	2.33304	1.21446	3.40591	3.17426	2.33261	1.94756	1.21446	3.20704	2.31076	3.33831	1.21446	2.18897	1.21446	2.3704	1.21446	1.21446	1.843	2.1898	1.21446	1.21446	1.21446	1.21446	3.11087	1.21446	2.92751	2.13855	2.57194	2.30113	1.21446	2.84567	3.52179	2.35407	2.63548	2.3756	2.27903	2.05672	2.58362	1.21446	3.34614	2.01621	1.21446	3.21027	1.21446	2.1326	3.82858	3.06857	2.22547	2.89659	3.14993	3.52868	2.74148	2.86024	2.10952	3.16481	2.79769	2.94736	3.87608	1.21446	2.24272	3.42604	2.87134	3.23768	1.21446
ENSG00000115257	2.27336	1.21446	1.21446	1.21446	1.21446	1.21446	2.17956	1.21446	1.21446	1.21446	1.21446	1.21446	1.21446	1.21446	1.21446	1.21446	1.21446	1.21446	1.21446	1.954	1.21446	1.21446	1.21446	1.21446	1.21446	1.21446	2.17779	1.21446	1.21446	1.21446	1.21446	2.77479	1.21446	1.21446	1.21446	1.21446	1.21446	1.21446	1.21446	1.21446	1.21446	1.21446	1.21446	1.21446	1.843	1.21446	1.21446	1.21446	1.21446	1.21446	2.60019	1.21446	1.89434	1.93504	1.21446	1.21446	1.21446	2.1886	1.21446	2.03048	1.21446	1.21446	1.21446	1.21446	1.21446	1.21446	1.21446	1.21446	1.21446	1.21446	1.21446	1.21446	1.21446	1.21446	1.21446	1.21446	1.21446	1.21446	1.21446	1.21446	1.21446	1.21446	1.21446	1.21446	1.21446	1.21446	1.21446	1.21446	1.21446	1.21446	2.12506
ENSG00000115263	1.21446	1.21446	1.21446	1.21446	1.21446	1.21446	1.21446	1.21446	1.21446	1.21446	1.21446	1.21446	1.21446	1.21446	1.21446	1.21446	1.21446	1.21446	1.21446	1.21446	1.21446	1.21446	1.21446	1.21446	1.21446	1.21446	1.21446	1.21446	1.21446	1.21446	1.21446	1.21446	1.21446	1.21446	1.21446	1.21446	1.21446	1.21446	1.21446	1.21446	1.21446	1.21446	1.21446	1.21446	1.21446	1.21446	1.21446	1.21446	1.21446	1.21446	1.21446	1.21446	1.21446	1.21446	1.21446	1.21446	1.21446	1.21446	1.21446	1.21446	1.21446	1.21446	1.21446	1.21446	1.21446	1.21446	1.21446	1.21446	1.21446	1.21446	1.21446	1.21446	1.21446	1.21446	1.21446	1.21446	1.21446	1.21446	1.21446	1.21446	1.21446	1.21446	1.21446	1.21446	1.21446	1.21446	1.21446	1.21446	1.21446	1.21446	1.21446
ENSG00000115266	1.21446	1.21446	1.21446	1.21446	1.21446	1.21446	1.21446	1.21446	1.21446	1.21446	1.21446	1.21446	1.21446	1.21446	1.21446	1.21446	1.21446	1.21446	1.21446	1.21446	1.94447	1.21446	1.21446	1.21446	1.21446	1.21446	1.21446	1.21446	1.21446	1.21446	1.21446	1.21446	1.21446	1.21446	1.21446	1.21446	1.21446	1.21446	1.21446	1.21446	1.21446	1.21446	1.21446	1.21446	1.21446	1.21446	1.21446	1.21446	1.21446	1.21446	1.21446	1.21446	1.21446	1.21446	1.83929	1.21446	1.21446	1.21446	1.21446	1.21446	1.21446	1.21446	1.21446	1.21446	1.21446	1.21446	1.21446	1.21446	1.21446	1.21446	1.21446	1.21446	1.21446	1.21446	1.21446	1.21446	1.21446	1.21446	1.21446	1.21446	1.21446	1.21446	1.21446	1.21446	1.21446	1.21446	1.21446	1.21446	1.21446	2.28621	1.21446
ENSG00000115267	4.83982	4.63966	4.57432	5.01733	5.26078	5.59251	5.95916	5.71836	5.71132	5.50734	6.92527	6.64002	6.92606	6.23533	4.31339	6.07937	5.8158	5.51956	5.69902	7.48476	5.39723	7.05817	5.17982	6.80441	5.0262	5.18189	5.31966	5.28676	7.00564	5.80712	5.93389	5.53538	7.13809	6.42626	5.98379	7.23443	4.14493	5.54114	5.67032	6.11777	7.09267	4.84834	5.63079	7.09264	5.77238	6.39047	6.04149	5.0538	7.42895	4.66802	6.57698	4.50541	5.42078	5.57512	5.92367	4.97173	5.3771	5.18422	5.36029	6.1241	5.64581	5.24055	4.88632	5.61099	5.87255	5.06702	4.67992	6.48987	6.06445	5.86931	4.83114	5.40675	3.42914	5.27597	5.36833	6.77183	5.36348	6.12171	5.80414	5.72656	5.71405	5.51051	5.55833	5.38352	3.87608	4.41107	5.41385	4.69544	6.71301	5.14254	6.39042
ENSG00000115268	11.1276	9.17856	12.2912	10.8319	10.4471	9.86989	10.5023	10.3246	11.1614	10.9843	8.95488	9.05584	10.4955	9.9772	12.8549	9.77742	10.1194	9.84807	11.7166	8.87326	9.40971	9.33683	13.4886	9.76191	10.8541	10.569	10.9984	10.514	10.8961	11.2378	10.7895	12.1063	10.9349	9.14936	10.4863	10.4716	10.4973	10.4797	10.4566	9.92369	10.1888	9.7989	13.1216	10.5653	10.234	9.91227	10.2081	10.5906	10.2428	12.0892	9.4968	11.9275	10.2735	9.22502	10.418	10.6812	10.5313	12.2347	13.351	10.0839	10.7815	10.89	12.1494	9.63274	10.6495	10.791	12.6332	9.49643	10.5351	9.96718	10.6526	11.6309	13.9989	11.0091	10.4916	10.2078	11.0096	11.7681	10.3561	10.6047	10.1323	12.0167	10.3906	9.62279	14.0031	14.2735	11.225	12.5895	10.55	11.8846	11.3363
ENSG00000115271	8.34095	10.8761	8.90996	9.38409	9.33892	9.34513	9.64095	10.241	8.88671	9.47004	9.82677	9.61142	8.87419	10.0064	8.82098	9.42577	9.42738	9.53185	9.59276	9.68574	10.3272	9.28436	10.7262	9.17866	9.32982	8.76882	9.1006	9.00966	8.62179	9.1848	9.7066	8.41971	8.95683	10.669	9.38248	9.80741	9.314	9.41839	9.45831	9.66105	9.38991	9.19658	8.32076	9.88839	9.64346	8.98731	9.82315	10.0103	9.25696	9.07668	8.92714	10.6983	9.50157	9.58358	9.21213	9.26831	8.87766	8.66815	8.25021	9.59671	8.94872	8.95971	9.38706	9.45097	9.40168	9.5173	9.2026	8.25785	8.98431	8.76569	9.42972	9.2064	8.77778	9.51502	10.0481	9.88959	8.70583	9.40915	9.42486	9.46747	9.31991	8.34391	9.87823	9.70574	8.78724	9.13416	9.28048	9.1539	8.81465	9.01333	9.55438
ENSG00000115274	5.61405	4.63966	6.32991	5.61284	5.15687	4.62068	4.78751	5.20467	4.67485	6.29104	4.66015	4.63026	5.27482	5.75309	5.85127	5.45713	5.47245	5.19004	5.16189	4.31847	5.21998	5.35048	7.29491	4.64026	5.83123	6.02859	5.56907	6.08477	6.73468	6.5567	5.85538	4.34484	5.68425	4.69262	5.33859	5.38486	5.11721	4.66952	6.06055	5.84125	5.70396	5.91475	8.57232	4.35816	5.19818	4.59979	4.0998	4.12049	5.13306	7.0667	3.11087	6.71818	5.75185	4.77068	5.16518	5.66574	5.77668	5.59939	6.47065	4.42929	5.44449	4.33883	6.43525	5.17888	5.71627	5.01973	5.64287	4.9164	4.3192	4.86479	4.83114	5.15355	5.57364	5.46044	3.49645	4.74353	4.1272	5.18643	4.60775	5.48747	4.78137	4.48987	4.0031	4.00799	4.65794	5.7867	4.92049	4.13346	3.85865	5.1965	4.82479
ENSG00000115275	5.84526	4.88348	5.65561	5.68592	5.78059	4.97156	5.50706	4.32926	5.96029	5.2646	4.70238	4.37759	5.90632	4.84705	6.6737	4.87866	5.32984	5.43288	5.48465	5.36743	4.41842	4.38397	6.44531	4.96044	5.62215	5.515	5.4319	5.53147	5.72594	5.34736	5.81445	6.00782	5.46195	4.38631	5.10637	3.36901	5.05728	5.06639	5.173	5.14074	4.6334	4.92542	5.97298	5.37558	5.16243	4.9237	5.38732	5.0538	5.566	5.64438	5.31962	4.50541	5.38487	4.78113	5.26847	5.43148	5.46641	6.11672	6.83666	5.37461	5.07697	5.49077	6.4787	5.00617	5.87255	5.43423	5.72794	5.26019	4.84874	5.68089	5.12181	6.06109	6.27621	5.51701	6.1505	5.22618	5.76401	5.28092	5.58118	5.37475	5.37152	5.28524	5.7363	4.9253	7.23197	6.72671	5.23636	6.67328	6.17251	6.49796	5.78631
ENSG00000115282	5.42894	5.4344	5.49516	5.61284	5.28563	5.18762	5.40035	5.05139	5.74964	5.2646	5.19071	5.0597	5.46618	5.2354	5.39865	5.19693	5.65436	5.62103	5.45545	5.45227	5.28904	5.48447	5.41349	5.11862	5.42116	5.64603	5.72394	5.11698	5.31094	5.75707	5.0695	5.37092	4.876	4.94441	4.63223	5.06475	5.50104	5.44471	4.81447	6.11777	5.70396	5.0681	4.82187	4.71474	5.26711	5.7282	4.32028	4.80532	5.52813	6.00083	5.68705	5.36202	4.98955	5.39042	5.38025	5.76078	5.59074	5.59939	5.70255	5.4396	5.27249	5.46503	5.28067	4.96897	4.94181	5.46978	6.1538	6.70861	5.78696	5.69908	5.12181	5.50291	5.76205	5.6991	6.1505	5.35659	5.36348	5.23446	5.2318	5.37475	5.68843	5.45742	4.70269	5.35047	5.68301	4.41107	4.97823	5.35243	5.08012	5.43947	5.38473
ENSG00000115286	6.1142	4.39858	6.3919	4.95937	5.3809	4.91876	5.18134	5.76829	5.31082	6.3951	4.14934	4.42297	6.04752	5.71302	6.57651	5.14409	4.78971	4.8974	6.28402	4.78163	4.28827	4.78343	6.73073	4.48212	5.13562	5.9463	5.80944	6.23027	6.24194	5.12819	5.0695	6.25397	5.41303	4.20393	5.10637	5.96653	4.99473	5.26801	5.32336	4.89493	5.62649	5.13443	7.86015	5.16197	4.81586	4.89711	5.04011	4.87161	5.7082	6.41025	3.83559	5.89424	5.21112	4.4548	5.48394	6.28004	5.3771	5.94701	7.65879	5.26408	5.99806	5.3289	6.64046	4.83056	5.9091	5.69665	6.78922	5.08297	5.07528	4.95872	5.6078	5.67784	8.52861	5.67446	5.73354	4.92317	6.24436	6.06986	5.4171	5.22664	5.37152	5.61113	5.16892	4.8323	8.20978	8.45452	5.57176	6.60142	6.02894	7.2613	5.76106
ENSG00000115289	4.06508	3.3487	5.24881	4.38381	2.50699	4.4443	3.91274	4.63102	4.31125	4.53196	3.33126	3.10583	2.87332	3.52939	5.95813	4.18096	2.77158	3.23324	6.06995	4.0691	3.86689	5.25365	3.38932	2.79542	4.09625	4.28881	4.5018	4.61862	4.45889	4.42893	1.21446	4.66422	4.72322	1.94756	2.23019	2.80219	4.30977	2.14571	4.40369	3.57115	2.70856	4.07822	1.21446	4.05767	4.35664	2.96476	2.8563	3.74225	1.21446	3.88489	3.75321	3.74344	3.83156	3.12998	5.05385	4.52588	3.60124	3.5704	4.90975	3.23348	4.30877	2.04628	5.28067	4.04611	3.54668	3.40408	4.03814	4.0722	2.49421	4.11438	5.01254	2.1326	6.00517	4.12962	3.64616	3.01657	2.3024	1.21446	4.53795	4.73483	4.68042	3.42065	3.45146	2.3138	6.6931	1.21446	5.18833	4.78527	3.45614	4.96724	4.49559
ENSG00000115290	1.21446	1.21446	1.21446	4.29212	2.281	1.21446	3.48079	1.21446	1.21446	1.21446	1.21446	2.27535	1.98856	1.21446	1.21446	1.21446	1.21446	1.21446	1.21446	1.21446	1.94447	1.21446	1.21446	3.28222	4.09625	2.00958	1.21446	1.21446	2.01507	1.21446	2.83141	1.21446	1.21446	1.21446	1.21446	2.16103	1.21446	4.02876	1.21446	5.38892	1.21446	3.68524	1.21446	4.66121	1.21446	1.21446	1.21446	2.27296	1.21446	5.02085	1.21446	1.21446	1.21446	1.93504	1.83929	1.21446	1.21446	1.21446	1.21446	3.74283	1.21446	3.6002	1.21446	1.21446	3.72694	4.10734	5.55244	2.01621	2.13371	1.21446	1.21446	3.69756	1.21446	2.08847	1.21446	1.21446	1.21446	4.91865	4.0257	4.30991	1.21446	1.21446	1.21446	1.21446	1.21446	1.21446	4.86032	1.21446	1.21446	1.21446	5.28182
ENSG00000115295	8.07678	8.50096	8.14669	7.89521	8.37679	7.92391	8.50159	8.03758	7.95489	7.34525	8.37012	8.51902	7.1442	7.37549	7.31944	7.8491	8.0645	8.47069	7.55456	7.90811	7.72506	8.65993	6.21781	8.02523	8.00908	7.8911	8.20743	7.72668	8.38288	8.45701	7.53659	7.34035	7.52998	7.5138	7.46925	7.99529	7.58702	7.77355	7.67935	7.85268	7.95422	8.413	7.87651	7.28927	7.80367	8.25958	6.92647	7.52014	8.01135	8.2217	7.66768	6.10103	8.12229	7.86512	7.50702	7.8812	7.92352	7.12677	6.78972	7.33684	7.26883	7.37841	7.16394	7.80665	7.25232	7.61522	6.90318	7.97966	7.86192	7.66329	7.38929	7.67154	6.79021	7.55554	6.87479	7.95134	6.91645	6.55779	7.36522	7.38649	7.53421	7.35695	6.57488	7.69867	6.6931	5.99232	7.02254	6.62577	6.87283	6.82253	6.96579
ENSG00000115297	1.21446	1.21446	1.21446	1.21446	1.21446	1.21446	1.21446	1.21446	1.21446	1.21446	1.21446	1.21446	1.21446	1.21446	1.21446	1.21446	1.21446	1.21446	1.21446	1.21446	1.21446	1.21446	1.21446	1.21446	1.21446	1.21446	1.21446	1.21446	1.21446	1.21446	1.21446	1.21446	1.21446	1.21446	1.21446	1.21446	1.21446	1.21446	1.21446	1.21446	1.21446	1.21446	1.21446	1.21446	1.21446	1.21446	1.21446	1.21446	1.21446	1.21446	1.21446	1.21446	1.21446	1.21446	1.21446	1.21446	1.21446	1.21446	1.21446	1.21446	1.21446	1.21446	1.21446	1.21446	1.21446	1.21446	1.21446	1.21446	1.21446	1.21446	1.21446	1.21446	1.21446	1.21446	1.21446	1.21446	1.21446	1.21446	1.21446	1.21446	1.21446	1.21446	1.21446	1.21446	1.21446	1.21446	1.21446	1.21446	1.21446	1.21446	1.21446
ENSG00000115306	7.4421	5.7724	6.0123	6.2647	6.71124	6.27504	6.68178	6.26187	6.68811	6.60058	6.84339	6.58188	6.44915	6.07086	6.27981	6.2758	6.78842	6.96166	6.12653	6.84432	6.63326	7.18792	6.89378	6.98469	7.18147	7.42894	6.93899	6.43623	6.97232	7.34657	7.30545	6.9211	7.26723	6.93958	7.536	6.90105	6.21238	6.93906	7.67935	6.56616	6.64047	7.4902	9.13794	6.86489	7.00112	6.96837	6.05366	6.68025	6.96077	7.17549	6.82265	6.4424	6.33436	6.53367	6.89073	6.43775	7.08312	6.24779	6.40985	6.9926	6.63982	6.39026	6.34422	6.93271	7.0869	6.6941	5.88432	6.1445	7.0257	7.20452	5.88009	6.68314	6.27621	7.29817	6.19797	6.57219	6.39437	6.28977	6.93849	6.8009	6.3744	6.90173	6.6742	6.81405	5.35545	5.99232	6.12373	6.24048	6.53324	7.2613	6.15898
ENSG00000115307	6.69961	6.14217	7.04043	6.14034	6.46244	6.55873	6.25248	6.6947	6.80172	6.47325	5.70621	5.88297	7.60613	6.43307	7.65703	6.28799	6.20188	5.90461	6.45571	5.90736	6.0677	5.35048	8.01492	5.84216	6.80638	6.22282	6.35542	6.48343	6.78353	6.52718	5.68418	6.6899	6.04645	5.58479	6.06362	5.45484	6.94695	6.31546	5.92631	5.49856	5.81285	6.23403	8.12938	6.11027	6.00158	6.24077	6.19221	5.44971	5.89816	6.57824	5.59789	7.23911	6.29628	5.9515	6.5324	6.53763	6.47996	7.12677	7.49296	6.32971	6.15463	6.62874	7.26662	5.75951	6.30153	6.6012	7.00878	6.1445	6.29699	5.97752	6.30636	6.83832	8.04002	6.41545	6.12616	6.28699	6.71263	6.04322	6.09678	6.50216	6.52656	6.64173	6.00984	5.87649	8.73533	7.80829	6.5409	7.19655	6.5648	7.88598	6.98769
ENSG00000115310	8.61314	10.0049	8.8227	9.52739	9.12928	9.57563	9.37081	9.83916	8.59794	9.33538	9.87105	10.0647	9.90463	9.66245	8.3287	9.6511	9.32398	9.49499	9.08284	9.55079	9.52829	9.6971	8.66086	9.41268	9.19793	8.79488	8.97078	9.23996	9.32749	9.04087	9.33992	9.01078	9.13281	10.1528	9.516	9.32961	9.85826	8.8519	9.39837	9.51907	9.10294	9.52048	7.54942	9.7474	9.38805	10.1999	9.52112	10.1328	9.55808	8.63116	10.2046	9.32385	9.51405	9.72598	9.15397	9.20731	9.21614	8.57561	8.19727	9.88076	9.03176	9.22549	9.39558	9.52214	8.96359	10.0742	8.90736	9.60394	9.29747	9.70173	9.45851	8.94135	8.44873	9.27031	9.67757	9.67179	9.49703	9.09939	9.45799	9.31743	10.0468	9.2621	9.87728	10.1428	8.28393	8.38335	9.16162	8.96651	9.42864	9.31	9.28504
ENSG00000115317	4.58651	3.89829	3.48784	4.62778	4.29482	4.00697	4.50626	4.73575	4.20351	4.37622	4.26743	3.74703	4.17214	4.84705	5.32054	4.23309	4.58852	3.83465	4.41858	3.69495	4.49895	3.82356	5.94751	4.41355	4.20193	4.23362	4.27759	4.43691	3.19959	4.42893	4.24073	4.11138	4.45795	3.74661	4.56008	2.53109	4.54768	4.19855	4.40369	3.2596	4.55134	2.97932	5.18067	4.13906	4.53621	3.7665	4.3605	3.41513	4.15417	4.19714	4.05666	5.51467	4.29203	3.99337	3.85169	4.00316	3.60124	5.04646	5.07621	4.73052	3.80881	5.41212	4.2401	4.30951	4.15779	4.43305	4.49669	4.0722	4.38883	3.80724	4.62319	4.31635	5.57364	4.56871	4.6892	4.29705	4.39126	4.34602	4.21802	4.57983	4.39122	4.86263	4.16364	4.00799	6.3688	5.7867	4.5904	4.59954	4.27628	4.61654	4.87294
ENSG00000115318	3.81378	3.3487	3.22635	3.56035	3.42983	3.36224	3.61893	2.4634	3.6623	2.60855	3.08318	3.32319	3.45863	4.51317	4.14008	3.42044	3.02619	2.51009	3.99388	2.94097	2.45393	2.68815	4.08974	3.1098	2.66638	3.6891	3.05065	3.05481	1.21446	3.294	3.80268	3.9307	3.86058	3.15963	3.14161	1.21446	1.99875	2.9944	3.16613	2.5687	1.21446	2.04246	1.21446	3.29037	3.30962	1.21446	1.91461	2.97747	3.35555	2.89016	4.05666	3.1029	3.30304	2.615	3.85169	3.7228	3.42708	2.1886	1.21446	3.29428	3.15636	3.94428	2.98688	3.22559	4.53433	3.54972	3.34614	3.42737	3.99978	4.36579	2.95171	3.581	1.21446	3.35934	3.32764	3.56455	3.80097	3.16195	2.87348	3.24035	3.75094	2.84311	3.26878	2.73561	1.21446	3.6621	4.05421	4.26526	4.27628	2.998	2.95799
ENSG00000115325	6.73547	6.93423	6.36124	6.93768	6.96992	6.09727	6.57975	6.89873	6.66827	6.61788	5.74688	6.43633	7.19899	7.06187	8.07968	6.75111	6.91483	6.34465	6.42598	6.55965	6.67673	5.70169	7.78497	6.41959	6.77304	6.48995	6.75037	6.92062	7.21239	6.36977	6.21104	6.64749	6.70344	6.13069	6.63332	5.84167	6.43983	6.53393	5.94957	6.1848	6.40598	5.95189	7.35307	7.04158	5.99145	6.17624	6.48055	5.72436	6.55379	6.94904	6.41702	7.40417	6.29628	6.12055	6.67663	6.33043	6.62247	7.23599	7.8765	6.58606	6.12127	6.23169	7.19031	5.96169	6.40746	7.227	7.6105	6.31423	6.40054	6.71784	5.91077	7.11622	8.21118	6.69777	7.04011	6.96084	6.84008	6.89209	6.58254	6.8689	6.88296	7.08749	6.75891	6.15967	8.42169	8.26953	6.59698	7.85144	6.97814	7.86954	7.18064
ENSG00000115339	2.49791	5.32899	4.67828	4.38381	4.52264	5.76634	4.66934	5.88601	4.89703	5.21982	5.72669	5.76586	4.51606	4.64775	4.60666	5.54115	4.93804	5.56101	4.35615	5.43152	5.872	5.27848	3.38932	5.42549	5.18734	4.58099	4.86545	6.33693	4.94766	4.55248	5.26489	4.27126	5.01397	5.85321	4.76637	5.23373	3.95793	4.34991	5.21209	5.04743	5.21446	5.28793	4.34082	5.44026	4.81586	4.94979	4.64662	5.44971	4.97275	4.19714	5.40102	4.50541	5.58797	5.26254	4.82404	4.38844	3.75534	3.82271	3.93155	5.33415	5.57358	4.64645	4.01846	4.85118	4.58077	3.54972	4.03814	5.72981	4.69323	5.33019	5.22332	4.57624	2.84985	4.12962	4.87699	4.92317	4.23886	4.72995	5.2751	4.90746	4.82928	3.16481	4.73675	5.49356	3.21167	1.21446	4.97823	4.26526	4.37577	4.53466	4.61402
ENSG00000115350	3.58943	4.68332	4.77515	3.56035	3.82935	4.4443	4.36072	4.32926	5.02796	4.67223	4.85976	4.70536	5.46618	5.26346	5.05688	4.63148	4.62409	4.44182	5.45545	4.67925	4.84453	5.17648	4.90038	5.31797	4.09625	4.58099	4.86545	5.23237	5.0475	4.14357	3.61891	6.64749	4.552	4.79233	7.07941	6.95021	5.7289	4.61112	7.0436	4.22095	4.71097	6.26386	4.95175	4.66121	4.83876	6.0971	5.56813	4.22665	4.85491	6.00083	5.68705	4.99708	4.78364	4.25818	4.31063	5.52115	5.9413	4.52905	4.72125	5.80753	4.58079	4.89907	5.12477	4.53118	3.88602	4.75646	5.55244	6.35371	4.45518	4.61802	4.28775	4.45227	5.92861	4.67259	4.30743	4.53784	6.33375	4.5123	6.22344	4.53827	5.88165	6.43803	5.19356	5.88803	6.06637	6.33208	7.06292	7.09558	5.10907	5.48348	5.31695
ENSG00000115353	1.21446	1.21446	1.21446	1.21446	1.21446	1.21446	1.21446	1.21446	1.21446	1.21446	1.21446	1.21446	1.21446	1.21446	1.21446	1.21446	1.21446	1.21446	1.21446	1.21446	1.21446	1.21446	1.21446	1.21446	1.21446	1.21446	1.21446	1.21446	1.21446	1.21446	1.21446	1.21446	1.21446	1.21446	1.21446	1.21446	1.21446	1.21446	1.21446	1.21446	1.21446	1.21446	1.21446	1.21446	1.21446	1.21446	1.21446	1.21446	1.21446	1.21446	1.21446	1.21446	1.21446	1.21446	1.21446	1.21446	1.21446	1.21446	1.21446	1.21446	1.21446	1.21446	1.21446	1.21446	1.21446	1.21446	1.21446	1.21446	1.21446	1.21446	1.21446	1.21446	1.21446	1.21446	1.21446	1.21446	1.21446	1.21446	1.21446	1.21446	1.21446	1.21446	1.21446	1.21446	1.21446	1.21446	1.21446	1.21446	1.21446	1.21446	1.21446
ENSG00000115355	8.70413	9.26834	8.63696	8.87729	9.0646	9.42141	9.19361	8.13577	8.63927	7.61016	8.96995	9.58824	8.08472	8.63498	8.34845	9.48912	8.7902	9.14	7.94339	9.23288	8.94961	9.22196	8.04992	9.0081	8.4284	8.85918	8.51747	8.85686	8.55305	8.66093	8.53757	7.16106	8.23158	8.94232	8.46027	9.13613	8.3005	8.42179	8.18908	8.8243	7.92223	8.63735	8.24723	8.65851	8.02801	8.6482	7.50659	8.5226	8.31847	8.17006	7.59482	8.12541	8.03547	8.77691	8.30323	8.09654	8.05136	8.25596	7.37075	7.93081	8.3693	7.61276	7.78194	8.57801	8.29393	8.66471	8.20648	8.39652	8.81983	9.32596	8.30166	8.07149	7.3257	8.62701	7.3441	8.84863	7.59574	7.41239	8.17887	7.9621	8.86334	8.7205	7.70274	8.08164	7.58474	6.33208	7.90368	6.69645	7.97146	7.51503	7.51055
ENSG00000115361	2.27336	1.21446	1.21446	1.21446	1.21446	2.58093	2.17956	1.21446	1.21446	1.21446	1.21446	1.21446	1.21446	1.21446	1.21446	1.21446	2.44258	1.21446	1.21446	1.21446	1.21446	1.21446	1.21446	1.21446	1.21446	1.21446	1.21446	1.21446	1.21446	1.21446	1.21446	1.21446	1.21446	1.94756	1.21446	1.21446	1.21446	1.21446	1.21446	1.21446	1.21446	1.21446	1.21446	1.21446	1.21446	1.21446	1.21446	2.27296	1.21446	1.21446	1.21446	1.21446	1.21446	1.21446	1.21446	1.21446	1.21446	2.1886	1.21446	1.21446	1.21446	1.21446	1.21446	1.21446	1.21446	1.21446	1.21446	1.21446	1.21446	1.21446	1.21446	1.21446	1.21446	1.21446	1.21446	1.21446	1.21446	1.21446	1.21446	1.21446	2.10952	1.21446	1.21446	1.21446	1.21446	1.21446	1.21446	1.21446	1.21446	1.21446	1.21446
ENSG00000115363	1.21446	1.21446	1.21446	1.21446	1.21446	1.21446	3.15135	1.21446	1.21446	1.21446	1.21446	1.21446	1.21446	1.21446	1.21446	3.10667	1.21446	1.21446	1.21446	1.21446	1.21446	1.21446	1.21446	1.21446	1.21446	1.21446	1.21446	1.21446	1.21446	1.21446	1.21446	1.21446	1.21446	1.21446	1.21446	1.21446	1.21446	1.21446	1.21446	1.21446	1.21446	1.21446	1.21446	3.55758	1.21446	1.21446	1.21446	1.21446	1.21446	1.21446	1.21446	1.21446	1.21446	1.21446	3.07434	1.21446	1.21446	1.21446	1.21446	1.21446	1.21446	1.21446	1.21446	1.21446	1.21446	1.21446	1.21446	1.21446	1.21446	1.21446	1.21446	1.21446	1.21446	1.21446	1.21446	1.21446	1.21446	1.21446	1.21446	1.21446	1.21446	1.21446	1.21446	1.21446	1.21446	1.21446	1.21446	4.26526	1.21446	1.21446	1.21446
ENSG00000115364	5.2416	7.9869	9.49735	4.194	4.39041	7.26407	4.50626	7.6822	8.04222	4.20106	4.89653	7.60665	6.1345	4.55946	7.71904	8.00848	3.84653	8.24191	6.85199	4.78163	8.0432	8.64574	3.38932	4.93635	9.44538	6.06023	7.74133	7.67682	7.5817	4.96087	4.24073	8.50133	8.33339	5.69141	4.13075	3.87046	4.6733	5.66041	7.17754	8.08077	5.10424	8.75482	7.35307	9.19541	4.53621	5.41007	4.54599	8.37147	5.52813	7.59656	4.65669	9.31351	5.08234	5.04635	5.98547	6.18737	4.82105	3.70243	9.78507	6.97084	8.45202	9.28905	4.43138	7.37957	4.79253	4.69741	3.73589	7.31307	4.5792	8.13267	5.6078	4.16584	2.84985	7.00454	3.78086	8.14363	4.87567	4.43161	4.60775	5.53018	5.99043	5.5617	5.09232	7.10831	3.21167	1.21446	8.16703	4.13346	9.01825	7.73981	9.96628
ENSG00000115365	5.45073	3.65138	4.3402	5.64985	5.40376	7.14909	7.58602	6.99608	5.92726	5.07642	7.64217	6.5519	7.3275	4.55946	5.15027	4.33187	6.22504	6.7544	7.46972	5.02331	4.28827	7.11423	5.17982	6.2741	5.83123	6.20878	5.99113	6.28459	6.43782	5.85547	4.66931	5.29947	5.8028	6.6003	7.00056	4.31471	5.40831	4.66952	5.90267	5.8687	6.90893	3.68524	3.89445	4.28886	4.61811	7.4587	5.90034	6.37416	5.83759	4.19714	5.3744	5.89424	5.55605	6.22313	5.88095	6.53763	4.24114	5.75456	3.52179	5.91186	5.96082	4.77836	6.34422	6.45237	4.79253	4.27963	3.34614	5.11407	5.15671	5.52645	7.37837	5.07215	6.07786	4.56871	4.47271	5.67232	5.03719	4.72995	5.39766	4.90746	4.62711	4.37902	5.84894	6.30448	1.21446	4.41107	5.84345	3.82513	4.423	4.53466	5.57073
ENSG00000115368	3.50548	3.65138	4.77515	3.97426	4.82465	5.35561	5.4187	5.20467	6.02417	5.74675	6.17689	5.67596	4.60067	4.95448	3.7108	5.91611	5.72113	5.47687	6.54139	4.99524	5.77922	4.63687	4.08974	6.09067	4.96818	5.31931	4.63365	5.53147	5.36344	4.96087	5.20267	5.37092	4.35717	5.13328	4.4037	6.58033	5.8571	4.88173	6.27821	5.60041	5.41231	4.8874	5.70605	5.50214	5.56938	4.59979	5.78822	5.4058	5.566	4.45215	6.9718	3.74344	5.34804	4.92931	4.89047	5.68526	5.74137	5.75456	4.50384	5.06399	5.6691	5.14639	3.60034	5.66995	4.94181	4.97082	4.49669	5.66844	5.30686	5.30663	5.01254	4.94062	5.35671	4.67259	5.2378	5.47611	4.76918	4.5123	5.35796	4.77107	5.76396	6.29435	5.4399	5.09488	3.87608	3.6621	5.23636	4.38572	5.24562	4.35512	4.29692
ENSG00000115380	1.21446	1.21446	2.89662	1.21446	1.21446	1.21446	1.21446	1.21446	1.21446	1.21446	1.21446	1.21446	1.21446	1.21446	1.21446	1.21446	1.21446	1.21446	1.21446	2.24948	1.21446	1.21446	1.21446	1.21446	1.21446	1.21446	1.21446	1.21446	1.21446	1.21446	1.21446	1.21446	1.21446	1.21446	1.21446	1.21446	1.21446	1.21446	1.21446	1.21446	1.21446	1.21446	1.21446	1.21446	1.21446	1.21446	1.21446	1.21446	1.21446	1.21446	1.21446	1.21446	1.21446	1.80482	1.21446	1.21446	1.21446	1.21446	1.21446	1.21446	1.21446	1.21446	1.21446	1.21446	1.21446	1.21446	1.21446	1.21446	1.21446	1.21446	1.21446	1.21446	1.21446	1.21446	1.21446	1.21446	1.21446	1.21446	1.21446	1.21446	1.21446	1.21446	1.21446	1.21446	1.21446	1.21446	1.21446	1.21446	1.21446	1.21446	1.21446
ENSG00000115386	1.21446	1.21446	1.21446	1.21446	1.21446	1.21446	1.21446	1.21446	1.21446	1.21446	1.21446	1.21446	1.21446	1.21446	1.21446	1.21446	1.21446	1.21446	1.21446	1.21446	1.21446	1.21446	1.21446	1.21446	1.21446	1.21446	1.21446	1.21446	1.21446	1.21446	1.21446	1.21446	1.21446	1.21446	1.21446	1.21446	1.21446	1.21446	1.21446	1.21446	1.21446	1.21446	1.21446	1.21446	1.21446	1.21446	1.21446	1.21446	1.21446	1.21446	1.21446	1.21446	1.21446	1.21446	1.21446	1.21446	1.21446	1.21446	1.21446	1.21446	1.21446	1.21446	1.21446	1.21446	1.21446	1.21446	1.21446	1.21446	1.21446	1.21446	1.21446	1.21446	1.21446	1.21446	1.21446	1.21446	1.21446	1.21446	1.21446	1.21446	1.21446	1.21446	1.21446	1.21446	1.21446	1.21446	1.21446	1.21446	1.21446	1.21446	1.21446
ENSG00000115392	7.09417	5.79234	5.97226	6.28833	6.53654	5.67414	6.14662	5.76829	6.11497	5.61486	6.66418	5.81722	6.49368	5.49399	6.57651	5.8353	6.29239	6.4253	6.26735	6.82858	6.58844	7.09346	6.21781	6.21551	6.14992	6.73494	6.91351	6.57342	6.61022	5.04698	6.61983	5.8167	6.43671	5.72526	6.59804	6.46663	5.58814	6.16244	5.7253	5.92208	5.41231	7.05999	6.39263	6.07004	6.10849	6.40931	6.27769	5.36051	5.60289	6.77553	6.72094	4.7724	5.21112	5.09729	5.99551	5.96611	6.32179	6.24779	6.96893	6.48524	4.67646	5.86976	6.45714	5.75951	5.46919	6.25995	6.82822	6.1445	5.59631	5.44252	5.6448	4.63438	7.41249	6.24206	5.56252	5.83006	5.90412	5.08526	5.77433	5.30261	5.76396	6.10057	5.71946	5.60978	6.3688	5.25829	6.50226	5.66656	6.31548	6.65983	5.68256
ENSG00000115414	3.94515	4.28929	4.05909	4.38381	3.3332	4.1986	4.50626	4.5756	3.48514	3.48307	3.33126	4.12568	3.14085	2.92986	3.7108	4.28335	3.90649	3.52473	2.44371	4.22399	3.92713	4.28847	3.38932	3.57047	6.01374	2.91485	2.55367	6.71854	4.06899	3.97556	3.96461	2.99091	4.35717	3.67703	3.65578	4.92345	2.73155	4.11624	2.768	4.13175	2.70856	4.4899	4.34082	4.13906	3.23883	3.57287	4.27888	3.74225	3.15948	3.47975	1.21446	4.17589	4.12568	3.8392	4.24389	3.87013	3.22623	3.42387	2.92377	3.60941	3.15636	4.08858	3.89277	3.0071	4.21817	4.19614	3.73589	1.21446	2.97326	3.93841	2.95171	3.45332	3.42914	3.59674	2.9035	4.00613	3.02302	2.24199	3.74023	3.53255	4.18411	3.98165	3.26878	3.82355	3.21167	1.21446	3.68126	2.8474	3.71171	3.23768	3.13874
ENSG00000115415	8.67443	8.43284	8.67482	8.62715	8.66318	8.54698	9.24577	9.31624	8.908	9.15165	9.49124	9.58947	10.2678	9.88235	8.76329	9.62013	8.90033	9.16703	9.0071	9.9648	8.60294	9.5974	9.81399	9.2533	8.5465	8.56636	9.42067	9.30048	10.08	8.68116	8.88703	10.0899	9.94582	9.30267	9.37208	10.2131	8.70945	8.79452	9.24254	8.60552	10.1076	9.60441	9.77888	10.1696	9.00645	10.61	9.42847	9.08773	10.4937	9.19337	9.72139	9.11345	8.56574	9.07289	9.22497	8.38262	8.97949	8.8882	10.1847	9.97939	8.27398	9.52319	8.23233	8.55166	8.48738	8.91989	9.35718	9.87529	10.1019	8.90708	9.47398	8.46587	7.94617	8.77025	8.59116	9.70164	8.9634	9.34523	9.19849	8.89877	9.36298	9.17049	9.33684	8.77086	7.83545	9.9913	9.86947	8.95694	9.8759	8.78684	9.76551
ENSG00000115419	7.62522	6.79313	8.16455	7.39468	8.54769	7.13189	7.74306	7.64266	8.13183	7.53931	8.17571	7.1867	6.64938	8.72571	5.85127	6.66964	6.64985	7.27919	6.42598	6.73034	7.68732	7.9	7.56066	8.15549	6.32123	6.30433	8.56324	6.77652	6.90328	8.03259	7.64545	6.7175	8.63931	8.6596	8.62701	9.4283	7.47177	6.56479	7.55612	8.94831	8.40561	9.09454	8.62165	9.01666	7.14037	7.04862	7.18046	7.00776	8.05185	5.91966	8.31334	6.36434	8.18869	8.57408	6.25161	7.1835	7.69387	6.07024	7.46336	7.10076	8.64606	6.5454	5.84358	7.5141	8.21595	6.17651	5.55244	7.48875	7.08905	7.86166	7.85869	6.01841	3.82858	8.05679	7.01384	6.60744	6.90816	6.71787	7.00408	7.98526	8.54499	7.22058	6.66545	7.29745	5.15852	5.7867	6.26896	6.10839	6.50097	6.24076	6.40677
ENSG00000115421	5.42894	4.80676	3.70604	5.41198	5.18356	6.4144	5.81447	4.87966	4.964	4.917	6.57678	6.09196	5.73124	5.56328	4.95695	7.03753	5.63717	6.70911	4.83824	6.94995	5.26639	6.39945	4.08974	5.22176	5.73049	5.89457	4.75427	4.92429	6.38813	4.96087	5.59027	5.91543	5.25541	5.3001	5.928	6.44963	4.25695	6.66785	5.45943	5.18521	5.94628	6.27854	5.77757	4.42419	5.71197	5.07356	5.78822	4.66266	5.67395	7.17549	5.8112	5.65264	5.21112	5.67885	6.19173	4.93947	4.51917	5.09387	5.22529	5.70564	4.53042	3.94428	6.08775	6.07062	4.90593	4.01248	5.11996	6.1445	5.47481	5.6249	6.79126	5.85819	1.21446	6.24206	5.44919	5.10763	5.50242	4.25489	4.6414	5.59197	4.78137	3.98165	4.55762	5.76818	4.65794	5.25829	6.09803	4.26526	5.41726	4.44775	4.91952
ENSG00000115423	3.10258	3.45746	2.89662	2.2583	1.21446	3.36224	2.55604	1.21446	3.2805	2.60855	2.34151	2.50027	3.25571	2.01721	1.21446	3.10667	2.90569	2.28361	2.44371	4.12267	2.63235	3.32817	3.38932	3.0138	1.21446	4.05362	2.55367	3.5061	3.07019	2.48072	1.21446	1.21446	2.76058	2.79168	2.91087	1.21446	2.31076	2.51042	2.13944	3.07015	2.70856	2.3704	1.21446	1.21446	3.44057	1.21446	3.18	1.21446	2.24055	2.89016	1.21446	1.21446	2.37169	3.02054	2.43701	1.21446	3.22623	3.06951	1.21446	1.21446	2.63548	2.61911	2.98688	2.38981	3.72694	1.21446	1.21446	1.21446	2.49421	2.67747	1.21446	2.49271	1.21446	3.70128	1.21446	2.76307	2.53239	1.21446	2.74148	1.21446	3.10902	2.39501	1.21446	3.82355	1.21446	1.21446	2.24272	2.39826	1.21446	3.61413	2.95799
ENSG00000115425	3.81378	3.55794	2.89662	4.38381	4.71879	3.27662	4.60634	3.75427	4.4113	4.73748	2.34151	4.81106	3.0144	3.07469	4.14008	4.23309	4.78971	4.44182	4.2223	3.69495	4.1448	3.95522	5.61437	3.7519	4.20193	4.11624	4.43096	2.74787	3.61668	4.29349	3.61891	4.19361	4.45795	4.46933	4.13075	4.65151	4.71282	4.11624	3.71301	2.18897	4.71097	3.59095	1.21446	4.66121	3.72049	4.30681	4.43765	4.66266	5.02821	3.88489	4.12315	1.21446	4.12568	3.7766	4.37434	3.7228	3.60124	4.03559	2.92377	3.65537	4.04541	3.69473	3.22543	4.11677	4.15779	4.01248	4.98781	3.20212	3.90697	3.93841	3.70889	3.90434	2.84985	4.2014	2.9035	3.63713	3.80097	3.93919	3.97315	3.24035	3.40434	3.16481	3.94517	4.05049	3.87608	1.21446	4.51406	5.02507	2.71119	4.14925	4.49559
ENSG00000115446	5.36152	5.85055	5.65561	5.32304	5.20977	6.06135	5.26491	6.03614	4.964	5.80841	6.17689	6.173	5.67427	6.51681	4.60666	6.02212	5.17144	6.07149	5.7237	6.06359	5.77922	5.75565	4.90038	6.06877	4.96818	5.15274	5.56907	4.61862	2.76115	5.47682	5.72893	5.37092	5.25541	5.9707	4.94648	5.38486	5.43206	4.97705	6.27821	5.31088	5.91406	3.85616	2.69039	5.75168	5.44118	6.08543	7.12392	6.09945	5.2772	4.85533	6.74186	5.65264	5.92415	5.60469	4.80118	5.70451	4.75138	5.09387	5.07621	6.07594	5.9031	6.01856	4.43138	6.31894	5.01097	5.39778	4.67992	6.39214	5.47481	5.90107	4.62319	5.3732	3.42914	5.46044	6.07622	5.39754	5.62909	5.13674	5.69698	5.7806	5.96933	4.94233	5.92431	6.99557	5.35545	3.6621	5.90404	5.29267	5.98292	4.90367	5.70921
ENSG00000115457	3.31967	1.21446	1.21446	1.21446	1.21446	1.21446	1.21446	3.53328	3.81886	1.21446	1.21446	2.50027	1.21446	4.73085	3.43161	1.21446	3.96394	1.21446	2.6995	3.06343	1.21446	4.42939	6.33605	1.21446	1.21446	1.21446	3.05065	1.21446	1.21446	4.14357	1.21446	1.21446	1.21446	2.45898	1.21446	1.21446	3.1635	1.21446	1.21446	2.18897	1.21446	3.68524	5.70605	1.21446	2.99905	1.21446	3.18	1.21446	1.21446	5.02085	1.21446	1.21446	1.21446	3.3239	3.49003	1.21446	3.22623	2.84567	1.21446	2.8754	2.83577	4.28034	3.22543	1.21446	4.75263	1.21446	3.34614	3.20212	4.08676	3.66211	4.69594	3.581	3.82858	3.59674	1.21446	1.21446	1.21446	1.21446	1.21446	1.21446	1.21446	1.21446	1.21446	1.21446	1.21446	4.41107	4.51406	3.42604	2.71119	4.03368	3.97879
ENSG00000115459	6.87059	6.88871	6.08918	5.57485	6.42947	6.6176	6.64339	6.09597	6.22776	5.54408	6.66418	6.72305	7.07265	6.29077	6.93124	6.50192	6.09275	6.44753	6.47035	6.16743	6.86134	6.8007	4.08974	6.39341	6.47431	6.45469	6.92631	5.88822	6.62102	5.75707	4.75886	6.25397	6.33557	6.58197	6.59804	6.74263	7.01911	6.70986	6.25972	6.38806	6.73562	6.86953	6.0899	6.44505	5.79585	6.69675	6.02922	5.44971	6.49622	5.64438	5.7085	6.00134	6.19645	6.37481	6.15636	6.26716	6.36878	4.99742	5.70255	6.36353	6.12127	6.74001	6.08775	6.10517	6.3817	6.46723	4.84217	6.1445	6.79188	6.3666	6.75793	5.97442	6.00517	6.00594	6.41437	6.32985	5.5881	5.32593	6.2986	6.17944	5.55298	6.20072	5.7363	6.42816	6.06637	5.7867	6.57853	6.20858	6.57517	6.73442	6.48586
ENSG00000115461	1.21446	1.21446	1.21446	1.21446	1.21446	1.21446	1.90313	1.21446	1.21446	1.21446	1.21446	1.21446	1.21446	1.21446	1.21446	1.21446	1.21446	1.21446	1.21446	1.21446	1.21446	1.21446	1.21446	1.21446	1.21446	1.21446	1.21446	1.21446	1.21446	1.21446	1.21446	1.21446	1.21446	1.21446	1.21446	1.21446	1.21446	1.21446	1.21446	1.21446	1.21446	1.21446	1.21446	1.21446	1.21446	1.21446	1.21446	1.21446	5.02821	1.21446	1.21446	1.21446	1.21446	1.21446	1.21446	1.21446	1.21446	1.21446	1.21446	1.21446	1.21446	1.21446	1.21446	1.21446	1.21446	1.21446	1.21446	1.21446	1.21446	1.21446	1.21446	1.21446	1.21446	1.21446	1.21446	1.21446	1.21446	1.21446	2.592	1.21446	1.21446	1.21446	1.21446	1.21446	1.21446	1.21446	1.21446	1.21446	1.21446	1.21446	1.21446
ENSG00000115464	9.28753	8.6799	8.4013	7.9105	8.56549	8.64317	8.66564	7.64933	8.59794	7.42603	7.93785	7.99966	8.1865	7.79498	7.94344	8.53331	8.26205	7.83732	7.34823	8.72177	8.13328	8.44731	8.30298	8.41593	8.44964	8.84337	8.51324	7.54961	8.20073	7.29498	7.40515	8.11201	6.96274	8.29923	8.52742	7.31169	8.16927	8.22349	6.4991	7.32877	7.68544	7.73862	8.69723	8.25457	8.14666	7.78844	8.30715	7.6478	7.78181	8.77637	9.3046	7.55226	7.44869	8.32122	8.25393	7.82524	8.78116	8.16499	8.5038	8.22907	7.33573	8.00453	8.3422	7.30728	7.66362	8.22043	8.58207	7.57474	7.87994	8.93798	6.94721	8.42157	9.19175	9.08447	8.25795	8.32391	8.12166	8.32261	8.36758	8.16162	7.76583	7.80136	8.36071	8.60265	9.00747	8.76567	7.81192	7.94146	8.45661	8.89643	7.7015
ENSG00000115468	2.49791	1.21446	1.21446	1.21446	1.21446	2.19807	1.21446	2.4634	2.31143	2.60855	1.21446	1.21446	1.21446	1.21446	1.21446	1.21446	1.21446	2.28361	1.21446	1.954	3.15233	2.27816	1.21446	1.88657	1.21446	2.55986	1.21446	2.32303	2.01507	1.21446	1.21446	1.21446	2.33261	1.21446	1.21446	1.21446	1.21446	1.21446	2.13944	1.21446	1.21446	1.21446	1.21446	1.21446	2.28689	1.21446	1.21446	1.21446	2.24055	2.89016	1.21446	1.21446	2.81233	2.22345	1.21446	1.21446	1.21446	4.13089	1.21446	1.21446	1.21446	1.21446	2.98688	1.81419	1.21446	2.17863	1.21446	2.33461	1.21446	2.27016	1.21446	1.21446	1.21446	2.43295	1.21446	1.21446	2.53239	1.21446	2.41807	1.98196	2.10952	2.39501	2.24476	1.21446	1.21446	1.21446	2.24272	1.21446	1.21446	1.21446	1.21446
ENSG00000115474	1.21446	1.21446	1.21446	1.21446	1.21446	1.21446	1.90313	1.21446	1.21446	1.21446	1.21446	1.21446	1.21446	1.21446	1.21446	1.21446	1.21446	1.21446	1.21446	1.21446	1.21446	1.21446	1.21446	1.21446	1.21446	1.21446	1.21446	1.21446	1.21446	1.21446	1.21446	1.21446	1.21446	1.21446	1.21446	1.21446	1.21446	1.21446	1.21446	1.21446	1.21446	1.21446	1.21446	1.21446	1.21446	1.21446	1.21446	1.21446	1.21446	1.21446	1.21446	1.21446	1.21446	1.21446	1.21446	1.21446	1.21446	1.21446	1.21446	1.21446	1.21446	1.21446	1.21446	1.21446	1.21446	1.21446	1.21446	1.21446	1.21446	1.21446	1.21446	1.21446	1.21446	1.21446	1.21446	1.21446	1.21446	1.21446	1.21446	1.21446	1.21446	1.21446	1.21446	1.21446	1.21446	1.21446	1.21446	1.21446	1.21446	1.21446	1.21446
ENSG00000115484	6.15452	5.30139	7.36781	6.21623	5.44842	5.97388	6.95056	6.50187	7.11182	6.24722	5.53096	5.59975	6.20317	7.06187	8.31872	5.74968	5.8902	5.65969	7.83451	6.8753	6.27433	5.95324	7.69939	5.85502	6.78981	6.53566	7.02479	7.01997	6.22788	6.30165	6.85971	7.2582	6.46092	6.14326	5.10637	7.95371	7.11735	7.441	6.45105	7.40564	6.23407	6.4952	8.03056	5.56146	6.76027	6.49115	7.27177	7.59028	6.55379	7.14013	6.25173	7.74929	6.45157	6.49004	5.51224	7.19714	7.47526	7.3078	8.04578	7.07651	6.57974	6.94898	6.14283	6.83324	6.48208	6.43169	7.75912	7.01793	7.25473	5.83684	6.18618	6.77568	8.07592	6.45933	6.95982	6.63333	7.98653	8.69589	6.54776	6.49141	6.69019	7.725	7.49624	6.58522	9.22384	9.70059	6.92369	7.19655	7.41317	6.77031	7.61271
ENSG00000115486	6.42	6.58054	7.56892	6.9075	7.00762	6.68206	7.03601	7.28	6.89001	7.2149	6.67475	6.82681	6.24285	7.16924	7.10391	6.38196	6.59758	7.07307	7.54768	7.20287	6.57931	7.05101	7.04024	6.89426	6.68616	6.1215	7.51443	7.44626	5.38899	7.84207	7.43241	7.66477	6.83891	6.57272	6.84374	6.61123	7.32136	6.18248	6.59065	6.49754	7.03399	6.98142	5.91075	7.10264	6.9757	7.0244	7.98411	6.85329	6.30829	7.21	7.75773	7.89513	7.42684	6.55197	7.08653	5.77905	6.32179	7.04507	5.59728	7.60609	5.75866	6.99457	6.41303	7.22334	6.18719	6.55241	7.6105	6.8441	7.1197	6.69992	6.63484	6.92168	6.60599	6.52962	6.68803	7.02741	6.89982	7.31562	6.16724	6.78339	6.90534	6.92142	6.74236	6.82609	7.89975	7.21084	6.68586	7.80955	6.76828	6.90557	6.99851
ENSG00000115488	6.82139	6.56904	6.23162	5.85386	6.41832	6.8667	6.62774	6.17207	6.52118	6.63498	6.30485	6.85163	6.24285	6.31771	5.61029	6.83654	6.9077	6.78963	5.74796	6.81267	6.26296	7.022	4.90038	6.14401	6.47431	6.38147	6.95157	6.67855	6.33667	6.33611	5.85538	5.79092	5.72486	6.50622	7.02733	5.7612	5.90873	5.82257	5.64203	6.78346	6.09736	6.24902	5.97298	6.47616	6.14548	6.28223	5.63453	5.44971	5.566	6.52439	6.29486	5.36202	6.41651	6.61426	6.61936	6.17363	6.64173	5.4254	4.90975	6.00912	6.927	6.55761	6.58191	6.35527	6.06298	5.78389	5.45592	6.28729	5.53685	6.55788	6.72382	5.50291	5.23455	6.44485	5.63339	6.02534	5.5881	4.72995	5.45522	6.06806	5.495	5.45742	5.24162	5.81733	4.65794	3.6621	6.24575	5.4098	5.41726	5.9274	5.73537
ENSG00000115504	5.79511	4.80676	4.05909	3.97426	5.10193	5.52369	5.5241	4.395	4.89703	4.85964	6.3318	6.2246	4.22674	5.26346	6.0576	3.88622	5.17144	5.7698	4.59083	4.96662	6.08071	6.85106	5.41349	5.61902	6.01374	5.91202	4.91795	4.22826	4.24952	5.12819	4.47124	4.34484	4.64019	5.18296	3.79082	4.52626	6.46302	4.72562	4.95967	5.92208	6.12576	4.72429	6.24921	6.02865	5.81895	5.3527	5.34825	6.30428	4.34268	4.85533	5.92548	3.74344	4.21133	5.78595	5.46958	6.11733	4.82105	5.09387	5.59728	6.1398	4.53042	5.63621	4.59978	5.43175	3.88602	5.28251	5.45592	6.72876	5.88552	5.37618	4.83114	5.02964	4.6035	6.38544	4.12005	4.97835	4.29152	4.66105	5.39766	4.8409	5.6087	5.0895	5.16892	5.43172	3.21167	1.21446	6.01808	3.64034	4.46869	4.61654	4.66972
ENSG00000115507	3.21575	4.59462	3.48784	2.9547	2.69194	2.7294	2.70222	2.72268	1.21446	1.21446	2.34151	2.50027	2.71301	2.57221	1.21446	2.50088	2.90569	1.97891	1.21446	1.21446	3.73784	1.21446	1.21446	3.0138	3.71992	2.55986	2.55367	1.21446	2.33304	2.48072	1.21446	2.50774	2.33261	3.44364	3.14161	3.20704	2.54231	2.9944	3.71301	3.70321	3.92253	4.32801	1.21446	3.13279	2.57956	1.21446	4.0998	4.12049	1.21446	2.89016	2.03454	4.17589	2.92751	3.7766	3.54804	2.30113	2.68994	2.1886	1.21446	3.51248	3.15636	3.38834	3.22543	2.05672	3.33814	4.10734	2.78412	2.01621	3.58343	3.58325	2.65907	1.21446	3.42914	3.22224	4.21688	3.31944	2.3024	3.16195	1.21446	2.70098	2.46147	1.21446	2.93361	2.73561	3.21167	1.21446	2.64081	2.8474	3.01228	4.03368	2.74516
ENSG00000115514	2.68175	2.02888	3.70604	3.38825	3.3332	4.10608	3.8027	4.63102	3.6623	3.48307	5.21995	4.8774	3.14085	4.60429	3.07631	3.95041	3.84653	4.48591	4.2223	3.76485	3.92713	4.51607	1.21446	4.75519	3.19606	3.05868	3.6792	3.68433	2.56874	3.56152	3.61891	3.9307	3.52335	4.42843	3.91368	3.87046	5.47841	3.83522	4.70873	3.70321	3.00923	4.26962	1.21446	3.29037	3.86424	4.66444	4.54599	2.68122	3.35555	3.47975	5.66528	3.74344	3.88515	3.75508	3.29888	3.55748	2.2795	2.56821	3.52179	3.90252	3.62476	3.13528	3.7544	4.47894	3.33814	2.17863	1.21446	4.0722	3.15523	3.49945	3.84574	2.9713	1.21446	2.43295	3.13347	2.89659	4.18415	4.05258	4.46452	3.97536	3.26516	3.16481	4.30759	4.17071	3.87608	1.21446	2.64081	3.64034	3.35871	2.28621	3.13874
ENSG00000115520	4.83982	6.38455	5.93107	5.53584	5.9296	6.59267	6.29274	6.74537	5.85882	6.2248	6.9164	6.40314	5.88974	6.86601	5.67442	6.03665	6.21351	6.16842	6.62227	6.27594	6.5137	6.47635	5.17982	6.34868	6.38884	5.96314	5.72394	5.38971	5.5561	6.15491	5.43679	6.15647	6.07812	6.90313	6.27953	6.64148	6.85355	6.1215	6.67672	7.19437	6.67929	6.07483	4.82187	5.89682	5.83036	7.17501	6.76574	6.39672	6.69692	5.5395	6.84216	6.00134	6.64571	6.6026	5.7446	6.13161	5.23174	5.63179	4.72125	6.75859	5.47126	5.98278	5.66681	6.47895	5.77688	6.01773	5.45592	6.77795	5.93239	5.60574	6.18618	5.62187	5.35671	5.77059	6.86012	6.25399	5.93712	6.09602	6.32965	6.19277	6.29183	5.8356	6.37463	6.51256	5.52855	5.25829	5.9904	6.00071	5.88622	6.13454	6.40677
ENSG00000115523	8.57902	5.83141	9.55263	9.20649	8.81967	7.94704	8.13475	8.91301	8.89526	8.46991	7.0359	7.64026	9.60968	8.64299	10.1926	8.75131	8.97219	10.1315	8.45826	8.19871	7.43744	6.76612	9.60633	7.32184	8.09923	8.278	8.74391	9.37428	7.89336	8.24684	8.21541	8.18299	9.41879	5.4495	8.15524	8.29546	9.08484	7.7129	7.84336	8.40949	8.11852	9.68648	11.1842	8.08847	7.02611	8.68535	7.39156	7.69404	8.79077	8.72958	8.86891	8.90885	9.48052	9.21549	8.57317	9.19887	8.67774	9.79811	10.4678	7.3771	9.00232	9.22357	9.69611	7.00306	8.54069	7.78667	10.4174	8.53452	7.76183	9.07806	9.3369	10.3861	10.5377	8.5581	8.33952	9.75761	10.7271	9.28404	9.52654	10.2696	9.28408	10.2489	8.54845	9.4967	11.9757	9.64081	9.4725	9.45832	9.64084	10.1802	10.3937
ENSG00000115524	7.39805	8.368	8.19961	8.33572	8.21546	8.89495	8.38317	8.67903	8.24994	8.41655	9.11267	8.81646	8.37672	8.64299	7.48922	8.72691	8.62602	8.59533	8.90311	8.78429	8.67327	8.35147	7.65461	8.69119	8.50143	8.25429	8.49189	8.50919	7.95007	8.71426	8.63466	8.8456	8.52346	9.10353	8.32662	8.87493	8.56163	8.47146	8.93446	8.77082	9.32717	8.80889	7.60935	8.10348	8.47164	8.63827	9.17806	9.10836	8.5099	8.20469	9.59777	8.49842	8.80635	8.55834	8.10202	8.70474	8.57637	7.78844	7.65879	8.76235	8.53026	8.87208	7.71089	8.90014	8.75385	8.24621	7.79891	8.82389	8.79473	8.18513	14.5608	8.17216	7.13466	7.9685	8.60442	8.49829	8.30952	8.41373	8.62476	8.16838	8.63475	7.92352	8.56736	8.93267	7.54508	7.91309	8.10395	8.00779	8.18274	7.8529	8.22371
ENSG00000115525	6.54653	4.76679	5.60409	4.70057	5.53377	6.14382	5.86879	5.05139	6.58606	5.2646	6.23517	6.67751	5.55307	6.05493	5.85127	6.07937	6.05446	5.96756	5.56883	6.55008	5.43831	6.69436	1.21446	5.89292	6.29797	6.09119	5.91606	4.8538	5.85968	5.53742	6.11326	6.46413	6.80149	5.36604	4.70088	6.39739	6.65647	6.4372	7.42137	5.49856	6.67929	6.29308	7.28119	5.04188	6.00158	6.74201	5.75877	6.30428	5.67395	6.68026	4.70044	6.58688	5.29095	6.00123	5.34919	6.20098	4.60087	4.22007	5.22529	6.2524	6.18722	5.04559	4.59978	6.66406	5.81592	6.01773	4.67992	6.15943	6.33234	6.22332	6.53999	5.67784	5.10099	6.44485	4.81711	5.97219	5.56715	5.13674	5.09343	4.97105	6.42176	4.77821	4.26123	5.60978	3.87608	3.6621	5.9904	5.02507	5.10907	5.34716	4.61402
ENSG00000115526	1.97142	1.21446	2.89662	1.21446	1.21446	2.40824	2.17956	2.11094	2.31143	2.21864	2.02127	2.27535	2.29681	1.21446	1.21446	1.21446	1.21446	2.99397	2.44371	2.80457	1.94447	2.98553	1.21446	1.88657	1.21446	2.32555	2.17779	1.21446	1.21446	2.95564	1.21446	3.17426	1.21446	1.21446	1.21446	3.02132	1.21446	2.9944	2.50195	3.2596	1.21446	2.61296	1.21446	1.21446	2.09659	2.56982	3.27156	1.21446	2.92705	1.21446	1.21446	1.21446	2.16745	2.90034	1.21446	2.71876	1.21446	3.06951	1.21446	1.21446	3.52236	2.3756	2.68931	2.38981	2.77781	2.82996	3.34614	1.21446	2.97326	2.83466	1.21446	2.9713	1.21446	2.43295	1.21446	2.22105	2.72044	2.63982	1.92257	2.28778	2.46147	2.39501	2.79769	3.28452	3.21167	1.21446	1.21446	3.42604	1.98756	1.21446	1.21446
ENSG00000115539	4.93594	4.23128	4.2067	4.70057	4.95458	4.91876	4.9733	7.03732	4.4113	5.1736	7.24166	7.49036	5.05389	7.54456	7.39737	6.48084	6.4183	5.3166	6.98023	5.32305	5.62776	7.23923	6.44531	5.66358	6.70396	6.73494	6.5333	5.70103	7.07005	5.27797	4.92262	4.77421	7.0451	5.83782	4.22776	6.56462	5.56685	4.48655	7.87404	5.49856	5.54461	6.24902	7.39907	4.81612	5.73644	4.97542	5.84537	7.14727	5.32219	3.47975	7.04937	6.65402	6.93293	6.69333	6.71358	4.56888	6.089	7.14928	2.92377	6.72778	6.38281	4.85996	6.34422	6.28921	7.18693	4.35843	2.78412	6.00262	5.68113	5.83684	5.71605	4.45227	5.67093	6.32347	4.6892	5.24875	5.45759	4.85849	5.61523	6.8689	7.70336	5.5617	5.35514	6.26077	3.21167	3.6621	7.28395	4.38572	4.98958	3.23768	5.20887
ENSG00000115540	5.81202	6.39761	5.79993	6.19138	6.28952	6.9077	6.12448	6.39482	6.3069	6.91244	8.17571	7.28105	7.41688	7.64363	4.31339	6.5533	6.74903	6.7809	6.62227	6.60656	6.83856	7.18792	4.90038	8.06168	5.69527	6.80193	5.75301	5.88822	6.58839	6.26634	4.84309	7.72717	5.41303	7.73723	6.06362	7.12094	9.11442	7.43266	7.56367	7.37729	7.58684	6.56872	4.51996	6.75507	6.83571	8.77878	8.91538	6.69852	6.60914	5.5395	9.08074	6.58688	7.10239	6.555	5.62018	5.81492	5.17982	4.66139	2.92377	7.50676	6.20325	6.10431	5.87646	6.61098	4.53433	6.72378	5.24092	7.07414	7.36972	6.41135	7.2038	6.25736	4.78933	5.6991	6.94599	6.55423	7.64643	7.75346	6.53894	6.23206	7.51251	6.66528	7.63266	8.26744	4.65794	4.41107	6.83321	6.47307	7.24807	6.93749	7.06181
ENSG00000115541	4.00641	4.5	4.95109	5.07304	4.92319	6.12073	5.28506	5.93052	5.89345	4.917	6.65354	5.96114	5.98647	5.58565	5.15027	5.81858	5.3927	6.27175	6.25048	5.68029	5.31134	6.79213	5.41349	6.9128	4.9077	5.42049	5.96654	5.85268	5.38899	5.80712	5.93389	7.2582	5.50925	6.45677	7.81475	5.89292	6.82699	5.82257	6.61991	6.63166	6.47381	5.89581	3.89445	5.85005	5.95023	7.46321	7.74642	6.80352	6.57247	8.20469	7.64565	5.19115	6.4602	5.84163	4.75434	6.01317	5.46641	5.78368	5.22529	6.37684	6.70877	6.58171	5.37591	6.59284	5.04434	5.78389	5.80826	6.95089	6.79188	6.70891	6.59765	6.83832	6.55601	6.00594	5.82716	6.35081	6.93288	6.75115	6.67407	6.72953	7.18686	6.77758	6.92942	7.14241	6.27487	6.47597	6.31428	6.07338	6.45679	5.39406	6.15898
ENSG00000115548	6.40894	6.02915	5.97226	6.08743	7.12888	6.85975	6.40717	6.60151	6.40609	6.47325	7.38359	7.25028	6.97398	7.04585	6.7047	6.38196	6.56165	6.82402	5.90722	6.55965	6.78396	8.41699	5.79057	6.85003	7.26776	6.90999	4.27759	7.39783	6.54372	6.03412	6.91875	5.43898	5.13978	6.97512	7.3682	6.97418	5.05728	6.38628	6.31447	6.92078	7.36678	6.71621	8.77778	7.19897	7.42219	6.16519	5.84537	6.1267	7.04345	7.54342	7.05774	6.94957	7.58512	7.47558	7.22943	7.53977	7.48595	6.13941	6.27999	6.7535	5.64581	6.70753	7.24163	7.45845	7.4817	5.78389	6.1538	7.22361	5.99993	6.3204	7.10127	4.74395	7.02873	6.60967	7.27942	6.36118	6.59362	6.17176	4.88527	5.53018	5.46512	5.22292	6.5655	6.45168	6.54005	5.25829	5.9904	7.09558	5.3462	7.19683	4.91952
ENSG00000115556	2.27336	1.21446	2.89662	3.18997	2.281	1.91657	1.90313	1.21446	1.21446	1.21446	1.21446	1.97287	2.71301	2.33597	1.21446	4.55216	3.02619	1.21446	2.09641	1.954	1.21446	1.21446	1.21446	1.21446	1.21446	2.75121	2.82865	1.21446	2.33304	1.21446	1.21446	1.21446	1.21446	2.63802	1.21446	3.20704	1.21446	1.21446	4.01365	2.18897	1.21446	4.63513	1.21446	2.4783	2.69979	1.21446	1.21446	2.27296	3.15948	2.89016	1.21446	1.21446	2.81233	2.43851	1.83929	3.64268	2.2795	1.21446	1.21446	1.21446	3.52236	2.04628	1.21446	3.80948	1.21446	1.21446	1.21446	2.01621	1.21446	2.67747	3.18668	1.21446	1.21446	2.68682	1.21446	1.21446	1.21446	1.21446	1.92257	1.98196	1.21446	1.21446	4.4791	2.6129	1.21446	1.21446	2.64081	1.21446	1.21446	2.69889	1.21446
ENSG00000115561	7.77051	8.44547	8.37854	7.77499	8.17959	8.29224	8.01362	8.41142	8.37754	8.23231	8.44604	8.73437	8.73284	8.6483	8.83505	9.04479	8.64545	8.31322	7.99994	7.9882	8.6473	8.31007	10.0741	8.53241	8.7486	8.37544	8.28397	8.26112	8.38604	7.93487	7.75748	8.63029	7.74232	8.84963	8.64007	8.6665	8.46163	8.59611	8.60939	8.09244	7.87286	8.13919	9.76578	8.84272	8.58358	7.95463	8.1319	7.88154	8.68746	8.86565	7.61196	9.77197	8.33659	8.6404	8.4121	8.5055	8.70544	8.49442	9.23923	8.17301	8.10957	8.57185	8.91636	7.89068	7.86749	8.29644	9.00415	7.76722	8.09058	8.60652	8.77106	9.18487	10.2659	9.03944	8.41672	8.49594	8.53072	9.22902	8.5846	8.91896	8.94929	8.35119	8.3471	8.64403	9.7711	9.445	8.60085	8.0712	7.75607	9.04663	8.41761
ENSG00000115568	4.66361	4.17075	4.77515	5.75547	4.92319	5.46982	4.9482	4.87966	5.20429	4.45623	4.08632	5.11563	5.61495	3.79028	6.39834	4.63148	5.07238	4.99165	4.69502	4.96662	4.64743	5.03781	3.38932	4.83566	4.55943	4.66634	5.2802	3.98292	5.5561	6.26634	4.3607	5.62571	3.86058	4.54774	5.15593	4.71022	4.71282	5.10905	4.86453	5.49856	4.78453	4.53999	5.18067	3.55758	4.64439	4.63249	4.77056	3.88021	4.25159	4.45215	4.65669	4.17589	5.31023	4.71724	5.55368	5.96611	4.75138	6.11672	6.13724	5.14429	6.35439	4.77836	6.03048	4.95	5.63126	4.43305	4.28608	5.53721	5.37642	4.72906	3.70889	4.94062	4.78933	4.2014	4.62065	5.13214	5.92071	4.58863	4.99314	4.69763	4.57173	4.68845	4.4791	4.41655	3.87608	4.41107	4.86032	4.49667	4.46869	4.53466	4.72331
ENSG00000115590	6.63463	8.15006	6.58998	6.9075	7.06595	6.56729	7.01812	7.80069	6.85534	7.2149	7.1233	7.5772	7.13017	7.16183	6.60964	7.56869	7.52643	7.0659	6.47035	7.10826	8.72385	7.07945	8.76983	6.24511	7.67203	7.45295	7.409	7.1426	7.40572	7.16689	8.43348	6.32748	6.66228	8.10439	8.09959	7.39393	7.39551	7.10564	7.10697	7.12785	8.25321	8.33441	6.82226	7.73713	7.3724	5.51835	7.14111	7.1605	4.85491	7.94274	6.17683	9.67836	8.00336	7.71221	7.14179	7.88962	7.50709	6.82497	5.59728	7.7356	7.34297	6.67429	8.27606	6.65243	7.32842	7.16345	7.56507	5.91731	6.85399	6.70891	7.76957	7.33181	7.62126	7.65945	7.88315	7.08481	6.76864	7.06084	7.23469	7.21425	6.32543	6.61779	7.39932	6.5638	6.89593	6.94022	7.4555	6.62577	5.41726	7.7216	6.85101
ENSG00000115592	4.41843	4.5481	4.86583	3.38825	4.0815	4.68551	4.32186	4.32926	3.81886	3.31496	4.37633	4.46693	4.11531	4.00914	3.7108	4.59237	4.01909	4.34929	4.15025	4.64342	4.33301	5.22839	4.08974	4.66988	4.55943	4.34192	5.11052	3.5061	4.7242	4.29349	3.61891	4.41476	3.52335	4.10297	4.48406	3.36901	4.7887	4.27627	3.59598	3.57115	4.16493	3.93422	3.6019	4.91075	3.86424	3.26115	3.18	3.88021	4.25159	5.16916	3.66552	3.74344	4.03442	4.5681	4.60378	4.43576	4.67812	4.03559	3.93155	4.04556	4.96817	3.69473	3.89277	3.46866	3.54668	4.01248	4.28608	3.61956	2.97326	3.80724	4.28775	4.31635	4.6035	4.2014	3.90344	4.15916	3.72527	3.52868	3.45883	3.61715	3.40434	2.39501	1.21446	3.55121	3.21167	1.21446	4.25657	2.39826	3.25339	3.76876	3.68047
ENSG00000115593	1.21446	1.21446	1.21446	1.21446	1.21446	1.21446	1.21446	1.21446	1.21446	1.21446	1.21446	1.21446	1.21446	1.21446	1.21446	1.21446	1.21446	1.21446	1.21446	1.21446	1.21446	1.21446	1.21446	1.21446	1.21446	1.21446	1.21446	1.21446	1.21446	1.21446	1.21446	1.21446	1.21446	1.21446	1.21446	1.21446	1.21446	1.21446	1.21446	1.21446	1.21446	1.21446	1.21446	1.21446	1.21446	1.21446	1.21446	1.21446	1.21446	1.21446	1.21446	1.21446	1.21446	1.21446	1.21446	1.21446	1.21446	1.21446	1.21446	1.21446	1.21446	1.21446	1.21446	1.21446	1.21446	1.21446	1.21446	1.21446	1.21446	1.21446	1.21446	1.21446	1.21446	1.21446	1.21446	1.21446	1.21446	1.21446	1.21446	1.21446	1.21446	1.21446	1.21446	1.21446	1.21446	1.21446	1.21446	1.21446	1.21446	1.21446	1.21446
ENSG00000115594	3.31967	5.97786	2.89662	3.97426	4.13796	4.40622	4.24076	4.32926	3.03695	3.88858	4.20963	4.50957	3.78988	3.07469	2.57347	4.12681	2.61958	3.76356	4.29082	4.17425	4.71621	4.59774	4.08974	4.00912	4.70913	3.18748	4.10536	4.11099	4.50671	3.294	4.57374	2.77479	3.52335	5.60312	4.48406	4.59027	3.27936	4.34991	3.71301	1.21446	2.29347	3.48952	3.22682	4.13906	4.07473	4.81426	5.01533	2.68122	3.35555	3.88489	1.21446	5.51467	4.3307	4.49359	3.93953	3.26305	3.60124	3.25891	1.21446	4.77167	3.41141	3.6002	4.51808	4.27917	4.09468	4.50391	3.34614	3.31964	4.24593	3.73662	4.37939	3.80486	1.21446	4.26968	5.09416	3.31944	4.39126	3.16195	3.91852	3.69673	4.2566	3.81912	4.35247	3.82355	3.21167	1.21446	4.15906	2.39826	4.22376	3.76876	4.14691
ENSG00000115596	1.21446	1.21446	1.21446	1.21446	1.21446	1.21446	1.21446	1.21446	1.21446	2.21864	1.21446	1.21446	1.21446	1.21446	2.57347	1.21446	1.21446	1.21446	1.21446	1.21446	1.21446	1.21446	1.21446	1.21446	1.21446	1.21446	2.17779	1.21446	2.01507	1.21446	1.21446	1.21446	1.21446	1.21446	1.21446	1.21446	1.21446	1.21446	1.21446	1.21446	1.21446	1.21446	1.21446	1.21446	1.21446	1.21446	1.91461	1.21446	1.21446	1.21446	2.60019	1.21446	1.21446	1.21446	1.21446	1.21446	1.21446	1.21446	1.21446	1.79526	1.21446	1.21446	1.21446	2.05672	1.21446	1.21446	1.21446	1.21446	1.21446	1.21446	1.21446	1.21446	1.21446	1.21446	1.21446	1.21446	1.21446	1.21446	1.21446	1.21446	1.21446	1.21446	1.21446	1.21446	1.21446	1.21446	1.21446	2.39826	1.21446	1.21446	1.21446
ENSG00000115598	1.21446	1.21446	1.21446	1.21446	1.21446	1.21446	1.21446	1.21446	1.21446	1.21446	1.21446	1.21446	1.21446	1.21446	1.21446	1.21446	1.21446	1.21446	1.21446	1.21446	1.21446	1.21446	1.21446	1.21446	1.21446	1.21446	1.21446	1.21446	1.21446	1.21446	1.21446	1.21446	1.21446	1.21446	1.21446	1.21446	1.21446	1.21446	1.21446	1.21446	1.21446	1.21446	1.21446	1.21446	1.21446	1.21446	1.21446	1.21446	1.21446	1.21446	1.21446	1.21446	1.21446	1.21446	1.21446	1.21446	1.21446	1.21446	1.21446	1.21446	1.21446	1.21446	1.21446	1.21446	1.21446	1.21446	1.21446	1.21446	1.21446	1.21446	1.21446	1.21446	1.21446	1.21446	1.21446	1.21446	1.21446	1.21446	1.21446	1.21446	1.21446	1.21446	1.21446	1.21446	1.21446	1.21446	1.21446	1.21446	1.21446	1.21446	1.21446
ENSG00000115602	2.97809	2.35189	1.21446	1.21446	2.50699	2.40824	2.55604	1.21446	2.31143	2.89281	1.21446	1.21446	1.21446	3.20432	1.21446	2.50088	3.41744	2.69542	2.09641	2.64985	3.66842	1.21446	1.21446	2.15675	1.21446	2.00958	2.17779	1.21446	2.33304	2.48072	3.80268	1.21446	1.21446	3.35572	3.33639	1.21446	2.73155	1.21446	2.13944	1.21446	4.04902	3.37966	1.21446	2.95247	2.90749	1.21446	2.8563	1.21446	1.21446	1.21446	1.21446	1.21446	2.37169	2.50074	2.79961	2.30113	1.21446	2.1886	1.21446	3.03133	3.52236	2.61911	1.21446	2.23906	2.58362	2.17863	2.78412	1.21446	1.21446	2.27016	1.21446	2.1326	1.21446	1.21446	1.21446	1.21446	1.21446	2.24199	2.2063	1.98196	2.10952	1.21446	1.21446	2.3138	1.21446	1.21446	1.21446	2.39826	1.98756	1.21446	1.21446
ENSG00000115604	3.10258	5.32899	4.2067	4.194	4.29482	4.40622	4.2819	5.27557	4.08677	3.76642	5.06737	3.94932	1.21446	5.05438	2.57347	4.51076	4.55203	4.86454	3.61501	4.60666	5.98706	4.28847	4.90038	4.37797	3.85714	3.18748	3.05065	3.98292	3.93414	5.04698	4.24073	2.50774	6.19825	5.62122	4.02646	4.15361	4.54768	4.5502	4.01365	5.56726	6.80747	5.22849	1.21446	5.61843	4.56404	3.07159	4.85691	4.87161	4.65755	3.88489	5.62071	6.10103	4.54277	5.50783	3.60364	4.00316	3.42708	3.25891	2.92377	4.40323	3.89228	3.78307	3.42623	4.65391	4.27606	3.54972	2.78412	4.00637	3.80743	4.16841	3.38472	3.90434	1.21446	3.70128	4.30743	3.63713	4.23886	3.81563	3.97315	4.73483	3.75094	4.12705	3.75511	4.62579	3.21167	1.21446	4.25657	3.82513	4.27628	2.69889	3.56444
ENSG00000115607	4.32622	7.03794	5.84498	4.76981	5.61433	6.35632	5.4547	6.11538	5.85882	5.4309	6.01995	6.27442	5.42068	5.86699	4.14008	5.34468	6.10529	6.58425	5.45545	5.8144	6.86885	4.51607	6.54686	5.64888	5.76486	3.6891	4.75427	5.53147	4.30486	5.65144	4.47124	5.79092	5.76436	6.75557	6.11447	4.38881	5.95857	4.19855	5.67032	5.04743	5.45778	5.77662	3.22682	5.726	5.79585	4.72628	5.81708	6.28022	6.33042	4.66802	7.08255	7.48012	6.55996	6.41536	5.49816	5.93386	5.28185	5.38792	5.80063	6.49137	5.33214	6.20089	6.11556	6.50505	5.75696	6.3195	5.72794	5.05117	5.27077	5.2083	5.75039	6.01841	5.10099	5.72333	7.73023	5.39754	5.50242	5.13674	5.93112	5.2004	4.92052	5.95518	6.6742	7.19905	4.65794	5.25829	6.22216	4.59954	6.01377	5.95888	6.17817
ENSG00000115616	1.21446	1.21446	1.21446	1.21446	1.21446	1.21446	1.21446	1.21446	1.21446	1.21446	1.21446	1.97287	1.21446	1.21446	1.21446	1.21446	1.21446	1.97891	1.21446	1.21446	1.21446	2.50361	1.21446	1.21446	1.21446	1.21446	2.17779	1.21446	1.21446	1.21446	1.21446	1.21446	1.21446	1.21446	2.23019	1.21446	1.21446	1.21446	1.21446	1.21446	1.21446	1.21446	1.21446	1.21446	1.843	1.21446	1.21446	1.21446	1.21446	1.21446	1.21446	1.21446	1.21446	1.21446	1.21446	1.21446	1.21446	1.21446	1.21446	1.21446	1.21446	1.21446	1.21446	1.21446	1.21446	1.21446	1.21446	1.21446	1.21446	1.21446	1.21446	1.21446	1.21446	1.21446	1.21446	1.21446	1.21446	1.21446	1.21446	1.98196	1.21446	1.21446	1.21446	1.21446	1.21446	1.21446	1.21446	1.21446	1.21446	1.21446	1.21446
ENSG00000115641	8.49526	8.79782	7.69713	7.41627	8.13261	8.82535	8.29433	8.04265	7.46211	7.56629	8.5443	9.04154	7.84385	8.00829	5.67442	8.8429	8.37241	8.59782	6.77155	8.88852	8.74645	9.32648	5.94751	8.57183	7.569	8.54418	8.54262	7.83065	8.00463	7.92359	6.93791	7.1306	7.50692	8.6596	8.28287	8.04138	7.60796	8.31702	7.41304	8.24666	8.12556	7.73862	7.15281	7.94029	7.9361	7.97373	8.35459	7.62888	7.21971	8.00301	8.00271	6.00134	7.87696	8.54698	8.75395	8.18813	8.3726	6.36792	6.21038	7.81591	7.96212	7.5285	7.19031	8.29559	7.59246	8.0955	7.36751	8.2819	7.72907	8.75271	7.53407	7.4727	5.76205	8.57813	7.65575	7.76495	7.33644	7.39144	7.64559	8.11339	7.7597	6.49172	7.41506	7.58639	6.27487	7.21084	7.44535	6.07338	6.62593	6.64056	7.40874
ENSG00000115648	1.97142	2.02888	1.21446	2.2583	1.21446	2.19807	2.17956	1.21446	1.21446	1.21446	1.21446	1.21446	1.21446	1.21446	1.21446	1.97325	1.21446	1.21446	2.44371	1.21446	1.21446	1.21446	1.21446	1.21446	1.21446	2.32555	1.21446	1.21446	1.21446	2.48072	1.21446	1.21446	1.21446	1.21446	1.21446	1.21446	1.21446	2.14571	1.21446	1.21446	1.21446	1.21446	1.21446	1.21446	1.21446	1.21446	1.21446	1.21446	1.21446	1.21446	1.21446	3.1029	2.16745	1.63335	1.21446	2.53089	2.2795	1.21446	1.21446	1.21446	2.05646	1.21446	3.22543	1.21446	2.02427	1.21446	1.21446	1.21446	1.21446	1.21446	2.25638	1.21446	1.21446	1.21446	1.21446	1.93329	1.21446	1.21446	1.21446	1.21446	1.21446	1.21446	1.21446	1.21446	1.21446	1.21446	1.21446	1.21446	1.21446	1.21446	1.21446
ENSG00000115649	8.4582	7.60888	8.88325	9.20028	7.90391	7.8132	7.93638	8.88505	8.65447	8.65722	6.75657	6.96209	8.52612	8.34236	10.2619	7.42717	7.7858	7.91911	9.40944	7.55339	7.7456	7.46618	10.4466	7.04197	8.62797	8.24056	8.31835	9.6077	8.87481	9.26294	9.32546	9.95445	9.32961	7.81774	8.76457	8.06388	8.2347	8.17933	9.43792	8.19345	8.02371	8.34142	10.4677	8.10845	9.50195	7.6489	8.12327	8.58773	8.08475	8.33547	7.56578	11.0494	8.52108	7.14893	8.61281	8.47224	8.12842	9.03444	8.88478	8.02039	8.71747	9.64395	9.40123	7.45511	9.02308	8.00779	8.68121	8.24041	8.15118	7.74419	9.14089	8.11766	9.71433	8.44996	9.20993	7.83352	9.26046	8.44964	8.25896	8.59194	7.808	9.38415	8.29133	7.46077	10.2308	12.3482	8.78505	10.3032	8.38478	9.69777	9.48874
ENSG00000115652	6.50558	5.99516	6.9812	5.57485	7.08017	6.6176	6.23192	6.09597	7.0209	6.71756	7.53034	7.28712	6.72602	5.77271	6.15064	6.44863	6.89332	5.96756	5.79529	6.32166	6.85379	7.86368	5.17982	7.71599	5.65918	7.65277	7.57256	6.33693	7.10121	5.85547	6.75559	5.73793	6.74346	7.76997	6.78221	6.50004	6.93041	6.35131	6.61991	6.83997	6.77199	6.9078	7.35307	6.11027	7.30049	6.19807	5.7287	6.46235	7.08307	7.27664	5.26267	5.51467	6.98769	7.17867	7.00939	6.76527	7.83432	6.32898	5.48367	7.00121	7.1165	5.78916	6.56185	6.41844	7.6421	5.83923	6.62176	7.00972	6.20462	6.44403	7.12759	6.32895	6.45052	6.19091	6.61998	6.23156	6.33375	7.37018	6.37003	7.10572	6.77772	5.99292	5.95339	6.55659	5.82247	5.7867	6.14897	6.33216	6.04396	5.9274	5.76106
ENSG00000115657	2.83931	1.21446	2.43567	1.21446	1.21446	4.24266	1.21446	2.4634	2.73245	1.21446	2.02127	2.27535	1.21446	2.01721	1.21446	2.50088	1.21446	1.21446	1.21446	1.21446	1.21446	1.97493	4.08974	3.96138	1.21446	2.00958	1.21446	2.74787	2.01507	1.21446	1.21446	3.33432	1.21446	1.21446	1.21446	2.16103	1.21446	1.21446	1.21446	2.5687	1.21446	1.21446	1.21446	1.21446	2.28689	1.21446	3.27156	1.21446	2.24055	1.21446	1.21446	1.21446	1.21446	2.04373	2.57194	1.21446	1.21446	1.21446	1.21446	1.21446	1.21446	2.04628	1.21446	2.23906	1.21446	2.17863	1.21446	2.57059	1.21446	1.21446	2.25638	2.1326	1.21446	2.08847	1.21446	2.22105	1.21446	2.24199	1.21446	2.28778	1.21446	1.21446	2.93361	2.3138	3.21167	1.21446	1.21446	2.39826	1.21446	3.90759	1.21446
ENSG00000115661	4.17546	4.92034	5.75341	5.61284	4.34343	4.74751	5.06952	4.5756	5.67195	4.97214	3.87802	4.42297	5.39738	5.05438	6.64203	4.63148	4.82064	4.72496	5.45545	3.54325	5.04456	4.01661	7.94227	4.48212	5.37735	4.58099	4.35636	4.22826	4.80265	5.12819	4.66931	4.92472	4.80166	4.75987	5.61109	3.87046	4.14493	5.71652	4.91289	4.84025	4.78453	4.20869	6.56404	4.99949	4.76895	4.38596	4.70994	4.80532	4.85491	6.22004	4.82414	6.94957	4.86438	4.76015	4.73033	4.38844	4.67812	5.56624	6.78972	4.97891	4.36754	5.04559	5.37591	4.55659	4.48633	5.28251	6.09101	4.46232	5.07528	4.76423	5.17347	5.43952	6.07786	4.94521	4.81711	5.10763	5.45759	5.53193	5.14106	5.72656	4.68042	5.99292	4.5953	4.47956	7.12842	6.60678	5.08714	6.00071	4.85917	5.08646	5.85949
ENSG00000115665	1.21446	1.21446	1.21446	1.21446	1.21446	1.21446	1.21446	1.21446	1.21446	1.21446	1.21446	1.21446	1.21446	1.21446	1.21446	1.21446	1.21446	1.21446	1.21446	1.21446	1.21446	1.21446	1.21446	1.21446	1.21446	1.21446	1.21446	1.21446	1.21446	1.21446	1.21446	1.21446	1.21446	1.21446	1.21446	1.21446	1.21446	1.21446	1.21446	1.21446	1.21446	1.21446	1.21446	1.21446	1.21446	1.21446	1.21446	1.21446	1.21446	1.21446	1.21446	1.21446	1.21446	1.21446	1.21446	1.21446	1.21446	1.21446	1.21446	1.21446	1.21446	1.21446	1.21446	1.21446	1.21446	1.21446	1.21446	1.21446	1.21446	1.21446	1.21446	1.21446	1.21446	1.21446	1.21446	1.21446	1.21446	1.21446	1.21446	1.21446	1.21446	1.21446	1.21446	1.21446	1.21446	1.21446	1.21446	1.21446	1.21446	1.21446	1.21446
ENSG00000115677	7.87865	7.44877	7.48614	7.63466	7.68878	6.24334	6.43442	7.37153	7.39129	6.71756	6.588	6.9847	6.04752	7.27605	8.94293	7.87759	7.03105	7.34578	8.0495	6.7803	6.35148	7.27656	9.82413	6.59065	7.79335	8.01723	8.274	7.87555	8.10793	7.1859	8.32129	5.22426	7.95319	7.22587	8.13077	7.73977	5.67025	7.63512	7.70005	7.83194	7.64681	8.13516	10.0515	7.98421	7.57222	5.91128	5.71343	9.95819	8.11054	9.37918	5.52719	8.49842	7.01137	6.52443	7.4607	7.70156	7.04024	8.05006	9.2128	6.281	7.78195	5.88922	6.78588	7.01218	7.79133	7.77963	9.18018	6.0191	6.6309	7.50204	7.21612	7.71891	6.55601	8.60115	6.9037	7.46221	6.01644	7.87917	7.58259	7.09865	7.81392	7.80136	6.03725	5.55285	6.95766	7.29083	5.93341	5.92416	6.07354	7.48295	6.86291
ENSG00000115685	5.81202	5.99516	5.60409	5.17834	8.13261	5.9347	5.8554	9.0223	5.31082	5.61486	8.66835	6.10579	6.28147	5.83002	10.461	6.05103	5.70473	8.9449	5.9286	5.84606	6.01445	7.39443	11.8976	5.55736	5.42116	7.42894	5.01748	5.57577	7.21239	6.84684	5.38175	5.47184	7.23951	5.27742	5.10637	11.2846	7.95306	5.5719	4.95967	5.69552	7.03399	5.10165	11.3747	9.66212	9.03627	9.28734	7.33788	7.50983	9.27987	5.02085	6.17683	4.99708	9.78435	5.85644	8.57985	7.14884	6.17085	5.69449	11.9316	6.98827	5.75866	5.6816	9.05906	5.96169	6.69573	6.06491	11.0449	9.26601	10.0257	5.80362	9.74015	6.14284	6.14706	5.59789	10.7999	6.02534	9.23087	7.50307	8.23458	6.02396	9.8619	9.64906	9.34097	7.92258	8.83734	5.54667	7.58126	5.80112	8.2873	6.29107	7.93913
ENSG00000115687	4.50496	4.4502	5.10769	4.76981	4.64355	5.68992	5.55758	5.20467	4.59234	5.50734	5.40946	4.70536	4.96136	4.25572	3.7108	4.74271	5.0978	5.34062	5.94966	4.99524	4.49895	4.91628	4.08974	5.64888	5.46367	4.70717	5.4319	4.70142	4.1318	6.23015	5.32451	5.91543	5.25541	5.08182	4.76637	5.15173	6.11323	5.63151	5.82932	3.70321	5.54461	5.10165	4.34082	5.08304	5.7605	5.51835	6.20318	5.26539	5.80632	5.02085	5.04333	3.1029	5.49001	4.5437	4.82404	5.12292	4.95092	4.38302	4.90975	5.66277	5.9031	5.80973	5.58953	6.46572	5.63126	5.99355	5.35245	5.62601	5.15671	5.25831	6.08225	5.02964	4.95365	4.33478	4.12005	5.20324	5.72673	4.97637	5.63196	5.6512	5.33891	5.01781	5.71946	5.28198	5.52855	5.25829	5.71402	5.84332	5.48496	5.14254	5.17095
ENSG00000115694	7.12828	5.96035	6.3919	6.87666	5.96072	6.04918	6.66654	6.15342	7.06708	5.64899	5.35782	5.08794	6.90973	6.17767	6.6737	5.45713	6.23649	6.19495	5.79529	5.68029	5.84173	5.03781	5.94751	5.61902	5.98488	5.87691	7.07161	6.48343	6.41319	6.91679	5.93389	6.86051	5.98094	4.94441	5.64612	6.32466	6.68633	6.60986	6.20281	6.09472	5.91406	5.93344	8.12938	5.56146	5.7605	6.13155	5.99175	5.49231	5.89816	5.91966	6.8804	6.10103	6.03239	5.37676	5.97535	5.88409	6.06064	7.02086	7.43315	6.22323	6.77456	6.67429	7.38547	5.89411	6.65331	6.08793	7.10717	6.32751	5.59631	5.50592	6.63484	6.43006	6.74631	6.48786	6.24393	5.67232	6.46389	5.93141	6.13244	6.70183	5.90408	6.20072	6.15454	6.05094	8.23493	7.29083	6.14897	6.60142	6.67496	7.45014	6.13954
ENSG00000115705	1.21446	1.21446	1.21446	1.21446	1.21446	1.21446	1.21446	1.21446	1.21446	1.21446	1.21446	1.21446	1.21446	3.52939	1.21446	1.21446	1.21446	1.21446	1.21446	1.21446	1.21446	1.21446	1.21446	1.21446	1.21446	1.21446	1.21446	1.21446	1.21446	1.21446	1.21446	1.21446	1.21446	1.21446	1.21446	1.21446	1.21446	1.21446	2.13944	2.5687	1.21446	1.21446	1.21446	2.4783	1.21446	1.21446	1.21446	1.21446	1.21446	1.21446	1.21446	1.21446	2.81233	1.21446	1.21446	1.21446	1.21446	1.21446	1.21446	1.21446	1.21446	3.86604	1.21446	1.21446	1.21446	1.21446	1.21446	1.21446	1.21446	3.41	1.21446	2.49271	1.21446	1.21446	2.22547	1.21446	1.21446	1.21446	1.21446	1.21446	1.21446	1.21446	1.21446	1.21446	1.21446	1.21446	1.21446	1.21446	1.21446	1.21446	1.21446
ENSG00000115718	1.21446	1.21446	1.21446	1.21446	1.977	2.58093	1.21446	2.11094	1.21446	2.60855	1.21446	1.97287	1.21446	2.57221	1.21446	1.21446	2.22687	2.28361	2.44371	1.954	1.21446	1.21446	1.21446	1.21446	1.21446	1.21446	1.21446	1.21446	2.01507	2.48072	1.21446	1.21446	1.21446	2.79168	1.21446	1.21446	1.21446	1.21446	1.21446	2.84625	1.21446	1.21446	1.21446	1.21446	1.21446	1.21446	1.21446	1.21446	1.21446	5.16916	2.3596	1.21446	1.89434	1.63335	2.09146	1.21446	1.21446	2.1886	1.21446	2.35407	1.21446	1.21446	1.21446	2.05672	1.21446	1.21446	1.21446	2.33461	1.21446	1.21446	1.21446	2.75714	1.21446	1.21446	1.21446	1.21446	2.8814	2.63982	1.92257	1.21446	1.21446	1.21446	2.64353	1.21446	1.21446	1.21446	1.21446	1.21446	1.21446	2.998	1.21446
ENSG00000115738	8.92197	8.07078	8.80004	8.41294	8.63456	8.48287	8.84879	8.57437	8.77061	9.13372	8.41489	8.17696	9.09425	9.53349	8.53239	8.74027	8.49648	9.15695	8.89229	8.77611	9.0103	9.60964	8.70544	8.94345	8.25217	9.5296	8.77253	9.6077	9.59016	8.64041	8.63466	8.85183	8.14462	8.37301	8.61382	8.7312	8.97427	8.43437	8.11909	8.8278	8.95268	9.35034	9.95086	7.97879	8.51464	8.81452	8.48599	7.63837	8.98103	8.76482	8.43713	8.05266	8.96934	9.4056	8.99304	9.41406	8.92948	8.96634	9.58666	8.29884	9.46257	8.68181	8.07148	8.70157	8.8438	8.19418	9.04608	10.3405	8.46146	9.07633	9.22252	8.71312	9.60802	8.7439	8.02139	8.50764	9.2523	9.12182	9.02297	8.8151	8.49423	8.74832	7.93157	9.66779	8.82084	8.18833	9.40607	6.39019	8.38773	8.33849	9.01084
ENSG00000115750	4.06508	4.39858	4.57432	4.29212	3.89684	4.28537	4.15466	8.02738	7.71502	2.89281	7.88882	7.03611	4.64115	5.79207	4.60666	4.55216	3.33024	5.19004	3.99388	4.22399	3.92713	4.91628	3.38932	4.26549	2.66638	8.148	4.5018	5.28676	7.24065	4.29349	5.54091	3.72266	5.07826	3.99411	4.48406	5.70493	3.81752	3.93539	4.76258	5.38892	4.6334	5.6238	3.22682	3.78004	3.23883	4.75621	5.04011	5.21535	5.13306	5.02085	4.46679	4.50541	3.83156	4.673	4.17381	4.18143	3.60124	3.82271	3.93155	3.97589	7.24582	3.94428	3.22543	4.27917	3.95913	4.69741	2.78412	5.20352	3.90697	5.07505	4.28775	4.38595	3.42914	4.397	2.61771	4.25258	4.18415	3.81563	5.09343	4.40574	4.73179	3.6346	3.53408	4.53988	1.21446	1.21446	3.53012	2.8474	3.35871	2.28621	7.00926
ENSG00000115756	9.09058	9.0314	8.95169	9.27604	8.85318	8.17401	8.84372	9.14054	8.86073	8.93762	7.44656	7.80172	8.42634	8.38752	9.81714	8.45985	8.71044	8.37539	9.13197	8.17713	8.58937	7.6809	10.5108	8.00232	8.95955	8.59091	8.59162	8.57599	8.87931	8.45701	9.10177	8.69416	9.38757	8.23911	9.40306	8.24711	8.09704	8.77157	8.20364	8.03311	8.44554	8.5463	10.1388	9.07366	8.90775	8.00809	8.17705	8.90717	8.91305	9.58379	7.88541	10.1832	8.43616	7.8857	8.90263	8.72605	8.76808	9.72319	10.2205	8.37868	8.5239	8.61917	9.3899	7.80927	8.75886	9.24035	9.98475	7.8569	8.62351	8.2604	8.87957	9.15321	9.56447	8.98547	8.96122	8.90459	8.60436	8.92087	8.85188	8.63893	8.50159	9.5387	8.96677	7.75956	9.75381	9.95494	8.96621	9.81387	8.82554	9.33417	9.05816
ENSG00000115758	6.88663	6.97835	7.89191	8.14844	7.24073	7.13189	7.2656	6.31317	7.97924	7.37608	6.29118	6.6209	6.47159	7.02149	7.9304	6.60292	7.49344	6.94613	8.10212	6.82858	6.97711	6.24472	8.72723	6.28364	7.30321	6.98603	6.59873	6.85037	6.53233	7.44452	7.82075	8.29251	7.66109	6.81955	7.75195	7.40279	6.3923	7.59833	8.30618	7.46073	7.56629	7.92738	5.37796	7.83631	7.29228	7.10167	7.62945	8.20263	7.55641	8.60547	6.64521	9.40401	7.6731	6.57005	6.55972	7.03197	7.15187	7.97643	7.20183	6.9035	7.55122	8.08258	7.45234	7.24672	7.80107	7.49132	8.62697	6.99315	7.52283	6.48648	7.36737	8.21527	6.70104	7.3992	7.09126	7.07854	6.86599	7.70334	7.28305	7.61647	7.28399	8.19013	7.63714	6.72683	7.96131	8.87349	7.47557	9.26267	7.24807	7.49372	7.50297
ENSG00000115760	7.45291	7.95193	7.02096	8.54622	8.40813	7.71269	7.23496	7.56019	7.15522	6.96747	8.81871	7.40354	5.61495	7.49824	7.79299	7.40497	8.27874	8.51081	8.09269	8.36066	7.97522	8.46358	7.51128	8.06997	8.7139	8.59091	7.67466	8.3718	8.10409	7.50632	9.49342	5.50396	8.21033	8.24785	7.10477	8.4741	7.45453	6.42043	8.00731	7.91317	8.53288	8.89474	6.71721	7.63063	8.28349	9.0106	5.63453	9.8023	7.88255	7.94274	6.32292	6.58688	6.17563	8.11318	7.63128	7.14884	7.89172	6.34858	6.88211	7.31282	6.77456	6.15341	7.00965	8.22673	8.53778	7.54216	8.33383	7.29291	7.72243	7.47595	8.66724	6.87464	3.42914	7.24904	4.87699	7.26114	6.32131	6.28977	7.74867	6.49141	7.46811	8.57895	7.25516	6.55659	5.15852	6.60678	6.22216	6.20858	6.90606	6.56081	7.01992
ENSG00000115761	7.12152	7.07092	6.5633	6.06022	6.82542	7.4697	7.05368	6.29627	7.00518	7.09649	7.471	7.51127	6.16236	7.1318	6.15064	7.19461	7.01785	6.99222	6.3005	7.46962	7.01146	7.38306	6.21781	7.22624	6.45342	7.26229	6.69162	7.15722	6.98072	7.16689	6.91875	6.6185	6.72359	6.97512	6.8286	6.9135	6.59482	6.86663	6.79691	7.60626	6.77199	7.1345	5.70605	6.87659	6.9654	7.09005	7.27696	6.66175	6.51567	6.86489	7.41765	6.19425	6.74794	7.11036	6.96411	6.62095	6.67948	6.40583	6.58504	6.86154	6.80637	7.20311	6.91797	7.35826	6.36864	5.96895	5.88432	6.9764	6.65901	6.96296	6.85568	6.86263	6.50423	6.3702	6.91793	6.86215	6.14905	6.50021	6.81964	6.84377	6.99153	6.59344	6.37463	7.36088	5.82247	4.41107	6.3797	6.47307	6.67496	6.54016	6.34022
ENSG00000115762	7.62043	7.92963	7.87032	7.89521	7.84683	7.57101	7.56974	7.82445	7.80857	7.80397	7.52451	7.91589	7.60105	7.87418	7.6087	7.82423	7.7099	7.60993	7.89541	7.83516	7.70421	7.75769	8.27367	7.69115	7.79335	7.8144	7.28534	7.75578	7.92417	8.08416	8.20754	7.83185	7.93603	7.61639	7.46925	8.02999	7.61832	7.94158	7.9218	7.90657	7.86447	7.95048	8.29667	7.97879	7.70501	8.01425	7.73514	7.93642	7.75753	7.9832	7.68398	7.77966	7.58512	7.69722	7.79246	8.0929	7.72126	7.79559	8.00528	7.9263	8.03102	7.74131	7.7645	7.86321	7.74664	7.81451	7.8184	7.69737	7.41161	7.76157	8.33027	7.60105	7.06492	7.60843	7.91897	7.59542	7.34874	8.08236	7.99757	7.48184	7.77193	7.77995	7.78581	7.61442	7.73329	7.43861	7.71393	7.78815	7.82282	7.38219	7.69486
ENSG00000115806	5.6708	5.81201	6.23162	6.33446	6.23967	6.21092	6.43442	5.79262	6.02417	6.13144	6.26344	5.47728	5.83883	6.14796	5.95813	6.16119	5.98828	5.93643	6.77155	6.29899	5.66282	5.44118	5.79057	5.84216	5.73049	5.60367	5.94152	6.08477	5.99869	5.9915	6.36057	6.21576	6.25476	6.1803	5.61109	5.15173	5.89172	6.20225	5.85419	6.31017	6.31027	6.20356	4.13545	5.19986	6.24255	6.62606	6.65035	6.09945	6.69692	5.74211	6.73144	5.36202	6.1545	6.39185	5.97535	5.99765	5.97207	6.02221	5.80063	6.35683	6.32541	6.24685	6.03048	6.61698	6.28773	5.81183	6.38069	6.1445	5.99993	5.85317	6.45935	6.43006	5.57364	5.6991	6.51148	6.12607	6.67404	5.96019	6.70596	6.21908	5.99043	6.23261	6.78338	6.61329	6.1744	6.94022	6.71993	6.64972	6.68457	6.60124	6.03817
ENSG00000115808	8.18443	9.12659	7.39831	8.56568	8.62974	8.00171	7.53243	7.62924	8.30876	7.86319	8.76043	8.09277	8.56834	7.20573	7.73414	7.97498	7.95108	8.4734	7.73503	7.923	8.74849	7.57004	8.35987	8.2239	8.08572	7.56185	8.05268	7.49311	7.96284	9.06673	8.81118	7.05691	7.39833	8.81671	8.72425	8.40527	7.96529	8.00479	7.69318	8.3907	8.36453	8.10255	7.68556	9.03504	7.86588	7.95463	5.53374	8.25292	8.41994	7.48826	5.771	7.68656	8.11684	8.4158	8.43624	7.72528	7.71219	7.49522	7.57826	7.56891	7.79786	7.17962	6.85344	7.23897	7.55839	8.0955	8.4383	8.19044	8.91027	8.23885	7.2879	7.71223	7.62126	8.27288	8.3448	8.21961	6.76864	8.36083	8.10009	7.83616	8.47567	8.29947	7.37269	7.86541	3.87608	4.41107	6.86401	6.71927	6.59569	7.4721	7.93913
ENSG00000115816	6.81303	7.68539	6.42192	7.15881	7.32674	7.61705	7.2656	5.99482	7.97116	6.20202	8.89519	9.08402	4.32994	6.77178	4.46763	7.8491	8.90929	8.56262	7.04031	7.94141	8.04651	7.75769	6.33605	8.96433	7.78501	7.53398	7.91826	7.12783	8.00463	8.21018	7.86144	4.82617	7.25344	8.64643	8.4405	8.08053	5.20265	7.5682	8.04554	8.19345	8.47891	8.16311	6.64266	8.03206	7.58908	6.77142	5.65066	7.92871	7.95552	7.54342	6.12995	6.65402	6.27686	7.83805	6.69522	6.93764	6.22294	7.18241	7.05081	7.04353	6.82719	5.46503	6.00097	7.10892	6.83509	5.24193	6.82822	8.24391	8.43733	8.11926	7.24045	7.67154	1.21446	7.80818	4.01598	7.71736	5.66895	7.70334	8.31945	7.86558	8.07796	7.75822	4.73675	6.45943	1.21446	5.25829	6.96689	3.16975	4.7156	4.25597	5.6554
ENSG00000115825	6.24441	5.9065	5.43743	6.87666	6.484	6.99907	7.09976	5.58539	5.08919	6.58306	8.08363	7.41469	5.65477	6.19231	4.73326	5.88433	7.0376	6.18175	5.62233	7.28589	6.79977	6.78351	4.08974	6.68719	5.37735	7.43498	6.2575	6.50646	6.15547	8.93252	6.66652	4.60586	6.6199	6.31964	5.20382	6.71445	5.8571	5.9912	7.81834	8.95792	5.41231	6.97242	5.37796	6.02865	6.66165	6.56858	6.20318	8.08956	5.36581	5.64438	6.91766	6.36434	6.99958	6.66838	5.42561	8.08559	7.66594	5.4254	5.22529	6.71736	6.80637	7.82947	5.32908	7.58918	5.67439	5.36037	4.98781	7.31307	7.46829	5.96255	7.51425	5.30366	5.57364	5.489	6.98708	6.75621	5.66895	5.56981	6.10876	5.70809	6.20424	7.10481	5.24162	6.05094	3.21167	4.41107	4.97823	5.29267	6.58547	4.83714	5.35124
ENSG00000115827	3.31967	3.55794	4.67828	5.53584	4.13796	4.40622	4.72965	3.85257	4.89703	4.60383	5.48358	4.46693	4.79242	3.52939	4.84949	4.33187	4.51457	5.21627	4.07426	4.31847	3.86689	4.33703	1.21446	4.80934	4.77844	4.44246	4.01054	4.33646	4.7242	5.20504	5.85538	3.83063	5.3099	3.99411	4.22776	5.48859	4.71282	3.17803	4.65275	4.3048	3.92253	4.8874	5.46728	3.78004	4.76895	4.22293	6.80943	6.28022	5.52813	5.30352	4.24729	3.1029	3.30304	4.72809	4.17381	3.93825	2.68994	4.22007	3.52179	4.68815	4.18329	3.26804	3.89277	4.6302	5.20039	3.80064	5.11996	4.51016	6.44966	3.99959	3.97014	4.69022	3.42914	3.59674	3.90344	4.05904	4.00579	3.67976	4.42632	4.69763	4.51408	4.94233	4.5953	5.05434	3.87608	1.21446	3.35956	4.38572	4.22376	3.90759	3.43736
ENSG00000115828	6.32902	9.53667	6.87674	7.8875	7.6223	7.28496	7.27065	8.28446	6.38193	7.40626	7.55912	7.60178	7.3027	7.79498	6.93124	8.01948	7.62543	7.64881	7.60847	7.68594	8.39756	6.11325	8.44121	7.71247	7.31484	6.65437	6.42923	7.29582	6.78353	7.31238	6.71174	6.46413	7.07677	8.55075	7.30398	7.82129	7.54419	7.39883	7.45423	7.3386	7.93029	7.09358	4.82187	8.21365	7.71426	7.30635	8.26333	8.1372	7.70771	6.57824	7.49362	8.26075	8.19646	7.81045	7.5451	7.48525	6.54277	6.20542	6.27999	8.0846	6.51704	6.92092	7.56743	7.27353	6.88176	7.61522	6.78922	6.4172	7.12978	6.58743	7.2879	7.03298	5.92861	7.0814	8.45627	7.6301	6.94103	7.31562	7.539	7.22076	7.05296	7.01603	8.04045	7.32316	6.1744	7.29083	8.25095	7.35055	6.76828	7.24864	7.08231
ENSG00000115839	7.18123	7.44248	6.81022	6.37916	6.75623	6.97998	7.368	6.92094	6.87278	7.61878	7.37066	7.31117	6.65919	7.32994	6.7047	7.2139	6.87879	7.16312	7.40265	7.06861	7.52563	7.25802	6.81456	7.16568	7.43691	7.72356	7.39065	6.11507	7.43046	7.16689	7.24522	6.94465	7.30782	7.4845	7.35769	7.06625	6.79994	6.75068	6.69058	7.58988	7.2684	7.62263	6.14499	7.15161	7.14037	7.7147	6.78045	7.81614	7.04345	5.91966	7.68938	7.1489	7.06893	6.91922	6.92264	6.89644	7.11102	6.69324	6.40985	7.07651	6.83749	6.72927	7.10973	7.45845	7.16445	7.19557	6.62176	6.90735	7.32657	7.09223	7.03327	6.77568	5.84774	6.97462	7.31213	7.23884	6.8048	7.15086	7.08512	6.93383	6.98104	6.97893	7.31791	7.13275	6.3688	6.1722	7.49537	7.30605	7.05422	6.51922	6.75212
ENSG00000115840	1.21446	4.80676	2.43567	5.17834	4.19223	3.36224	3.40593	2.11094	5.40998	3.76642	3.63229	3.32319	1.21446	4.73085	1.21446	4.63148	3.33024	3.43459	4.88294	4.01339	4.04023	3.67785	3.38932	4.75519	6.1237	5.68718	3.90873	2.32303	4.76397	4.29349	3.40591	2.14373	5.36239	4.15436	3.50568	1.21446	5.60911	4.34991	4.18293	6.20647	1.21446	4.14498	3.22682	3.13279	3.44057	5.25168	5.88679	3.74225	2.24055	4.19714	6.50535	3.1029	5.21112	4.81202	2.79961	4.52588	2.68994	2.1886	1.21446	2.48091	5.62213	5.65909	2.27903	5.70419	4.97681	1.21446	2.78412	3.20212	4.94372	5.2083	4.83114	1.21446	1.21446	3.48336	2.61771	2.76307	3.94084	2.92929	3.10029	4.80641	1.21446	5.74997	3.45146	5.43172	3.21167	1.21446	4.97823	3.64034	4.78919	3.43934	3.68047
ENSG00000115841	1.97142	4.10749	3.22635	2.9547	3.2288	4.1986	3.05373	3.26805	3.03695	2.21864	4.52535	3.32319	3.63443	3.42976	3.7108	4.37877	3.78382	4.76116	2.90717	3.76485	3.34788	4.18599	1.21446	4.57911	4.4782	4.44246	3.79879	4.33646	2.01507	1.21446	4.24073	2.14373	3.70244	5.13328	4.31849	3.64299	3.27936	2.51042	4.33389	4.22095	5.41231	4.76686	2.69039	4.42419	3.37674	3.93596	1.91461	3.21507	2.92705	4.19714	4.86309	4.50541	3.52645	3.93756	3.29888	2.30113	3.60124	2.56821	3.93155	3.46124	3.97097	3.69473	2.98688	4.08189	3.72694	1.21446	2.78412	3.61956	3.31415	2.97312	2.65907	3.581	2.84985	2.43295	2.22547	3.89383	3.80097	3.35821	3.74023	3.7719	2.72042	3.16481	3.16672	4.17071	1.21446	1.21446	3.16322	2.39826	3.01228	2.998	2.48251
ENSG00000115844	1.21446	1.21446	1.21446	1.21446	1.21446	1.21446	1.21446	2.11094	1.21446	2.21864	1.21446	1.21446	1.21446	1.21446	1.21446	1.21446	1.21446	1.21446	1.21446	1.21446	1.21446	1.21446	1.21446	1.21446	1.21446	1.21446	1.21446	1.21446	1.21446	1.21446	1.21446	2.50774	1.21446	1.21446	2.91087	1.21446	1.21446	1.21446	1.21446	1.21446	1.21446	1.21446	1.21446	1.21446	1.21446	1.21446	1.21446	1.21446	3.52589	1.21446	1.21446	1.21446	1.21446	1.21446	1.21446	1.21446	2.2795	1.21446	1.21446	1.21446	1.21446	1.21446	1.21446	1.21446	1.21446	1.21446	1.21446	1.21446	1.21446	1.21446	1.21446	1.21446	1.21446	1.21446	2.22547	1.21446	1.21446	1.21446	1.21446	1.21446	1.21446	1.21446	1.21446	1.21446	1.21446	1.21446	1.21446	1.21446	1.21446	1.21446	1.21446
ENSG00000115850	1.21446	1.21446	1.21446	1.21446	1.21446	1.21446	1.21446	1.21446	1.21446	1.21446	1.21446	1.21446	1.21446	1.21446	1.21446	1.21446	1.21446	1.21446	1.21446	1.21446	1.21446	1.21446	1.21446	1.21446	1.21446	1.21446	1.21446	1.21446	1.21446	1.21446	1.21446	1.21446	1.21446	1.21446	1.21446	1.21446	1.21446	1.21446	1.21446	1.21446	1.21446	1.21446	1.21446	1.21446	1.21446	1.21446	1.21446	1.21446	1.21446	1.21446	1.21446	1.21446	1.21446	1.21446	1.21446	1.21446	1.21446	1.21446	1.21446	1.21446	1.21446	1.21446	1.21446	1.21446	1.21446	1.21446	1.21446	1.21446	1.21446	1.21446	1.21446	1.21446	1.21446	1.21446	1.21446	1.21446	1.21446	1.21446	1.21446	1.21446	1.21446	1.21446	1.21446	1.21446	1.21446	1.21446	1.21446	1.21446	1.21446	1.21446	1.21446
ENSG00000115866	7.96422	7.92513	8.14669	7.13295	7.8301	8.68503	8.12921	8.34318	7.48496	8.24349	8.98276	8.81015	8.82279	8.11955	6.6737	8.07677	7.97517	9.18698	7.74709	8.50378	8.374	9.15006	7.35212	8.78139	7.34917	8.24744	7.65173	7.94459	8.23273	7.92359	8.93548	8.3062	8.17419	8.34068	7.88227	8.4908	9.15055	8.47552	8.65955	9.05953	8.57464	9.42644	8.95759	7.94029	8.15348	10.264	8.97252	8.19622	8.23886	7.24371	9.58191	5.51467	7.93072	8.58819	7.84334	7.78518	7.38676	7.09232	7.57826	8.34862	7.82398	8.57485	7.69256	9.09088	8.17157	8.14019	6.74915	8.84711	8.2329	8.28465	7.89744	7.00048	7.57183	7.9836	8.05398	7.93062	7.97864	7.37018	8.57168	8.29114	7.94389	7.28279	8.63613	9.21601	6.45697	7.86164	8.40543	6.36146	8.1345	7.9263	7.28158
ENSG00000115875	6.35231	6.41055	7.27222	7.0105	7.16935	8.00171	7.45477	7.10678	7.35453	7.37608	8.12271	7.76737	8.01391	7.4625	6.87786	7.15526	7.43011	7.54443	7.2999	7.43885	7.20196	7.36585	6.81456	7.74042	7.11652	6.50152	6.21639	7.50459	7.26836	7.29498	7.52397	7.63614	6.97959	7.23763	6.97329	7.54556	8.28107	7.15715	8.18419	7.67775	7.5028	7.54586	5.55136	7.13222	7.34088	8.74954	8.33729	7.41362	7.84463	6.90758	9.01996	7.51664	7.29799	7.46917	6.61936	7.41114	6.64173	6.82497	7.89877	7.95096	7.58828	8.4787	7.06769	8.16467	7.14927	7.10827	6.21396	8.27849	7.61177	7.27277	7.36737	7.0114	6.14706	6.82618	7.36503	7.00776	7.64643	6.73461	7.31958	7.2077	7.8257	7.39968	7.82954	8.6009	8.04898	6.33208	7.84316	6.92948	8.37592	7.39374	7.5256
ENSG00000115884	1.21446	1.21446	1.21446	1.21446	1.21446	1.91657	1.21446	1.21446	1.21446	1.21446	1.21446	1.21446	1.21446	1.21446	1.21446	1.97325	1.21446	1.21446	2.44371	1.21446	1.21446	1.21446	1.21446	1.21446	2.26185	1.21446	1.21446	1.21446	2.01507	1.21446	2.38614	1.21446	2.33261	1.21446	1.21446	1.21446	1.21446	1.21446	1.21446	1.21446	1.21446	1.21446	1.21446	1.21446	1.21446	1.21446	1.91461	1.21446	1.21446	1.21446	2.60019	1.21446	1.21446	1.63335	1.21446	1.21446	1.21446	2.1886	1.21446	1.21446	1.21446	1.21446	1.21446	1.21446	1.21446	2.17863	1.21446	1.21446	1.21446	1.21446	1.21446	1.21446	1.21446	1.21446	1.21446	1.21446	1.21446	1.21446	1.21446	1.21446	1.21446	1.21446	1.95056	1.21446	1.21446	1.21446	1.21446	2.39826	1.21446	1.21446	1.21446
ENSG00000115896	4.06508	3.09908	3.70604	3.97426	2.50699	4.36708	2.70222	2.4634	3.2805	4.45623	3.21326	3.21914	2.29681	3.79028	1.21446	2.50088	2.44258	2.51009	3.08385	3.83133	1.21446	4.81782	1.21446	3.6337	3.56722	4.5363	3.23862	2.32303	3.31701	3.97556	3.15133	2.99091	2.76058	3.15963	3.33639	5.34854	5.52331	2.14571	3.71301	3.07015	3.62804	3.77338	3.89445	2.4783	3.23883	3.70499	3.58436	3.88021	2.6379	1.21446	1.21446	1.21446	3.12932	3.7766	2.89837	2.71876	4.01946	1.21446	1.21446	2.35407	3.00658	2.81749	2.27903	3.08426	3.33814	3.24019	1.21446	3.61956	3.99978	2.4941	4.46542	2.75714	1.21446	2.08847	3.49645	3.12583	1.21446	3.81563	2.74148	3.34519	3.75094	3.6346	3.16672	3.61025	1.21446	1.21446	2.93044	1.21446	3.25339	2.28621	2.48251
ENSG00000115902	4.00641	3.22999	4.77515	4.76981	4.52264	3.90021	4.06289	3.6483	3.6623	4.10451	3.80093	3.21914	3.86141	4.31112	5.47272	3.81889	3.33024	3.96664	4.41858	4.22399	2.2364	3.32817	4.55242	3.36044	4.30018	4.93019	4.69524	4.61862	4.4094	3.78421	4.66931	3.17426	3.06952	4.34289	4.02646	4.0655	4.5908	3.48094	3.82072	3.82352	3.25003	4.43798	5.28271	4.66121	4.25746	4.30681	2.97401	3.41513	4.72643	4.19714	5.10951	4.50541	4.25226	4.14846	3.98143	4.56888	4.82105	4.38302	5.97876	4.55285	4.58079	4.39499	4.13368	3.412	3.80879	4.57139	4.49669	4.13504	4.89702	3.73662	3.84574	3.80486	4.95365	3.48336	4.54862	4.00613	4.39126	4.1574	3.37808	3.34519	3.84916	5.15777	4.11216	4.28138	4.93009	1.21446	3.81717	4.59954	4.51295	4.35512	3.56444
ENSG00000115904	10.2844	10.3223	9.06534	9.23106	9.94347	10.2801	9.97189	8.96736	8.96193	8.93417	10.4215	11.0965	8.99326	9.2936	8.1489	10.2083	10.085	10.08	8.45458	10.3802	10.2969	11.0989	8.4146	10.2071	9.40788	10.1734	10.2076	9.14415	10.0454	9.34131	8.39242	8.64113	8.92674	9.98604	9.88127	9.60556	8.98031	9.64992	8.37213	9.40201	9.05948	9.41486	9.08264	9.48433	8.92379	9.8456	8.94831	9.04198	9.27702	9.75129	9.70684	7.89513	9.04441	10.1413	9.93332	9.57671	9.9068	8.49881	8.68135	9.19935	9.12295	8.89869	9.23078	9.67643	8.99788	9.1987	9.2026	9.79637	9.28625	10.0151	9.18855	8.85918	9.02733	9.92256	8.88358	9.31348	8.53072	9.05012	9.16017	8.96627	9.14059	8.38702	8.68455	9.70574	8.20978	6.94022	8.5402	7.27561	8.55675	8.539	8.08843
ENSG00000115919	6.0155	8.38449	6.29789	6.16609	7.24073	7.80599	7.35856	7.23639	5.50272	6.33357	6.34509	7.40913	6.36775	7.92758	7.39737	8.10802	8.59304	6.94613	7.34029	8.07078	7.67879	7.38876	4.08974	7.29382	7.79335	6.73494	5.53599	8.55406	5.80387	7.56557	8.68653	8.10158	4.64019	6.53509	6.75043	8.58716	6.87099	6.01375	7.3091	6.70956	6.40598	6.72696	3.22682	7.33239	6.57623	7.66466	7.26655	8.47043	7.60258	4.19714	7.98965	6.4424	6.90159	6.94253	6.53928	7.50183	5.97207	6.94567	6.06018	8.36038	6.42441	6.37655	6.11556	8.55946	6.64251	7.18495	6.32723	5.28771	7.54558	7.27882	6.43846	8.38847	5.10099	5.74715	6.94599	7.00776	7.10227	6.24372	7.13867	6.53393	8.26259	7.5839	6.83892	8.31306	5.68301	5.25829	8.80898	6.8282	7.02426	7.48295	6.85101
ENSG00000115935	10.9762	9.46252	10.2107	9.69576	10.2115	8.4039	9.54431	9.09489	9.0603	9.90108	8.08363	8.47978	9.13521	9.2919	11.43	9.62494	9.77776	8.64425	8.84255	8.94069	9.52947	8.6266	11.4042	8.84069	10.3975	10.6076	10.6017	10.3941	11.1146	9.55373	8.68653	8.31526	9.83447	8.5413	10.224	8.57546	8.48728	9.60612	8.37213	9.21445	8.6644	9.10487	11.9821	9.85479	9.88517	7.39402	7.92908	7.98186	9.61999	11.134	6.8804	10.9326	9.04441	8.87219	9.75657	9.90314	10.4033	9.97392	11.4747	8.865	9.25169	8.74451	10.8367	8.29559	10.0302	9.20397	10.4333	8.1648	9.12691	8.95507	9.12465	9.75793	11.3334	10.4411	9.6565	9.0935	9.6539	9.94305	8.95496	9.23128	8.27981	8.40111	8.69103	7.84781	10.9454	10.6892	9.11119	9.58785	8.67228	11.3636	9.50969
ENSG00000115942	6.77907	6.11077	5.75341	7.29328	7.23438	6.12073	6.9693	7.37153	6.7834	5.35016	5.33129	8.06829	5.39738	6.81967	5.47272	7.32447	7.13248	5.82185	5.51326	7.07529	6.68527	6.04271	3.38932	6.67999	6.555	6.95273	8.13764	7.33492	6.98908	4.42893	5.26489	5.29947	5.8028	7.61639	7.21365	7.02095	6.0836	5.06639	5.61316	7.42424	6.73562	7.372	6.24921	5.59022	6.00158	5.48315	7.11814	6.66175	7.30037	4.45215	5.47805	5.36202	6.18608	6.73397	7.10054	6.47182	6.089	5.04646	7.20183	5.48956	6.66317	4.97421	4.2401	7.13422	4.6693	7.28786	5.55244	5.70964	5.97777	5.82032	6.53999	6.2936	6.55601	6.90231	5.85706	6.93333	5.31401	5.08526	5.47391	5.37475	7.4756	6.64173	5.06585	6.27841	4.32083	3.6621	4.66284	5.02507	4.92586	4.76734	5.05076
ENSG00000115944	5.51417	6.18801	6.69204	5.94595	6.63619	6.94757	6.05594	6.81818	6.70767	7.75009	7.91132	6.79305	7.043	7.3431	6.60964	6.60292	6.42832	7.04419	6.72349	6.7133	7.7456	7.59487	5.79057	7.20633	6.04202	7.35441	5.60141	6.6164	6.29683	8.11423	7.52397	6.86051	7.64005	8.18551	7.00056	7.98942	7.20931	7.07383	8.28807	7.13916	8.83733	7.18211	5.37796	7.70469	6.01163	7.67247	7.83008	7.69404	6.93212	8.02256	8.18558	8.02757	6.99364	7.31703	5.80299	6.68042	5.87769	6.82497	5.97876	8.06008	7.69404	6.23169	8.0926	8.20302	7.14162	7.52541	6.70792	8.1044	6.40054	6.97791	7.38929	6.2756	5.23455	7.60843	6.60246	6.35081	6.84877	7.35943	6.94518	6.8182	7.74737	6.68845	7.59169	7.4569	5.94958	5.99232	5.93341	6.07338	6.60584	5.95888	6.50117
ENSG00000115946	3.81378	4.5481	4.2067	5.41198	4.24446	4.10608	3.96463	3.75427	4.08677	4.60383	3.43941	5.11563	5.05389	4.84705	4.46763	4.51076	4.12323	3.68856	4.07426	4.0691	4.0935	5.03781	3.38932	4.09992	3.19606	6.33051	4.27759	4.77965	4.45889	4.55248	4.24073	4.11138	4.35717	4.50908	3.65578	3.02132	4.20206	4.11624	4.70873	4.72414	4.55134	3.59095	5.28271	4.60557	4.22278	4.1337	4.99012	4.80532	4.34268	3.47975	4.78409	4.17589	4.57521	4.16468	4.40515	3.87013	4.88746	3.5704	4.72125	3.825	5.38942	5.04559	3.89277	5.258	4.09468	4.43305	2.78412	4.3082	4.69323	4.36579	3.97014	3.69756	4.6035	3.48336	3.90344	4.67823	4.84105	4.34602	4.6414	3.97536	4.87563	3.81912	4.86539	4.5691	4.32083	1.21446	3.81717	3.82513	3.85865	4.14925	3.88638
ENSG00000115947	7.32934	7.42983	6.9812	7.67104	7.08723	7.60464	7.34427	7.19143	7.22476	6.9809	7.87057	7.88819	6.88488	7.37549	6.54259	7.66523	7.43508	7.98516	6.72349	7.78304	7.631	7.50862	6.21781	8.28448	7.63541	7.32218	7.30507	8.02649	7.38688	7.49112	7.47237	5.84203	7.30782	7.68238	8.00178	7.44626	6.12782	7.67099	6.96597	7.87988	7.72307	7.92738	5.97298	7.38248	7.06521	6.98729	6.96561	7.75638	7.02999	6.77553	6.79288	6.36434	7.07456	7.32237	7.2672	7.27635	7.4094	5.78368	6.13724	6.6641	6.70877	6.6517	6.03048	7.19558	6.78685	6.63284	5.88432	7.34605	7.03646	7.56278	6.57868	6.82601	5.23455	6.54327	7.50362	6.91234	6.16306	7.17558	7.12694	7.161	7.72238	6.68845	6.95118	7.04276	5.82247	4.41107	6.52171	5.29267	6.01377	5.29868	6.2882
ENSG00000115956	8.98101	9.4978	8.7477	9.40314	9.23473	9.08116	8.12643	9.78572	8.56078	9.71673	9.68645	8.36386	9.62101	9.4029	8.59987	9.44765	9.32532	9.68113	9.55036	9.84184	9.31253	8.64336	9.13833	9.05058	9.01405	9.08529	8.45705	8.60826	9.193	9.09214	9.60244	8.91872	9.13657	10.0239	9.65761	9.11204	8.55355	9.09574	9.09671	10.2576	9.28376	9.11717	9.29823	9.59997	9.53016	9.66162	9.63674	9.36424	9.94067	9.04836	9.48289	9.62081	9.40098	9.87113	9.21428	9.12056	9.52938	8.81265	9.20389	9.54758	8.67218	9.15899	9.28375	9.55216	9.42707	8.81354	8.55908	10.1208	9.25898	9.40411	9.02317	9.15567	8.94238	9.73313	9.4807	9.46524	9.52168	9.43753	9.97627	9.56033	9.28408	8.84939	9.60274	9.58079	8.54742	9.11231	9.36092	8.99481	9.3954	8.36219	9.29166
ENSG00000115963	1.21446	1.21446	1.21446	1.21446	1.21446	1.21446	1.21446	1.21446	1.21446	1.21446	1.21446	1.21446	1.21446	1.21446	1.21446	1.21446	1.21446	1.21446	1.21446	1.21446	1.21446	1.21446	1.21446	1.21446	1.21446	1.21446	1.21446	1.21446	1.21446	1.21446	1.21446	1.21446	1.21446	1.21446	1.21446	1.21446	1.21446	1.21446	1.21446	1.21446	1.21446	1.21446	1.21446	1.21446	1.21446	1.21446	1.21446	1.21446	1.21446	1.21446	1.21446	1.21446	1.21446	1.21446	1.21446	1.21446	1.21446	1.21446	1.21446	1.21446	1.21446	1.21446	1.21446	1.21446	1.21446	1.21446	1.21446	1.21446	1.21446	1.21446	1.21446	1.21446	1.21446	1.21446	1.21446	1.21446	1.21446	1.21446	1.21446	1.21446	1.21446	1.21446	1.21446	1.21446	1.21446	1.21446	1.21446	1.21446	1.21446	1.21446	1.21446
ENSG00000115966	6.47408	5.40877	5.70534	5.17834	5.91379	5.85298	5.0926	5.46936	5.08919	5.92434	6.49569	6.32257	5.95495	6.23533	4.14008	5.74968	6.45794	6.23386	5.04894	5.78203	5.88689	5.92214	3.38932	6.45378	5.69527	5.49195	7.18243	5.81624	5.84132	4.6661	4.99795	4.54498	5.55504	6.25166	5.74635	6.51646	5.82162	5.15048	5.25015	5.35043	6.60058	6.99037	5.18067	5.30786	5.6097	5.18745	6.11302	5.82769	5.89816	5.30352	6.83244	5.19115	5.8603	6.24955	5.18292	5.40816	6.47996	4.59676	4.90975	5.56137	5.62213	5.41212	5.06879	6.088	4.86913	4.6358	4.84217	6.6464	5.86151	5.91669	4.69594	4.79573	4.78933	4.90325	5.44919	6.48956	5.20961	5.74551	5.49235	5.94733	5.71405	4.94233	5.59573	6.65439	3.21167	3.6621	6.01808	3.98788	5.27144	4.90367	4.77496
ENSG00000115970	5.8616	6.12656	5.65561	5.75547	6.39574	5.99942	5.80057	7.05751	5.71132	5.89622	5.8058	6.21188	6.04752	5.2354	5.61029	5.65862	5.67135	5.96756	5.56883	6.02264	5.59182	6.14052	4.55242	5.40812	5.0262	5.96314	6.10816	5.66048	5.57846	5.34736	6.07913	5.43898	5.72486	5.34439	5.29506	6.14618	5.14626	5.66041	5.80401	4.59769	5.16041	5.87662	6.48088	5.19986	5.66174	6.27198	6.65834	5.31374	5.52813	5.5395	6.04826	5.51467	5.31023	5.71725	5.70839	5.68526	5.81115	6.4788	6.92617	5.58453	5.7802	5.46503	4.94977	6.27411	6.15713	5.86613	6.27171	6.03538	5.56689	5.7523	6.25948	5.3732	5.67093	5.30841	5.36833	5.43737	5.45759	5.03185	5.2751	6.45868	4.92052	5.0895	5.33315	5.52351	5.52855	4.89678	5.13863	4.49667	5.10907	5.64717	4.77496
ENSG00000115977	8.82965	6.79313	8.46752	7.69774	8.05913	7.35086	7.83447	7.07742	7.62529	8.5799	7.29739	6.80157	8.36179	7.27605	10.4126	7.55363	8.17559	7.53926	9.39801	7.95597	7.82499	7.51904	10.2424	7.73696	8.2702	8.47259	8.07008	8.55958	8.60559	7.62249	7.27565	9.37574	9.01109	7.12822	7.93268	7.34882	7.96122	8.61096	8.04554	8.34264	7.41356	9.02009	10.0113	7.06222	7.94922	6.92977	7.6576	8.19622	7.58429	10.5662	7.09073	7.44264	7.85095	7.78619	8.40459	8.82376	8.90181	9.79097	10.7449	8.23821	7.48727	9.02266	8.77114	7.42468	9.01891	7.25775	8.72317	7.75253	7.64024	7.48121	8.00073	7.7583	9.99303	8.08038	9.20413	8.0666	9.20574	8.80684	8.12093	7.59656	6.89419	7.26748	8.3306	7.26244	9.15964	8.58714	9.25748	9.55654	7.90728	9.30695	8.51127
ENSG00000115993	7.53657	7.26863	9.09357	7.9774	7.38518	6.97355	6.75562	7.11643	7.66586	7.27065	6.70598	7.34068	6.85106	7.03778	7.98189	6.76861	7.28346	7.32192	8.10212	6.79657	6.96313	6.43291	8.72723	6.7844	7.88978	7.59459	7.83251	7.58248	6.94682	9.40758	8.74749	8.49736	8.15948	6.75557	8.83442	9.90412	6.59482	7.59833	9.30466	7.87313	8.00092	7.62837	7.7755	8.32028	8.05496	6.68906	6.98479	9.33827	7.08307	7.74514	7.06606	8.55218	7.04043	6.89075	6.79629	8.136	7.02566	7.62136	7.30554	6.87566	7.87485	7.95927	6.76849	7.01672	7.67956	7.86864	7.6105	8.02517	7.75533	6.65411	7.2879	8.31991	4.78933	7.0814	6.91793	6.79494	7.37302	9.13133	6.6165	7.31518	6.90534	8.07181	7.18342	6.58522	6.61861	8.67917	5.81217	7.68767	6.54384	6.31558	7.38419
ENSG00000115998	7.11473	7.02117	6.74048	6.00422	6.74734	6.65019	6.43442	6.53105	6.3069	6.00553	6.96022	7.45302	6.39148	6.10219	6.00873	7.17507	6.64127	6.67183	6.69884	7.25089	6.29679	7.81377	5.79057	7.22129	6.53525	7.08155	7.01284	6.55145	6.33667	6.61398	6.44336	6.38026	6.66228	7.01665	6.48668	6.75652	6.17072	6.62458	5.67032	6.26958	6.66001	5.85716	6.39263	6.41326	6.62939	6.52608	6.08957	6.46235	5.83759	7.17549	6.20726	6.19425	6.39865	6.5879	6.86906	6.60057	7.05468	6.13941	6.27999	6.58606	6.81682	6.39026	6.52087	6.43889	5.77688	6.48467	6.82822	6.32751	6.44966	6.5678	6.52025	6.12283	6.6543	7.03384	6.68803	6.22022	6.16306	6.12171	6.02268	6.08246	6.82544	6.10057	6.07742	6.49003	5.94958	4.89678	5.78019	5.51807	6.14492	6.18863	6.01701
ENSG00000116001	6.59614	6.02915	6.42192	6.81295	6.00617	6.78835	6.44338	6.74537	6.62775	5.68232	7.72577	7.34068	6.57881	6.83838	6.47227	7.10105	7.33756	7.6295	8.26202	7.20287	6.4944	6.04271	4.90038	6.51172	6.29797	5.29286	5.56907	7.65638	5.93086	5.9915	7.22976	5.53538	7.09235	8.03873	5.64612	5.70493	7.27627	5.15048	6.8718	7.8458	8.77601	6.66126	6.03263	7.46229	6.25952	7.32134	5.38732	6.35124	6.84259	4.66802	8.41125	6.28181	6.35302	6.6026	6.60632	7.70156	5.17982	6.59821	6.13724	6.9926	5.9226	6.3346	6.56185	7.1467	7.25941	5.24193	3.73589	6.99315	7.64024	6.34369	6.18618	6.73675	7.10021	6.68551	6.79989	7.23321	5.43463	6.90693	7.72553	7.54554	6.74086	5.95518	5.63218	6.93572	5.15852	3.6621	4.86032	6.80706	6.5648	6.49796	6.30575
ENSG00000116005	6.90248	7.56905	6.23162	7.07981	6.50525	6.87361	6.7484	6.74537	6.33235	6.29104	7.19841	7.38667	6.18969	7.38189	5.32054	6.6223	7.08266	7.5649	6.21614	6.56915	6.74366	7.34843	4.90038	6.96705	6.51522	7.01051	6.69162	6.90338	6.56623	6.46626	6.83948	6.55872	6.97959	7.12822	7.00056	7.23443	6.59482	6.65357	6.61991	7.19437	6.51731	7.05999	5.91075	6.53643	6.97056	7.10167	7.4433	7.23747	6.21618	7.14013	7.74224	4.99708	7.28348	6.95404	6.45449	7.03956	6.82133	5.38792	4.50384	6.48524	7.33573	6.68545	6.32053	6.82808	7.17198	7.14163	5.35245	6.31423	6.8781	7.33214	6.23546	6.81359	5.46927	7.05305	5.9432	7.09105	6.20428	6.39883	7.13282	6.8182	6.5832	6.20072	6.44792	6.49003	4.65794	4.41107	6.12373	5.4098	6.02894	7.1431	6.09984
ENSG00000116014	3.10258	2.59106	3.48784	2.2583	3.11507	2.9785	2.70222	2.93297	3.03695	2.89281	2.02127	2.50027	1.21446	1.21446	3.43161	2.27586	3.13589	2.69542	1.21446	2.24948	2.45393	2.27816	3.38932	2.79542	1.21446	2.55986	2.55367	3.05481	1.21446	2.95564	3.15133	1.21446	1.21446	2.45898	3.50568	2.53109	3.38564	1.21446	2.98337	2.5687	3.25003	2.3704	2.69039	2.95247	3.37674	2.1898	3.65226	1.21446	3.15948	1.21446	1.21446	3.1029	3.38182	2.30079	2.79961	2.30113	2.2795	3.06951	1.21446	2.59364	3.00658	3.38834	3.22543	2.52016	3.44653	2.82996	3.34614	3.07259	2.75891	2.83466	2.95171	3.69756	1.21446	2.68682	3.13347	3.31944	3.02302	3.35821	2.592	3.00043	2.46147	1.21446	2.24476	3.35646	3.21167	3.6621	2.64081	3.16975	2.29545	4.03368	1.21446
ENSG00000116016	1.97142	2.02888	1.21446	3.38825	2.281	2.86055	1.90313	2.4634	2.31143	3.12166	2.02127	1.97287	1.98856	2.01721	1.21446	2.98197	1.93753	2.28361	3.23846	2.4695	2.2364	1.21446	1.21446	2.90961	1.21446	2.00958	1.21446	6.14475	1.21446	3.294	2.83141	3.60534	1.21446	3.15963	1.21446	5.42027	1.21446	2.77794	2.50195	1.21446	2.29347	3.37966	1.21446	2.7402	2.99905	2.96476	1.21446	1.21446	1.21446	1.21446	3.57172	3.1029	5.14817	3.8392	2.43701	3.93825	1.21446	3.06951	1.21446	2.8754	2.83577	2.04628	2.27903	1.21446	2.77781	1.21446	1.21446	2.01621	1.21446	1.96909	3.18668	2.1326	1.21446	2.43295	3.90344	3.12583	3.14993	2.63982	1.21446	1.21446	3.10902	1.21446	2.93361	3.12727	1.21446	1.21446	3.16322	3.16975	1.98756	6.38671	2.12506
ENSG00000116017	9.1129	8.11492	8.80004	8.58963	8.54	7.73184	8.72197	8.53532	9.09042	8.28198	6.89849	7.45841	6.51544	8.07686	10.076	7.69298	8.55702	8.13644	9.16832	7.39143	7.80555	7.65751	10.9089	7.45432	8.82375	8.96105	9.0401	8.37805	9.32749	8.62657	8.24646	7.69283	8.18149	7.40855	8.64871	8.09152	7.04238	8.41758	8.25115	7.5396	7.46998	8.64303	10.6064	8.33731	7.50627	6.94275	6.74339	7.22492	7.62064	9.88542	6.87094	9.10147	7.61247	7.36783	8.82318	8.42957	8.6495	9.64615	9.64053	7.80611	7.53234	8.54759	9.27762	7.3866	7.75168	8.71359	9.62959	6.68817	8.58009	7.46539	8.52103	8.49337	9.35403	9.0984	7.9745	8.2727	7.70021	8.17107	7.58687	8.08151	7.91662	8.67485	7.28402	6.59229	9.60749	8.76567	8.10395	8.46439	7.46425	8.47521	8.60631
ENSG00000116030	5.29078	6.60327	6.32991	6.19138	6.484	6.53275	6.00836	6.45696	6.05508	6.35437	7.0359	7.08575	7.07265	6.91972	5.32054	6.90933	7.12019	6.7983	6.69884	6.54044	7.05163	6.90768	5.61437	7.15533	5.83123	6.23673	5.89013	6.67855	6.09479	6.46626	5.93389	7.26756	6.53121	7.29501	6.25708	6.5327	7.43121	6.48638	6.77105	6.47986	7.20332	5.37271	4.51996	6.97783	6.68694	7.18597	7.90915	7.10681	6.76348	5.30352	7.25254	5.77851	6.9817	6.90506	6.14738	6.53763	5.9413	5.81222	5.07621	7.20883	6.82719	6.66304	5.46521	6.65826	5.75696	6.79541	5.45592	6.88058	7.1197	6.62591	6.75793	6.44624	5.46927	6.43023	7.00052	6.47054	6.78683	6.39883	6.79761	6.61539	7.07287	6.71126	7.31232	7.6351	5.68301	5.7867	6.50226	6.20858	6.87283	5.95888	6.21579
ENSG00000116031	1.21446	1.21446	1.21446	1.21446	1.977	1.21446	1.90313	1.21446	1.21446	1.21446	1.21446	1.21446	1.21446	1.21446	1.21446	1.21446	1.21446	1.21446	1.21446	1.21446	1.21446	1.21446	1.21446	1.21446	1.21446	1.21446	1.21446	2.32303	1.21446	1.21446	1.21446	2.14373	2.33261	1.21446	1.21446	1.21446	1.21446	1.21446	1.21446	1.21446	1.21446	1.21446	1.21446	1.21446	1.21446	1.21446	1.21446	1.21446	1.21446	1.21446	1.21446	1.21446	2.37169	1.21446	1.21446	1.21446	1.21446	1.21446	1.21446	1.21446	1.21446	1.21446	1.21446	1.21446	1.21446	1.21446	1.21446	1.21446	1.21446	1.21446	2.25638	2.1326	1.21446	1.21446	1.21446	1.21446	1.99264	2.24199	1.92257	1.21446	1.21446	1.21446	1.21446	2.11905	1.21446	1.21446	1.21446	1.21446	1.21446	1.21446	1.21446
ENSG00000116032	1.21446	1.21446	1.21446	1.21446	1.21446	1.21446	1.21446	1.21446	1.21446	1.21446	1.21446	1.97287	2.29681	1.21446	2.57347	1.21446	1.21446	1.21446	1.21446	1.21446	1.94447	1.21446	1.21446	1.21446	1.21446	1.21446	1.21446	1.21446	1.21446	1.21446	1.21446	1.21446	1.21446	1.21446	1.21446	1.21446	1.21446	1.21446	1.21446	1.21446	1.21446	1.21446	1.21446	1.21446	1.843	1.21446	1.21446	1.21446	1.21446	1.21446	1.21446	1.21446	1.89434	2.04373	1.21446	1.21446	1.21446	1.21446	1.21446	1.79526	1.21446	1.21446	1.21446	1.21446	1.21446	1.21446	1.21446	1.21446	1.21446	1.21446	1.21446	1.21446	1.21446	1.21446	2.22547	1.21446	1.21446	1.21446	1.21446	1.21446	1.21446	1.21446	1.21446	1.21446	1.21446	1.21446	1.21446	2.39826	1.21446	1.21446	1.21446
ENSG00000116035	1.21446	1.21446	1.21446	1.21446	1.21446	1.21446	1.21446	1.21446	1.21446	1.21446	1.21446	1.21446	1.21446	1.21446	1.21446	1.21446	1.21446	1.21446	1.21446	1.21446	1.21446	1.21446	1.21446	1.21446	1.21446	1.21446	1.21446	1.21446	1.21446	1.21446	1.21446	1.21446	1.21446	1.21446	1.21446	1.21446	1.21446	1.21446	1.21446	1.21446	1.21446	1.21446	1.21446	1.21446	1.21446	1.21446	1.21446	1.21446	1.21446	1.21446	1.21446	1.21446	1.21446	1.21446	1.21446	1.21446	1.21446	1.21446	1.21446	1.21446	1.21446	1.21446	1.21446	1.21446	1.21446	1.21446	1.21446	1.21446	1.21446	1.21446	1.21446	1.21446	1.21446	1.21446	1.21446	1.21446	1.21446	1.21446	1.21446	1.21446	1.21446	1.21446	1.21446	1.21446	1.21446	1.21446	1.21446	1.21446	1.21446	1.21446	1.21446
ENSG00000116039	1.21446	1.21446	1.21446	1.21446	1.21446	1.21446	1.21446	1.21446	1.21446	1.21446	1.21446	1.21446	1.21446	1.21446	1.21446	1.21446	1.21446	1.21446	1.21446	1.21446	1.21446	1.21446	1.21446	1.21446	1.21446	1.21446	1.21446	1.21446	1.21446	1.21446	1.21446	1.21446	1.21446	1.21446	1.21446	1.21446	1.21446	1.21446	1.21446	1.21446	1.21446	1.21446	1.21446	1.21446	1.21446	1.21446	1.21446	1.21446	1.21446	1.21446	1.21446	1.21446	1.21446	1.21446	1.21446	1.21446	1.21446	1.21446	1.21446	1.21446	1.21446	1.21446	1.21446	1.21446	1.21446	1.21446	1.21446	1.21446	1.21446	1.21446	1.21446	1.21446	1.21446	1.21446	1.21446	1.21446	1.21446	1.21446	1.21446	1.21446	1.21446	1.21446	1.21446	1.21446	1.21446	1.21446	1.21446	1.21446	1.21446	1.21446	1.21446
ENSG00000116044	7.82559	8.49793	7.55545	7.69774	7.64161	7.90717	7.83787	8.34729	7.61497	7.96131	8.44604	8.38667	6.89321	7.66475	7.41622	8.39658	8.17262	8.01522	7.83451	8.29347	8.44356	8.24567	8.2132	8.21894	7.89753	7.76251	8.17564	7.8123	8.18991	8.3431	8.24646	6.81013	8.01169	8.62869	8.36908	8.4908	7.65903	7.63512	8.06162	8.37167	8.16711	8.20596	7.95559	8.53847	8.3816	7.7147	7.87187	8.02591	8.21528	8.41156	6.8804	8.21703	8.38271	8.11112	7.89518	7.96726	7.98509	7.62136	7.73507	8.05389	7.78195	7.29342	7.84136	8.17283	7.66362	8.08982	7.51816	7.97123	8.11107	8.31144	7.7779	8.00207	7.7153	8.14446	8.0984	8.33971	7.26036	8.34458	8.30131	8.22459	7.90556	7.25202	8.09359	8.0512	6.61861	7.75289	7.28395	7.16367	7.58712	7.39374	7.76626
ENSG00000116062	7.32346	6.4612	7.9953	6.98181	7.3679	7.06097	7.64935	6.86476	7.37914	7.08409	6.68523	7.93923	6.4032	6.6917	7.19402	7.68839	7.31616	6.96166	6.49919	7.08857	6.5137	6.29412	7.94227	7.00211	7.11652	7.34802	5.63304	6.86826	7.35492	6.82275	6.64336	7.10993	7.16781	7.14079	7.15418	7.18395	4.40981	7.23591	6.34985	6.85376	6.85909	7.70642	9.39219	7.4545	7.71119	7.10167	7.88213	6.01444	5.77435	8.56606	4.56492	4.7724	7.09132	7.12876	7.02417	6.99341	7.73028	7.03302	7.16553	7.36046	6.86795	4.39499	5.28067	6.72639	6.72675	7.03914	4.98781	6.28729	6.49715	7.67709	6.85568	7.50395	7.35521	7.9012	6.58472	7.18153	4.23886	7.69482	7.26711	7.25293	6.9164	6.92142	5.68518	6.0198	3.21167	3.6621	5.03372	6.41835	5.10907	6.96872	6.2882
ENSG00000116095	5.79511	6.6367	6.64192	6.64012	6.71124	6.06135	6.55515	6.19048	5.78696	6.4347	6.34509	6.49002	5.59462	5.71302	6.00873	5.86817	6.57972	6.59425	5.59583	5.5708	5.88689	6.48701	5.61437	6.35774	5.8633	6.39394	6.75037	6.02219	6.18487	5.9915	6.91875	4.48137	6.13944	6.38455	6.25708	6.72861	5.90873	5.77052	6.74473	5.92208	5.66575	5.79718	5.8457	6.71652	6.10849	5.66683	6.23559	6.94794	6.71385	7.0667	4.30546	5.65264	5.8603	5.70638	6.3091	5.66574	6.00221	6.28896	6.74121	6.08408	5.99806	5.78916	4.43138	6.03522	5.92703	6.78137	7.10717	5.84522	6.36685	6.24821	6.75793	6.06109	5.84774	6.48786	4.21688	6.56324	4.4844	6.39883	6.2881	6.20599	5.96933	6.73371	5.41918	5.76818	5.82247	4.41107	5.49497	5.66656	6.21293	5.48348	5.54135
ENSG00000116096	1.97142	2.35189	1.21446	2.2583	1.21446	2.7294	1.21446	1.21446	2.31143	1.21446	2.02127	1.21446	2.29681	2.57221	3.07631	1.97325	1.93753	1.97891	1.21446	2.24948	1.21446	1.21446	1.21446	2.3589	1.21446	1.21446	1.21446	2.74787	2.33304	2.48072	1.21446	2.14373	2.33261	1.21446	1.21446	1.21446	3.1635	1.21446	1.21446	2.5687	1.21446	1.21446	1.21446	1.21446	1.843	2.56982	1.21446	2.27296	2.6379	1.21446	3.11087	3.1029	2.16745	2.13855	2.43701	1.21446	1.21446	1.21446	1.21446	2.20753	1.21446	2.04628	2.68931	2.38981	2.3456	1.21446	1.21446	2.33461	1.21446	1.96909	1.21446	2.49271	1.21446	2.08847	1.21446	1.21446	1.21446	2.24199	1.21446	2.51504	1.21446	1.21446	2.46388	1.85926	1.21446	1.21446	1.21446	2.39826	2.29545	1.21446	2.12506
ENSG00000116106	5.2664	5.21521	5.43743	5.75547	4.02265	4.55275	5.30493	4.78535	4.59234	4.37622	5.33129	4.37759	3.45863	5.71302	3.9421	5.22264	4.69268	6.11383	4.79208	4.81417	5.24337	4.63687	1.21446	4.00912	5.28549	4.39308	5.15486	5.9229	4.50671	3.78421	4.24073	5.29947	6.30913	5.94221	7.5728	5.27303	4.20206	5.74377	5.1328	5.18521	4.98481	4.92542	5.07079	4.71474	5.34886	4.49692	5.60171	4.73578	4.85491	4.45215	5.10951	3.74344	5.77974	4.94795	4.24389	4.00316	5.59074	4.66139	4.24676	4.40323	5.88333	4.33883	3.42623	6.31157	5.56403	4.69741	6.09101	5.46681	5.30686	5.2083	4.46542	5.75792	3.82858	4.81542	7.33352	4.89476	5.43463	3.93919	5.43629	5.14642	5.4034	5.70517	4.21329	4.35059	1.21446	1.21446	3.68126	3.98788	3.92659	3.76876	3.78731
ENSG00000116117	2.68175	1.21446	2.43567	6.99622	2.281	1.91657	2.17956	2.4634	2.73245	3.48307	1.21446	1.97287	1.21446	1.21446	1.21446	1.21446	2.22687	1.21446	1.21446	1.21446	2.2364	1.21446	1.21446	1.21446	1.21446	2.00958	1.21446	1.21446	3.31701	1.21446	5.20267	1.21446	1.21446	1.21446	2.91087	3.97142	1.21446	5.06639	2.768	1.21446	1.21446	1.21446	3.6019	1.21446	1.21446	1.21446	1.21446	1.21446	1.21446	1.21446	1.21446	1.21446	2.16745	1.21446	2.57194	1.21446	2.2795	2.1886	1.21446	2.03048	1.21446	1.21446	1.21446	1.21446	1.21446	1.21446	1.21446	2.92789	2.75891	3.21027	3.18668	2.1326	1.21446	2.08847	1.21446	2.76307	1.21446	1.21446	2.74148	3.84312	2.46147	1.21446	2.46388	2.47439	1.21446	1.21446	1.21446	1.21446	2.87134	1.21446	1.21446
ENSG00000116120	4.46236	6.99563	4.2067	6.99622	4.68167	4.80691	7.72847	4.11124	4.20351	8.85251	7.75094	6.64948	4.99288	4.25572	4.60666	4.91071	8.72269	6.7809	8.16642	6.42999	4.57513	4.4734	9.12198	4.51519	9.29796	4.85966	4.27759	7.96135	4.84031	3.78421	8.59901	10.7818	8.27317	6.72249	4.31849	8.59491	7.93245	7.95328	8.00731	5.14074	8.37047	8.04792	4.67893	4.35816	7.53092	7.62495	6.95916	6.73438	4.72643	3.88489	8.2527	3.74344	7.44435	6.87388	4.70591	7.41698	5.01167	4.30391	4.50384	8.11468	4.76608	4.93713	10.6248	5.24252	3.95913	4.69741	4.67992	4.46232	7.03646	6.8937	8.17489	8.86521	8.82073	4.05394	7.17661	6.88388	5.00632	8.1274	7.54783	4.65944	4.82928	8.90976	8.69748	6.75229	4.65794	12.8386	8.78505	5.02507	4.89291	4.90367	4.72331
ENSG00000116127	7.11473	6.4612	4.46211	4.08847	4.52264	4.91876	8.48215	4.78535	8.10257	5.74675	6.19168	7.48508	7.47908	4.60429	3.9421	7.75132	4.93804	7.11533	6.74772	7.3424	8.08894	5.41904	8.04992	7.95838	8.20922	4.93019	6.42923	4.61862	7.16894	4.86923	8.00454	4.27126	7.79085	7.27233	4.63223	8.03569	8.20063	7.26438	4.70873	7.83194	8.14649	8.26611	8.29667	4.54766	7.62877	5.33306	8.0912	7.27446	7.01641	8.30387	7.15453	3.74344	4.0808	4.96636	7.23368	4.28875	5.28185	7.54701	8.19727	7.24916	6.77456	8.33374	8.19377	5.31829	7.18693	7.00329	7.31358	4.9513	9.20997	7.55781	7.71854	8.28436	11.9095	9.5011	4.01598	7.44283	3.87269	4.58863	7.91133	4.73483	6.67725	7.63249	8.25389	6.92456	3.21167	12.8016	7.41449	8.15721	7.0908	8.51276	7.18064
ENSG00000116128	4.50496	3.65138	3.22635	3.56035	3.60413	3.18488	4.19837	3.85257	3.95931	3.88858	3.80093	3.10583	3.25571	3.20432	4.60666	3.88622	4.31072	3.68856	3.61501	4.22399	4.1448	4.18599	6.089	4.00912	3.71992	4.70717	4.01054	3.84175	4.24952	2.48072	4.57374	3.9307	3.06952	4.58537	3.91368	1.21446	3.38564	4.11624	3.59598	4.03644	4.04902	6.0579	4.51996	4.42419	4.35664	4.9237	4.79993	5.79407	4.15417	4.19714	3.75321	1.21446	4.03442	4.13206	3.75783	3.64268	3.75534	3.5704	3.93155	3.825	4.36754	5.61297	4.51808	3.29076	4.62572	4.10734	4.03814	4.64468	4.51855	4.16841	3.18668	2.9713	4.13714	4.26968	4.30743	4.53784	4.23886	4.58863	3.53492	4.20706	4.45399	3.81912	4.51891	4.35059	4.65794	4.41107	3.94078	4.49667	4.59752	4.53466	3.68047
ENSG00000116132	1.21446	1.21446	1.21446	1.21446	1.21446	1.21446	1.21446	1.21446	1.21446	1.21446	1.21446	1.21446	1.21446	1.21446	1.21446	1.21446	1.21446	1.21446	1.21446	1.21446	1.21446	1.21446	1.21446	1.21446	1.21446	1.21446	1.21446	1.21446	1.21446	1.21446	1.21446	1.21446	1.21446	1.21446	1.21446	1.21446	1.21446	1.21446	1.21446	1.21446	1.21446	1.21446	1.21446	1.21446	1.21446	1.21446	1.21446	1.21446	1.21446	1.21446	1.21446	1.21446	1.21446	1.21446	1.21446	1.21446	1.21446	1.21446	1.21446	1.21446	1.21446	1.21446	1.21446	1.21446	1.21446	1.21446	1.21446	1.21446	1.21446	1.21446	1.21446	1.21446	1.21446	1.21446	1.21446	1.21446	1.21446	1.21446	1.21446	1.21446	1.21446	1.21446	1.21446	1.21446	1.21446	1.21446	1.21446	1.21446	1.21446	1.21446	1.21446
ENSG00000116133	4.00641	3.3487	3.89388	3.71276	4.24446	3.95462	3.96463	4.18776	3.95931	3.31496	3.87802	2.98117	4.27929	3.42976	4.31339	4.01174	3.33024	3.83465	4.53572	3.62124	3.0419	3.75266	4.08974	3.6337	3.85714	2.55986	3.40242	4.22826	3.78464	3.294	2.83141	4.11138	4.45795	3.93628	3.33639	4.52626	3.95793	3.93539	3.59598	4.22095	4.71097	4.80818	5.18067	3.97119	3.95232	4.66444	3.77859	3.58866	4.97275	4.19714	4.61155	3.74344	4.40499	3.81865	4.06161	4.23612	4.01946	4.03559	6.27999	4.45488	4.36754	4.59961	3.42623	4.15079	4.15779	4.6358	5.72794	4.64468	3.90697	4.89679	4.46542	4.16584	4.95365	4.81542	5.09416	3.70599	5.126	4.5123	4.42632	4.49547	3.75094	4.77821	4.26123	4.44841	5.82247	5.7867	4.25657	5.09681	4.67732	4.14925	4.61402
ENSG00000116138	5.97103	4.99133	5.65561	5.22822	5.84873	5.72098	5.36294	5.90844	5.4571	5.97898	6.38424	5.83395	6.44915	5.7332	4.73326	5.49976	5.32984	5.83879	5.23252	6.19226	5.51712	6.6381	4.08974	6.2741	5.73049	5.39586	5.4319	6.48343	5.5561	4.6661	5.43679	5.53538	5.50925	6.11802	5.84004	5.1089	6.02244	5.10905	5.77825	5.63282	5.36535	6.74821	5.63079	5.44026	6.16362	6.66576	5.53374	5.89267	5.18274	5.64438	5.97939	4.17589	5.96114	6.29735	5.65865	5.99765	5.23174	4.89397	4.50384	5.77772	6.20325	5.78916	5.54928	6.80726	5.96224	5.78389	4.03814	6.06741	5.50616	6.29674	5.49073	5.3732	5.76205	5.94548	6.12616	5.75335	5.90412	5.28092	5.52855	5.44344	5.495	5.70517	5.51993	6.12108	5.35545	4.89678	5.23636	4.69544	5.59115	5.34716	5.6554
ENSG00000116141	5.49333	5.55612	3.70604	4.29212	5.33406	5.37528	5.48982	4.96811	4.50472	4.37622	5.84378	5.88297	4.79242	4.13788	3.9421	5.78454	4.51457	4.92951	4.2223	5.27725	5.66282	4.88421	3.38932	5.26102	4.84454	5.60367	5.31966	4.70142	5.25645	3.97556	3.96461	3.60534	4.72322	5.13328	4.76637	4.7666	5.08756	5.06639	4.26045	4.38392	4.85446	5.31675	3.22682	5.16197	3.81799	3.64055	3.35704	4.00556	4.58516	4.19714	2.3596	3.1029	5.08234	5.1221	5.1106	4.06516	4.51917	3.93326	3.52179	4.23579	4.11606	4.44899	3.89277	4.47894	3.88602	4.81315	4.28608	4.36147	3.99978	4.72906	4.62319	3.31192	1.21446	4.94521	4.21688	3.83404	3.46877	2.92929	4.42632	4.40574	4.18411	3.81912	3.75511	4.05049	1.21446	1.21446	4.66284	2.39826	4.1124	4.25597	3.78731
ENSG00000116147	2.97809	2.59106	3.48784	1.21446	3.51984	3.27662	3.24193	1.21446	2.31143	2.60855	2.57877	1.97287	1.21446	1.21446	1.21446	2.84295	2.61958	3.60914	1.21446	2.64985	2.45393	2.50361	4.55242	3.57047	3.19606	2.75121	1.21446	2.32303	2.92564	1.21446	1.21446	4.27126	2.76058	2.79168	4.02646	1.21446	1.21446	2.51042	3.59598	2.5687	2.70856	2.3704	4.13545	1.21446	2.09659	1.21446	3.27156	2.27296	2.6379	4.19714	2.03454	3.1029	2.16745	2.71831	2.43701	3.02106	3.22623	1.21446	1.21446	3.03133	1.21446	1.21446	3.89277	2.74051	2.77781	4.43305	1.21446	1.21446	2.13371	2.27016	1.21446	3.45332	2.84985	2.43295	1.21446	3.40632	3.02302	1.21446	1.21446	3.69673	3.10902	1.21446	2.93361	2.47439	3.21167	3.6621	1.21446	2.39826	1.21446	2.998	2.74516
ENSG00000116151	5.29078	5.40877	5.70534	5.01733	5.20977	4.99725	5.24447	5.05139	5.36126	4.60383	4.14934	5.1428	4.37882	4.88377	5.7947	5.34468	5.07238	4.64967	4.88294	5.10433	4.78182	5.03781	6.81456	5.05296	5.08196	5.06157	4.69524	5.11698	5.48685	4.86923	4.75886	5.10349	5.50925	4.97297	5.25017	4.97212	3.81752	4.83157	6.46724	5.22833	4.85446	5.6238	7.15281	5.56146	5.02975	4.17903	4.3605	5.1635	4.42823	5.30352	4.86309	5.51467	4.81106	4.61569	4.60378	4.76622	4.75138	5.2692	5.80063	4.64447	4.24744	5.49077	5.42125	4.36828	4.97681	5.39778	6.38069	4.51016	4.63736	4.72906	5.97023	4.45227	5.23455	5.40155	3.78086	5.13214	4.1272	4.66105	4.46452	5.2004	4.78137	5.01781	4.5953	4.09173	6.89593	4.41107	4.73176	3.82513	4.51295	5.72251	4.87294
ENSG00000116157	3.66842	2.59106	3.89388	2.66164	4.34343	4.28537	4.54041	4.18776	4.75283	3.76642	3.53934	3.4195	4.17214	2.92986	3.9421	3.74807	3.84653	3.33782	4.35615	3.37202	2.78549	2.68815	1.21446	4.41355	2.66638	2.91485	4.27759	2.32303	2.56874	3.56152	4.10951	5.22426	3.52335	3.74661	4.02646	2.16103	4.5032	3.72713	5.00496	4.66232	4.92113	3.59095	2.69039	3.29037	4.11324	4.56633	3.71689	4.66266	3.52589	3.88489	4.41504	3.1029	3.21914	3.81865	2.6916	3.26305	2.98761	3.5704	1.21446	4.45488	4.47819	3.86604	3.7544	4.04611	4.43663	3.80064	4.03814	2.92789	4.74698	3.66211	4.28775	3.31192	3.82858	3.8889	2.9035	3.89383	4.29152	4.58863	4.26223	3.53255	3.10902	4.68845	4.43814	4.24545	3.87608	4.41107	4.66284	3.42604	3.78716	3.43934	3.97879
ENSG00000116161	6.16771	6.6145	6.8549	7.05248	7.11513	7.51904	7.33467	7.02712	7.11182	6.58306	7.72577	7.6355	7.45114	7.36907	5.67442	7.2139	7.35341	7.31589	7.25835	7.55817	7.1035	7.54477	5.41349	8.23867	6.61268	6.41855	6.23709	7.12783	6.03144	6.61398	6.54683	7.63614	6.6199	7.16562	6.01089	7.24431	8.26138	7.44928	8.06694	7.63049	7.73233	6.67242	7.09807	6.93371	7.18986	8.67178	8.62894	7.6478	7.05678	5.5395	8.75778	5.65264	7.61247	7.07495	6.91208	6.91306	6.698	5.78368	5.07621	7.60891	7.50029	7.15574	6.32053	7.53324	6.12643	7.20612	6.32723	8.25785	7.56056	7.27277	7.15345	7.28761	5.76205	6.79228	7.41607	7.14001	7.53784	7.27043	7.41429	7.13362	8.03802	6.9976	8.02685	8.66596	5.52855	5.25829	7.28395	6.47307	7.66196	6.21493	6.73927
ENSG00000116171	6.89458	6.8607	6.42192	7.44807	6.98512	7.50575	6.54685	6.22662	6.52118	6.99421	7.48906	7.82279	5.82145	8.41271	6.64203	6.88547	7.48867	7.60499	6.96997	7.30876	8.17023	7.31294	4.90038	7.60255	6.87083	7.17113	7.55619	7.61462	7.39947	7.1859	6.91875	6.27271	7.51849	7.83718	7.05361	8.35141	7.09526	6.84166	7.64419	8.02704	8.25962	7.12641	5.8457	6.80491	7.50627	7.20225	7.15246	7.87352	6.90289	6.00083	7.28141	6.36434	7.67681	7.40856	7.09122	7.07691	7.04024	6.11672	5.70255	7.20137	7.63033	6.40385	5.97084	7.99099	7.0869	6.6484	6.21396	8.13868	6.89001	7.04332	7.26437	6.49373	4.13714	6.73394	6.43432	6.96764	6.83134	7.3486	7.40461	7.15421	7.89442	7.35695	6.86208	7.66556	5.82247	5.25829	6.63319	6.47307	6.67496	5.56766	6.64594
ENSG00000116176	1.21446	1.21446	1.21446	1.21446	1.21446	1.21446	1.21446	1.21446	1.21446	1.21446	1.21446	1.21446	1.21446	1.21446	1.21446	1.21446	1.21446	1.21446	1.21446	1.21446	1.21446	1.21446	1.21446	1.21446	1.21446	1.21446	1.21446	1.21446	1.21446	1.21446	1.21446	1.21446	1.21446	1.21446	1.21446	1.21446	1.21446	1.21446	1.21446	1.21446	1.21446	1.21446	1.21446	1.21446	1.21446	1.21446	1.21446	1.21446	1.21446	1.21446	1.21446	1.21446	1.21446	1.21446	1.21446	1.21446	1.21446	1.21446	1.21446	1.21446	1.21446	1.21446	1.21446	1.21446	1.21446	1.21446	1.21446	1.21446	1.21446	1.21446	1.21446	1.21446	1.21446	1.21446	1.21446	1.21446	1.21446	1.21446	1.21446	1.21446	1.21446	1.21446	1.21446	1.21446	1.21446	1.21446	1.21446	1.21446	1.21446	1.21446	1.21446
ENSG00000116183	1.21446	1.21446	1.21446	2.2583	1.21446	1.21446	1.21446	1.21446	1.21446	1.21446	2.02127	1.97287	1.21446	1.21446	1.21446	1.21446	1.21446	1.21446	1.21446	1.21446	1.21446	1.21446	1.21446	1.21446	1.21446	1.21446	1.21446	1.21446	1.21446	1.21446	1.21446	1.21446	1.21446	1.21446	1.21446	1.21446	1.21446	1.21446	1.21446	1.21446	1.21446	1.21446	1.21446	1.21446	1.21446	1.21446	1.21446	1.21446	1.21446	1.21446	1.21446	1.21446	1.89434	1.21446	1.21446	1.21446	1.21446	1.21446	1.21446	2.20753	1.21446	1.21446	1.21446	1.21446	1.21446	1.21446	1.21446	1.21446	1.21446	1.21446	1.21446	1.21446	1.21446	1.21446	1.21446	1.21446	1.21446	1.21446	1.21446	1.98196	1.21446	1.21446	1.21446	1.21446	1.21446	1.21446	1.21446	1.21446	1.21446	1.21446	1.21446
ENSG00000116191	7.05923	6.55745	7.00122	6.19138	6.68355	7.42333	6.54685	7.4727	6.56476	7.4552	7.54192	7.74548	6.18969	6.26332	6.27981	6.43773	6.929	7.52888	6.90682	7.65505	7.26596	8.17496	4.90038	7.42448	7.12974	7.08923	7.55619	5.81624	7.24065	6.03412	6.75559	6.97925	5.84023	6.86574	6.8133	6.50004	6.93041	7.89986	6.67672	7.61438	6.58021	8.06917	7.06991	6.86489	6.48542	6.71199	6.87942	6.85329	6.16782	7.48826	7.30971	6.00134	5.70898	6.56104	7.05808	6.13161	6.36878	5.81222	5.48367	6.78378	7.60042	6.67429	6.4787	8.58261	6.46991	6.73839	5.88432	5.55993	6.74019	6.03589	6.53999	6.10255	5.57364	6.81497	6.35279	6.06394	4.97476	5.90205	6.53006	6.30755	6.70303	5.99292	5.80174	6.61329	5.35545	4.41107	5.90404	5.46495	5.90279	5.8623	5.48074
ENSG00000116194	1.21446	1.21446	1.21446	1.21446	1.21446	1.21446	1.21446	1.21446	1.21446	1.21446	1.21446	1.21446	1.21446	1.21446	1.21446	1.21446	1.21446	1.21446	1.21446	1.21446	1.21446	1.21446	1.21446	1.21446	1.21446	1.21446	1.21446	1.21446	1.21446	1.21446	1.21446	1.21446	1.21446	1.21446	1.21446	1.21446	1.21446	1.21446	1.21446	1.21446	1.21446	1.21446	1.21446	1.21446	1.21446	1.21446	1.21446	1.21446	1.21446	1.21446	1.21446	1.21446	1.21446	1.21446	1.21446	1.21446	1.21446	1.21446	1.21446	1.21446	1.21446	1.21446	1.21446	1.21446	1.21446	1.21446	1.21446	1.21446	1.21446	1.21446	1.21446	1.21446	1.21446	1.21446	1.21446	1.21446	1.21446	1.21446	1.21446	1.21446	1.21446	1.21446	1.21446	1.21446	1.21446	1.21446	1.21446	1.21446	1.21446	1.21446	1.21446
ENSG00000116198	6.65349	6.6801	5.43743	6.64012	7.41914	6.74375	6.10199	3.75427	7.55143	6.60058	7.33116	6.73199	6.42636	6.23533	7.57556	6.77728	5.41306	6.83249	6.12653	6.69605	6.13161	7.16155	7.29491	6.96705	7.16871	5.34529	5.60141	7.25562	6.15547	6.77332	6.89934	3.83063	6.66228	7.16562	6.46726	7.29276	5.94214	7.24546	3.82072	6.90763	7.53489	6.26386	5.97298	6.91113	6.27629	6.13155	6.37785	4.87161	6.37369	7.6478	4.56492	7.74929	6.20675	6.04929	6.75553	6.02852	5.50906	7.00859	8.61562	7.3771	6.03435	6.81309	4.59978	6.25115	6.43277	7.0856	7.51816	7.20934	6.89001	7.06449	5.49073	4.98583	5.46927	6.98466	6.51148	6.84749	6.40619	6.90693	7.23469	6.8182	5.9479	6.9976	6.78338	5.62367	7.58474	6.83741	6.33642	5.09681	6.41121	6.43224	4.66972
ENSG00000116199	5.59462	5.66833	5.79993	6.14034	5.44842	5.43275	5.62229	5.69273	5.4571	5.46963	5.8058	5.6944	5.34961	6.40822	5.47272	5.36788	5.3511	5.95208	5.7237	6.05007	5.76316	6.58948	6.089	5.78953	5.76486	5.7661	5.56907	6.33693	5.07928	6.33611	6.36057	6.23499	5.87672	5.60312	5.61109	5.84167	5.95857	5.89727	6.06055	5.56726	5.97779	6.12446	6.19804	5.98603	6.02162	5.69784	5.32831	6.94794	5.9845	6.00083	6.67815	6.00134	6.18608	5.5203	5.90247	5.47701	5.97207	5.81222	4.72125	5.82707	5.7802	6.12086	4.67701	5.91374	5.69548	5.53834	5.64287	5.72981	5.97777	5.58633	5.36325	5.85819	4.95365	5.86069	5.76543	5.81504	5.26276	6.01607	5.78931	5.6512	5.83572	5.95518	5.55833	5.69116	5.15852	5.54667	5.60867	5.56929	5.78253	5.0281	6.45475
ENSG00000116205	6.69961	7.79798	8.25898	6.00422	6.41832	6.23261	6.21107	5.49926	5.58983	6.17888	8.02708	6.32257	5.635	6.76201	6.8504	6.86935	7.19244	7.61975	6.77155	6.24067	6.50408	6.02818	6.89378	6.32116	5.95544	6.26415	7.46268	5.66048	7.20524	6.15491	5.93389	5.29947	8.15948	6.63628	6.06362	6.9135	5.92553	6.25997	7.54091	5.94805	6.20775	6.97242	6.88828	6.26081	7.55172	6.13155	8.67491	6.25574	5.48924	5.83362	6.54161	5.36202	6.89524	7.19235	7.5451	6.01317	7.16523	7.33751	5.59728	5.80753	7.25353	5.83002	6.6212	7.47504	7.30806	7.49992	5.45592	6.06741	5.62514	7.62582	6.23546	5.40675	5.92861	5.79365	5.63339	6.57219	5.09701	5.93141	6.17866	6.02396	8.20513	5.28524	5.76939	6.51999	5.35545	4.89678	5.60867	4.86977	5.10907	5.8623	5.57073
ENSG00000116209	6.37523	8.48881	7.80351	8.22385	8.49825	8.2583	8.70157	8.09241	8.17462	8.12752	8.8884	8.79531	6.7899	8.24405	6.73504	8.33041	9.26798	9.03936	8.69153	8.46613	8.33657	7.45537	8.68332	8.22143	8.08572	8.22322	7.02479	8.54853	5.72594	8.35994	9.40673	8.97979	8.69647	8.14552	8.64871	9.48151	7.67896	8.70393	9.33584	9.28989	8.78937	7.38563	4.34082	9.03504	7.87965	9.24475	9.95213	10.092	8.73383	7.87983	9.08279	8.19467	9.10068	8.45116	7.7809	8.62125	7.4094	7.93168	7.23723	9.16143	8.32974	9.16499	6.11556	8.327	7.22362	7.84858	8.3739	8.39337	9.02265	7.82906	9.01966	8.95271	7.52065	8.48927	9.12966	7.96499	8.80286	8.81473	8.9129	7.81478	8.87473	8.8799	9.23558	9.40339	7.07372	7.43861	9.32818	9.74887	8.9342	6.73442	8.83785
ENSG00000116212	3.66842	3.55794	3.22635	3.56035	3.68344	4.24266	3.55165	4.03028	3.6623	4.00076	3.71923	4.01064	2.87332	4.00914	3.9421	4.42415	4.07214	4.14362	4.53572	3.46041	3.66842	3.95522	1.21446	4.69889	4.4782	3.60284	3.05065	3.98292	3.61668	3.56152	3.96461	4.34484	3.06952	4.25179	3.50568	4.15361	3.48392	4.48655	4.33389	4.38392	4.04902	4.58836	3.22682	3.97119	4.47886	3.16993	4.88457	4.99562	4.15417	1.21446	4.12315	4.50541	4.03442	4.19654	4.10002	3.55748	3.75534	4.13089	4.24676	4.73052	3.41141	3.86604	3.7544	4.36828	3.72694	4.01248	3.34614	4.72775	4.38883	4.53884	4.28775	4.74395	3.42914	3.22224	4.75459	3.83404	4.57177	4.91865	3.91852	4.40574	4.2566	3.6346	4.5953	4.38396	5.15852	5.25829	4.15906	3.98788	3.45614	4.53466	4.06539
ENSG00000116213	5.13785	5.1853	5.43743	5.57485	5.47024	5.25294	5.38177	4.92457	4.75283	5.64899	4.57173	4.63026	5.08345	4.95448	6.39834	5.36788	4.82064	4.8974	5.94966	4.74831	5.07098	4.42939	5.17982	4.72731	5.65918	5.31931	5.15486	5.33916	4.64117	5.34736	4.84309	5.53538	5.64246	5.00097	5.10637	5.01919	4.63265	5.63151	5.77825	5.8687	5.45778	4.72429	1.21446	4.48728	5.00974	4.30681	4.88457	4.66266	5.23074	5.5395	5.59789	6.4424	5.67967	4.88161	5.63312	5.09394	5.70517	5.49754	5.97876	5.22032	5.17806	5.61297	5.66681	5.45877	5.65299	5.66635	6.02536	5.36722	5.07528	5.25831	4.46542	5.53359	5.57364	4.56871	5.97081	5.39754	5.00632	5.87208	4.88527	5.72656	5.16372	5.22292	5.80174	5.22837	6.45697	6.72671	4.79749	5.66656	6.17251	5.8623	5.48074
ENSG00000116218	1.21446	1.21446	1.21446	1.21446	1.21446	1.21446	1.21446	1.21446	1.21446	1.21446	1.21446	1.21446	1.21446	1.21446	1.21446	1.21446	1.21446	1.21446	1.21446	1.21446	1.21446	1.21446	1.21446	1.21446	1.21446	1.21446	1.21446	1.21446	1.21446	1.21446	1.21446	1.21446	1.21446	1.21446	1.21446	1.21446	1.21446	1.21446	1.21446	1.21446	1.21446	1.21446	1.21446	1.21446	1.21446	1.21446	1.21446	1.21446	1.21446	1.21446	1.21446	1.21446	1.21446	1.21446	1.21446	1.21446	1.21446	1.21446	1.21446	1.21446	1.21446	1.21446	1.21446	1.21446	1.21446	1.21446	1.21446	1.21446	1.21446	1.21446	1.21446	1.21446	1.21446	1.21446	1.21446	1.21446	1.21446	1.21446	1.21446	1.21446	1.21446	1.21446	1.21446	1.21446	1.21446	1.21446	1.21446	1.21446	1.21446	1.21446	1.21446
ENSG00000116221	4.9966	4.23128	4.95109	5.41198	5.3809	4.68551	5.18134	5.20467	4.89703	5.86754	4.66015	4.50957	5.82145	4.95448	6.39834	4.51076	4.69268	4.99165	5.9286	4.78163	4.41842	5.03781	6.54686	4.26549	5.18734	5.12299	4.75427	5.11698	5.11038	5.27797	5.72893	6.73111	6.04645	4.10297	5.29506	5.15173	5.56685	4.34991	5.69807	5.09485	5.41231	5.25852	6.0899	5.59022	5.4852	6.04985	5.8313	5.53368	5.40815	5.30352	4.74288	6.36434	5.89895	5.03768	5.41065	5.52115	5.33026	5.97252	6.52898	4.96126	6.08713	5.38491	5.90861	4.91129	5.41931	5.50447	5.95657	5.60432	5.27077	5.2083	5.36325	5.19258	6.95353	4.56871	4.81711	5.17993	5.85316	5.56981	5.11744	5.11864	5.52428	6.32426	5.63218	5.5816	7.32858	7.96277	6.14897	6.84903	5.91918	5.48348	5.57073
ENSG00000116237	4.66361	4.84564	5.24881	5.3682	5.0448	4.65347	4.81559	5.55725	5.1479	5.64899	5.09922	5.11563	4.64115	5.05438	5.15027	4.70659	4.58852	4.44182	4.88294	5.05083	4.71621	4.85141	4.55242	4.96044	4.09625	4.78545	5.46744	4.92429	4.80265	4.6661	5.26489	5.37092	6.04645	4.62203	5.05504	4.52626	4.63265	4.83157	5.80401	4.78338	5.58614	4.96245	2.69039	5.08304	5.06893	5.31314	5.06446	4.80532	5.23074	5.02085	5.771	4.7724	4.63795	5.01135	4.54982	5.25965	4.01946	5.09387	5.48367	5.42684	5.49753	5.24055	4.81992	5.40422	5.10881	5.06702	5.24092	5.20352	5.37642	5.25831	5.22332	5.3732	4.13714	4.76939	5.19151	4.89476	5.64916	4.85849	4.99314	5.39802	5.58111	5.65892	5.59573	5.09488	4.32083	4.89678	5.45498	5.96294	5.93538	4.69394	4.91952
ENSG00000116251	8.31749	8.84623	8.59807	8.75552	8.54	9.99324	8.77971	9.75516	9.0792	9.66982	11.3728	10.7465	9.67514	9.12859	9.06136	9.4772	9.68379	9.82067	10.0945	10.2311	10.1779	10.485	9.77269	10.9472	8.9925	9.7515	9.36067	9.22617	9.2497	9.83528	9.55672	11.1	9.58763	10.8622	9.20341	10.6223	11.2912	9.59682	11.1534	9.81516	10.1182	9.38805	9.8175	10.1637	9.75674	11.3323	12.9107	9.74854	9.41277	9.12268	12.4966	9.228	10.5275	10.2845	9.30177	9.67131	10.3101	9.48736	9.89997	10.2417	11.5132	10.576	10.0528	11.3092	9.93494	9.3656	9.26075	10.4837	9.93382	10.0579	10.5396	9.71353	10.378	9.59582	10.5315	9.81995	10.5528	9.85972	10.4097	10.0988	10.0456	9.83178	10.8348	12.5509	9.90243	10.1282	10.9792	10.3145	10.3412	9.95128	10.6605
ENSG00000116254	1.21446	1.21446	1.21446	1.21446	1.21446	1.21446	1.21446	1.21446	1.21446	1.21446	1.21446	1.21446	1.21446	1.21446	1.21446	1.21446	1.21446	1.21446	1.21446	1.21446	1.21446	1.21446	1.21446	1.21446	2.26185	1.21446	1.21446	1.21446	1.21446	1.21446	1.21446	1.21446	1.21446	1.21446	1.21446	1.21446	1.21446	1.21446	1.21446	2.18897	1.21446	1.21446	1.21446	1.21446	1.21446	1.21446	1.21446	1.21446	1.21446	1.21446	1.21446	1.21446	1.21446	1.80482	1.21446	1.21446	1.21446	1.21446	1.21446	1.21446	1.21446	2.04628	1.21446	1.21446	1.21446	1.21446	1.21446	1.21446	1.21446	1.21446	1.21446	1.21446	1.21446	1.21446	1.21446	1.21446	1.21446	1.21446	1.21446	1.21446	1.21446	1.21446	1.21446	1.21446	1.21446	1.21446	1.21446	1.21446	1.21446	1.21446	1.21446
ENSG00000116260	7.95664	9.37449	7.9752	9.32823	8.07342	7.68544	7.56153	8.88787	8.51711	7.54836	7.48906	7.78035	7.44549	8.61342	9.82773	8.24864	8.72472	7.58509	8.68528	8.17713	8.80831	7.12109	10.548	6.45378	7.95066	7.70868	7.86609	9.2638	7.78722	8.04306	9.53173	8.57103	8.80442	8.76689	8.12459	8.06388	8.97225	7.8569	7.61543	8.30802	7.75974	8.55537	5.46728	9.43178	8.43481	8.14353	8.46567	8.87943	7.94122	9.26895	7.74742	10.1661	7.95228	7.93183	8.35675	8.0447	8.0939	9.45384	9.724	8.77245	7.35736	8.70667	9.80245	7.74779	8.90155	9.16666	9.37703	6.9764	7.54558	8.43301	8.3967	8.49725	9.23207	8.4822	9.3292	8.60456	8.86196	8.92452	8.30391	7.98142	8.86049	8.83908	8.59295	7.90283	10.7057	3.6621	9.13347	9.74887	9.04086	9.31608	9.04778
ENSG00000116266	4.41843	5.75218	5.24881	5.78902	5.88163	6.32637	5.55758	5.55725	5.20429	5.68232	6.66418	6.19903	4.7188	6.26332	5.15027	6.02212	4.82064	5.64049	5.79529	5.89228	6.38332	6.08545	4.55242	6.56742	5.69527	4.93019	5.19788	6.23027	5.0475	6.15491	5.81445	3.83063	5.46195	6.16806	7.52665	6.34319	5.02635	5.5719	6.27821	6.98483	6.80747	5.97011	9.49106	6.47616	6.02162	4.30681	6.80943	6.85329	4.97275	4.66802	6.364	5.19115	6.36226	6.9609	5.38025	5.90087	7.63745	4.83929	4.50384	5.20544	5.41722	4.85996	4.81992	6.31157	5.79653	5.66635	4.67992	6.34067	6.1262	5.58633	5.68086	5.3732	4.13714	5.57143	5.73354	6.06394	4.97476	5.28092	5.45522	5.89931	6.39036	5.45742	5.48048	6.2157	3.87608	4.89678	4.92049	4.86977	5.24562	4.25597	5.78631
ENSG00000116273	4.41843	5.35608	3.89388	3.71276	4.60439	4.32682	4.9482	4.4578	4.75283	4.20106	4.14934	3.50922	4.51606	5.17757	4.14008	4.07046	4.62409	4.76116	3.99388	4.74831	4.37636	3.67785	4.08974	4.44825	4.55943	5.06157	4.5018	4.33646	4.55296	3.78421	4.75886	4.34484	5.19876	4.15436	4.4037	4.65151	3.03591	4.77958	4.26045	5.14074	3.78323	4.63513	4.13545	4.28886	5.49958	4.75621	5.51624	5.0538	4.65755	1.21446	5.10951	5.19115	4.50957	4.63889	5.03442	4.72888	4.51917	4.52905	3.93155	4.70949	4.58079	5.11357	4.81992	4.4247	4.71157	5.01973	4.03814	4.9164	4.74698	3.49945	5.12181	4.98583	3.42914	4.51376	5.40933	4.57427	5.03719	4.79567	4.96693	5.06142	4.51408	4.48987	5.55833	4.5691	4.32083	3.6621	5.18833	4.86977	4.63798	4.14925	4.43243
ENSG00000116285	3.66842	3.97159	3.48784	3.18997	3.96118	4.24266	4.01463	2.72268	4.4113	3.88858	3.43941	4.06935	2.71301	2.57221	2.57347	3.51019	3.02619	4.68782	2.44371	3.54325	4.37636	4.01661	1.21446	3.43423	3.19606	2.55986	2.17779	2.74787	3.78464	1.21446	2.83141	1.21446	4.00234	2.24064	2.23019	3.64299	4.45728	1.21446	3.46775	3.4246	2.70856	3.37966	1.21446	2.4783	3.16388	4.42393	3.18	2.68122	3.15948	1.21446	2.03454	1.21446	3.98644	3.19796	3.65702	3.7228	2.98761	4.22007	3.52179	3.6998	3.00658	3.69473	2.68931	1.81419	2.77781	3.54972	2.78412	3.31964	2.75891	3.31399	2.95171	2.9713	1.21446	4.12962	2.61771	2.89659	2.53239	1.21446	3.19976	2.86024	2.46147	4.12705	2.46388	3.42462	1.21446	1.21446	2.24272	3.16975	2.87134	2.69889	3.13874
ENSG00000116288	6.96422	7.93859	7.41333	7.81619	7.24705	7.54958	7.3727	7.77044	7.68572	7.61878	7.29054	7.381	7.51731	7.28971	8.09145	7.67917	7.54494	7.69598	7.88998	7.27432	7.61322	7.34258	8.4146	7.05316	7.88978	7.3671	7.86609	7.51598	7.58721	7.66374	7.30545	7.81279	7.54137	7.4746	7.536	7.60047	7.80675	7.48197	7.62988	7.34837	7.3428	7.36515	7.84362	7.5379	7.46302	8.0715	7.4798	7.45718	7.47931	8.02256	7.56578	7.86712	7.93382	6.99027	7.37105	7.68714	7.50709	7.8447	8.06561	7.59475	7.6712	7.58323	7.80771	7.36895	7.39428	7.41152	8.11487	7.55794	7.62608	7.07842	7.71854	7.3915	7.76012	7.50063	7.3441	7.32074	7.50525	7.44325	7.62072	7.30907	7.5052	7.54636	7.35648	7.63167	8.30782	8.18833	7.68835	8.30772	7.50277	7.7124	7.78514
ENSG00000116299	5.90952	7.07905	6.53611	7.26974	6.80843	5.78115	6.71177	7.77654	5.40998	6.20202	5.59921	5.86681	6.18969	6.31771	7.33932	7.12841	6.10529	5.90461	3.61501	5.89228	6.45499	5.87418	7.46016	5.61902	7.87415	6.76404	6.44711	5.74047	5.87781	7.14763	6.33188	4.11138	6.68301	5.94221	7.01401	5.94241	5.83947	6.75068	6.16358	5.60041	6.78984	6.10811	6.39263	7.42293	5.55569	5.7131	5.0884	5.86055	5.9845	7.17549	4.12315	7.65414	6.99958	6.34362	6.39505	6.70926	6.66073	7.24647	6.06018	6.39657	5.86329	6.55761	7.5874	6.04415	6.77701	7.2166	7.00878	3.61956	6.77913	5.18262	5.75039	6.77568	7.23334	5.62387	6.54856	7.18736	6.21777	6.63114	6.18998	6.74771	5.68843	6.46513	6.20375	5.24646	8.02034	7.75289	6.81756	7.04231	5.10907	6.18863	6.53132
ENSG00000116329	3.81378	4.72567	4.67828	4.83584	4.24446	4.40622	4.47126	3.75427	4.08677	3.12166	3.87802	4.42297	4.27929	3.42976	4.31339	3.95041	4.72576	4.08709	3.61501	4.01339	3.98484	3.67785	4.08974	3.86064	3.85714	3.6891	3.40242	4.22826	3.86143	3.294	3.96461	4.66422	1.21446	4.29808	4.4037	4.38881	4.54768	3.72713	3.82072	3.57115	3.92253	4.72429	3.89445	4.42419	3.23883	4.46089	4.05119	4.32532	3.9361	3.47975	4.24729	1.21446	3.65688	4.37388	4.0221	3.36872	3.60124	4.22007	2.92377	3.65537	3.71991	4.44899	3.22543	4.08189	4.21817	3.54972	2.78412	3.86449	3.90697	3.73662	2.65907	3.80486	3.82858	4.51376	1.21446	3.4878	3.55984	3.67976	3.37808	3.61715	2.46147	3.42065	3.26878	3.48943	1.21446	1.21446	2.93044	3.16975	1.98756	3.61413	3.13874
ENSG00000116337	7.92982	7.23993	7.50027	7.38376	7.65117	6.35632	7.41432	7.4727	7.0209	7.08409	6.17689	6.54177	7.51191	7.56155	8.49743	7.34794	7.14467	6.52276	7.27511	6.82065	6.79189	5.85784	7.65461	5.98937	7.85038	7.47657	7.24505	6.86826	7.0382	6.9835	7.48544	7.14083	7.09235	6.25166	6.93139	5.7612	6.7252	6.82901	6.6486	6.92078	6.38264	7.1345	7.7755	6.44505	7.15404	5.97592	6.93963	7.43556	6.51567	6.8209	6.6997	8.49842	7.31712	6.7313	6.8581	7.38755	7.73925	7.79559	8.16086	7.02675	7.01128	7.22623	8.27606	6.53068	8.07449	7.51697	7.77915	6.25984	6.76627	6.9927	7.14058	7.72555	8.2588	7.46522	8.01479	7.20472	7.35485	7.33769	6.80499	6.84377	6.99153	6.68845	7.44604	6.65439	9.14645	9.02147	6.68586	8.16554	6.96243	9.25724	7.69486
ENSG00000116350	8.23225	8.45487	8.00524	8.16766	8.35941	7.81679	8.104	8.41924	8.26981	7.87043	8.09547	8.15388	7.02036	8.00829	8.33861	8.36818	8.16665	8.11924	7.76501	8.37427	7.84798	8.21075	7.6084	8.18121	8.17773	8.06085	7.95618	8.10399	8.463	8.31748	8.96844	6.84808	8.74162	8.46587	8.36384	8.01274	7.30862	8.92205	8.06162	8.54734	7.481	9.52511	9.60337	8.58199	8.09801	7.71091	7.98411	8.30152	8.7045	9.59035	8.1625	7.62097	7.97353	8.3999	8.27673	8.34638	8.05854	8.91472	9.02303	7.43864	7.77125	7.6069	8.08559	8.11684	7.85819	8.36864	8.98702	8.18681	8.54288	8.34641	7.79443	8.33736	7.38414	8.89524	8.19506	8.18795	7.46628	8.1772	8.54989	8.165	9.30736	7.82245	8.20945	8.44183	7.28108	7.69527	7.54372	7.57967	7.80091	7.11546	7.47224
ENSG00000116353	4.06508	3.22999	4.2067	4.83584	4.02265	4.86394	4.9482	4.92457	3.95931	5.4309	4.08632	4.74148	3.99418	4.41576	3.07631	4.23309	4.31072	5.19004	3.50105	4.27203	4.24206	4.23817	1.21446	4.54751	4.30018	4.78545	5.31966	5.48575	4.877	3.78421	6.64336	5.43898	4.64019	4.29808	4.82897	8.10786	3.81752	4.5502	4.10086	4.3048	2.29347	3.59095	5.70605	4.86422	4.47886	6.45535	4.43765	3.41513	6.33042	3.88489	4.61155	3.1029	3.93672	4.44163	4.75434	4.06516	4.60087	3.93326	2.92377	4.75125	4.30877	3.78307	6.56185	4.00938	5.44446	4.01248	7.67608	4.00637	7.21743	4.89679	4.08426	4.94062	3.82858	4.26968	4.01598	4.86577	5.18228	4.1574	4.46452	5.25242	4.2566	3.42065	4.16364	4.13178	1.21446	1.21446	6.57853	3.82513	4.67732	3.90759	4.55604
ENSG00000116396	4.96659	7.52808	4.46211	3.97426	4.43588	4.51752	4.92264	3.53328	4.964	5.21982	5.0348	5.31978	5.02371	4.31112	3.43161	4.46812	4.78971	3.60914	3.72006	4.53014	4.28827	5.44118	1.21446	4.69889	4.09625	5.515	3.90873	4.43691	4.80265	4.86923	3.61891	4.92472	4.876	4.15436	4.63223	3.36901	5.45542	4.11624	5.64203	6.89435	4.55134	4.20869	5.18067	4.05767	4.47886	4.30681	3.94853	4.66266	4.79212	4.19714	5.20336	3.1029	3.88515	5.02018	4.9331	4.48154	5.23174	3.42387	3.52179	4.57631	5.17806	4.55116	5.23057	4.76686	4.79253	3.54972	3.73589	5.08297	4.51855	3.58325	7.73575	4.45227	5.10099	4.76939	3.49645	4.42258	4.29152	3.67976	3.86163	4.80641	4.02674	3.42065	5.93892	4.6803	4.32083	1.21446	4.05421	4.86977	5.37028	4.61654	3.78731
ENSG00000116406	7.46897	8.26848	7.80351	7.68	8.32996	8.56631	7.96466	7.90463	7.63554	8.18086	8.99334	9.22358	7.35791	8.42204	6.47227	8.39095	8.57739	8.38693	7.22422	8.25572	8.40016	9.11958	6.44531	8.737	7.90524	8.24401	8.45705	8.27459	8.39235	7.65012	7.94899	7.84441	8.52919	8.63537	8.348	8.19199	8.34484	7.58334	7.61543	8.20425	7.37861	8.22881	7.2312	7.86007	7.86864	8.005	8.13762	8.18331	7.89002	6.98934	6.94498	6.89511	8.01219	8.53707	8.42885	7.97519	7.95464	6.89327	6.13724	7.87567	7.63033	7.37151	7.37401	8.51362	7.72121	7.66195	8.89823	7.87509	7.71575	7.88166	7.74428	6.91006	6.95353	7.8959	7.12846	7.46701	6.88301	7.02046	7.42391	7.57128	7.61788	6.94085	7.25516	7.75956	5.68301	5.54667	7.03613	6.0375	7.4304	7.31088	6.56084
ENSG00000116455	4.66361	4.76679	4.86583	4.38381	4.71879	4.97156	5.06952	5.16787	4.08677	5.83828	5.13037	5.0597	4.89617	4.13788	4.14008	4.51076	4.35392	4.72496	5.19764	5.02331	4.78182	4.07539	3.38932	4.80934	4.55943	3.98804	4.91795	5.05559	5.14081	4.6661	3.96461	5.50396	4.35717	4.46933	5.29506	5.64637	5.43206	4.27627	5.25015	4.84025	5.3168	2.97932	3.89445	4.66121	5.18042	5.18745	5.0884	4.87161	5.08159	4.19714	5.00906	3.74344	5.32926	4.77068	4.9331	5.17919	4.43245	5.5323	4.24676	5.30653	4.76608	4.97421	4.59978	4.93078	4.58077	4.50391	4.49669	4.68682	4.94372	5.12985	4.76514	5.33885	5.10099	4.94521	5.40933	4.71125	5.43463	4.91865	5.11744	5.11864	5.52428	5.45742	5.31081	5.11473	4.93009	4.41107	5.49497	6.33216	5.67079	4.44775	5.24581
ENSG00000116459	6.12777	6.4361	7.51426	7.0105	7.23438	7.76196	7.35381	7.31396	7.42713	7.33483	8.32392	8.04338	8.4032	8.59703	7.48922	7.8976	8.0089	8.38117	8.50163	7.83516	7.69156	7.80954	7.23534	8.15549	6.902	7.64757	7.67466	8.07349	7.44267	7.78088	7.59808	8.61936	7.58606	8.07193	7.40947	8.29546	8.92087	7.86312	8.45157	8.19886	8.39981	7.52754	6.24921	7.91215	7.70501	9.59947	9.27339	8.70526	8.0977	6.77553	8.99622	7.48012	8.18088	7.8845	7.24213	7.87273	7.15187	7.32768	7.40229	8.54399	8.139	8.09937	7.61685	8.16672	7.15688	7.82824	7.67608	8.75189	8.20458	8.25121	7.89744	7.57922	6.95353	7.48657	8.25795	8.02811	8.46446	8.14001	8.10906	8.09577	8.44545	8.28435	8.46016	9.24768	7.23197	7.50718	8.47189	8.35216	8.53036	7.57713	8.4691
ENSG00000116473	7.88664	9.39579	7.9752	8.23604	8.7897	9.11801	8.59904	9.20529	8.32784	8.81925	10.0621	9.49029	9.18524	9.20807	6.98272	9.25327	9.11841	9.35801	8.31566	9.16559	8.88625	8.8678	7.10825	9.33461	8.2702	8.49878	8.04683	8.41501	7.9713	8.83956	8.86219	8.41971	8.56869	10.0298	8.75659	9.43695	9.66944	8.82986	9.16031	9.75951	9.41024	8.46524	5.77757	8.98729	9.33406	9.79819	10.243	9.76813	9.38398	7.40134	10.4218	8.70241	9.43639	9.30853	8.32527	8.90075	8.07986	7.46862	6.69101	9.06923	9.01144	9.07663	7.6552	9.40842	8.45688	9.0718	7.9829	9.59711	9.24977	9.29944	8.89497	8.81316	5.84774	8.5412	9.41198	9.15879	8.66462	9.29818	9.28017	9.29289	9.78405	8.57274	9.51051	10.3107	6.45697	7.29083	8.56851	8.25408	8.96408	7.96552	8.69214
ENSG00000116478	7.13501	6.95204	7.09733	7.81619	7.18917	7.64561	7.44588	8.29724	8.17462	8.32999	7.87057	7.23779	8.07377	7.64894	6.9048	7.67917	7.41509	7.38085	7.83451	7.46962	7.23722	7.8306	6.33605	7.74732	7.46848	7.63188	7.29524	7.67682	7.67264	7.90076	8.143	8.08579	7.62941	7.9161	7.703	7.30225	8.10074	7.54519	8.17436	8.00867	7.35484	7.46476	7.3295	7.19897	8.11441	7.92551	8.53668	7.12042	7.63848	6.57824	8.32031	7.05268	7.74195	7.8893	7.80107	7.88962	8.30177	7.20408	6.639	7.5128	7.99927	8.61042	7.55734	8.17892	8.07449	7.42061	6.57666	8.11592	7.61894	7.98144	7.58244	7.51932	7.4403	7.20678	8.28566	7.5002	8.06689	8.17107	7.76768	7.75316	7.7597	6.94085	7.89462	8.13099	7.5043	7.50718	8.07135	7.39372	7.94373	8.01122	7.45663
ENSG00000116489	7.12828	8.631	8.69339	8.44481	8.22509	9.14111	8.33583	8.8963	8.26322	8.57105	9.49124	9.03253	9.07058	9.55627	7.74908	8.8856	9.08085	8.83752	8.9192	8.7985	9.13857	9.29803	8.46733	9.03655	8.40139	8.17351	8.1266	8.68088	8.14577	8.68784	8.67516	8.58608	8.3912	9.45893	8.36908	8.88128	9.19794	8.28497	9.10449	9.22244	9.37817	8.51875	7.62878	8.87515	8.75774	9.39866	9.15426	8.64063	8.70026	8.33547	9.47042	8.89504	9.12936	9.04518	7.88712	8.2252	7.73925	7.35699	7.23723	9.1284	8.72858	8.45608	8.08559	8.91237	7.73144	8.39654	7.89384	9.02665	8.64825	8.25121	8.67619	8.20104	7.64535	8.40582	9.12046	8.47702	8.91047	8.73799	9.04806	8.70318	8.96801	8.46956	9.25466	9.4104	8.07705	8.48884	8.48185	8.40937	8.75208	8.53379	8.79194
ENSG00000116497	6.96422	6.34463	6.5633	6.67639	6.484	6.99274	6.8327	6.90987	6.72698	6.5292	7.21297	6.87602	7.13017	6.34416	6.00873	6.41568	6.96383	7.16982	9.65331	6.80464	6.99095	6.99985	5.17982	6.63601	6.80638	6.93578	7.13912	6.57342	6.58839	6.5567	6.41629	6.64749	7.029	6.48664	6.34487	5.91788	6.43983	6.84166	6.69058	7.0341	7.13516	6.67242	5.97298	6.22463	6.57623	7.06652	6.18116	7.45718	6.53485	6.98934	7.5059	7.89513	6.64571	7.11447	7.27133	6.483	6.98101	6.44278	6.40985	6.68028	6.41067	6.92092	6.60169	9.28307	6.99649	6.51894	6.02536	7.01793	6.55813	6.18516	6.45935	6.18204	6.14706	6.04489	6.95982	6.67546	7.09499	6.35619	6.34998	6.33185	6.42176	7.03423	6.8924	7.06325	6.54005	6.33208	6.703	6.0375	6.59569	6.01985	6.76486
ENSG00000116514	7.64891	7.93859	7.33665	7.45852	7.45778	7.48332	7.54497	8.04771	7.19734	6.84057	7.59847	7.61633	7.84815	7.55024	7.29928	7.86545	7.4548	7.09435	7.51981	7.84302	7.49683	7.34258	7.56066	7.24099	7.95809	7.39835	7.16094	6.83226	7.38054	7.55098	7.32012	6.95627	6.92843	7.70796	7.82241	7.22447	7.35272	7.94744	7.70688	7.30889	6.80747	6.8	6.24921	7.64438	7.23771	6.91667	8.29951	7.1995	7.4083	7.57024	7.37142	8.23906	7.79065	7.40185	7.60858	7.67258	8.01492	7.31777	7.09007	7.64233	7.27642	7.36459	7.29119	7.36895	7.63121	7.16345	7.6105	6.83483	7.48409	7.27277	7.15345	7.93489	7.46759	7.36886	8.02139	7.66397	7.48868	7.38085	7.13867	7.57128	7.08272	7.13885	7.82954	7.36913	9.00747	8.92452	7.73906	7.33587	7.24158	7.98855	7.85826
ENSG00000116521	5.6708	4.99133	5.84498	5.22822	5.28563	5.60921	5.5903	4.96811	5.74964	4.73748	4.61663	5.43401	4.75609	5.05438	6.23803	5.43534	5.49172	5.56101	5.69902	5.73206	5.49782	5.27848	6.89378	4.96044	5.18734	5.39586	5.23963	5.61875	5.48685	5.41355	5.38175	4.34484	5.13978	4.85512	5.20382	4.59027	5.60911	5.89727	5.09145	5.56726	5.16041	5.16648	6.39263	5.12305	4.86128	5.3912	4.70994	4.73578	4.79212	6.00083	4.61155	6.19425	5.08234	4.6953	5.25176	4.93947	4.95092	5.86766	6.13724	4.83124	4.85039	5.78916	5.58953	5.00617	4.97681	5.46978	5.80826	4.55643	5.37642	4.9887	5.6078	5.3732	5.57364	5.54448	4.12005	4.42258	4.1272	4.97637	4.67428	5.17366	4.51408	5.34496	4.30759	4.51004	5.94958	4.89678	4.5904	4.94953	4.05319	5.68534	5.17095
ENSG00000116525	3.94515	3.55794	4.2067	4.62778	3.42983	3.78445	4.39854	4.11124	4.31125	5.07642	3.33126	3.67233	3.54943	3.70879	4.31339	4.07046	3.71809	3.23324	3.72006	3.46041	2.63235	3.22394	1.21446	3.57047	3.85714	2.91485	3.79879	4.11099	3.42465	3.56152	3.15133	2.99091	4.876	3.26142	4.13075	2.53109	3.03591	4.34991	2.98337	3.4246	3.62804	2.81062	4.34082	2.95247	3.61543	2.96476	3.71689	3.41513	4.65755	4.66802	3.66552	5.19115	3.38182	3.89905	3.42936	3.55748	4.24114	4.59676	4.90975	3.46124	4.04541	3.6002	3.60034	4.21646	4.27606	4.19614	4.28608	3.70621	4.38883	4.16841	3.55663	4.69022	4.6035	4.12962	4.81711	4.20665	4.1272	4.43161	3.74023	4.25943	3.84916	3.98165	3.68538	3.66681	4.93009	4.89678	3.16322	3.82513	3.92659	4.25597	4.43243
ENSG00000116539	9.15155	8.70899	8.15565	8.78071	8.64177	8.51418	8.2023	8.09729	8.66951	9.16935	8.22682	8.51384	7.71821	7.61678	8.37759	8.50229	8.79601	8.48687	8.81129	8.31622	8.66034	8.64574	9.98648	8.7283	9.07684	9.12692	9.14779	8.71091	8.99163	8.42537	9.00975	9.04656	7.50692	8.44828	9.01906	9.23859	7.65903	8.88893	9.21165	8.93216	8.4844	8.91601	8.30876	8.72472	8.29997	8.37179	7.08298	8.64063	8.23886	8.76482	8.92486	8.51656	7.68051	8.22949	8.31529	8.81273	8.0869	8.60441	9.30743	8.15576	8.76409	8.5537	8.55491	8.19303	8.46303	8.32575	9.17263	8.13114	9.3393	8.11926	8.57463	8.31551	8.72224	8.48927	8.54146	8.50764	6.96519	8.21942	7.6901	7.89032	8.06808	8.91959	7.65493	7.44914	7.76816	4.41107	8.49174	7.43563	7.97538	7.90225	7.61974
ENSG00000116544	2.68175	2.02888	1.21446	1.21446	2.50699	2.19807	1.21446	1.21446	2.31143	2.60855	1.21446	1.97287	1.21446	1.21446	1.21446	1.97325	1.21446	1.21446	2.90717	1.21446	1.21446	1.21446	1.21446	1.88657	1.21446	1.21446	1.21446	1.21446	2.33304	1.21446	1.21446	1.21446	1.21446	1.21446	1.21446	1.21446	2.31076	2.14571	1.21446	1.21446	2.29347	2.61296	1.21446	1.21446	1.21446	1.21446	1.21446	2.27296	2.24055	1.21446	1.21446	3.1029	2.16745	1.63335	2.09146	2.71876	1.21446	1.21446	1.21446	2.20753	2.38945	1.21446	2.98688	1.21446	2.3456	1.21446	1.21446	2.01621	2.49421	1.21446	1.21446	2.1326	1.21446	2.43295	1.21446	1.93329	1.21446	1.21446	1.21446	1.21446	1.21446	2.39501	1.21446	2.47439	3.21167	1.21446	1.21446	2.8474	1.98756	2.69889	2.74516
ENSG00000116560	8.12824	8.29314	8.7477	8.33572	8.51666	8.86751	8.62487	8.8935	9.0603	8.89214	8.44296	8.91193	8.90541	7.94495	7.90394	8.72691	8.78242	8.56517	8.6407	8.7239	8.49544	8.44731	8.54298	8.80309	8.83994	8.23711	8.38474	8.45105	8.70779	8.96588	8.143	9.37574	8.36579	8.54603	8.36384	8.63679	10.1554	8.98325	8.6239	8.60552	9.31797	8.95992	9.83434	8.22742	8.6119	9.33488	9.83023	8.09647	8.43021	7.96311	9.33417	8.02757	8.53135	8.50535	8.57651	8.45249	8.46193	8.6875	8.74422	8.81581	8.5239	9.47738	8.77114	8.89521	8.35804	8.59419	8.01704	9.13629	9.12691	9.1704	8.52103	9.00004	8.66448	8.5412	8.84686	8.56925	8.86838	8.43436	8.55864	8.38698	8.91663	8.73169	8.68022	9.31114	8.9479	8.73741	8.79706	8.53677	8.8342	8.61496	8.66183
ENSG00000116580	7.75313	7.31065	7.16985	7.14594	7.56784	6.92778	7.43693	6.37885	7.40334	6.78038	7.66882	7.28712	6.37966	6.19231	7.03243	7.49704	7.00453	7.26048	6.54139	6.98588	7.17797	7.58002	7.35212	7.20633	7.00609	7.08923	7.43609	6.81392	7.04623	7.72999	7.24522	6.52788	7.07677	7.15945	7.00056	6.93808	7.10266	7.441	6.51477	7.23708	6.47381	7.45833	6.71721	6.69024	6.92876	7.20225	5.66661	7.05105	7.27778	7.6478	6.8804	5.89424	6.63812	7.37812	6.71358	6.70926	6.90338	6.87986	7.37075	7.18256	7.00216	6.89231	7.05339	6.7484	6.93585	6.76718	7.58797	6.76824	7.31779	7.07842	6.94721	6.50922	6.79021	7.50761	6.05058	7.31543	6.65435	6.26693	6.79019	6.52342	6.86023	6.96001	6.36384	6.90767	6.89593	6.72671	6.87916	5.96294	6.02894	6.67884	6.82692
ENSG00000116584	8.4742	8.22521	8.03466	8.41294	8.30294	8.04215	8.17297	8.46529	8.32784	7.96131	8.18681	7.51127	7.75066	8.14608	9.23056	8.152	8.2338	7.79028	8.2063	8.70679	7.85933	7.84309	9.2924	7.94942	8.46015	7.98054	8.1486	8.03443	8.06513	7.83004	8.10961	8.09634	8.21033	7.8828	8.27172	7.61578	7.61832	8.09206	7.79288	7.71598	8.25321	7.62263	7.01187	8.20903	7.83793	8.20137	8.91038	7.58047	8.12959	8.33547	8.8831	9.30309	7.8144	7.6328	8.18984	8.03714	8.1754	8.83365	8.86228	8.38527	7.3927	8.29784	8.55997	7.3654	8.27657	8.42842	8.75386	7.22361	8.18055	8.64213	7.89744	8.71646	9.36132	8.4427	8.74676	8.44085	8.34064	8.24883	8.37504	8.33385	8.00732	8.19013	8.7103	8.68425	9.93348	9.60997	8.03799	8.78929	8.32463	8.49142	8.50369
ENSG00000116586	4.54632	4.39858	5.24881	4.55104	4.24446	4.71685	4.99797	5.34312	4.964	5.07642	3.951	4.06935	6.01732	4.77065	6.57651	5.11692	4.7581	4.39632	5.62233	4.40699	4.37636	3.67785	5.94751	4.09992	4.9077	4.49016	4.96858	5.17584	5.36344	4.55248	4.47124	4.11138	5.01397	4.20393	4.63223	3.76148	5.58814	4.97705	4.65275	4.45883	4.04902	4.14498	6.24921	4.60557	4.92681	4.53205	4.96446	4.50404	4.34268	5.16916	3.75321	6.10103	4.75567	4.06445	5.03442	5.36034	4.82105	5.04646	5.59728	4.5994	4.85039	4.15547	5.54928	4.60609	4.53433	5.36037	5.45592	4.60124	4.08676	4.65601	4.28775	4.94062	7.02873	4.86001	5.32613	4.57427	5.15442	4.85849	4.60775	4.53827	5.55298	5.74997	4.70269	4.24545	7.18112	6.60678	5.18833	5.46495	4.85917	5.52619	5.05076
ENSG00000116604	1.97142	1.21446	1.21446	2.2583	3.11507	1.91657	1.90313	2.11094	2.73245	2.21864	2.02127	2.6844	1.21446	2.33597	3.43161	2.27586	2.44258	1.97891	1.21446	2.24948	2.78549	3.22394	3.38932	2.3589	1.21446	2.32555	1.21446	3.84175	1.21446	2.48072	1.21446	2.50774	1.21446	1.21446	2.23019	3.87046	1.21446	1.21446	3.16613	1.21446	2.29347	2.3704	3.89445	2.12194	2.8083	1.21446	3.43724	2.97747	3.35555	3.47975	1.21446	3.74344	3.03256	3.16443	2.6916	2.87957	3.22623	3.5704	3.93155	2.20753	1.21446	2.61911	2.27903	1.81419	2.3456	1.21446	1.21446	3.52694	2.97326	2.83466	3.97014	2.1326	4.38956	2.68682	1.21446	1.93329	2.72044	1.21446	2.41807	2.28778	3.26516	1.21446	1.21446	2.73561	3.21167	1.21446	2.24272	1.21446	1.21446	3.43934	1.21446
ENSG00000116641	7.37551	7.11111	6.05125	6.64012	6.46244	6.64211	6.87307	6.37885	6.38193	5.68232	6.64282	7.5522	5.67427	6.3572	5.61029	6.70642	6.74903	6.99222	5.86349	7.22106	6.75181	7.36007	5.41349	6.7844	6.38884	7.13448	7.16094	5.98985	6.87652	6.77332	6.14659	5.18513	5.8028	6.75557	6.61579	6.74263	6.33059	6.7236	5.87863	6.58281	5.50185	6.40439	6.03263	6.02865	5.90779	6.98729	6.20318	6.35124	6.16782	6.86489	5.52719	5.36202	6.20675	6.54285	6.8415	6.26716	6.089	5.92104	5.48367	6.10022	5.52333	6.03613	6.60169	6.47235	6.36864	6.39526	6.27171	6.46605	6.70017	6.27268	6.65308	5.95192	6.27621	6.59664	5.32613	6.1621	5.06741	5.67778	5.66484	6.09672	6.09157	5.70517	5.78565	6.0198	5.35545	5.25829	5.78019	5.02507	5.83531	5.7941	5.99554
ENSG00000116649	7.0803	5.97786	6.61618	6.11413	6.7384	6.4144	6.34153	6.24435	5.89345	6.60058	5.40946	5.45581	6.51544	6.00606	6.47227	6.25111	6.05446	6.52276	5.79529	6.29899	6.02795	5.39655	4.08974	6.44531	5.79843	6.46654	6.21639	6.28459	7.07005	6.33611	5.638	6.44774	5.64246	5.77458	6.06362	6.39739	6.76305	6.40345	5.25015	6.93382	5.66575	6.27854	7.35307	6.09029	6.66801	6.68133	6.65834	6.39672	6.88805	5.5395	6.44281	6.00134	6.04393	5.93764	6.41763	6.63103	7.12476	5.81222	5.59728	6.4542	7.01128	6.05348	5.62869	6.33359	6.30153	6.23953	6.48201	6.40472	6.43347	7.12617	5.6078	6.88654	5.46927	6.94408	6.70455	6.78728	6.83134	7.12571	6.90454	6.61539	7.22294	6.71126	7.01456	6.07133	4.65794	7.86164	6.59698	6.64972	7.57684	6.45448	5.97374
ENSG00000116661	3.58943	1.21446	2.89662	1.21446	3.11507	2.9785	2.83143	3.53328	3.03695	2.60855	2.34151	3.21914	3.25571	2.33597	1.21446	2.98197	2.22687	3.11933	3.72006	3.06343	2.92057	2.27816	1.21446	3.0138	2.26185	3.05868	3.54798	2.32303	3.42465	4.29349	3.15133	4.19361	2.33261	1.21446	3.33639	2.80219	1.21446	2.51042	1.21446	1.21446	4.46422	3.48952	1.21446	1.21446	2.8083	3.07159	3.18	2.97747	2.6379	1.21446	1.21446	3.74344	2.81233	2.76658	3.1537	3.7228	3.42708	3.42387	3.93155	2.95588	3.41141	3.78307	3.22543	3.412	2.77781	2.82996	3.34614	2.92789	2.75891	3.09734	1.21446	3.69756	4.13714	3.06857	2.61771	3.22631	3.80097	3.16195	3.37808	3.61715	3.40434	1.21446	2.93361	3.42462	3.21167	3.6621	4.15906	3.42604	3.54687	3.43934	1.21446
ENSG00000116663	4.00641	4.345	4.67828	4.194	4.79023	3.44258	4.36072	4.26029	4.50472	4.60383	3.53934	4.28219	4.22674	4.64775	5.23794	4.33187	3.96394	4.08709	5.29983	3.83133	4.19427	4.01661	5.61437	3.7519	4.55943	4.49016	4.10536	3.84175	4.1919	4.55248	4.3607	3.33432	4.45795	3.26142	4.13075	4.59027	3.03591	3.60967	4.18293	4.13175	4.6334	4.26962	3.6019	4.13906	4.2913	3.07159	3.65226	3.41513	4.85491	3.88489	3.66552	4.50541	3.52645	3.3239	4.84653	4.56888	4.01946	5.04646	5.36029	3.56183	3.97097	3.38834	5.28067	4.11677	4.09468	4.27963	5.35245	4.3082	4.38883	3.31399	3.97014	4.24311	4.6035	4.12962	3.13347	4.57427	3.64509	4.05258	3.53492	3.7719	4.10765	5.28524	3.68538	3.42462	3.87608	4.89678	5.08714	4.13346	3.71171	4.14925	4.96462
ENSG00000116667	4.22754	4.5	4.67828	5.3682	5.74527	4.24266	4.54041	5.49926	5.54693	4.73748	5.13037	4.12568	5.635	5.51746	4.31339	4.46812	5.56629	5.43288	5.48465	4.67925	4.84453	6.12695	1.21446	4.54751	5.37735	4.05362	6.13047	5.95676	4.91277	3.78421	4.24073	4.02398	5.36239	4.85512	3.79082	4.45921	2.89349	4.48655	5.28722	6.66332	6.53859	6.48257	3.89445	4.28886	5.21573	6.15407	5.18036	6.09945	6.23977	4.66802	6.63406	3.1029	6.87602	6.44178	4.24389	6.11733	6.089	5.30988	5.89245	4.86962	5.9226	5.54091	3.22543	5.33297	4.38511	4.50391	5.45592	7.47092	5.07528	5.30663	4.62319	5.19258	4.6035	5.86069	6.47342	5.43737	6.88301	6.01607	5.99711	6.09672	6.0719	5.87657	6.03725	7.5101	4.32083	4.41107	5.45498	5.09681	6.69411	5.29868	5.38473
ENSG00000116668	3.31967	4.92034	4.57432	3.71276	5.81506	4.91876	4.01463	4.68435	4.20351	5.68232	4.96734	5.94584	3.63443	5.49399	4.14008	5.17076	6.01512	5.7698	4.53572	4.36343	5.47825	5.93777	5.17982	4.78252	3.85714	4.66634	6.03909	3.84175	5.66458	4.42893	5.13764	4.41476	5.3099	5.8984	5.64612	5.27303	4.45728	4.48655	5.00496	4.52997	5.04577	4.84834	4.13545	3.78004	4.3882	4.03835	4.32028	5.1097	4.15417	6.15062	4.56492	5.65264	4.69803	4.24303	5.64594	4.43576	5.12594	3.5704	2.92377	4.23579	4.53042	3.4985	5.50786	5.30345	3.88602	5.15714	3.34614	4.3082	4.63736	4.05817	4.08426	4.51562	2.84985	5.67446	4.21688	4.64441	3.72527	5.74551	4.67428	3.97536	4.57173	4.2587	4.43814	4.5691	3.87608	3.6621	3.53012	3.64034	3.78716	2.998	3.29668
ENSG00000116670	4.87258	4.92034	6.23162	6.33446	5.3809	4.4443	5.02222	5.05139	5.54693	5.2646	4.26743	3.67233	5.59462	6.07086	6.39834	4.63148	5.24148	5.08007	6.77155	4.01339	4.45926	4.07539	6.64173	4.41355	5.33216	5.23845	5.72394	5.17584	6.25586	5.75707	5.13764	5.84203	5.59941	4.34289	4.22776	5.45484	6.12782	5.22989	5.87863	5.35043	5.41231	5.19782	5.37796	5.69985	4.76895	5.23059	4.27888	6.23084	5.95629	7.24371	4.51671	6.10103	5.08234	4.44163	5.58065	5.72351	5.17982	6.04643	7.46336	5.59597	5.21023	5.3289	6.29645	4.3392	4.58077	6.04151	7.13853	4.80623	5.07528	4.36579	4.76514	5.33885	6.39472	5.57143	5.70092	5.10763	5.81816	6.06986	5.95788	5.70809	4.78137	7.12193	6.30869	4.6533	7.23197	6.60678	5.87407	6.14257	5.9514	5.75875	5.44944
ENSG00000116675	1.97142	1.21446	3.70604	5.27641	4.43588	5.07164	1.90313	2.93297	1.21446	1.21446	4.52535	1.21446	1.98856	2.33597	1.21446	1.21446	1.21446	1.97891	4.74438	1.21446	2.92057	1.21446	1.21446	4.00912	4.96818	2.32555	1.21446	3.05481	1.21446	5.04698	6.61983	2.50774	1.21446	1.21446	2.62403	2.16103	1.21446	4.97705	4.33389	5.14074	3.00923	1.21446	1.21446	1.21446	3.37674	2.1898	1.91461	3.58866	2.6379	1.21446	1.21446	4.17589	2.16745	4.30269	1.83929	1.21446	1.21446	2.84567	1.21446	3.03133	2.05646	3.13528	2.27903	2.23906	1.21446	2.55479	1.21446	2.57059	2.49421	2.4941	3.18668	1.21446	1.21446	1.21446	2.22547	2.22105	3.26519	1.21446	2.2063	5.11864	2.46147	1.21446	1.95056	2.3138	1.21446	3.6621	1.21446	2.8474	1.21446	1.21446	4.61402
ENSG00000116678	5.05479	5.12352	4.46211	4.38381	4.52264	4.51752	4.72965	4.63102	4.75283	5.21982	4.85976	4.46693	5.65477	3.79028	3.7108	4.59237	4.47609	4.86454	3.50105	4.74831	5.09691	5.25365	5.17982	4.61001	4.392	4.70717	4.19413	4.61862	4.59775	3.78421	3.96461	2.14373	4.552	3.67703	3.65578	4.23647	4.5908	4.41988	3.92056	4.89493	2.70856	3.59095	3.89445	3.87894	4.59133	4.22293	4.67863	4.00556	4.79212	5.42636	3.83559	4.50541	4.63795	4.92931	4.65577	4.43576	5.23174	4.38302	3.93155	4.322	4.24744	4.77836	4.75026	4.83056	4.83134	4.01248	4.03814	4.60124	2.97326	4.86479	4.8942	4.38595	5.35671	5.02561	4.47271	3.70599	4.87567	4.72995	3.86163	4.35865	4.10765	3.98165	3.94517	4.38396	4.65794	3.6621	4.5904	4.49667	4.55587	4.53466	4.61402
ENSG00000116679	6.64409	7.52808	6.94032	7.17156	7.64161	7.35086	7.35856	7.80667	7.40334	7.83389	8.01466	8.19968	8.13123	7.85134	7.41622	8.12169	8.27597	7.51842	8.35561	7.49974	7.72091	7.37735	7.6084	7.54428	7.69	7.10447	7.17173	7.71684	6.78353	7.12811	7.82075	7.72717	7.43544	8.04543	7.31488	7.39393	7.70835	7.16723	7.56367	7.45169	7.41356	7.62263	6.98195	7.17074	7.59911	8.34759	8.6471	7.75638	7.74112	7.37116	8.58625	7.86712	8.06688	8.05878	7.05808	7.57675	7.06897	7.3762	6.06018	8.2254	7.64799	7.65311	7.5874	8.05197	7.71607	7.54216	6.53011	7.88858	7.74226	7.21086	7.91266	7.3915	6.8328	7.09073	8.91585	7.59542	7.90977	7.72862	7.3552	7.69816	7.68408	7.23638	8.00968	8.38804	7.23197	7.21084	7.96176	7.48969	7.90728	8.06277	7.56254
ENSG00000116685	7.05923	7.28278	7.36781	7.60676	7.29051	6.94757	6.70433	7.61569	7.31681	7.73431	6.85272	6.99958	7.52268	7.6059	8.1489	7.37102	7.23297	6.66236	7.32427	7.1341	7.32723	6.48701	8.18199	6.81101	7.20666	7.28253	6.7647	7.18603	7.04623	7.39638	6.95681	7.22012	7.54137	6.88081	7.17826	6.68571	7.27627	7.0413	7.3358	7.0341	7.04888	6.84014	5.77757	7.14195	7.27987	6.68906	7.40585	6.96313	7.17151	7.0667	7.28853	8.14887	7.336	7.04297	7.3749	7.51277	7.55863	7.57222	7.9846	7.30936	6.91733	7.41909	7.32727	7.14255	7.34849	7.77255	7.87534	7.0898	6.93667	7.24215	7.31106	7.28761	8.21118	7.46522	7.96767	7.32074	7.60602	7.53208	7.18466	7.34532	7.48306	7.34242	7.50608	7.4569	8.60641	9.15568	7.47557	7.94146	7.55082	7.67503	7.65437
ENSG00000116688	6.44188	7.35148	7.16985	7.56869	7.18917	6.37594	6.32221	7.83032	7.21112	6.66858	5.9864	6.40314	6.95022	7.16924	6.39834	6.88547	7.27239	6.84091	6.88513	6.7133	7.82885	7.52939	6.89378	6.44531	7.32637	7.84648	7.58874	7.29582	7.51386	7.24147	8.02259	7.94703	7.55267	7.4292	7.29299	7.33963	7.04238	7.01919	7.50999	7.36772	7.14905	7.26552	8.11567	7.36598	7.14494	6.64207	7.2508	7.52014	6.45652	7.76848	5.8112	7.97605	7.15649	6.55802	7.77509	7.30811	7.31663	6.7679	5.80063	8.48534	7.10802	7.41239	6.83684	6.8486	7.64751	7.81451	6.93924	7.28613	7.05772	6.68177	7.50424	7.26954	5.76205	7.79112	6.88932	7.10345	7.06548	7.58839	7.24015	6.8182	7.10222	6.68845	7.97115	6.65439	5.35545	7.12615	7.17767	7.54179	7.59223	7.2613	7.3166
ENSG00000116690	1.21446	1.21446	1.21446	1.21446	1.21446	1.91657	1.21446	1.21446	2.31143	1.21446	1.21446	1.21446	1.21446	1.21446	1.21446	1.21446	1.21446	1.21446	1.21446	1.21446	1.21446	1.21446	1.21446	1.21446	1.21446	1.21446	1.21446	1.21446	2.56874	1.21446	1.21446	1.21446	1.21446	1.21446	1.21446	1.21446	1.21446	2.9944	1.21446	1.21446	2.70856	1.21446	3.22682	1.21446	1.843	1.21446	1.21446	1.21446	1.21446	1.21446	1.21446	1.21446	1.21446	1.63335	1.21446	1.21446	1.21446	1.21446	1.21446	1.21446	1.21446	1.21446	1.21446	1.21446	1.21446	2.17863	1.21446	1.21446	1.21446	1.21446	1.21446	1.21446	1.21446	1.21446	1.21446	1.21446	2.72044	1.21446	1.21446	1.21446	2.46147	1.21446	1.21446	1.21446	1.21446	1.21446	1.21446	1.21446	1.21446	1.21446	1.21446
ENSG00000116691	4.62558	4.39858	4.95109	3.84974	4.79023	4.51752	4.66934	4.4578	4.67485	4.60383	4.08632	3.59325	5.39738	4.68991	6.35991	4.63148	4.78971	3.76356	6.12653	4.12267	3.86689	3.75266	6.81456	3.96138	5.0262	4.58099	4.43096	3.98292	5.53338	5.34736	5.26489	5.62571	5.13978	4.29808	5.50058	5.19332	6.11323	5.30513	5.32336	4.45883	5.70396	5.16648	7.39907	3.78004	4.72043	4.89711	5.34825	5.0538	5.02821	5.30352	4.24729	6.58688	5.01332	3.87939	5.09193	6.01317	4.43245	4.89397	6.74121	5.62976	4.58079	5.14639	6.45714	4.6302	4.94181	4.50391	6.38069	4.72775	4.51855	4.27057	5.40702	3.581	6.9144	4.81542	5.73354	5.37721	4.29152	6.37767	4.79865	4.45132	4.62711	4.37902	5.53926	3.96414	6.76393	7.75289	6.09803	6.90978	4.85917	6.10671	4.77496
ENSG00000116698	6.58635	6.70132	6.19731	6.64012	6.40707	6.0369	6.91233	6.85325	6.68811	6.70142	6.66418	6.45805	6.25584	6.59595	6.00873	6.20041	6.68368	6.34465	6.52746	6.89811	6.35148	6.69436	6.089	5.8804	6.75608	7.1998	7.93101	6.55145	6.9121	6.93937	6.95681	6.32748	6.99625	6.6003	8.07415	7.15279	5.80355	8.35721	6.22203	7.39626	6.58021	7.1345	5.91075	6.66346	7.09858	6.84933	4.54599	7.13391	6.77966	6.8209	6.11398	7.1489	6.76894	6.5459	6.68285	6.49409	7.24292	6.7385	7.09007	5.64085	6.56742	7.03003	5.90861	6.62889	7.05468	7.31735	6.62176	6.65696	6.24228	6.37792	6.80763	6.32895	6.27621	7.11835	7.29041	6.49898	6.39437	6.64891	6.25613	6.43643	6.94908	6.71126	7.07528	6.66113	6.54005	7.29083	6.57853	7.07804	7.31144	6.78793	6.27044
ENSG00000116701	10.1196	11.281	9.55602	10.0656	10.2403	9.84373	10.08	10.7381	9.60765	10.4204	10.2687	10.0531	10.214	10.591	9.79572	10.6074	10.2944	10.0247	10.4045	10.596	10.8974	10.3995	10.3794	10.0864	10.2749	10.5854	10.1731	9.82239	10.2213	10.5891	10.8451	9.46185	10.7435	11.0588	10.765	10.7518	9.896	10.4449	10.5498	10.5541	10.4226	10.6672	9.70299	10.8964	10.5564	10.0491	10.5518	11.0288	10.4937	10.1658	10.1712	11.4914	10.6954	10.3162	10.6996	10.5828	10.6655	9.89453	9.58666	10.6663	10.0027	9.7803	10.3193	10.1099	10.6736	10.9703	9.99335	9.35293	10.0418	9.97372	10.5111	10.2326	9.35403	10.0439	10.8757	10.9175	9.88041	10.5649	10.3385	10.2094	10.2873	9.72942	10.857	10.0902	9.62661	10.6057	10.3354	10.3893	10.1175	10.1311	10.318
ENSG00000116703	1.21446	1.21446	1.21446	1.21446	1.21446	1.21446	1.21446	1.21446	1.21446	1.21446	1.21446	1.21446	1.21446	1.21446	1.21446	1.21446	1.21446	1.21446	1.21446	1.21446	1.21446	1.21446	1.21446	1.21446	1.21446	1.21446	1.21446	1.21446	1.21446	1.21446	1.21446	1.21446	1.21446	1.21446	1.21446	1.21446	1.21446	1.21446	1.21446	1.21446	1.21446	1.21446	1.21446	1.21446	1.21446	1.21446	1.21446	1.21446	1.21446	1.21446	1.21446	1.21446	1.21446	1.21446	1.21446	1.21446	1.21446	1.21446	1.21446	1.21446	1.21446	1.21446	1.21446	1.21446	1.21446	1.21446	1.21446	1.21446	1.21446	1.21446	1.21446	1.21446	1.21446	1.21446	1.21446	1.21446	1.21446	1.21446	1.21446	1.21446	1.21446	1.21446	1.21446	1.21446	1.21446	1.21446	1.21446	1.21446	1.21446	1.21446	1.21446
ENSG00000116704	5.55496	5.4344	5.49516	4.95937	5.96072	5.43275	5.4547	5.99482	6.14401	5.77791	6.69564	5.29579	5.69352	5.1173	4.60666	5.4786	5.02015	5.43288	5.59583	5.8144	5.5735	6.52888	4.08974	6.05769	5.37735	5.96314	5.7815	5.38971	4.98172	5.70523	5.77233	5.91543	5.55504	5.54742	5.86997	6.34319	5.23003	5.50971	5.21209	5.04743	6.09736	5.91475	2.69039	5.08304	6.04138	6.13155	6.64232	5.89267	5.2772	4.85533	6.35044	3.74344	5.64975	5.60469	5.28498	5.28549	5.8448	5.18422	4.24676	5.95688	5.97956	6.16941	4.88632	6.30415	5.73676	5.28251	4.84217	5.62601	5.37642	5.07505	5.49073	5.19258	5.57364	5.06417	5.59839	5.4951	6.40619	5.41191	5.33769	5.67042	4.96404	5.51051	6.14197	6.2339	5.35545	4.89678	5.37149	5.46495	6.26512	5.2485	5.81112
ENSG00000116711	1.21446	2.02888	3.22635	2.2583	2.69194	2.40824	2.70222	2.11094	2.31143	3.12166	2.77238	3.74703	3.14085	3.20432	3.07631	2.84295	3.23676	1.97891	3.08385	3.46041	2.92057	2.27816	4.08974	3.1098	2.66638	2.55986	2.17779	1.21446	1.21446	3.56152	3.15133	1.21446	3.86058	3.74661	2.62403	1.21446	2.89349	1.21446	2.13944	3.07015	2.70856	1.21446	3.89445	3.43076	2.99905	1.21446	1.21446	3.58866	3.35555	2.89016	1.21446	1.21446	3.12932	2.90034	2.09146	2.53089	2.2795	2.56821	1.21446	2.48091	2.83577	2.04628	1.21446	2.74051	2.94372	3.40408	1.21446	2.01621	3.15523	1.96909	3.18668	2.9713	1.21446	2.89304	3.32764	3.4878	2.8814	2.24199	2.99217	2.51504	2.93046	3.16481	1.95056	3.12727	1.21446	3.6621	3.53012	3.16975	3.01228	1.21446	3.29668
ENSG00000116717	4.00641	4.63966	6.5084	3.18997	4.95458	4.32682	4.75888	4.78535	4.82675	5.12583	4.47741	4.90945	2.87332	4.80936	5.23794	4.66953	4.96594	4.64967	5.23252	4.17425	5.62776	4.33703	7.10825	5.45961	4.55943	4.39308	4.43096	4.99145	4.30486	5.70523	5.38175	4.87629	4.80166	5.05537	4.94648	4.87306	4.92931	4.77958	5.77825	4.38392	6.06838	4.00809	4.95175	5.04188	5.02975	3.57287	4.0998	5.53368	4.42823	5.42636	3.98684	6.00134	4.50957	4.4548	4.52205	4.83807	4.34005	4.7232	4.72125	4.70949	5.17806	4.33883	4.81992	3.52298	4.27606	4.43305	4.98781	4.51016	4.45518	4.45497	4.83114	5.02964	3.82858	4.56871	4.12005	4.50046	3.87269	5.71205	4.30508	5.2004	4.51408	5.22292	4.43814	3.96414	4.32083	5.25829	3.53012	4.26526	4.05319	3.43934	5.05076
ENSG00000116721	1.21446	1.21446	1.21446	1.21446	1.21446	1.21446	1.21446	1.21446	1.21446	1.21446	1.21446	1.21446	1.21446	1.21446	1.21446	1.21446	1.21446	1.21446	1.21446	1.21446	1.21446	1.21446	1.21446	1.21446	1.21446	1.21446	1.21446	1.21446	1.21446	1.21446	1.21446	1.21446	1.21446	1.21446	1.21446	1.21446	1.21446	1.21446	1.21446	1.21446	1.21446	1.21446	1.21446	1.21446	1.21446	1.21446	1.21446	1.21446	1.21446	1.21446	1.21446	1.21446	1.21446	1.21446	1.21446	1.21446	1.21446	1.21446	1.21446	1.21446	1.21446	1.21446	1.21446	1.21446	1.21446	1.21446	2.78412	1.21446	1.21446	1.21446	1.21446	1.21446	1.21446	1.21446	1.21446	1.21446	1.21446	1.21446	1.21446	1.21446	1.21446	1.21446	1.21446	1.21446	1.21446	1.21446	1.21446	1.21446	1.21446	1.21446	1.21446
ENSG00000116726	1.21446	1.21446	1.21446	1.21446	1.21446	1.21446	1.21446	1.21446	1.21446	1.21446	1.21446	1.21446	1.21446	1.21446	1.21446	1.21446	1.21446	1.21446	1.21446	1.21446	1.21446	1.21446	1.21446	1.21446	1.21446	1.21446	1.21446	2.32303	1.21446	1.21446	1.21446	1.21446	1.21446	1.21446	1.21446	1.21446	1.21446	1.21446	1.21446	1.21446	1.21446	1.21446	1.21446	1.21446	1.21446	1.21446	1.21446	1.21446	1.21446	1.21446	1.21446	1.21446	1.21446	1.21446	1.21446	1.21446	1.21446	1.21446	1.21446	1.21446	1.21446	1.21446	1.21446	1.21446	1.21446	1.21446	1.21446	1.21446	1.21446	1.21446	1.21446	1.21446	1.21446	1.21446	1.21446	1.21446	1.21446	1.21446	1.21446	1.21446	1.21446	1.21446	1.21446	1.21446	1.21446	1.21446	1.21446	1.21446	1.21446	1.21446	1.21446
ENSG00000116729	6.15452	5.71086	4.67828	6.00422	6.021	4.80691	6.35109	5.81654	4.59234	5.83828	7.0359	4.63026	5.53184	5.7332	5.05688	5.94721	4.72576	5.54043	4.88294	6.82858	4.49895	6.79213	6.44531	5.00745	6.14992	5.80399	3.79879	4.11099	6.1102	7.22319	6.57157	4.60586	4.80166	6.65394	6.01089	8.27631	3.95793	5.15048	6.22203	7.40564	5.3168	6.36365	4.95175	5.23677	7.21181	4.30681	6.29829	5.61302	5.7082	5.30352	5.72964	7.92261	7.10239	6.28646	5.72056	5.88409	4.60087	4.22007	2.92377	5.84635	4.92998	4.77836	6.14283	7.16727	4.43663	6.21883	5.24092	3.93726	5.23375	5.01807	6.67109	5.11343	6.07786	5.13831	5.88635	5.17993	5.60874	5.08526	5.29626	5.63173	4.51408	5.5617	6.09057	4.85613	7.12842	6.47597	5.60867	7.43563	5.10907	5.43947	6.30575
ENSG00000116731	7.92595	8.1462	7.87032	7.42695	8.85111	8.02673	8.39476	8.15463	7.29111	8.12147	8.73544	8.64497	6.92606	7.93195	6.73504	8.02677	7.8763	7.37506	6.94922	8.32185	8.37927	7.93154	7.78497	8.23867	9.70814	7.92153	8.00524	9.3201	8.02508	7.83004	7.29062	6.94465	7.55267	7.90876	7.96072	8.63679	8.97427	7.95328	8.80035	8.18257	8.00092	8.16311	7.39907	7.63752	7.57899	6.60171	7.12967	7.88951	7.85992	7.92207	7.81313	7.94958	8.83979	8.6468	7.97847	7.86421	8.63036	7.41388	7.68467	7.29191	7.48727	7.03003	7.06769	8.187	7.29433	7.42061	7.39374	9.22936	7.78751	8.04669	7.89744	8.05048	6.50423	7.79683	6.76881	7.43794	7.25383	7.13834	7.69408	7.57637	6.5832	6.73371	7.10794	7.07339	6.06637	6.47597	6.22216	6.33216	6.93854	8.55965	7.8523
ENSG00000116741	9.05911	11.2476	9.85983	10.1534	10.5115	10.3536	10.1363	11.1767	9.73464	10.2984	11.2634	10.9406	10.4454	11.2207	10.0641	10.8567	10.8619	10.0729	10.0598	10.6877	11.5185	10.2275	11.3026	10.6346	10.7119	9.64872	9.28572	9.82009	9.64007	9.90288	10.0524	10.1147	9.99636	11.8072	10.5173	10.9014	10.7443	10.5953	10.0374	10.7119	10.6137	10.2874	7.64796	10.6782	11.2231	10.2194	11.2979	10.9434	10.5677	10.5291	11.0915	11.4519	11.2628	11.0791	10.2306	10.5559	9.78875	10.2117	9.25659	10.89	10.086	10.4211	10.5222	10.2015	9.98921	10.9103	10.1322	9.02258	10.769	10.5202	10.4897	11.0849	9.48661	10.6891	12.0663	10.9768	10.5124	10.9297	10.6783	10.671	10.8374	9.94909	11.554	11.7174	10.3333	11.3141	10.8801	11.1002	10.2027	11.1964	10.7585
ENSG00000116745	1.21446	1.21446	1.21446	1.21446	1.21446	1.21446	1.21446	1.21446	1.21446	1.21446	1.21446	1.21446	1.21446	1.21446	1.21446	1.21446	1.21446	1.21446	1.21446	1.21446	1.21446	1.21446	1.21446	1.21446	1.21446	1.21446	1.21446	1.21446	1.21446	1.21446	1.21446	1.21446	1.21446	1.21446	1.21446	1.21446	1.21446	1.21446	1.21446	1.21446	1.21446	1.21446	1.21446	1.21446	1.21446	1.21446	1.21446	1.21446	1.21446	1.21446	1.21446	1.21446	1.21446	1.21446	1.21446	1.21446	1.21446	1.21446	1.21446	1.21446	1.21446	1.21446	1.21446	1.21446	1.21446	1.21446	1.21446	1.21446	1.21446	1.21446	1.21446	1.21446	1.21446	1.21446	1.21446	1.21446	1.21446	1.21446	1.21446	1.21446	1.21446	1.21446	1.21446	1.21446	1.21446	1.21446	1.21446	1.21446	1.21446	1.21446	1.21446
ENSG00000116747	8.74646	6.84171	6.71646	6.69418	6.93121	7.09687	8.26682	6.64219	6.81982	6.65188	8.14945	7.60665	6.72602	8.49755	9.87276	7.95602	7.01785	6.96166	8.83126	7.01398	7.97174	7.39443	6.089	7.43735	6.61268	6.97777	9.13131	9.51428	9.6106	9.12697	8.27686	6.25397	8.60715	8.0116	9.35897	7.48847	6.05334	8.79777	5.85419	7.22652	7.01894	8.80383	12.6215	6.8292	8.36603	6.86305	6.11302	7.13391	8.5808	9.56392	7.05774	10.2978	6.58386	7.25138	7.72773	8.74009	8.34351	6.04643	6.13724	8.0683	6.41067	6.20089	5.94006	8.0761	8.91507	6.46723	6.38069	6.95944	6.71364	6.97045	6.37392	6.25736	10.1612	6.52962	6.35279	7.13398	6.59362	6.51966	6.76013	6.36756	8.35488	8.70355	7.61913	7.16154	4.93009	4.41107	8.78102	5.35243	6.25225	6.29107	6.27044
ENSG00000116748	1.21446	1.21446	1.21446	1.21446	1.21446	1.21446	1.21446	1.21446	1.21446	1.21446	1.21446	1.21446	1.21446	1.21446	1.21446	1.21446	1.21446	1.21446	1.21446	1.21446	1.21446	1.21446	1.21446	1.21446	1.21446	1.21446	1.21446	1.21446	1.21446	1.21446	1.21446	1.21446	1.21446	1.21446	1.21446	1.21446	1.21446	1.21446	1.21446	1.21446	1.21446	1.21446	1.21446	1.21446	1.21446	1.21446	1.21446	1.21446	1.21446	1.21446	1.21446	1.21446	1.21446	1.21446	1.21446	1.21446	1.21446	1.21446	1.21446	1.21446	1.21446	1.21446	1.21446	1.21446	1.21446	1.21446	1.21446	1.21446	1.21446	1.21446	1.21446	1.21446	1.21446	1.21446	1.21446	1.21446	1.21446	1.21446	1.21446	1.21446	1.21446	1.21446	1.21446	1.21446	1.21446	1.21446	1.21446	1.21446	1.21446	1.21446	1.21446
ENSG00000116750	6.0155	6.44871	5.97226	6.67639	7.6223	7.85572	6.39798	6.54542	6.62775	5.83828	7.19107	7.82696	5.65477	5.86699	5.32054	6.42675	7.74234	6.2466	6.47035	4.36343	7.40163	7.71755	5.94751	7.59874	7.569	7.08923	6.84777	6.46002	7.55944	7.25953	6.95681	4.27126	6.76307	6.85051	5.38083	7.66077	3.48392	5.15048	6.4991	6.26958	6.51731	7.213	8.10183	6.33057	6.31738	7.03656	5.77357	7.18662	6.67978	2.89016	5.66528	6.19425	5.8071	7.04512	5.46958	7.17664	5.90985	5.94701	6.52898	5.20544	6.97443	5.27061	3.60034	6.36955	5.17051	6.56886	5.88432	7.78175	7.03646	7.21086	7.53407	7.08557	6.27621	7.7208	4.98971	6.99451	4.4386	7.08713	6.30902	7.67461	6.16765	7.10481	6.55606	5.22837	4.65794	1.21446	6.44228	3.42604	5.0204	3.61413	5.38473
ENSG00000116752	3.66842	4.5	4.77515	4.38381	4.56411	5.07164	4.78751	5.27557	4.75283	4.60383	5.19071	4.94079	4.47179	4.91956	3.9421	5.39072	5.19517	5.16333	5.19764	4.78163	5.14742	5.03781	3.38932	5.86776	4.30018	4.82304	4.63365	4.43691	4.00321	4.14357	4.99795	5.6546	5.3099	5.23097	4.48406	3.76148	5.67025	4.97705	4.86453	4.84025	5.10424	3.37966	3.6019	4.48728	4.948	4.81426	6.65035	5.4058	4.79212	3.88489	5.90706	3.74344	5.75185	5.00246	4.10002	4.90646	4.60087	3.93326	3.93155	4.97891	4.85039	5.14639	4.2401	5.04242	4.33164	4.97082	4.98781	5.60432	5.30686	5.10271	5.56983	4.74395	4.6035	4.45659	5.04289	5.20324	5.15442	5.36957	5.25361	4.87457	5.52428	5.34496	5.37681	6.19726	4.65794	1.21446	5.41385	4.94953	4.95808	4.35512	4.87294
ENSG00000116754	10.2108	10.4295	9.98316	9.90878	10.5681	11.1031	10.9144	9.18479	10.5717	8.80799	9.96866	11.6177	9.63845	9.23656	9.13713	10.4983	10.7905	10.6629	9.39033	10.3916	10.1256	10.2605	9.57063	10.8859	9.87055	9.87548	9.75237	9.59165	9.97353	9.59341	9.08897	9.53924	8.9863	10.2335	9.96497	9.52473	10.2425	10.182	9.18743	9.69398	9.53447	9.82037	9.34009	9.8444	9.01771	10.3717	9.99216	8.94972	9.49094	9.26895	10.4022	8.65405	8.99628	10.2559	9.73052	9.23896	9.26039	9.79097	9.42722	9.26697	9.27649	9.62668	9.27454	9.70061	9.09613	9.49597	9.36383	9.65088	10.2019	10.7168	9.26759	10.0764	9.56447	9.87073	8.39144	9.99478	9.3396	9.29818	9.84195	9.79681	9.9904	9.66667	9.11387	10.1631	8.80413	8.18833	9.10476	8.62997	9.04273	9.23815	9.12389
ENSG00000116761	4.00641	4.28929	4.2067	5.22822	4.19223	4.94541	4.50626	3.40736	4.08677	3.6322	4.47741	4.81106	2.29681	3.52939	3.7108	4.46812	5.51073	5.47687	2.6995	4.40699	4.19427	5.80765	1.21446	4.57911	3.71992	4.58099	5.01748	4.99145	4.00321	2.48072	4.84309	3.9307	1.21446	4.34289	4.31849	5.64637	4.25695	3.60967	3.71301	6.11777	3.00923	2.61296	4.82187	2.95247	4.03512	4.46089	2.8563	4.73578	1.21446	2.89016	3.11087	3.1029	3.45612	4.01148	4.65577	2.71876	4.51917	3.82271	2.92377	4.40323	3.62476	4.08858	2.27903	2.83625	2.3456	3.681	4.84217	4.25283	4.63736	3.09734	5.49073	4.24311	4.38956	3.35934	1.21446	3.40632	3.80097	3.16195	2.99217	3.97536	4.32552	3.42065	2.24476	4.17071	4.32083	3.6621	4.79749	3.98788	2.29545	2.69889	3.78731
ENSG00000116771	6.6251	6.24695	5.70534	4.89894	6.3258	7.23751	7.72847	6.0763	6.40609	6.86975	7.08423	7.04331	6.34362	5.77271	4.84949	6.63189	7.20413	7.48658	6.06995	8.01626	5.98706	7.67625	1.21446	7.12914	6.38884	6.4307	6.63036	5.33916	5.74582	5.04698	6.04417	7.07835	5.46195	6.88829	6.08927	5.84167	7.50006	6.66785	6.29645	6.59928	6.25992	6.27854	4.51996	6.31344	7.08912	7.91896	8.04931	6.1267	6.67978	4.19714	8.58336	1.21446	6.68306	7.42188	6.65146	5.8671	6.60296	4.52905	2.92377	6.32285	6.25028	7.13146	5.97084	7.73958	6.27379	5.96895	3.34614	6.75847	6.40054	6.69992	6.53999	5.67784	5.92861	6.38544	6.97352	6.55423	6.41792	4.79567	6.53006	6.51283	6.69019	4.48987	7.1587	7.28005	4.93009	3.6621	5.90404	5.46495	6.88954	5.95888	5.59951
ENSG00000116774	1.21446	2.02888	1.21446	1.21446	1.21446	1.21446	1.21446	1.21446	1.21446	1.21446	1.21446	1.21446	1.21446	1.21446	1.21446	1.21446	1.21446	1.21446	1.21446	1.21446	1.21446	1.21446	1.21446	1.21446	1.21446	1.21446	1.21446	1.21446	1.21446	1.21446	1.21446	1.21446	1.21446	1.21446	1.21446	1.21446	1.21446	1.21446	1.21446	1.21446	1.21446	1.21446	1.21446	1.21446	1.843	1.21446	1.21446	1.21446	1.21446	2.89016	1.21446	1.21446	1.21446	1.21446	1.21446	1.21446	1.21446	1.21446	1.21446	1.21446	1.21446	1.21446	1.21446	1.21446	1.21446	1.21446	1.21446	1.21446	1.21446	1.21446	1.21446	1.21446	1.21446	1.21446	1.21446	1.21446	1.21446	1.21446	1.21446	1.21446	1.21446	1.21446	1.21446	1.21446	1.21446	1.21446	1.21446	1.21446	1.21446	1.21446	1.21446
ENSG00000116783	1.21446	1.21446	1.21446	1.21446	1.21446	1.21446	1.21446	1.21446	1.21446	1.21446	2.34151	1.21446	1.21446	1.21446	1.21446	1.21446	2.22687	1.21446	1.21446	1.21446	1.21446	1.21446	1.21446	1.21446	2.26185	2.32555	1.21446	1.21446	1.21446	1.21446	1.21446	1.21446	1.21446	1.21446	1.21446	1.21446	1.21446	2.9944	1.21446	2.18897	2.70856	1.21446	1.21446	1.21446	1.21446	1.21446	1.21446	1.21446	1.21446	1.21446	1.21446	1.21446	1.21446	1.21446	1.21446	1.99171	1.21446	1.21446	1.21446	1.21446	1.21446	1.21446	1.21446	1.81419	1.21446	1.21446	1.21446	1.21446	1.21446	1.96909	1.21446	1.21446	1.21446	1.21446	1.21446	1.21446	1.21446	1.21446	1.21446	2.51504	2.10952	1.21446	1.95056	1.21446	1.21446	1.21446	1.21446	1.21446	1.21446	1.21446	1.21446
ENSG00000116785	2.68175	3.22999	1.21446	1.21446	1.21446	1.21446	2.55604	2.93297	1.21446	1.21446	3.53934	3.10583	1.21446	2.33597	1.21446	1.97325	1.21446	1.21446	3.08385	3.46041	1.21446	3.42463	1.21446	2.15675	2.66638	2.75121	2.55367	3.84175	2.01507	1.21446	1.21446	1.21446	3.31628	1.21446	3.65578	3.20704	1.21446	2.14571	2.50195	2.18897	2.70856	2.81062	1.21446	2.4783	2.09659	1.91057	3.83761	1.21446	3.35555	1.21446	1.21446	1.21446	2.92751	2.50074	2.79961	1.21446	1.21446	1.21446	1.21446	2.35407	2.05646	1.21446	1.21446	2.23906	1.21446	2.55479	1.21446	1.21446	2.13371	2.83466	1.21446	1.21446	1.21446	2.43295	2.22547	2.22105	1.99264	2.24199	3.37808	3.12614	2.93046	1.21446	1.95056	2.6129	1.21446	1.21446	2.93044	1.21446	1.98756	1.21446	2.12506
ENSG00000116786	6.37523	5.86944	5.84498	6.4852	5.2355	5.46982	5.5241	6.51653	5.89345	6.08239	5.4593	5.41188	6.56844	6.44533	7.65703	6.39329	5.58434	5.5813	6.36461	6.28751	5.74691	6.33009	6.89378	5.52551	5.33216	6.38147	6.61463	6.46002	6.37544	5.80712	5.9716	6.07342	6.13944	5.70843	5.71371	5.70493	5.20265	5.945	5.77825	6.09472	6.25992	5.77662	7.48689	5.16197	6.11782	5.29294	5.60171	5.6511	6.23977	7.48826	4.61155	7.00204	5.8603	5.56913	6.3798	6.318	6.34548	6.67783	7.49296	5.68437	5.86329	5.86976	6.715	6.18809	6.25971	6.35787	7.6105	5.70964	5.50616	6.11922	6.08225	6.08197	7.62126	6.15577	6.33167	5.97219	6.30877	6.37767	5.75919	5.79817	6.29183	6.26381	6.05077	5.56729	7.41911	8.01079	6.09803	6.987	6.14492	6.71613	6.42294
ENSG00000116791	4.12136	4.10749	3.70604	4.08847	4.43588	4.89161	4.01463	4.68435	5.54693	5.1736	5.43459	5.53982	6.04752	5.02185	4.14008	4.33187	4.35392	6.32076	5.19764	5.8144	4.61174	5.12261	4.08974	4.78252	5.65918	5.02984	4.91795	4.43691	4.94766	4.42893	5.93389	5.29947	5.68425	4.97297	3.91368	5.70493	6.03797	5.54114	5.39301	5.38892	6.09736	4.8874	2.69039	4.60557	5.02975	5.7282	5.4624	6.15345	5.566	4.45215	6.01423	3.74344	5.79349	5.97432	4.84653	4.90646	4.75138	4.03559	3.52179	5.33415	5.52333	5.65909	4.59978	5.5369	4.71157	5.01973	3.73589	6.0191	6.10591	4.69301	4.5465	5.95192	1.21446	4.94521	3.78086	4.46206	6.14905	5.81019	5.47391	5.55108	5.27139	5.40229	5.06585	6.2339	3.21167	4.41107	3.53012	4.49667	6.07354	5.34716	5.00834
ENSG00000116793	5.05479	4.95628	3.48784	4.62778	3.75835	5.46982	5.54094	3.40736	4.4113	2.60855	4.57173	4.84462	2.71301	5.49399	4.73326	4.51076	4.12323	5.75203	5.23252	4.74831	6.0677	3.22394	6.81456	4.09992	3.85714	5.80399	2.82865	5.05559	5.0475	4.55248	4.10951	2.50774	2.33261	4.29808	4.76637	5.61617	4.75126	4.19855	5.80401	4.84025	5.36535	5.25852	4.82187	3.29037	4.7926	4.22293	5.04011	1.21446	5.40815	3.88489	5.20336	6.71818	4.12568	4.61569	4.37434	3.36872	4.82105	4.22007	3.93155	4.92531	3.89228	4.59961	4.2401	4.70018	4.97681	4.01248	3.34614	3.20212	4.3192	3.80724	4.18971	4.08403	1.21446	4.2014	4.81711	5.03147	3.26519	5.41191	4.17237	3.69673	4.68042	3.98165	4.51891	5.07476	4.93009	1.21446	4.25657	5.4098	4.55587	2.69889	4.29692
ENSG00000116809	4.90461	4.39858	4.05909	6.44371	5.61433	3.95462	4.01463	4.395	3.95931	4.00076	4.57173	3.81783	6.65919	4.46531	7.39737	5.56141	4.01909	5.69734	6.94922	4.31847	4.61174	5.27848	8.61486	3.91193	4.30018	4.49016	5.4319	4.33646	4.00321	4.14357	6.41629	5.91543	3.86058	6.07931	6.1636	4.71022	4.30977	4.27627	5.69807	6.14047	5.84738	5.93344	4.34082	5.12305	6.19041	6.60171	4.0998	6.15345	4.65755	7.6478	5.64316	4.17589	6.43415	4.60394	4.24389	4.28875	4.60087	4.30391	7.09007	5.17519	5.88333	6.37655	7.37401	5.78106	4.83134	4.6358	4.49669	4.3082	6.3497	4.79855	6.47994	4.08403	7.38414	4.90325	7.18841	4.15916	6.6444	4.66105	5.81881	4.49547	4.02674	6.23261	5.66773	4.38396	4.65794	8.84728	6.42173	6.71927	5.70901	4.96724	4.49559
ENSG00000116815	5.1645	6.27554	5.60409	5.41198	5.67191	6.38565	5.38177	6.34639	5.02796	5.83828	7.36415	7.03611	6.61956	7.01328	5.23794	6.12086	6.38784	6.18175	5.64835	6.03642	7.05163	5.87418	6.21781	6.39341	5.46367	5.26591	5.15486	6.46002	5.51031	5.70523	5.77233	5.71069	5.41303	6.92511	5.95617	6.72861	7.25651	5.68874	6.16358	6.29002	6.40598	6.34981	4.82187	6.34749	5.6097	6.9492	6.69762	5.26539	6.23977	5.74211	6.73144	6.19425	6.32493	6.38845	5.05385	6.15976	5.06995	5.04646	5.22529	6.73812	5.69202	6.12086	6.0594	6.22783	5.46919	5.32197	5.35245	6.30082	6.33234	5.18262	6.43846	5.50291	3.82858	5.94548	6.68803	5.65555	5.96937	5.77821	5.97108	5.88294	6.05196	5.0895	6.44792	6.95777	5.68301	5.25829	5.84345	5.51807	6.04396	6.01985	6.17817
ENSG00000116819	1.97142	1.21446	1.21446	2.2583	1.21446	2.40824	2.17956	2.11094	1.21446	3.31496	1.21446	1.21446	2.71301	2.57221	2.57347	2.27586	1.21446	2.51009	2.44371	1.954	2.2364	1.21446	1.21446	1.88657	1.21446	1.21446	2.55367	2.32303	1.21446	2.95564	2.38614	1.21446	1.21446	1.94756	2.23019	2.16103	1.21446	1.21446	1.21446	2.18897	2.29347	1.21446	1.21446	2.4783	2.44396	2.1898	1.21446	1.21446	2.92705	1.21446	1.21446	1.21446	1.21446	1.63335	1.83929	2.53089	2.2795	1.21446	2.92377	1.79526	2.63548	2.61911	2.27903	2.05672	2.3456	2.17863	1.21446	2.33461	1.21446	2.27016	1.21446	2.49271	1.21446	1.21446	1.21446	2.61178	1.21446	1.21446	2.2063	1.98196	2.72042	1.21446	2.46388	2.3138	3.21167	1.21446	1.21446	1.21446	1.21446	1.21446	3.29668
ENSG00000116824	8.01614	7.63116	7.93416	8.47599	8.54769	8.7727	8.72564	8.13102	8.65447	8.52137	8.9109	8.70745	9.27562	7.41965	7.12697	8.11829	8.66462	8.83331	8.16642	8.12332	8.44608	9.05662	6.64173	8.92986	7.98745	8.29471	8.97695	9.15512	8.95586	9.05127	9.13118	9.08413	8.40373	8.22737	8.67856	8.95837	9.46224	8.622	8.97181	8.96428	9.34537	8.71492	9.22988	8.10348	8.62668	10.1172	9.7494	7.62888	9.12716	8.04184	9.72139	6.65402	8.81982	9.23591	8.54783	8.44964	8.59129	8.05603	7.75963	8.74066	9.15828	9.14492	7.8661	8.93653	8.61989	7.88842	7.65455	9.46525	8.86274	8.55263	8.67619	8.39265	8.16193	8.26467	8.74277	8.56925	9.48872	8.72549	9.08792	9.15166	8.73496	8.16558	8.98622	9.51819	7.69756	8.05727	8.95553	7.91208	9.28136	8.39704	8.63433
ENSG00000116830	6.6905	6.11077	6.5084	5.88521	5.94524	6.35632	6.23192	5.88601	6.45323	5.86754	6.29118	8.29921	6.31908	6.45749	6.10487	6.30008	6.59758	6.66236	5.59583	6.56915	6.40416	7.19443	5.41349	6.47057	6.17568	6.67494	6.79292	6.43623	6.33667	6.40266	7.58599	6.66177	5.98094	6.06618	8.3533	7.30225	6.12782	5.945	5.35861	6.02325	8.10434	7.4902	6.19804	6.33057	6.13632	6.31257	7.63351	5.44971	5.80632	6.90758	6.39075	4.50541	5.99721	6.5089	6.18297	6.11733	6.88734	7.73735	6.40985	5.77772	6.13805	6.00078	5.66681	6.76469	5.92703	6.21883	6.1538	7.71768	5.90915	6.21072	5.91077	5.67784	5.92861	6.60967	5.88635	5.60403	7.46628	6.12171	5.75919	6.35576	6.09157	5.65892	6.61179	6.26077	4.93009	4.41107	6.33642	5.4098	5.67079	5.29868	6.01701
ENSG00000116833	1.21446	1.21446	1.21446	1.21446	1.21446	1.21446	1.21446	2.4634	2.73245	1.21446	1.21446	1.21446	1.21446	1.21446	1.21446	1.21446	2.90569	1.21446	1.21446	2.24948	1.21446	2.50361	3.38932	1.21446	1.21446	3.05868	1.21446	1.21446	2.56874	1.21446	3.15133	1.21446	1.21446	3.15963	1.21446	1.21446	1.21446	1.21446	3.3257	1.21446	1.21446	1.21446	1.21446	1.21446	1.21446	1.21446	1.21446	1.21446	1.21446	1.21446	1.21446	1.21446	1.21446	1.21446	3.1537	1.21446	2.2795	1.21446	1.21446	1.21446	2.38945	2.3756	1.21446	1.21446	2.3456	1.21446	1.21446	1.21446	1.21446	1.21446	1.21446	1.21446	1.21446	2.08847	1.21446	2.22105	1.21446	1.21446	1.21446	1.21446	1.21446	1.21446	1.21446	1.85926	1.21446	1.21446	1.21446	1.21446	1.21446	1.21446	1.21446
ENSG00000116852	5.89372	5.45959	5.49516	5.94595	5.18356	4.86394	5.24447	5.30974	5.85882	5.80841	4.70238	4.42297	5.55307	5.14775	6.47227	5.00275	5.21851	5.36425	5.48465	4.93741	5.37623	4.91628	6.89378	5.31797	6.09698	5.3708	5.83684	5.70103	5.14081	4.77129	5.93389	5.89138	5.07826	4.88551	5.928	5.01919	5.94214	5.82257	5.7253	5.22833	5.91406	5.45275	7.01187	5.5321	5.6097	5.31314	5.56813	5.75964	5.02821	6.3496	5.79124	6.28181	5.72341	5.32791	5.55368	5.58491	5.55048	6.32898	6.639	5.53783	5.69202	5.94608	6.03048	4.85118	6.09506	5.28251	6.02536	5.28771	5.34206	5.07505	5.56983	5.90581	6.07786	5.489	5.56252	5.78453	5.96937	5.23446	5.20964	5.46562	5.04729	5.5617	5.48048	5.36709	6.83144	7.21084	5.96219	6.41835	5.78253	6.90557	6.13954
ENSG00000116857	3.88104	3.3487	5.10769	4.55104	4.29482	4.32682	4.72965	4.83329	4.31125	5.02523	3.951	4.17982	5.19592	4.41576	5.90569	3.67335	3.78382	4.39632	5.77182	4.36343	4.1448	3.59866	6.81456	3.91193	4.55943	4.23362	4.10536	3.98292	4.3581	5.34736	3.80268	5.18513	4.552	3.99411	4.48406	5.1089	5.62978	4.34991	4.47019	4.45883	4.04902	4.26962	5.63079	4.28886	4.18721	4.1337	3.58436	4.41751	4.42823	5.30352	4.12315	5.51467	5.0367	3.71099	4.20929	3.64268	3.60124	5.22734	5.07621	4.88843	4.85039	4.89907	4.13368	4.08189	4.21817	4.19614	4.84217	4.55643	4.16861	4.31899	4.37939	4.51562	6.14706	4.67259	4.54862	4.38197	4.80557	5.36957	4.50171	4.30991	4.78137	4.68845	4.35247	4.47956	6.45697	5.7867	3.94078	6.0375	4.7156	5.56766	4.55604
ENSG00000116863	4.96659	5.27323	5.84498	5.75547	5.5129	4.99725	5.4187	5.64006	5.25855	6.03161	4.82202	4.81106	6.58911	5.58565	6.47227	4.77794	5.49172	4.76116	5.36412	4.99524	5.07098	4.28847	6.89378	4.86151	5.69527	5.06157	5.15486	4.33646	5.53338	5.20504	5.43679	5.62571	5.59941	4.75987	5.10637	4.65151	5.82162	5.44471	5.173	5.18521	5.36535	5.19782	5.97298	5.59022	5.30037	5.42869	5.34825	5.44971	5.60289	5.42636	4.70044	6.19425	5.52341	5.06353	5.56722	5.09394	5.55048	5.75456	6.58504	5.12859	5.54868	5.07998	5.70395	5.04242	5.67439	5.60377	6.48201	5.20352	5.15671	5.25831	5.6078	5.8822	6.9144	5.20879	6.07622	5.53234	5.60874	5.49303	5.63196	5.53018	5.27139	5.79342	5.57715	4.9253	6.76393	6.94022	5.28284	6.36146	5.67079	6.40965	5.68256
ENSG00000116871	7.70874	7.21063	7.02096	7.9774	7.25333	6.69773	7.45477	7.09706	7.77187	7.584	6.50756	6.35765	7.7734	7.40089	9.16524	7.42717	7.41005	6.94613	7.71059	6.98588	7.4273	6.64763	8.70544	6.63601	8.16494	7.71366	7.68974	8.01048	7.60905	6.77332	7.33464	7.24877	7.12301	7.03698	7.86011	7.23443	7.16759	7.45752	6.93137	7.15037	6.8759	7.28018	8.56225	7.57428	7.3329	6.39047	6.47151	7.10681	7.42895	7.83631	6.83244	8.76447	7.34999	6.72055	7.47511	7.21735	7.50709	8.176	8.64228	7.50676	7.3857	7.69789	8.63385	6.18001	7.92655	7.55047	8.71279	6.27363	7.17913	7.41685	7.37837	7.73216	8.55429	7.86362	7.94004	7.37287	7.74276	7.39144	7.1733	7.26559	7.23182	7.64438	7.45114	6.36352	9.53849	9.62547	7.72235	8.40234	7.44742	8.6248	7.91648
ENSG00000116874	3.41586	3.65138	3.89388	2.9547	3.75835	4.05741	3.32652	3.94429	3.95931	3.6322	4.47741	4.06935	4.05607	4.13788	3.43161	3.51019	4.07214	4.30063	2.44371	3.89473	3.80389	4.28847	1.21446	3.80735	3.85714	3.41156	3.90873	4.33646	4.4094	4.96087	3.80268	3.17426	4.00234	3.93628	4.02646	2.80219	4.54768	2.77794	2.768	3.70321	2.29347	3.77338	4.34082	2.7402	3.95232	4.9237	2.5773	3.41513	3.52589	4.19714	4.61155	1.21446	3.03256	3.95641	3.22836	3.26305	2.2795	3.25891	3.52179	3.65537	3.52236	3.6002	2.68931	4.5053	2.77781	1.21446	3.73589	4.46232	3.45566	3.93841	3.70889	2.49271	2.84985	3.70128	3.32764	4.57427	3.80097	4.1574	2.74148	3.91083	3.94081	3.42065	3.61186	4.00799	1.21446	1.21446	3.53012	2.8474	3.78716	3.43934	3.13874
ENSG00000116882	1.21446	1.21446	1.21446	1.21446	1.21446	1.21446	1.21446	1.21446	1.21446	1.21446	1.21446	1.21446	1.21446	1.21446	1.21446	1.21446	1.21446	1.21446	1.21446	1.21446	1.21446	1.21446	1.21446	1.21446	1.21446	1.21446	1.21446	1.21446	1.21446	1.21446	1.21446	1.21446	1.21446	1.21446	1.21446	1.21446	1.21446	1.21446	1.21446	1.21446	1.21446	1.21446	1.21446	1.21446	1.21446	1.21446	1.21446	1.21446	1.21446	1.21446	1.21446	1.21446	1.21446	1.21446	1.21446	1.21446	1.21446	1.21446	1.21446	1.21446	1.21446	1.21446	1.21446	1.21446	1.21446	1.21446	1.21446	1.21446	1.21446	1.21446	1.21446	1.21446	1.21446	1.21446	1.21446	1.21446	1.21446	1.21446	1.21446	1.21446	1.21446	1.21446	1.21446	1.21446	1.21446	1.21446	1.21446	1.21446	1.21446	1.21446	1.21446
ENSG00000116885	6.38656	5.53259	6.29789	5.64985	6.13449	5.75138	6.11328	6.15342	5.85882	6.00553	5.21995	5.86681	5.1124	5.58565	6.47227	5.74968	5.8158	5.64049	5.51326	6.07699	5.90164	5.77319	6.089	5.35471	6.29797	6.0445	6.2575	5.48575	6.15547	5.90226	5.68418	5.50396	5.84023	5.58479	5.71371	6.51646	4.71282	6.25997	4.91289	5.31088	5.50185	5.89581	6.29862	5.75168	5.55569	5.25168	4.77056	5.31374	5.566	6.41025	5.26267	5.89424	5.16946	5.37676	6.19173	5.88409	5.8448	6.09367	6.27999	4.79181	5.11146	5.54091	6.29645	5.17888	5.81592	5.60377	6.38069	5.78867	5.44276	5.7523	5.84875	6.08197	5.92861	6.17344	4.81711	5.4951	5.48018	5.93141	4.94023	6.03881	5.33891	5.40229	4.80252	4.6803	6.06637	4.89678	5.37149	3.98788	4.92586	5.64717	4.91952
ENSG00000116898	5.55496	5.86944	5.17999	5.27641	6.13449	6.53275	6.03235	5.64006	6.05508	5.07642	5.55407	5.86681	5.90632	5.49399	5.15027	5.58139	5.73735	6.15496	6.03096	5.20568	5.21998	6.09941	6.64173	6.1015	5.54509	5.3708	5.56907	5.48575	5.1706	5.75707	5.13764	6.6899	5.07826	5.4495	4.94648	5.67595	6.90525	5.47758	5.52291	5.04743	4.85446	4.72429	4.13545	5.59022	5.33288	6.27198	6.1361	5.1635	6.23977	5.16916	7.13094	5.36202	5.96114	5.63367	5.76824	5.33583	5.62991	5.38792	5.80063	5.73698	5.9226	5.58935	5.37591	5.9897	5.04434	5.60377	5.35245	6.03538	6.10591	6.28476	5.06822	6.01841	5.76205	5.77059	5.44919	5.47611	5.98523	5.64269	5.63196	5.7806	5.76396	5.87657	5.11831	6.08142	5.52855	5.25829	5.93341	5.66656	5.69003	5.29868	5.97374
ENSG00000116903	4.96659	5.94262	5.37727	5.78902	5.0448	6.01202	5.4187	5.37574	5.40998	5.3911	6.39706	6.09196	5.92271	5.7332	4.31339	5.97764	5.68813	6.05709	5.26657	4.36343	5.97317	6.58948	4.55242	5.50932	5.23726	4.58099	5.06476	5.28676	5.41409	5.34736	5.13764	5.71069	4.94666	6.06618	4.88893	3.36901	5.89172	5.15048	6.29645	5.31088	5.21446	4.99854	3.6019	5.47153	5.68708	6.41864	6.27769	5.72436	5.92752	4.85533	7.33746	4.7724	5.70898	6.22694	4.54982	5.06435	4.95092	4.45792	3.52179	6.10823	5.57358	5.56533	5.23057	5.45877	5.13999	5.20016	4.03814	5.78867	5.99993	5.91669	5.36325	5.30366	2.84985	5.86069	5.76543	5.88861	5.126	4.5123	5.2318	5.67042	5.37152	4.68845	6.19161	6.30448	3.87608	4.89678	5.60867	5.35243	5.81793	5.2485	5.62773
ENSG00000116906	5.65213	5.64658	5.10769	5.3682	5.5129	5.72098	6.13559	5.81654	5.4571	4.67223	5.13037	5.59975	5.16862	6.10219	4.95695	5.2971	5.65436	6.57418	5.81839	5.30033	6.2856	4.42939	5.17982	6.09067	6.34412	4.66634	4.69524	5.95676	5.01499	4.6661	6.81896	4.92472	4.80166	5.75833	6.2111	6.44963	5.76671	5.37662	4.95967	6.33004	5.45778	6.48257	4.82187	5.59022	4.96888	5.93749	6.12461	5.21535	4.58516	5.74211	6.364	6.71818	4.81106	6.05786	4.84653	5.77905	6.32179	6.28896	4.72125	5.40096	5.21023	5.30005	6.11556	5.43175	6.0135	5.24193	4.84217	5.31471	5.34206	5.07505	6.30636	5.47157	3.82858	5.17399	4.87699	5.72149	5.06741	5.13674	5.2751	5.11864	5.58111	6.10057	5.39815	5.50861	4.65794	4.89678	4.97823	5.02507	5.39396	4.35512	5.48074
ENSG00000116918	6.97176	6.96087	6.89824	6.92267	6.8588	7.66566	7.42341	6.47208	6.9732	6.61788	7.85208	8.06475	7.16499	7.32331	6.0576	7.55363	7.74635	7.44852	6.72349	7.17824	7.31628	7.88799	6.33605	7.56005	6.82277	7.31564	6.5333	7.08259	7.44267	6.26634	7.13336	7.43479	6.94569	7.4546	6.98699	6.92584	7.77931	7.38161	7.11726	6.85376	7.16281	6.84014	7.15281	6.80491	6.99101	7.96421	7.38676	7.12042	6.76348	6.52439	7.94975	6.7796	7.23904	7.50404	6.51157	6.82797	6.41429	6.30911	6.639	7.67499	7.00216	7.24897	7.00965	7.56768	6.04668	7.38391	6.57666	7.12823	7.16939	7.22345	6.96191	6.85053	6.70104	6.88097	6.94599	7.32074	6.91645	6.90693	7.06682	7.1267	7.19597	7.13885	7.05532	8.01486	6.1744	5.7867	6.68586	6.33216	6.66528	7.20996	6.54615
ENSG00000116922	6.39779	6.85124	5.03153	5.75547	5.88163	5.99942	6.06759	6.36271	5.1479	4.917	5.06737	6.6209	4.99288	5.08619	4.84949	6.32395	5.47245	6.51225	3.81755	5.83031	5.97317	6.30621	3.38932	6.55173	6.64989	5.49195	5.72394	3.98292	6.18487	6.19302	4.99795	4.77421	2.33261	6.67138	5.95617	6.62644	4.45728	6.51826	5.90267	6.58281	4.92113	4.8874	6.14499	5.30786	6.05116	4.56633	5.71343	5.1097	4.97275	6.28628	4.56492	4.17589	5.79349	5.86624	5.89175	5.25965	5.9413	5.22734	3.93155	5.09665	5.71458	4.93713	6.22169	5.54952	5.04434	6.11059	4.67992	5.70964	5.68113	6.18516	5.06822	5.62187	2.84985	6.13787	4.54862	5.90288	4.94249	5.13674	5.20964	5.53018	6.34193	4.94233	5.14384	4.96962	1.21446	1.21446	5.60867	4.26526	5.59115	4.61654	5.54135
ENSG00000116954	8.41188	8.9889	7.96505	8.35262	8.70965	8.5727	8.5666	8.62934	8.07271	8.58431	8.99755	8.88414	9.1264	8.80869	6.6737	8.61293	8.87129	8.68456	7.80018	8.91298	9.05049	8.98891	6.96887	8.74908	8.15203	8.60705	8.60362	7.93614	8.59195	8.15338	8.03153	8.81719	8.50612	8.88556	8.71193	8.78975	8.83244	8.19912	8.28807	8.86229	8.16027	8.51256	6.64266	8.92951	8.57514	9.15141	9.32446	9.98447	8.56689	7.67276	8.93851	7.40417	8.3436	8.53783	8.15445	8.38262	8.5046	7.12677	6.27999	9.04444	8.25106	8.57185	8.16748	8.67597	8.28701	8.6022	7.16922	8.35501	8.52391	8.25735	7.89744	8.2978	7.62126	8.17108	9.20993	8.65174	8.69624	8.04931	8.54108	8.40426	8.80505	7.42749	9.12348	9.01646	6.6931	6.60678	8.87469	7.79889	8.89544	8.28987	8.27357
ENSG00000116962	2.68175	2.78614	2.89662	2.2583	2.281	2.40824	2.94771	2.93297	3.03695	3.12166	3.33126	2.8422	3.0144	4.25572	4.14008	3.51019	2.61958	2.99397	3.99388	3.54325	1.94447	4.07539	3.38932	2.3589	3.85714	3.18748	2.82865	3.98292	4.4094	3.97556	3.96461	2.99091	3.31628	2.79168	3.79082	2.80219	1.21446	3.17803	3.3257	3.4246	1.21446	3.93422	2.69039	3.29037	2.8083	1.21446	4.00081	3.88021	3.81262	1.21446	1.21446	3.1029	2.81233	2.22345	3.42936	3.26305	3.42708	3.70243	1.21446	2.95588	3.71991	3.38834	2.68931	3.0071	3.33814	2.82996	1.21446	2.92789	3.90697	4.41108	2.65907	3.45332	1.21446	2.08847	2.61771	3.4878	2.72044	3.16195	3.10029	3.00043	3.84916	3.16481	3.45146	2.94736	3.21167	3.6621	3.35956	3.42604	3.99134	1.21446	3.29668
ENSG00000116977	8.58148	9.19173	7.47187	7.41627	9.09292	8.54482	8.70344	8.58831	7.34207	9.55779	8.785	7.65912	9.32417	8.71562	6.39834	7.66055	7.7858	9.43648	8.66316	9.55079	8.52188	8.95094	9.12198	8.5364	8.55633	9.34146	8.39398	7.20022	8.89939	8.90411	7.58599	7.74738	7.56389	8.07848	7.78369	9.4283	8.09704	7.52964	9.04912	8.8691	7.41356	9.12531	6.52306	8.90115	7.6957	7.83443	8.42179	7.82448	9.15531	9.47451	8.8401	7.62097	7.47873	8.59114	8.20505	9.19887	7.70306	6.81091	8.25021	7.7738	8.26638	7.75197	8.13392	8.82577	9.0762	8.03762	6.82822	8.94936	7.48409	8.7153	7.74428	7.20446	7.69236	8.56481	8.32357	7.59103	7.31152	8.63927	7.47105	8.55888	7.86047	7.25202	7.77365	8.56364	5.82247	5.99232	7.88879	6.74172	7.90317	8.3325	7.42488
ENSG00000116981	5.31475	5.30139	4.46211	5.27641	4.92319	5.29489	5.55758	5.71836	5.36126	3.76642	4.66015	5.31978	4.79242	5.29099	5.47272	4.63148	5.43313	5.65969	4.92629	5.02331	5.12239	5.62645	5.17982	5.28026	5.37735	4.66634	5.86373	4.33646	5.53338	5.27797	5.48979	4.19361	5.25541	4.97297	5.10637	5.5538	5.08756	5.44471	5.1328	4.38392	5.84738	4.58836	3.89445	5.37558	4.2913	4.81426	4.88457	4.41751	4.15417	5.02085	5.00906	3.74344	4.75567	4.78113	5.07302	4.38844	5.28185	4.78243	5.07621	4.64447	5.2417	4.81974	4.59978	5.33297	4.62572	5.15714	4.67992	5.05117	5.44276	4.95872	5.01254	5.11343	4.78933	4.51376	3.78086	5.31442	3.94084	4.34602	4.60775	4.80641	5.00627	5.28524	4.26123	4.38396	4.32083	4.41107	5.49497	3.98788	3.71171	4.61654	4.14691
ENSG00000116983	3.81378	2.59106	3.48784	2.9547	3.3332	3.72267	4.10953	3.53328	4.20351	3.76642	3.53934	4.28219	4.17214	3.70879	3.43161	2.68509	3.78382	3.23324	4.07426	3.83133	3.43558	3.82356	1.21446	4.14319	3.98186	4.34192	3.40242	3.68433	3.52413	2.95564	4.47124	4.19361	3.86058	3.04889	3.79082	3.36901	3.5754	3.83522	4.26045	4.72414	2.70856	4.07822	3.6019	2.4783	3.90899	4.53205	4.43765	3.58866	2.24055	3.47975	4.93794	1.21446	3.45612	3.26247	3.70836	4.00316	3.22623	2.56821	2.92377	3.46124	3.41141	3.94428	2.98688	3.72056	4.02856	3.80064	2.78412	1.21446	4.24593	3.73662	3.84574	2.9713	3.42914	4.51376	4.62065	2.76307	3.72527	3.52868	2.592	4.35865	3.75094	2.84311	4.11216	3.61025	1.21446	1.21446	2.24272	3.64034	3.13862	5.0281	2.74516
ENSG00000116984	6.73547	6.38455	7.39831	6.87666	6.70207	7.46055	7.49843	6.93191	7.22476	6.9809	7.74093	8.02896	5.73124	6.79113	6.50786	7.07316	7.06352	7.23515	6.49919	7.03471	7.196	7.63853	5.61437	7.5	7.42623	7.31564	7.16094	7.01997	7.05421	7.52136	6.99389	5.86691	7.42317	7.37168	7.3257	7.93552	6.54136	7.37292	7.73389	7.1615	7.481	7.35133	7.01187	7.01006	7.17206	7.0244	6.87257	7.14727	7.19581	6.41025	7.30268	5.77851	7.16707	7.43673	7.05329	7.09159	7.01093	6.98375	5.89245	6.88034	6.927	6.3627	6.52087	7.57078	6.85394	6.51894	6.32723	7.31307	7.05772	7.83728	6.96191	6.89835	5.76205	7.07201	5.59839	7.27764	6.40619	7.25891	7.31442	7.25927	7.02257	7.10481	6.23959	6.88483	4.65794	4.41107	5.74748	6.14257	6.18611	5.8286	6.13954
ENSG00000116985	3.81378	3.73875	3.48784	3.97426	3.42983	3.65794	3.05373	3.53328	2.73245	2.60855	2.77238	3.74703	3.63443	2.57221	3.7108	4.01174	3.49919	3.68856	3.72006	3.69495	3.34788	3.22394	1.21446	3.80735	3.85714	4.17617	3.23862	4.11099	3.93414	3.294	3.96461	2.77479	3.06952	3.44364	3.79082	2.80219	1.21446	3.33831	3.82072	3.82352	2.29347	2.81062	3.22682	3.29037	3.61543	3.7665	2.5773	3.58866	1.21446	2.89016	4.56492	3.1029	3.45612	3.38255	3.1537	2.53089	2.98761	3.06951	2.92377	3.6998	3.97097	4.01831	3.42623	3.15691	3.33814	3.80064	2.78412	3.52694	3.99978	3.09734	3.70889	3.581	2.84985	3.59674	3.13347	4.15916	3.46877	3.93919	3.67521	2.86024	2.46147	2.84311	2.93361	3.82355	3.21167	1.21446	3.16322	3.82513	4.37577	3.23768	2.48251
ENSG00000116990	5.21636	5.83141	5.31448	5.3682	5.49173	5.2315	5.43681	5.69273	5.71132	4.79987	5.21995	5.29579	5.73124	6.17767	5.90569	5.6773	5.52949	4.76116	5.56883	5.27725	5.21998	4.38397	4.08974	4.34147	5.0262	5.15274	4.91795	6.08477	4.64117	5.27797	5.77233	5.53538	5.41303	5.54742	4.63223	5.01919	5.67025	4.97705	5.90267	5.99862	5.3168	4.72429	5.28271	5.91965	5.10706	4.89711	5.7287	5.26539	5.566	4.66802	4.97395	6.28181	5.8603	4.68419	5.44042	5.68526	5.3771	6.09367	6.13724	6.04292	5.82235	5.43882	5.46521	5.12922	5.69548	6.17651	4.98781	5.23214	5.19575	6.18516	5.2715	5.43952	5.23455	5.13831	5.85706	5.85963	5.74549	4.85849	5.86196	5.25242	6.13011	5.70517	6.20375	5.41583	7.01686	7.43861	5.60867	6.39019	6.34002	5.8286	5.88307
ENSG00000116991	5.2416	7.7881	4.05909	4.83584	5.55434	4.36708	5.5903	6.34639	4.59234	5.68232	5.84378	5.65728	5.44361	5.60768	4.60666	5.91611	5.43313	5.38749	3.81755	6.15486	6.53276	5.68325	6.44531	4.98414	6.45342	6.22282	6.03909	4.22826	5.51031	5.80712	5.32451	4.02398	5.01397	5.95653	5.61109	5.5538	4.14493	5.06639	4.70873	5.99862	4.78453	6.71621	4.13545	6.42924	5.73644	4.63249	6.11302	4.80532	5.52813	5.91966	6.74186	7.40417	5.75185	6.04499	5.70839	5.66574	5.33026	4.78243	5.22529	5.47723	5.21023	4.81974	5.62869	5.06021	5.67439	5.78389	4.98781	4.4128	4.63736	5.30663	5.36325	5.43952	4.6035	5.57143	5.91506	5.81504	5.60874	5.64269	5.47391	5.81553	5.33891	4.37902	5.65007	4.90261	3.87608	3.6621	5.37149	4.69544	5.21933	5.08646	5.59951
ENSG00000116996	1.21446	1.21446	1.21446	1.21446	1.21446	1.21446	1.21446	1.21446	1.21446	1.21446	1.21446	1.21446	1.21446	1.21446	1.21446	1.21446	1.21446	1.21446	1.21446	1.21446	1.21446	1.21446	1.21446	1.21446	1.21446	1.21446	1.21446	1.21446	1.21446	1.21446	1.21446	1.21446	1.21446	1.21446	1.21446	1.21446	1.21446	1.21446	1.21446	1.21446	1.21446	1.21446	1.21446	1.21446	1.21446	1.21446	1.21446	1.21446	1.21446	1.21446	1.21446	1.21446	1.21446	1.21446	1.21446	1.21446	1.21446	1.21446	1.21446	1.21446	1.21446	1.21446	1.21446	1.21446	1.21446	1.21446	1.21446	1.21446	1.21446	1.21446	1.21446	1.21446	1.21446	1.21446	1.21446	1.21446	1.21446	1.21446	1.21446	1.21446	1.21446	1.21446	1.21446	1.21446	1.21446	1.21446	1.21446	1.21446	1.21446	1.21446	1.21446
ENSG00000117000	6.03002	6.83213	6.69204	6.33446	6.91543	6.99274	6.4787	6.32988	6.33235	6.85524	7.16883	7.28105	7.10887	7.2829	6.00873	7.16849	7.14467	7.36925	6.39562	7.02784	7.03168	6.98489	6.089	7.17595	6.66814	6.72512	6.75037	6.9545	6.70456	7.0679	6.91875	6.9211	7.0451	7.78607	6.75043	6.54875	7.47177	6.80337	7.37922	7.24756	7.17644	6.76915	7.1257	6.98866	7.00616	6.65001	7.35272	7.26224	7.39786	6.28628	7.59482	6.36434	6.82347	7.31346	6.17415	6.83671	6.64173	6.18375	5.36029	7.10476	6.55499	6.74001	6.52087	7.04811	6.66404	6.66379	6.02536	7.04229	6.52797	6.55788	6.43846	6.58426	5.46927	6.79228	7.09126	6.69198	6.75945	6.73461	6.92501	6.41384	6.84872	6.20072	7.16492	7.36088	6.1744	5.7867	5.84345	6.20858	6.58547	6.88934	6.09984
ENSG00000117009	3.41586	3.09908	2.89662	2.2583	3.3332	4.10608	5.57403	3.6483	2.73245	4.45623	4.96734	4.06935	3.71438	5.31799	6.54259	2.98197	6.40822	4.02817	3.72006	4.78163	6.11905	5.17648	1.21446	4.34147	3.85714	4.28881	2.82865	3.5061	3.31701	2.48072	2.38614	7.26756	4.00234	7.54251	2.91087	4.23647	1.21446	3.48094	6.63433	4.45883	4.37136	3.68524	1.21446	3.13279	3.72049	4.08684	7.31786	6.71656	4.25159	2.89016	7.54808	1.21446	6.45157	3.19796	5.44042	3.55748	2.2795	3.42387	1.21446	4.77167	4.42395	3.94428	3.42623	5.74862	3.33814	3.91064	1.21446	3.61956	3.80743	3.58325	2.65907	2.75714	2.84985	2.43295	5.79662	6.47054	6.06201	4.43161	2.74148	4.03701	3.75094	3.6346	4.16364	4.09173	1.21446	7.36661	3.16322	1.21446	3.99134	2.69889	2.74516
ENSG00000117010	4.73673	3.97159	2.43567	4.83584	5.47024	5.25294	5.15967	4.32926	3.48514	4.37622	3.63229	4.3307	4.75609	4.73085	6.79388	3.22003	5.19517	4.57016	3.08385	4.60666	3.92713	4.42939	5.41349	4.26549	5.0262	4.17617	4.35636	4.22826	5.0475	1.21446	3.15133	3.60534	5.01397	3.67703	2.62403	3.20704	5.40831	2.77794	3.46775	3.70321	3.25003	4.32801	3.22682	3.67338	5.4852	3.57287	1.91461	2.97747	5.23074	1.21446	7.46245	1.21446	3.45612	4.40137	2.79961	2.87957	4.1347	3.25891	1.21446	3.29428	4.24744	3.6002	3.42623	3.29076	3.21986	2.55479	5.55244	4.72775	2.75891	3.31399	2.95171	4.89394	1.21446	2.68682	4.87699	4.64441	4.52876	4.66105	2.87348	3.84312	3.40434	5.74997	4.95477	4.78342	6.06637	1.21446	1.21446	4.49667	3.63182	2.69889	2.95799
ENSG00000117013	1.21446	1.21446	1.21446	1.21446	1.21446	1.21446	1.21446	1.21446	1.21446	1.21446	1.21446	1.21446	1.21446	1.21446	1.21446	1.21446	1.21446	1.21446	1.21446	1.21446	1.21446	1.21446	1.21446	1.21446	1.21446	1.21446	1.21446	1.21446	1.21446	1.21446	1.21446	2.14373	1.21446	1.21446	1.21446	1.21446	1.21446	1.21446	1.21446	1.21446	1.21446	1.21446	1.21446	1.21446	1.21446	1.21446	1.21446	1.21446	2.6379	2.89016	1.21446	1.21446	1.21446	1.21446	1.21446	1.21446	1.21446	1.21446	1.21446	1.21446	1.21446	1.21446	1.21446	1.21446	1.21446	1.21446	1.21446	1.21446	1.21446	1.21446	1.21446	1.21446	1.21446	1.21446	1.21446	1.21446	1.21446	1.21446	1.21446	1.21446	1.21446	1.21446	1.21446	1.21446	1.21446	1.21446	1.21446	1.21446	1.21446	2.28621	1.21446
ENSG00000117016	2.49791	2.02888	1.21446	2.2583	1.977	1.91657	1.21446	2.11094	2.31143	2.60855	1.21446	1.97287	1.21446	1.21446	1.21446	2.68509	2.44258	2.28361	2.09641	2.24948	1.21446	1.97493	1.21446	2.52531	3.39477	2.00958	2.82865	1.21446	2.76115	1.21446	2.83141	2.99091	1.21446	2.45898	3.14161	1.21446	2.73155	2.14571	1.21446	1.21446	1.21446	2.81062	4.13545	2.4783	2.99905	2.56982	1.91461	1.21446	1.21446	1.21446	2.3596	1.21446	2.37169	2.04373	1.83929	2.53089	1.21446	2.56821	2.92377	2.03048	1.21446	1.21446	1.21446	2.23906	2.58362	2.55479	1.21446	1.21446	2.13371	3.09734	1.21446	2.75714	2.84985	1.21446	2.61771	2.43565	3.46877	3.16195	2.2063	2.70098	2.10952	3.16481	3.16672	2.73561	4.32083	3.6621	2.64081	2.8474	3.25339	3.43934	2.74516
ENSG00000117020	7.83388	7.6907	8.4013	8.5705	7.72994	7.72803	7.87146	7.6822	8.34043	8.14552	9.27931	8.82484	6.77193	8.28554	6.98272	8.20434	8.67096	8.69389	8.02988	8.98217	8.67755	9.22833	6.33605	8.69298	8.33443	8.8479	8.39857	8.10399	9.10737	8.28259	7.92039	6.49635	8.71168	8.5578	8.28841	9.0344	8.03267	8.77157	8.51133	8.8691	8.86284	8.51256	9.03245	8.43152	8.03295	6.95562	7.2455	7.71213	8.00449	8.44091	7.44342	6.71818	8.16777	8.76062	7.7427	8.05597	8.2209	6.66225	7.1283	7.61453	7.35736	6.93969	7.61685	8.46628	8.17157	7.65427	7.13853	8.51145	7.40333	8.86349	7.56329	7.71891	7.06492	7.99854	5.91506	7.74532	6.84877	6.83114	7.64969	8.04892	7.59741	7.26748	6.35298	6.68777	4.65794	4.41107	7.04958	5.75765	6.3278	6.80534	6.90954
ENSG00000117036	4.37308	4.84564	4.67828	4.08847	4.39041	4.86394	4.19837	4.73575	4.50472	5.02523	5.48358	4.90945	3.36112	5.42119	3.9421	4.70659	3.96394	4.68782	5.84111	4.7142	4.74939	4.71204	1.21446	4.78252	4.96818	4.85966	4.10536	4.53068	4.06899	4.55248	3.61891	3.83063	4.2486	4.97297	3.79082	5.96653	3.38564	4.77958	6.03903	4.89493	4.27194	4.4899	5.28271	4.54766	5.14421	4.08684	3.94853	4.73578	5.7082	5.30352	5.29143	3.74344	4.96538	5.18622	4.82404	5.03414	5.01167	3.5704	3.52179	3.97589	5.21023	4.01831	3.89277	4.80964	4.48633	4.69741	3.73589	4.68682	4.79877	4.83205	3.84574	4.94062	1.21446	3.59674	4.30743	5.41759	5.28861	4.66105	4.34667	4.97105	4.02674	5.22292	4.16364	3.87203	1.21446	3.6621	4.43335	3.64034	3.99134	3.90759	4.96462
ENSG00000117054	5.21636	5.15474	7.2389	6.71176	6.97754	5.89442	5.24447	5.52855	7.60457	7.09649	8.05159	7.17364	5.97079	6.05493	4.60666	6.66029	7.1983	6.27175	6.3168	7.62347	6.26296	7.79675	7.78497	7.99073	5.8633	6.46654	6.41113	6.11507	7.61445	5.90226	7.13336	5.29947	5.41303	8.37035	7.25952	7.03241	7.24986	6.25997	6.77105	6.66332	7.43639	7.34437	6.71721	6.29611	5.73644	6.28223	6.62612	7.49946	7.74935	6.07767	5.97939	7.05268	6.96361	6.81449	5.12902	5.88409	6.089	8.00139	4.90975	5.92097	7.50029	5.07998	6.85344	7.23897	5.51739	4.92018	6.90318	6.95089	5.53685	7.4003	7.68348	6.96724	6.33668	6.70993	4.87699	5.91701	5.15442	6.19615	7.61653	6.03881	8.4301	7.5962	5.87956	6.90767	3.21167	3.6621	4.97823	4.59954	5.72775	4.96724	4.77496
ENSG00000117069	1.21446	1.21446	1.21446	1.21446	1.21446	1.21446	1.21446	1.21446	1.21446	1.21446	1.21446	1.21446	1.21446	1.21446	1.21446	1.21446	1.21446	1.21446	1.21446	1.21446	1.21446	1.21446	1.21446	1.21446	1.21446	1.21446	1.21446	1.21446	1.21446	1.21446	1.21446	1.21446	1.21446	1.21446	1.21446	1.21446	1.21446	1.21446	1.21446	1.21446	1.21446	1.21446	1.21446	1.21446	1.21446	1.21446	1.21446	1.21446	1.21446	1.21446	1.21446	1.21446	1.21446	1.21446	1.21446	1.21446	1.21446	1.21446	1.21446	1.21446	1.21446	1.21446	1.21446	1.21446	1.21446	1.21446	1.21446	1.21446	1.21446	1.21446	1.21446	1.21446	1.21446	1.21446	1.21446	1.21446	1.21446	1.21446	1.21446	1.21446	1.21446	1.21446	1.21446	1.21446	1.21446	1.21446	1.21446	1.21446	1.21446	1.21446	1.21446
ENSG00000117090	4.46236	4.84564	5.31448	5.12666	4.52264	5.07164	5.1153	4.4578	5.1479	5.1736	5.66436	5.11563	4.89617	4.00914	4.73326	4.77794	5.19517	4.14362	4.74438	5.20568	4.1448	5.00838	4.08974	4.91184	4.77844	4.28881	4.69524	4.99145	4.64117	4.29349	4.66931	5.56612	5.3099	4.75987	4.63223	3.36901	5.47841	5.06639	5.25015	5.04743	5.58614	4.00809	4.13545	4.13906	4.88346	5.87105	5.96622	4.73578	5.23074	5.02085	6.12995	3.1029	4.69803	4.63889	4.86867	4.38844	5.28185	5.09387	4.24676	5.14429	5.07697	5.51606	4.75026	5.06021	4.53433	4.6358	3.73589	5.26019	5.40997	5.10271	4.5465	4.84568	4.38956	4.6216	5.73354	4.74353	4.94249	5.03185	5.43629	4.80641	5.30555	4.68845	5.14384	5.21005	4.93009	4.41107	5.28284	5.61875	5.37028	4.83714	5.00834
ENSG00000117091	6.18078	7.04626	7.8373	7.94805	7.53724	8.09635	7.82421	8.09729	8.26322	8.54868	8.71257	7.70067	7.39358	9.01601	8.13759	7.18813	7.26682	7.92308	8.87039	7.00701	7.68732	8.10408	8.08409	7.82769	7.75118	7.55076	7.35324	8.44511	5.82272	8.35155	8.10961	8.67318	7.83781	8.12034	6.85873	8.75559	8.22117	7.59833	9.75545	7.81794	8.62022	6.29308	6.39263	7.3153	7.48841	7.84138	9.01976	8.45976	7.71613	7.62241	8.66228	8.21703	8.4686	7.17474	6.73171	7.52363	6.43651	7.27746	7.65879	8.56156	8.41813	8.72301	6.91797	8.64405	7.77164	7.2166	7.49412	8.78353	8.02193	6.79585	7.93519	7.65771	7.35521	6.81497	7.43599	7.15795	7.99829	8.06923	7.57398	7.38649	7.97595	7.86373	7.76958	8.4918	8.83734	9.13416	8.091	8.43714	7.93168	6.67884	8.20981
ENSG00000117114	1.21446	2.78614	1.21446	2.66164	1.21446	1.21446	1.90313	2.11094	1.21446	2.21864	1.21446	1.21446	1.21446	2.33597	1.21446	1.97325	2.22687	1.21446	1.21446	1.954	1.21446	1.21446	1.21446	1.21446	1.21446	1.21446	2.17779	1.21446	1.21446	1.21446	1.21446	1.21446	1.21446	2.79168	2.62403	1.21446	1.21446	2.14571	1.21446	1.21446	1.21446	2.3704	1.21446	1.21446	1.843	1.21446	1.21446	1.21446	2.24055	1.21446	3.91329	1.21446	1.21446	1.80482	2.09146	1.21446	2.2795	1.21446	1.21446	1.21446	1.21446	1.21446	1.21446	1.21446	1.21446	1.21446	1.21446	2.57059	2.13371	1.21446	1.21446	2.1326	1.21446	1.21446	1.21446	1.21446	1.21446	1.21446	1.21446	1.21446	1.21446	1.21446	1.21446	1.21446	1.21446	1.21446	1.21446	1.21446	1.21446	1.21446	1.21446
ENSG00000117115	7.21971	8.43284	7.07861	8.14197	7.54239	7.085	7.7965	8.28017	5.99259	6.33357	6.62114	5.1428	7.07265	7.00502	7.95637	7.2139	7.38971	7.15639	6.6091	6.56915	7.88919	6.19356	9.37751	5.47637	7.37161	5.78517	6.64592	6.38744	6.42556	6.33611	6.64336	6.30946	7.13809	7.80199	7.55452	6.7839	7.32136	7.51393	6.53027	4.72414	6.25992	4.84834	6.56404	7.65121	7.8714	6.41864	7.6813	6.99303	7.88255	7.5161	6.98062	8.92252	6.72664	6.89792	7.59214	7.65292	7.8592	8.2245	6.639	7.74589	6.68615	6.96739	8.44975	5.28846	6.67468	7.90146	7.6105	5.60432	7.07868	7.09223	7.1662	7.22336	8.07592	6.64809	8.22399	6.75621	7.27332	6.76751	6.13244	6.96524	6.84872	6.84099	7.63714	5.31663	8.50672	8.10229	7.28395	8.02619	6.65555	7.6072	7.60565
ENSG00000117118	6.19373	5.75218	6.05125	5.64985	5.61433	5.60921	5.68421	5.93052	5.58983	5.77791	5.48358	5.38941	5.55307	5.62938	5.85127	5.6773	5.26408	6.35646	6.1449	5.30033	5.74691	4.81782	6.33605	5.09707	5.73049	4.82304	6.46476	5.85268	4.1318	5.04698	7.09973	5.98527	6.43671	5.50905	5.10637	6.16714	5.90873	5.26801	6.67672	5.31088	6.12576	5.16648	3.22682	6.3971	5.3803	5.60273	7.59659	6.37416	5.48924	5.42636	5.85031	6.4424	5.8071	4.96636	5.44042	5.99765	5.50906	5.92104	6.06018	6.33654	5.52333	5.96455	4.94977	5.77032	5.67439	6.6484	5.95657	5.70964	6.02176	5.7523	5.56983	5.75792	5.23455	5.10172	5.9432	5.85963	5.64916	5.74551	5.39766	5.70809	6.149	6.32426	6.26299	6.84987	6.1744	6.47597	7.03613	5.71282	5.91918	4.96724	7.03051
ENSG00000117122	1.21446	1.21446	1.21446	1.21446	1.21446	1.21446	1.21446	1.21446	1.21446	1.21446	1.21446	1.21446	1.21446	1.21446	1.21446	1.21446	1.21446	1.21446	1.21446	1.21446	1.21446	1.21446	1.21446	1.21446	1.21446	1.21446	1.21446	1.21446	1.21446	1.21446	1.21446	1.21446	1.21446	1.21446	1.21446	1.21446	1.21446	1.21446	1.21446	1.21446	1.21446	1.21446	1.21446	1.21446	1.21446	1.21446	1.21446	1.21446	1.21446	1.21446	1.21446	1.21446	1.21446	1.21446	1.21446	1.21446	1.21446	1.21446	1.21446	1.21446	1.21446	1.21446	1.21446	1.21446	1.21446	1.21446	1.21446	1.21446	1.21446	1.21446	1.21446	1.21446	1.21446	1.21446	1.21446	1.21446	1.21446	1.21446	1.21446	1.21446	1.21446	1.21446	1.21446	1.21446	1.21446	1.21446	1.21446	1.21446	1.21446	1.21446	1.21446
ENSG00000117133	6.98671	7.03794	5.93107	6.71176	6.68355	6.67416	6.07915	6.51653	6.45323	6.20202	7.59291	8.16382	6.71666	7.37549	6.93124	7.27637	7.30535	7.6295	5.51326	6.89811	7.26596	7.67625	4.08974	7.67313	6.29797	7.48241	7.15007	7.4343	7.9586	7.59431	6.77702	6.25397	6.89329	7.8828	7.21365	7.49677	7.25651	7.03029	7.64419	7.49632	6.67929	7.62837	7.72221	7.50813	6.50689	7.17501	6.64232	6.69852	7.4083	7.5161	6.83244	6.10103	6.69773	7.4285	6.74367	5.96611	6.96582	5.92104	6.40985	6.59178	7.13332	6.55761	5.42125	7.30728	6.50613	6.44957	5.72794	7.64533	6.77913	7.00004	7.27618	6.55471	4.38956	7.30619	5.73354	6.51763	6.12062	7.23559	7.29358	7.54554	6.72836	7.26748	6.50791	7.12302	4.32083	4.89678	6.6152	5.4098	6.34002	5.56766	5.90628
ENSG00000117139	9.02693	9.09087	7.41333	8.14844	8.29381	8.54265	8.56043	7.98058	8.25659	7.09649	8.03119	9.40489	7.77791	7.10887	7.12697	9.19948	8.75087	8.69853	7.24139	9.30999	8.42075	9.38318	7.17319	8.69477	7.96549	8.26789	8.3801	7.26914	8.70018	7.78088	7.09973	7.24877	7.19692	8.53893	8.51329	8.05829	8.18678	7.9059	7.2354	8.57672	7.21657	7.89442	8.83745	7.70469	7.94922	7.06652	6.39708	7.61933	7.48918	7.96311	7.18541	7.19471	7.98554	9.32458	8.4509	8.331	9.64595	7.92517	7.27179	7.67499	7.92398	7.8395	7.59728	8.46628	7.61473	7.9208	7.13853	7.51798	7.76829	8.76784	7.06086	8.21054	7.29557	8.57813	7.85383	8.11331	7.36093	7.52247	7.64559	7.91465	7.49048	7.0522	7.96046	7.85957	6.95766	5.54667	7.82762	6.24048	6.98593	7.62691	6.43893
ENSG00000117143	2.97809	3.09908	3.70604	2.9547	3.11507	3.84355	3.683	3.53328	4.59234	2.21864	3.33126	4.3307	4.27929	3.32194	1.21446	3.95041	4.12323	4.44182	4.69502	3.27721	4.1448	4.63687	1.21446	4.26549	3.71992	4.39308	3.6792	2.74787	3.42465	3.56152	3.96461	4.02398	3.31628	4.34289	3.50568	5.48859	4.25695	3.83522	3.71301	12.678	4.92113	3.59095	1.21446	3.78004	4.32435	5.25168	5.69799	4.32532	4.50887	4.19714	4.41504	1.21446	3.83156	4.7915	4.34285	4.43576	3.89374	3.70243	1.21446	3.86431	3.62476	3.69473	2.68931	4.6302	3.08945	3.681	4.03814	5.66844	4.16861	3.66211	3.84574	4.51562	1.21446	4.2014	5.99789	3.40632	5.06741	4.58863	4.12518	4.45132	4.82928	1.21446	4.77002	5.43172	1.21446	4.41107	3.16322	4.26526	5.0204	3.76876	4.43243
ENSG00000117148	1.21446	1.21446	1.21446	2.2583	1.21446	1.21446	1.21446	1.21446	1.21446	1.21446	1.21446	1.21446	1.21446	1.21446	1.21446	1.21446	1.21446	1.21446	1.21446	1.21446	1.21446	1.21446	1.21446	1.21446	1.21446	1.21446	1.21446	1.21446	1.21446	1.21446	1.21446	1.21446	1.21446	1.21446	1.21446	1.21446	1.21446	1.21446	1.21446	1.21446	1.21446	1.21446	1.21446	1.21446	1.21446	1.21446	1.21446	1.21446	1.21446	1.21446	1.21446	1.21446	1.21446	1.21446	1.21446	1.21446	1.21446	1.21446	1.21446	1.21446	1.21446	1.21446	1.21446	1.21446	1.21446	1.21446	1.21446	1.21446	1.21446	1.21446	1.21446	1.21446	1.21446	1.21446	1.21446	1.21446	1.21446	1.21446	1.21446	1.21446	1.21446	1.21446	1.21446	1.21446	1.21446	1.21446	1.21446	1.21446	1.21446	1.21446	1.21446
ENSG00000117151	7.49534	9.27189	7.58226	8.34138	8.4388	7.82751	8.12921	8.57086	7.25167	8.00798	8.26575	8.58706	6.12036	8.33579	6.73504	8.01948	8.26763	7.95833	7.66043	8.55249	8.90464	8.45547	7.29491	7.25074	8.17773	8.20566	7.74855	7.59327	8.06513	8.32607	8.86219	5.22426	8.17419	9.03278	8.67009	9.07097	7.15342	7.86312	7.9451	8.75988	8.4844	8.87797	6.19804	8.45121	7.94399	7.55482	7.1749	8.9189	8.03848	7.54342	6.12995	8.28212	8.49613	8.59555	7.88172	8.00262	7.55863	6.97117	6.13724	7.41949	6.96507	6.2767	7.26662	8.09554	7.84412	8.17283	7.28584	7.4407	8.13627	7.57757	8.02893	7.52694	5.35671	7.81382	6.94599	8.19665	6.32131	7.9309	8.07895	7.91866	7.71607	6.73371	7.43064	7.16628	5.15852	5.25829	6.46255	6.27169	6.31548	6.56081	5.73537
ENSG00000117152	1.21446	1.21446	1.21446	1.21446	1.21446	1.21446	1.21446	1.21446	1.21446	1.21446	1.21446	1.21446	1.21446	2.01721	1.21446	1.21446	1.21446	1.21446	1.21446	1.21446	1.21446	1.21446	1.21446	1.21446	1.21446	1.21446	1.21446	1.21446	1.21446	1.21446	1.21446	1.21446	1.21446	1.21446	1.21446	1.21446	1.21446	1.21446	1.21446	1.21446	1.21446	1.21446	1.21446	1.21446	1.21446	1.21446	1.21446	1.21446	1.21446	1.21446	1.21446	1.21446	1.21446	1.21446	1.21446	1.21446	1.21446	1.21446	1.21446	1.21446	1.21446	1.21446	1.21446	1.21446	1.21446	1.21446	1.21446	1.21446	1.21446	1.21446	1.21446	1.21446	1.21446	1.21446	1.21446	1.21446	1.21446	1.21446	1.21446	1.21446	1.21446	1.21446	1.21446	1.21446	1.21446	1.21446	1.21446	1.21446	1.21446	1.21446	1.21446
ENSG00000117153	4.77193	5.68975	5.60409	5.68592	5.5129	5.55851	5.38177	5.84007	5.20429	5.1736	5.35782	5.31978	5.53184	5.1173	5.7947	5.14409	5.72113	4.83091	5.54131	5.43152	5.66282	5.39655	5.17982	4.80934	5.13562	5.02984	4.81095	5.53147	4.55296	6.03412	5.0695	5.47184	5.91231	5.74189	4.63223	5.23373	5.83947	5.26801	5.55363	5.49856	5.58614	4.96245	2.69039	5.34212	5.64891	5.97592	6.51615	5.1635	5.89816	5.02085	6.19213	5.89424	5.82059	5.66769	4.77796	5.28549	4.75138	5.4254	5.48367	5.88415	5.71458	5.86976	5.01052	5.75951	5.31402	5.46978	5.11996	5.28771	5.65341	5.35337	5.6078	5.40675	3.82858	4.90325	6.05058	5.4951	5.70773	5.41191	5.51056	5.61198	5.85887	5.65892	6.36384	6.3881	5.68301	6.1722	5.64465	6.24048	5.54961	6.01985	6.05902
ENSG00000117154	1.21446	1.21446	1.21446	1.21446	1.21446	1.21446	1.21446	1.21446	1.21446	1.21446	1.21446	1.21446	1.21446	1.21446	1.21446	1.21446	1.21446	1.21446	1.21446	1.21446	1.21446	1.21446	1.21446	1.21446	1.21446	1.21446	1.21446	1.21446	1.21446	1.21446	1.21446	1.21446	1.21446	1.21446	1.21446	1.21446	1.21446	1.21446	1.21446	1.21446	1.21446	1.21446	1.21446	1.21446	1.21446	1.21446	1.21446	1.21446	1.21446	1.21446	1.21446	1.21446	1.21446	1.21446	1.21446	1.21446	1.21446	1.21446	1.21446	1.21446	1.21446	1.21446	1.21446	1.21446	1.21446	1.21446	1.21446	1.21446	1.21446	1.21446	1.21446	1.21446	1.21446	1.21446	1.21446	1.21446	1.21446	1.21446	1.21446	1.21446	1.21446	1.21446	1.21446	1.21446	1.21446	1.21446	1.21446	1.21446	1.21446	1.21446	1.21446
ENSG00000117155	5.81202	2.35189	5.65561	4.08847	6.63619	5.0956	6.25248	6.19048	4.82675	6.08239	7.35761	6.95447	5.2227	5.26346	3.43161	5.32109	4.43653	6.65282	5.94966	7.04156	4.87489	4.85141	4.90038	5.89292	6.06977	6.86594	6.37423	4.22826	5.64353	6.74796	3.40591	5.26236	5.55504	5.95653	6.34487	5.81534	3.27936	3.60967	5.7253	7.32877	4.27194	6.8	4.82187	6.63619	4.81586	3.64055	4.3996	6.39672	4.15417	6.28628	4.46679	4.50541	4.66831	6.48052	4.10002	3.79846	2.68994	6.97117	6.52898	4.9434	5.27249	4.28034	2.68931	5.47209	6.17224	5.6354	6.27171	7.04229	5.15671	6.02151	6.82383	3.90434	5.76205	5.90371	5.14366	4.29705	4.65406	3.67976	5.16429	3.12614	6.20424	5.61113	5.90955	5.05434	1.21446	1.21446	5.08714	5.96294	4.59752	2.28621	3.29668
ENSG00000117174	4.73673	5.66833	4.86583	6.00422	5.20977	5.81031	5.15967	4.73575	5.02796	5.1736	5.93456	6.53157	5.67427	4.64775	5.32054	6.00745	6.33559	6.52276	4.79208	5.55171	6.11905	5.00838	5.17982	6.1853	4.84454	4.96418	5.66398	5.05559	6.97232	6.15491	6.00834	4.41476	6.01407	6.11802	5.57519	5.84167	4.36068	5.41107	5.28722	4.78338	5.16041	5.6238	6.56404	5.40828	5.41106	5.02533	5.01533	5.6511	6.0393	4.19714	5.52719	3.1029	5.2315	5.34905	5.26847	4.52588	5.23174	5.46192	5.07621	4.85056	5.30263	4.77836	4.13368	5.41805	4.90593	4.86767	5.64287	4.68682	6.61664	6.4969	5.68086	5.67784	4.13714	5.43129	4.30743	5.35659	4.94249	5.67778	5.91756	6.33185	5.92616	5.91641	4.86539	5.39977	3.21167	1.21446	5.18833	3.82513	4.59752	4.14925	4.55604
ENSG00000117215	2.97809	2.02888	1.21446	3.56035	2.69194	2.7294	3.24193	3.40736	2.31143	2.60855	2.77238	2.8422	2.52577	2.01721	4.31339	2.50088	2.44258	2.69542	3.61501	2.4695	3.0419	2.50361	1.21446	3.36044	2.26185	3.41156	3.23862	1.21446	2.76115	3.56152	2.83141	1.21446	3.86058	2.45898	3.65578	2.53109	3.27936	2.9944	3.59598	2.18897	3.78323	3.12735	1.21446	3.29037	2.69979	2.1898	2.40502	3.21507	3.52589	4.19714	1.21446	1.21446	3.03256	2.04373	2.98954	2.87957	1.21446	3.5704	3.93155	2.35407	3.29019	3.26804	2.27903	2.92472	2.58362	1.21446	2.78412	2.33461	2.75891	2.4941	3.18668	2.75714	1.21446	2.68682	1.21446	3.22631	1.21446	2.24199	2.2063	3.00043	2.46147	3.16481	2.64353	1.21446	3.21167	1.21446	1.21446	1.21446	1.21446	2.28621	3.13874
ENSG00000117222	8.26328	8.61711	7.72146	7.85624	8.26609	8.65525	8.23363	7.8536	8.00318	7.88479	8.47351	9.13037	8.21668	8.25801	6.15064	8.74469	8.63036	8.37539	7.14435	8.69599	8.59617	9.25038	5.79057	8.68761	7.26776	8.54418	8.01125	7.84878	8.04123	7.84207	7.62196	7.72037	7.65061	8.68771	8.02188	8.04703	7.92413	8.15421	7.9451	8.14383	7.88951	7.63409	7.30555	7.80604	8.24357	8.59371	8.26333	8.11017	7.62064	7.37116	7.9362	6.89511	7.7384	8.60507	8.37415	7.93508	8.63517	6.86633	6.27999	8.26706	8.0175	7.92673	7.83302	8.32517	8.00873	7.93355	6.74915	8.32885	8.15118	8.2756	7.97921	7.6988	7.13466	8.28105	7.49415	7.96499	7.5432	7.19988	8.06672	7.68408	8.1072	6.71126	7.72817	8.65756	6.3688	5.54667	7.62685	6.39019	7.18179	7.68446	7.47999
ENSG00000117226	6.6251	6.73258	5.10769	6.72912	6.58723	6.48837	7.0769	7.41128	5.71132	7.34525	6.17689	7.58215	6.04752	5.54055	4.14008	7.70211	8.16066	6.07149	6.08906	6.11645	5.14742	5.66456	4.55242	6.97295	4.9077	5.21045	5.39545	5.77885	6.46203	6.5567	5.68418	5.73793	6.43671	5.83782	5.74635	5.06475	5.70962	5.77052	6.18333	4.38392	7.78665	6.41772	7.3295	8.10348	5.58295	6.65001	5.78822	7.90532	5.8682	5.42636	6.62282	4.50541	5.55605	6.84943	4.9745	4.43576	4.67812	6.02221	5.48367	6.62002	5.30263	5.78916	5.42125	5.9427	5.25833	6.35787	3.34614	8.00879	5.44276	6.69087	5.44949	7.18531	3.82858	5.92475	4.87699	7.20472	5.18228	5.36957	7.47105	8.34583	8.08287	7.86373	4.0031	6.11126	3.21167	3.6621	6.01808	3.82513	5.54961	4.35512	5.48074
ENSG00000117228	7.86658	7.49202	8.11031	7.59733	8.12234	7.35086	8.94972	8.41142	7.89643	8.60614	8.99123	9.05406	9.9993	9.77355	7.6087	10.0492	8.96706	8.25142	6.34885	9.32268	8.17932	9.76103	9.41826	9.17483	7.24363	8.49878	9.18286	9.14048	10.2829	6.84684	6.75559	8.18299	9.06339	8.25654	9.21509	8.46567	8.39088	7.98782	8.17436	6.81199	8.88375	7.19764	10.2807	9.77891	8.6413	9.79641	7.65362	6.35124	10.0613	8.09819	7.76285	7.23911	8.12772	9.09176	9.64308	8.51369	9.50594	7.52995	10.6363	8.35367	8.43856	8.16063	8.4714	7.73407	7.38134	7.48267	8.19161	10.0496	9.0118	8.65846	9.04404	8.14764	8.27434	8.40582	6.94599	9.19398	8.4701	8.75038	8.6699	8.12733	8.1072	6.94085	7.64161	8.33006	6.6931	7.36661	8.72343	5.4098	8.40526	8.52332	8.10855
ENSG00000117245	1.21446	1.21446	1.21446	1.21446	1.21446	1.21446	1.21446	1.21446	1.21446	1.21446	1.21446	1.21446	1.21446	2.57221	1.21446	1.21446	1.21446	1.97891	1.21446	1.21446	1.21446	1.97493	1.21446	1.21446	1.21446	1.21446	2.82865	1.21446	1.21446	1.21446	1.21446	1.21446	1.21446	1.21446	1.21446	1.21446	1.21446	2.51042	1.21446	1.21446	1.21446	1.21446	1.21446	2.4783	1.21446	1.21446	1.21446	1.21446	1.21446	1.21446	1.21446	1.21446	1.21446	1.21446	1.21446	1.21446	1.21446	2.84567	3.93155	1.21446	1.21446	1.21446	1.21446	1.81419	1.21446	1.21446	1.21446	1.21446	1.21446	1.96909	1.21446	1.21446	1.21446	1.21446	1.21446	1.21446	1.21446	1.21446	1.21446	1.21446	1.21446	1.21446	1.95056	1.21446	1.21446	1.21446	1.21446	1.21446	1.21446	1.21446	1.21446
ENSG00000117262	5.1645	4.84564	3.70604	5.01733	5.97603	4.4443	5.28506	5.64006	5.25855	5.3911	6.06885	5.31978	3.71438	5.39608	3.7108	4.18096	4.78971	6.07149	4.79208	5.98048	5.01764	7.37161	5.79057	6.1648	5.58414	5.29286	3.6792	4.53068	5.84132	6.15491	6.07913	4.48137	5.19876	5.00097	6.40736	6.12492	5.65016	3.17803	4.01365	5.75559	6.00863	6.34981	5.28271	6.02865	4.50783	5.37208	3.77859	4.73578	4.42823	4.85533	5.17275	5.77851	3.77579	5.83166	5.18292	5.88409	4.43245	3.70243	5.22529	3.93969	5.47126	4.33883	3.60034	3.76575	6.11083	5.15714	5.35245	5.88171	4.08676	5.99234	5.22332	4.38595	3.42914	5.62387	3.78086	5.67232	3.37095	4.79567	5.51056	5.35111	5.30555	5.0895	3.75511	4.78342	4.93009	3.6621	2.93044	3.64034	4.51295	3.76876	4.49559
ENSG00000117266	1.21446	1.21446	1.21446	1.21446	1.977	2.58093	1.90313	1.21446	1.21446	2.21864	2.02127	1.97287	1.21446	2.01721	1.21446	2.68509	1.21446	1.21446	2.09641	2.4695	1.21446	1.97493	1.21446	2.15675	3.19606	1.21446	1.21446	1.21446	2.01507	1.21446	2.83141	1.21446	1.21446	1.21446	1.21446	1.21446	1.21446	1.21446	2.13944	1.21446	1.21446	1.21446	1.21446	1.21446	2.90749	1.21446	1.91461	1.21446	1.21446	1.21446	1.21446	1.21446	2.53974	2.55942	1.83929	1.21446	1.21446	1.21446	3.52179	1.79526	1.21446	1.21446	1.21446	1.21446	1.21446	2.17863	1.21446	1.21446	1.21446	2.4941	1.21446	2.1326	1.21446	1.21446	1.21446	2.76307	1.21446	1.21446	1.21446	1.21446	1.21446	2.84311	1.95056	2.11905	1.21446	1.21446	1.21446	2.8474	1.21446	2.69889	1.21446
ENSG00000117280	7.0803	7.00419	7.22195	7.64384	7.56784	7.77679	7.65708	7.28	7.74372	7.80397	7.43418	7.77604	7.72756	7.6383	7.10391	7.53842	7.81279	7.74165	7.54768	7.45944	7.76988	7.99262	6.44531	7.77461	7.27967	7.32868	7.32453	7.59327	7.50806	7.41261	7.5615	7.67887	7.19692	7.29501	7.16627	7.61578	7.9366	7.48197	7.77348	7.83888	7.74152	7.25814	7.44365	6.93371	7.20307	8.73095	8.21001	7.56064	7.76567	7.0667	8.70017	6.10103	7.5123	7.83805	7.19501	7.36961	7.08312	7.04507	7.33852	8.18629	7.80836	7.82947	7.45234	7.86573	6.99649	7.29776	7.00878	8.27507	7.69555	7.54281	7.75276	7.16591	6.45052	7.31418	7.18841	7.49551	7.93037	7.64259	7.72553	7.65067	7.63806	7.49473	7.24931	8.13099	7.01686	6.47597	7.64469	6.71927	7.51896	7.22297	7.48769
ENSG00000117281	4.90461	3.97159	5.10769	4.70057	5.0448	5.96094	5.62229	5.40763	4.08677	6.03161	5.35782	6.32257	7.08725	5.84862	4.60666	5.36788	5.548	5.43288	6.03096	6.36598	6.13161	4.67495	1.21446	4.69889	5.8633	5.42049	5.46744	5.23237	5.33743	5.20504	4.3607	5.96237	4.80166	5.58479	4.02646	4.82083	5.45542	5.63151	5.77825	6.04747	5.16041	4.8874	4.82187	5.23677	5.31672	5.50086	4.70994	4.99562	5.92752	3.47975	6.64521	4.99708	5.58797	5.46975	4.77796	6.43775	5.23174	5.86766	6.74121	4.48002	4.76608	6.61713	3.89277	5.57442	4.6693	3.91064	5.55244	8.87223	5.23375	5.60574	5.56983	6.31138	3.42914	4.12962	4.3925	5.81504	6.98896	6.37767	6.2986	6.51283	6.42176	5.45742	6.42736	6.96323	4.32083	5.25829	6.909	5.16512	5.21933	4.76734	5.78631
ENSG00000117298	7.81307	8.40079	7.32081	7.42695	7.86748	7.01167	7.74306	8.08751	7.82657	8.06584	7.13099	6.96209	7.65593	7.86052	8.79243	7.63217	7.7858	7.20286	7.89541	7.37527	7.84798	6.85106	8.74869	6.75043	7.84237	7.89549	8.30861	7.24197	8.41112	7.14763	7.4984	7.54669	7.56389	7.60736	8.07415	7.63094	7.01911	8.00479	7.2354	7.35808	7.21657	7.70099	8.63132	7.65121	8.42357	6.75679	6.79501	7.09307	7.9195	8.52553	6.54161	8.60402	7.9025	7.54115	8.19638	7.96327	8.12159	7.40455	7.92071	8.06008	7.46088	7.59511	8.8682	7.35468	8.41942	7.93355	8.01704	6.83483	7.17913	7.63056	7.74428	8.11766	8.12814	8.4998	8.72669	8.08547	7.51073	7.60668	7.25099	7.66029	6.83713	6.84099	7.93885	7.30607	8.85367	8.92452	7.46557	8.47782	7.44177	9.22205	8.03161
ENSG00000117305	5.2664	5.4344	4.77515	4.55104	5.53377	5.2315	5.18134	4.5756	5.71132	4.53196	4.82202	4.28219	5.90632	5.05438	5.23794	4.77794	4.39583	3.96664	6.21614	4.78163	4.81352	4.63687	4.90038	4.69889	5.23726	4.62431	4.96858	4.92429	4.76397	5.20504	4.47124	5.8167	4.876	4.75987	4.70088	4.65151	5.62978	5.8728	4.59448	5.09485	4.16493	4.20869	5.37796	4.48728	4.76895	4.59979	4.51079	5.6511	4.79212	4.66802	4.82414	4.7724	4.72714	4.93866	4.43529	4.90646	5.12594	6.40583	4.90975	5.40096	5.44449	5.96455	4.67701	4.3392	4.62572	5.11279	5.35245	4.55643	5.40997	5.35337	5.01254	4.31635	5.57364	4.67259	5.04289	5.41759	5.56715	4.91865	4.57328	4.8409	4.62711	5.99292	4.95477	4.78342	6.89593	4.89678	6.3797	6.07338	5.19255	6.65983	6.17817
ENSG00000117308	4.70064	3.65138	3.22635	4.76981	3.11507	3.78445	2.38615	2.93297	4.82675	3.6322	2.34151	3.67233	3.99418	3.52939	4.46763	3.32411	4.62409	2.85419	3.50105	2.80457	3.43558	2.68815	1.21446	4.14319	4.09625	2.32555	3.23862	4.43691	3.52413	3.56152	3.15133	3.33432	4.80166	2.63802	2.23019	3.20704	2.89349	2.51042	2.50195	3.07015	3.78323	3.12735	3.6019	3.87894	3.37674	4.08684	2.5773	2.27296	5.08159	2.89016	4.90101	3.74344	3.59326	3.61824	3.22836	3.93825	4.82105	5.99758	2.92377	2.95588	3.80881	4.93713	2.68931	3.67382	3.63982	5.50447	2.78412	3.31964	3.58343	4.49753	2.65907	5.15355	5.67093	3.06857	5.52573	3.89383	3.94084	3.35821	3.6069	3.12614	3.64506	4.37902	4.39596	3.35646	5.15852	6.1722	3.68126	6.8282	4.1124	5.43947	4.49559
ENSG00000117318	5.63322	5.1853	5.31448	5.22822	5.2355	5.96094	6.00836	5.09128	5.82334	5.92434	5.9864	5.43401	5.61495	4.41576	5.7947	5.19693	4.85091	5.78736	6.19866	5.43152	4.1448	4.71204	5.17982	5.81609	4.84454	4.5363	5.01748	4.70142	4.50671	4.77129	4.99795	6.34529	5.41303	5.10778	5.50058	4.38881	5.70962	5.71652	6.16358	5.69552	4.98481	4.99854	3.89445	5.08304	5.72426	6.29242	6.42544	5.0538	4.72643	5.42636	6.08149	5.19115	5.67967	5.05497	5.34919	5.43148	5.81115	5.34943	5.48367	5.93004	6.17102	6.39026	5.74015	6.48552	5.34108	5.75539	4.84217	4.80623	5.65341	5.07505	5.94081	5.85819	5.57364	4.81542	5.2378	4.89476	5.70773	5.53193	5.74389	5.79817	5.495	5.22292	5.92431	6.0198	5.82247	6.72671	4.79749	6.20858	5.70901	5.72251	5.31695
ENSG00000117322	3.31967	2.35189	4.05909	3.38825	3.2288	4.48138	3.32652	3.26805	2.31143	3.48307	4.47741	2.27535	2.29681	2.92986	3.07631	3.51019	3.49919	3.23324	4.15025	3.76485	7.63981	3.32817	1.21446	3.57047	3.98186	3.18748	3.05065	1.21446	2.76115	1.21446	3.61891	3.47677	2.76058	2.79168	2.62403	2.53109	2.73155	3.48094	4.10086	3.82352	4.16493	3.37966	3.22682	2.12194	4.03512	2.71727	3.51284	4.32532	3.35555	4.66802	4.70044	1.21446	2.81233	2.98179	3.98143	3.02106	2.98761	3.25891	1.21446	4.04556	4.04541	4.39499	3.42623	5.16252	4.02856	3.40408	1.21446	1.21446	3.99978	3.87439	3.70889	3.581	1.21446	3.06857	3.49645	3.70599	2.3024	3.81563	7.50316	3.91083	2.46147	4.12705	3.82144	3.42462	3.21167	3.6621	3.16322	3.42604	3.99134	3.23768	3.78731
ENSG00000117335	8.99217	8.63651	9.3952	7.89521	9.11898	7.95358	8.44471	9.25857	7.41528	7.9477	9.78231	9.63185	9.31954	8.40958	8.83505	9.33184	9.0729	8.7708	7.24139	8.96248	9.14167	9.91785	8.74869	9.32772	8.97795	9.46761	9.77906	7.41009	9.73745	8.85746	8.06676	8.41551	8.03606	9.28862	7.97454	8.17141	7.62347	7.57579	8.75163	8.2309	8.73055	8.68494	10.0113	8.64147	9.51436	7.96103	8.97252	9.06328	8.27352	8.64383	8.03696	7.65414	7.72056	9.93727	9.43029	7.79418	9.49275	7.71488	8.00528	8.0435	9.34664	7.67567	9.47812	8.91237	8.59491	7.55872	6.86618	9.04284	7.49971	8.90121	9.09161	8.26626	9.01813	8.97292	8.29659	8.60456	7.31779	8.66568	8.51432	8.26929	7.55558	6.79903	7.97823	8.06904	5.52855	6.47597	7.54372	6.8282	7.17499	9.77486	7.61974
ENSG00000117360	6.6905	6.66937	6.5084	6.31158	6.484	6.60103	6.46115	6.70754	6.49888	5.80841	6.66418	6.79305	6.53687	6.77178	6.64203	6.41568	6.65838	6.89852	6.5824	6.80464	6.26296	6.48701	6.96887	6.32116	6.83897	6.85697	6.97639	6.14475	6.06346	6.61398	6.33188	6.79726	7.15303	6.44667	6.42761	6.32466	6.84475	6.80337	6.73138	6.31017	6.66001	6.54463	7.37625	6.46069	6.83571	6.50872	6.45326	6.30428	6.14302	7.10389	7.15453	6.58688	6.91421	6.43193	6.42507	6.87114	6.95046	6.93274	6.639	6.74327	6.51704	6.6517	6.76849	6.73744	6.39464	6.46723	6.62176	6.55904	6.6309	6.63537	6.28311	6.50922	7.16831	6.59664	6.79989	6.58108	6.89144	6.86194	6.34998	6.59545	6.29183	7.01603	6.49808	6.81405	7.37456	7.36661	6.59698	6.55144	6.94655	6.85632	6.56084
ENSG00000117362	7.19417	6.90709	7.95483	6.93768	6.95456	6.96062	6.88627	7.28	7.11182	7.89901	6.83399	7.07877	8.31295	7.95784	8.68	7.3881	7.27239	6.54355	7.67314	7.22106	7.05163	6.89973	7.56066	7.13442	7.33782	7.45295	7.02479	8.29456	7.88443	7.10832	6.27273	8.05909	6.85727	6.48664	6.8133	6.28687	7.99341	6.54944	6.94299	6.81199	7.01894	6.44401	8.54189	6.18751	7.55858	6.88339	7.29243	5.79407	7.38735	6.63016	6.41702	7.83855	7.46593	7.55633	7.52098	7.50183	7.72126	7.46862	8.02567	7.30936	8.02652	7.68682	8.14069	7.52689	7.77164	7.00329	6.93924	7.77208	6.75329	7.01461	7.74428	7.26042	8.77778	7.07201	7.78561	6.58108	8.22866	7.53208	7.12104	7.33934	7.43003	6.82017	7.02144	7.58992	9.62661	9.31716	7.24939	8.47112	7.54556	8.89236	7.65437
ENSG00000117385	7.35837	6.90709	6.05125	6.4852	6.8588	7.25879	7.04781	6.11538	6.66827	6.08239	7.02769	7.14717	6.4378	6.08661	7.73414	6.69731	6.4183	6.55383	7.23283	7.28589	6.79189	7.1347	5.61437	6.96112	6.72155	7.9129	7.67466	6.17382	6.71467	6.23015	6.17918	6.41439	6.25476	6.70565	7.11728	6.51646	6.71558	6.84166	6.22203	6.53226	6.3348	7.85089	10.0002	6.58003	6.73017	6.72708	6.65834	7.50983	6.45652	6.3496	6.41702	5.77851	6.27686	6.79925	6.67663	6.42622	7.15187	6.22676	6.06018	6.8989	7.19868	6.69653	8.22598	6.51792	6.88176	6.15487	6.66548	6.45399	6.52797	6.67261	6.57868	6.66943	7.26479	6.58348	6.70455	6.47054	5.48018	5.90205	6.6165	6.20599	6.40614	7.84324	6.4065	6.45943	7.01686	6.60678	6.09803	6.14257	6.69411	6.47639	7.83429
ENSG00000117394	5.81202	4.76679	10.4277	6.24067	6.18804	4.58712	5.81447	4.92457	6.92386	6.65188	4.08632	4.55095	4.47179	5.54055	6.95721	5.34468	5.52949	4.72496	9.73887	4.7142	5.45842	4.28847	9.92183	4.57911	6.20098	5.515	5.06476	5.53147	5.70577	9.27186	6.17918	9.24442	5.59941	4.0496	6.85873	8.3237	6.15656	6.7236	6.12325	6.66332	5.70396	4.26962	6.03263	6.55111	5.79585	4.2655	4.19221	9.1287	6.01216	5.5395	5.62071	8.19467	6.1545	4.93866	5.23486	8.26781	3.60124	7.2672	7.49296	5.27837	6.31069	7.29342	6.41303	5.39025	6.43277	4.6358	7.00878	5.88171	6.48149	4.11438	7.00515	7.4727	7.10021	6.80367	4.98971	5.47611	5.45759	11.1144	5.47391	6.03881	5.23639	6.97893	6.19161	4.5691	8.78724	8.64914	5.71402	6.24048	5.41726	6.64056	6.30575
ENSG00000117395	4.73673	5.30139	5.37727	5.12666	5.31005	5.3947	5.4187	5.16787	5.4571	5.1736	5.19071	5.45581	4.99288	4.77065	5.32054	5.69574	5.26408	5.73403	5.04894	5.30033	5.28904	5.68325	4.55242	5.22176	5.08196	4.66634	4.91795	5.23237	5.31094	5.04698	5.26489	5.29947	5.01397	5.23097	5.00179	5.31129	5.50104	5.44471	5.25015	4.9476	4.78453	4.58836	5.97298	4.99949	5.26711	5.09707	5.24564	5.1635	5.80632	4.85533	5.47805	3.74344	4.94079	5.2325	5.33341	5.36034	4.95092	4.94663	4.90975	5.34777	5.11146	5.41212	4.67701	5.39025	5.22965	4.92018	5.45592	4.9513	5.62514	5.90107	5.22332	5.56362	5.23455	5.62387	4.81711	5.58644	5.66895	5.45305	5.4171	5.72656	5.68843	5.74997	5.31081	5.59576	4.93009	3.6621	4.97823	4.86977	5.83531	5.14254	5.38473
ENSG00000117399	1.97142	1.21446	3.48784	2.9547	2.281	2.19807	2.55604	3.11174	2.73245	1.21446	2.34151	1.97287	3.54943	2.33597	3.43161	3.10667	2.22687	1.21446	1.21446	2.80457	2.63235	1.97493	3.38932	2.3589	2.26185	2.75121	1.21446	3.05481	3.70326	2.48072	1.21446	2.77479	3.70244	2.24064	2.23019	2.16103	1.99875	2.14571	1.21446	2.5687	1.21446	1.21446	1.21446	2.4783	2.09659	2.1898	3.08127	1.21446	2.92705	1.21446	1.21446	3.1029	1.89434	2.66786	3.22836	3.36872	2.68994	3.25891	3.52179	2.69561	1.21446	3.94428	2.27903	1.81419	2.58362	3.05211	1.21446	2.33461	2.13371	1.96909	2.65907	3.581	3.82858	2.68682	2.22547	2.61178	2.3024	2.24199	1.21446	2.28778	2.10952	3.42065	2.24476	2.3138	1.21446	1.21446	1.21446	3.64034	2.52414	4.25597	2.74516
ENSG00000117400	3.81378	3.09908	3.22635	3.71276	3.60413	2.7294	2.17956	2.93297	3.2805	1.21446	1.21446	1.21446	3.0144	1.21446	3.7108	1.97325	1.93753	1.97891	3.37635	4.40699	3.15233	3.32817	4.08974	2.52531	3.98186	4.34192	1.21446	2.74787	1.21446	2.95564	3.80268	3.60534	2.33261	3.04889	2.62403	1.21446	3.38564	2.14571	2.768	1.21446	1.21446	3.12735	3.89445	3.78004	3.50145	1.21446	2.8563	3.88021	2.24055	1.21446	2.3596	3.74344	1.89434	3.05811	2.79961	2.53089	2.2795	5.63179	1.21446	3.40792	2.63548	3.86604	2.68931	2.52016	3.95913	3.681	2.78412	2.01621	2.97326	2.83466	3.38472	2.9713	3.82858	3.48336	3.32764	2.89659	2.3024	2.92929	3.45883	3.12614	2.46147	2.84311	4.0587	2.73561	3.21167	4.41107	3.35956	4.38572	3.01228	4.44775	4.14691
ENSG00000117407	1.21446	1.21446	1.21446	1.21446	1.21446	1.21446	1.21446	1.21446	1.21446	1.21446	1.21446	1.21446	1.21446	1.21446	1.21446	1.21446	1.21446	1.21446	1.21446	1.21446	1.21446	1.21446	1.21446	1.21446	1.21446	1.21446	1.21446	1.21446	1.21446	1.21446	1.21446	1.21446	1.21446	1.21446	1.21446	1.21446	1.21446	1.21446	1.21446	1.21446	1.21446	1.21446	1.21446	1.21446	1.21446	1.21446	1.21446	1.21446	1.21446	1.21446	1.21446	1.21446	1.21446	1.21446	1.21446	1.21446	1.21446	1.21446	1.21446	1.21446	1.21446	1.21446	1.21446	1.21446	1.21446	1.21446	1.21446	1.21446	1.21446	1.21446	1.21446	1.21446	1.21446	1.21446	1.21446	1.21446	1.21446	1.21446	1.21446	1.21446	1.21446	1.21446	1.21446	1.21446	1.21446	1.21446	1.21446	1.21446	1.21446	1.21446	1.21446
ENSG00000117408	3.58943	4.10749	3.89388	3.56035	2.98993	3.36224	3.15135	3.26805	3.2805	3.12166	2.34151	3.10583	3.45863	5.3445	4.84949	3.81889	3.02619	3.11933	3.72006	3.06343	2.92057	2.68815	3.38932	3.6337	2.26185	3.60284	3.40242	2.74787	2.92564	2.95564	3.15133	3.47677	3.52335	3.35572	2.91087	3.51306	2.89349	2.77794	4.47019	2.84625	2.70856	3.77338	4.34082	2.7402	3.44057	3.7665	2.97401	3.41513	3.35555	4.19714	3.57172	4.17589	3.45612	2.90034	3.49003	3.64268	3.89374	4.99742	4.90975	3.60941	3.89228	2.98677	4.33899	3.35279	3.33814	3.681	2.78412	2.33461	2.49421	3.66211	2.65907	3.69756	4.78933	3.70128	3.32764	3.22631	3.26519	3.16195	3.6069	3.34519	3.64506	3.6346	3.45146	2.94736	4.93009	4.41107	3.16322	4.38572	3.13862	4.35512	4.29692
ENSG00000117410	7.87865	8.42011	8.77701	8.74276	8.3359	7.78047	8.05514	9.04269	8.22978	8.88501	6.8712	6.86793	9.25153	8.59703	10.0551	7.85321	8.20208	7.40943	9.27216	7.3424	8.38975	7.03658	10.3794	7.15533	8.68283	8.10319	8.22307	8.16313	8.40177	8.24684	8.67516	8.48938	8.52919	7.80594	8.45536	8.18687	8.81453	7.98212	8.36351	7.80381	8.20083	8.27711	9.49106	8.39131	8.14666	7.79562	8.38618	8.55804	7.99067	9.43129	7.32365	10.5028	8.77902	7.61261	8.25602	8.55398	8.29571	9.26578	9.70516	8.59323	7.92398	8.49465	9.90944	7.4144	8.50238	8.90054	9.83492	7.28613	8.02193	7.37794	8.72871	8.51653	10.4953	8.35256	9.60245	8.17626	8.64979	8.60783	8.15598	8.15482	7.93848	8.78101	8.76864	7.35258	11.316	11.1088	8.90091	9.88869	8.59799	9.90966	9.07104
ENSG00000117411	2.68175	2.02888	3.89388	3.18997	1.21446	2.86055	2.83143	3.11174	2.73245	2.21864	2.02127	2.27535	2.29681	2.33597	3.43161	2.27586	2.61958	2.28361	2.44371	1.954	2.2364	2.84628	1.21446	2.3589	1.21446	2.00958	2.17779	2.32303	3.19959	1.21446	1.21446	2.77479	2.76058	2.63802	2.23019	1.21446	2.89349	3.17803	2.768	2.18897	1.21446	2.81062	5.37796	1.21446	2.28689	3.07159	1.91461	2.27296	3.15948	1.21446	2.79634	1.21446	3.12932	2.71831	2.6916	1.99171	1.21446	3.06951	3.52179	2.78901	2.83577	2.3756	2.27903	3.29076	2.94372	2.17863	1.21446	1.21446	3.15523	2.83466	1.21446	1.21446	2.84985	1.21446	2.9035	2.22105	2.8814	1.21446	3.10029	2.70098	2.93046	2.39501	3.45146	2.84627	4.32083	3.6621	3.81717	3.98788	3.25339	2.28621	2.12506
ENSG00000117419	2.97809	2.95276	2.89662	2.2583	3.2288	3.08598	3.15135	2.4634	2.31143	3.48307	2.77238	2.98117	3.25571	3.07469	3.43161	2.84295	1.93753	2.99397	3.37635	2.94097	2.2364	3.11042	1.21446	3.28222	3.19606	3.30438	2.82865	3.30012	3.19959	1.21446	2.83141	4.41476	3.70244	1.94756	2.23019	2.53109	4.40981	2.51042	1.21446	2.18897	2.70856	3.37966	2.69039	2.95247	3.50145	3.26115	3.51284	3.58866	3.52589	1.21446	3.36162	1.21446	3.03256	2.98179	3.54804	3.14787	2.98761	3.42387	2.92377	3.46124	3.15636	2.3756	3.60034	3.412	3.54668	3.24019	2.78412	3.61956	2.97326	3.31399	2.95171	3.15312	4.6035	2.08847	3.78086	2.61178	3.55984	3.35821	2.41807	3.4422	3.64506	2.39501	3.05567	3.42462	3.21167	5.25829	2.24272	4.38572	2.87134	3.90759	3.97879
ENSG00000117425	1.21446	2.35189	2.89662	1.21446	2.281	1.21446	3.05373	2.11094	2.31143	2.60855	2.77238	1.21446	2.52577	1.21446	1.21446	1.97325	1.21446	2.51009	1.21446	1.954	2.2364	2.27816	1.21446	1.21446	3.19606	1.21446	2.17779	1.21446	2.01507	1.21446	2.38614	1.21446	1.21446	1.21446	1.21446	1.21446	1.21446	2.51042	2.13944	1.21446	1.21446	1.21446	1.21446	2.12194	2.09659	1.21446	1.21446	2.27296	1.21446	1.21446	1.21446	1.21446	2.16745	2.43851	1.21446	1.99171	2.68994	3.25891	1.21446	2.03048	3.00658	2.04628	1.21446	2.92472	2.58362	2.17863	1.21446	2.33461	1.21446	1.21446	3.18668	2.1326	1.21446	2.08847	1.21446	2.61178	2.3024	2.92929	1.92257	1.98196	1.21446	1.21446	2.64353	2.47439	1.21446	4.41107	2.64081	1.21446	1.98756	2.69889	1.21446
ENSG00000117448	5.74315	5.30139	7.1158	6.11413	5.81506	5.41385	5.99622	6.09597	5.67195	6.29104	5.64297	5.41188	6.83385	6.39563	7.82154	5.76721	6.06734	5.45504	7.30807	5.78203	5.98706	5.52649	4.08974	5.50932	6.14992	6.33051	6.41113	6.59507	6.25586	6.77332	6.04417	7.1203	5.87672	5.88349	4.76637	6.14618	6.69614	6.2972	5.82932	5.81326	6.47381	5.45275	7.94012	5.80171	6.26793	6.77142	5.68239	5.61302	6.37369	5.02085	6.06497	7.44264	5.77974	5.32079	6.37211	6.11733	6.34548	6.79672	8.23278	6.11619	6.81682	6.13723	6.78588	5.58672	6.63162	6.37669	7.31358	5.64738	6.57299	6.24821	6.63484	6.36345	8.40707	6.62259	5.76543	5.97219	6.72211	6.92162	6.13244	5.70809	6.54093	7.10481	6.41697	6.03025	8.37721	8.10229	7.17767	7.22869	7.12648	6.13454	6.99851
ENSG00000117450	6.19373	6.26132	7.16985	6.58396	6.23967	7.04268	6.72653	6.81818	7.37914	7.05898	7.98103	7.74106	8.10279	7.86964	7.57556	7.68379	7.29444	7.35168	7.99994	7.72472	7.01146	7.50339	8.08409	7.5203	7.15584	7.60535	7.27537	7.62517	7.57616	7.22319	7.24522	8.36843	7.21126	7.39286	7.20195	7.7044	8.49854	7.18719	7.37922	7.70842	7.16281	7.10186	8.14296	7.34086	7.83511	8.26217	8.15183	7.17362	7.89744	6.3496	7.84731	7.89513	7.60471	7.85288	7.49999	7.92692	7.83432	7.09232	7.33852	8.06625	8.18407	8.05703	7.83302	8.2749	7.20172	7.55047	7.22871	8.24741	7.46829	7.84137	7.7779	7.59381	7.7153	7.44354	8.44648	7.62581	8.40388	7.98084	7.57829	7.67461	8.03295	7.06995	8.48523	8.64233	8.64443	9.09013	8.44669	8.41636	8.38478	7.91833	7.51055
ENSG00000117461	7.28164	7.06274	6.61618	6.76324	6.84221	7.21046	7.08265	6.45696	6.68811	6.66858	7.16883	7.37531	5.92271	6.33099	6.39834	6.50192	6.73297	6.86588	6.5134	6.67859	7.0778	7.54986	6.33605	7.12914	6.8865	7.12704	7.28534	6.9545	7.06215	7.16689	5.93389	5.33564	6.07812	6.6184	6.59804	7.38502	6.43983	6.91532	6.88391	7.09341	6.78984	6.36365	6.29862	6.81711	6.00158	7.21301	6.3875	6.5045	6.4157	7.21	7.23789	5.19115	6.21698	6.66559	7.05329	6.33043	6.85471	6.30911	6.06018	6.39002	6.57974	6.59362	6.24704	6.25885	6.62066	6.44957	6.97443	6.53635	6.85399	6.90156	6.77469	6.44624	5.35671	6.68551	5.40933	6.52687	5.98523	5.87208	6.04781	6.57523	6.51205	6.1681	5.81764	6.25187	5.94958	4.41107	6.24575	5.02507	6.01377	5.64717	6.27044
ENSG00000117472	1.21446	1.21446	1.21446	1.21446	1.21446	1.21446	1.21446	1.21446	1.21446	1.21446	1.21446	1.21446	1.21446	1.21446	1.21446	1.21446	1.21446	1.21446	1.21446	1.21446	1.21446	1.21446	1.21446	1.21446	1.21446	1.21446	1.21446	1.21446	1.21446	1.21446	1.21446	1.21446	1.21446	1.21446	1.21446	1.21446	1.21446	1.21446	1.21446	1.21446	1.21446	1.21446	1.21446	1.21446	1.21446	1.21446	1.21446	1.21446	1.21446	1.21446	1.21446	1.21446	1.21446	1.21446	1.21446	1.21446	1.21446	1.21446	1.21446	1.21446	1.21446	1.21446	1.21446	1.21446	1.21446	1.21446	1.21446	1.21446	1.21446	1.21446	1.21446	2.1326	1.21446	1.21446	1.21446	1.21446	1.21446	1.21446	1.21446	1.21446	1.21446	1.21446	1.21446	1.21446	1.21446	1.21446	1.21446	1.21446	1.21446	1.21446	1.21446
ENSG00000117475	4.83982	5.12352	5.70534	5.01733	4.82465	5.4514	5.36294	4.96811	4.20351	4.97214	6.14684	5.51927	5.249	5.95547	4.14008	5.60109	5.43313	5.69734	5.00922	5.53237	5.84173	5.41904	4.08974	5.67813	4.55943	5.18189	4.75427	4.53068	5.31094	4.96087	4.75886	4.97155	4.94666	5.15834	4.88893	6.10333	5.40831	5.30513	5.35861	5.04743	5.04577	4.92542	4.34082	5.08304	5.30037	5.00059	6.25679	4.22665	5.02821	4.45215	5.75047	4.7724	5.58797	5.2476	4.52205	4.38844	4.82105	4.89397	4.50384	4.86962	4.76608	4.6918	4.2401	5.09513	5.25833	4.92018	4.67992	5.14452	5.19575	4.92809	5.06822	4.63438	4.38956	4.72182	4.98971	5.08269	4.23886	4.72995	5.09343	3.91083	5.63577	4.77821	4.35247	5.24646	4.32083	1.21446	4.34774	3.82513	4.7156	4.44775	4.61402
ENSG00000117477	1.21446	1.21446	1.21446	1.21446	1.21446	1.21446	1.21446	1.21446	1.21446	1.21446	1.21446	1.21446	1.21446	1.21446	1.21446	1.21446	1.21446	1.21446	1.21446	1.21446	3.0419	1.21446	1.21446	1.21446	1.21446	1.21446	1.21446	1.21446	1.21446	1.21446	1.21446	1.21446	1.21446	1.21446	1.21446	1.21446	1.21446	1.21446	1.21446	1.21446	1.21446	1.21446	1.21446	1.21446	1.21446	1.21446	1.21446	1.21446	1.21446	1.21446	1.21446	1.21446	1.21446	1.21446	1.21446	1.21446	1.21446	1.21446	1.21446	1.21446	1.21446	1.21446	1.21446	1.21446	1.21446	1.21446	1.21446	1.21446	1.21446	1.21446	1.21446	1.21446	1.21446	1.21446	1.21446	1.21446	1.21446	1.21446	1.21446	1.21446	1.21446	1.21446	1.21446	1.21446	1.21446	1.21446	1.21446	1.21446	1.21446	1.21446	1.21446
ENSG00000117479	1.21446	2.02888	2.43567	3.71276	2.69194	3.08598	2.17956	2.4634	1.21446	2.21864	3.63229	1.97287	1.21446	2.33597	1.21446	2.68509	1.21446	2.51009	2.09641	2.4695	1.94447	1.97493	1.21446	2.3589	2.26185	1.21446	1.21446	3.05481	1.21446	2.48072	2.38614	1.21446	2.33261	2.63802	2.23019	4.82083	1.21446	2.14571	2.50195	2.5687	3.45255	2.81062	1.21446	2.4783	2.44396	1.21446	3.65226	1.21446	2.24055	1.21446	2.60019	1.21446	2.37169	2.37212	2.09146	1.99171	1.21446	1.21446	1.21446	1.21446	2.63548	2.04628	1.21446	2.6359	1.21446	2.55479	1.21446	2.01621	2.75891	1.96909	2.65907	1.21446	1.21446	1.21446	2.61771	1.21446	1.21446	2.24199	1.21446	3.12614	2.10952	1.21446	1.21446	2.6129	1.21446	1.21446	1.21446	1.21446	1.21446	1.21446	2.48251
ENSG00000117480	2.49791	2.95276	4.05909	3.84974	5.61433	2.40824	3.15135	3.11174	3.2805	4.00076	2.34151	2.50027	3.14085	2.33597	4.46763	3.59425	3.23676	3.11933	3.90854	2.4695	2.63235	5.96855	1.21446	2.79542	2.26185	4.34192	2.82865	1.21446	3.31701	2.48072	3.15133	4.27126	4.00234	2.45898	2.91087	2.80219	2.54231	1.21446	2.50195	2.5687	2.70856	3.12735	1.21446	1.21446	3.0842	5.09707	3.08127	1.21446	3.15948	2.89016	3.57172	3.1029	3.21914	2.30079	2.57194	3.02106	2.98761	3.5704	3.52179	2.69561	3.52236	3.13528	3.22543	2.6359	3.72694	5.72632	3.34614	2.76323	3.15523	3.31399	3.38472	3.9971	3.82858	3.06857	3.90344	3.01657	3.26519	2.63982	2.87348	3.12614	2.72042	3.16481	3.36332	2.47439	5.52855	5.7867	2.64081	2.8474	5.52838	3.61413	2.48251
ENSG00000117481	5.29078	5.7724	4.67828	4.194	4.82465	5.2315	5.82825	4.5756	5.08919	5.1736	5.13037	5.47728	4.86242	4.77065	3.43161	5.22264	5.17144	5.49837	4.59083	5.07783	4.64743	5.70169	6.89378	5.26102	6.43221	4.70717	4.75427	4.53068	4.68329	4.6661	5.68418	5.0169	4.80166	4.50908	6.44757	6.10333	5.20265	4.72562	5.25015	5.92208	5.10424	5.13443	4.95175	5.75168	5.25019	6.86986	5.26676	5.79407	4.72643	3.47975	4.1866	4.17589	4.94079	4.81202	4.77796	4.97173	4.43245	4.03559	2.92377	5.29252	5.97956	5.35718	4.59978	4.72275	4.90593	5.24193	3.73589	5.11407	5.03276	5.39864	4.18971	4.08403	4.38956	6.30755	4.75459	4.64441	5.03719	5.36957	5.16429	5.99379	5.33891	4.12705	6.03725	6.3216	3.87608	3.6621	4.73176	5.71282	5.08012	4.25597	4.29692
ENSG00000117500	6.5765	5.32899	6.19731	7.64384	6.88334	7.22134	6.4523	8.00157	5.20429	7.4552	7.16883	8.1572	6.16236	8.13098	7.43482	6.87743	7.36908	8.06996	6.3802	7.43885	7.30525	8.88602	7.23534	8.09724	6.94753	7.01857	7.61269	8.26787	8.20432	7.14763	7.33464	4.54498	7.69209	7.19606	7.71127	5.91788	5.56685	6.18248	8.11396	7.79669	8.69785	8.66553	7.84362	7.28049	7.56882	5.09707	5.92706	5.5739	6.71385	7.69729	7.25981	7.40417	7.84766	7.58326	7.22943	7.07691	8.1754	5.81222	7.68467	6.9263	7.35018	6.83331	7.46319	8.05418	7.60364	7.25775	6.66548	8.1648	6.61664	6.5479	7.76119	6.61321	6.9144	6.04489	5.14366	6.81015	4.57177	6.41968	6.52112	7.04823	6.29183	7.41365	5.14384	6.19726	5.52855	4.89678	6.65096	4.59954	5.32171	4.44775	6.25245
ENSG00000117501	1.21446	1.21446	1.21446	1.21446	1.21446	1.21446	1.21446	1.21446	1.21446	1.21446	1.21446	1.21446	1.21446	1.21446	1.21446	1.21446	1.21446	1.21446	1.21446	1.21446	1.21446	1.21446	1.21446	1.21446	1.21446	1.21446	1.21446	1.21446	1.21446	1.21446	1.21446	1.21446	1.21446	1.21446	1.21446	1.21446	1.21446	1.21446	1.21446	1.21446	1.21446	1.21446	1.21446	1.21446	1.21446	1.21446	1.21446	1.21446	1.21446	1.21446	1.21446	1.21446	1.21446	1.21446	1.21446	1.21446	1.21446	1.21446	1.21446	1.21446	1.21446	1.21446	1.21446	1.21446	1.21446	1.21446	1.21446	1.21446	1.21446	1.21446	1.21446	1.21446	1.21446	1.21446	1.21446	1.21446	1.21446	1.21446	1.21446	1.21446	1.21446	1.21446	1.21446	1.21446	1.21446	1.21446	1.21446	1.21446	1.21446	1.21446	1.21446
ENSG00000117505	6.73547	7.81754	7.42819	6.28833	7.98927	7.58371	7.53662	7.62924	6.56476	7.61016	7.71558	8.44488	7.84385	8.41271	6.73504	8.17513	7.70579	7.46495	7.91158	8.06744	7.50167	8.60964	7.74281	8.07546	6.555	7.26906	6.73591	7.46988	6.21369	7.94606	8.7201	8.41129	8.32022	8.03199	6.54344	8.35597	7.16759	6.63915	7.65836	8.54734	8.70257	8.31319	6.64266	6.96693	7.96997	8.73842	8.78838	8.32521	7.27778	6.00083	8.62054	8.21703	8.01804	7.55784	7.29183	7.85564	7.31663	5.81222	4.72125	7.4227	7.98082	8.00898	7.29119	7.8882	7.4007	8.00779	5.11996	7.51798	7.04713	8.01444	8.05659	6.3463	5.67093	6.69777	7.95392	7.7334	7.7381	8.36621	7.87323	7.66508	8.24515	7.38558	8.29133	8.92849	5.35545	7.96277	8.00384	6.76383	7.51896	6.62103	7.97793
ENSG00000117507	1.21446	1.21446	1.21446	1.21446	1.21446	1.21446	1.21446	1.21446	1.21446	1.21446	1.21446	1.21446	1.21446	1.21446	1.21446	1.21446	1.21446	1.21446	1.21446	1.21446	1.21446	1.21446	1.21446	1.21446	1.21446	1.21446	1.21446	1.21446	1.21446	1.21446	1.21446	1.21446	1.21446	1.21446	1.21446	1.21446	1.21446	1.21446	1.21446	1.21446	1.21446	1.21446	1.21446	1.21446	1.21446	1.21446	1.21446	1.21446	1.21446	1.21446	1.21446	1.21446	1.21446	1.21446	1.21446	1.21446	1.21446	1.21446	1.21446	1.21446	1.21446	1.21446	1.21446	1.21446	1.21446	1.21446	1.21446	1.21446	1.21446	1.21446	1.21446	1.21446	1.21446	1.21446	1.21446	1.21446	1.21446	1.21446	1.21446	1.21446	1.21446	1.21446	1.21446	1.21446	1.21446	1.21446	1.21446	1.21446	1.21446	1.21446	1.21446
ENSG00000117519	2.68175	2.35189	1.21446	2.2583	2.50699	3.36224	2.83143	3.40736	3.03695	2.89281	3.33126	3.50922	1.98856	1.21446	1.21446	1.97325	2.22687	2.51009	2.90717	2.64985	2.78549	3.22394	1.21446	3.19894	2.26185	2.00958	2.82865	1.21446	1.21446	2.48072	2.38614	1.21446	2.33261	2.45898	2.23019	4.0655	4.36068	2.14571	1.21446	1.21446	2.70856	1.21446	1.21446	1.21446	3.30962	2.56982	2.19536	1.21446	2.6379	1.21446	4.05666	1.21446	2.92751	3.23062	2.6916	1.21446	1.21446	2.56821	1.21446	1.21446	3.41141	2.98677	1.21446	3.0071	2.3456	1.21446	1.21446	2.76323	2.49421	2.97312	3.18668	2.1326	1.21446	2.08847	1.21446	1.93329	2.72044	2.24199	1.21446	3.00043	3.53014	1.21446	3.36332	3.12727	1.21446	1.21446	2.93044	2.39826	1.21446	1.21446	2.12506
ENSG00000117523	10.2677	9.98557	8.7477	9.84652	10.3038	9.10779	11.1803	10.049	10.1465	9.22966	9.27411	9.70627	8.42347	8.87135	10.0641	9.29611	9.0259	9.53315	9.10175	11.2805	11.1183	9.81698	9.85414	9.56598	9.8225	9.31714	9.58699	9.1368	9.54132	11.36	10.6161	8.6872	9.53446	9.77845	10.3526	10.5212	8.10443	10.2536	9.70003	10.6803	9.38405	9.91614	10.699	10.1803	9.54838	8.82682	8.6471	10.0833	10.1557	10.8899	7.75773	10.1545	8.82984	9.30044	9.33277	9.2955	9.79521	10.1092	9.94348	8.37702	9.03176	8.06986	9.11172	8.68598	9.20838	9.54872	9.49072	8.87449	9.72543	10.2159	8.91021	9.85046	8.86243	9.97006	8.28016	9.7279	7.81545	10.2499	9.54978	9.88665	9.26041	9.88788	7.84124	8.16456	7.62334	7.91309	8.70654	6.80706	7.90317	8.24595	8.38086
ENSG00000117525	1.21446	2.02888	1.21446	1.21446	1.21446	1.21446	1.21446	2.11094	1.21446	2.60855	1.21446	1.21446	1.21446	1.21446	1.21446	1.21446	1.21446	1.21446	1.21446	1.21446	1.21446	1.21446	1.21446	1.21446	1.21446	1.21446	1.21446	1.21446	1.21446	1.21446	1.21446	1.21446	1.21446	1.21446	1.21446	1.21446	1.21446	1.21446	1.21446	1.21446	1.21446	1.21446	1.21446	1.21446	1.21446	1.21446	1.21446	1.21446	1.21446	1.21446	1.21446	1.21446	1.21446	1.93504	1.21446	1.21446	1.21446	1.21446	1.21446	1.21446	1.21446	1.21446	1.21446	1.21446	1.21446	1.21446	1.21446	1.21446	1.21446	1.21446	1.21446	1.21446	1.21446	1.21446	1.21446	1.21446	1.21446	1.21446	1.21446	1.21446	1.21446	1.21446	1.21446	1.21446	1.21446	1.21446	1.21446	1.21446	1.21446	1.21446	1.21446
ENSG00000117528	4.83982	4.63966	4.77515	5.17834	5.18356	5.64204	5.30493	5.55725	5.20429	4.97214	6.24937	5.2714	6.06239	6.08661	4.73326	5.4132	5.19517	5.38749	5.51326	5.36743	5.37623	5.92214	4.08974	5.66358	5.08196	5.02984	4.81095	6.28459	4.80265	4.42893	4.92262	5.22426	5.50925	5.65674	4.82897	5.64637	5.67025	5.10905	6.10265	5.2702	5.81285	4.99854	2.69039	5.04188	5.18042	6.25125	5.90034	6.09945	5.48924	4.66802	6.29486	4.7724	5.38487	5.56312	4.57706	4.97173	4.01946	4.45792	1.21446	5.75749	5.2417	5.46503	4.33899	5.63487	4.62572	4.75646	4.49669	5.66844	5.27077	5.12985	4.76514	5.30366	3.82858	5.06417	5.14366	5.51384	5.45759	5.45305	5.54631	5.35111	5.83572	5.65892	5.65007	6.42024	3.21167	4.41107	5.32785	4.13346	5.24562	3.43934	5.132
ENSG00000117533	6.65349	7.11901	4.86583	7.62542	4.79023	8.31273	4.99797	7.70797	4.964	5.12583	6.13158	6.70501	7.6898	8.5151	5.95813	7.4436	4.9933	8.67518	4.69502	7.32568	7.97522	6.25723	4.90038	7.6695	7.78501	6.97777	4.5018	8.55958	6.87652	4.77129	4.92262	5.43898	4.72322	8.7608	8.27731	5.06475	5.80355	5.63151	5.52291	4.72414	9.08499	7.16642	7.68556	7.32387	6.94458	6.69675	6.12461	7.67572	8.87217	4.19714	6.33674	4.17589	7.67681	8.08623	7.26305	6.62095	4.01946	3.82271	6.27999	5.69505	8.27398	7.96844	3.22543	7.99559	6.83509	4.50391	4.67992	8.16849	4.89702	7.81248	7.60135	4.74395	6.00517	7.46522	4.01598	7.4908	6.60392	6.89209	7.76768	5.14642	7.93304	4.48987	4.63201	7.39764	3.21167	3.6621	5.18833	3.64034	4.59752	4.61654	4.96462
ENSG00000117543	3.74305	2.02888	4.46211	4.62778	4.0815	5.07164	4.50626	4.32926	4.82675	5.21982	5.89893	5.53982	5.05389	5.56328	3.9421	5.22264	5.0978	5.02174	5.7237	4.64342	5.07098	5.607	4.08974	5.66358	4.09625	5.06157	5.15486	4.8538	4.64117	5.75707	4.10951	5.79092	4.00234	5.3001	4.88893	5.15173	6.77236	4.77958	5.4266	5.09485	5.54461	4.20869	5.07079	4.48728	4.47886	5.98851	5.30808	4.73578	5.18274	5.16916	5.92548	3.1029	5.19044	4.9199	4.34285	4.6106	4.34005	4.13089	4.24676	5.54965	5.27249	4.97421	5.17865	5.17888	4.58077	4.86767	4.28608	5.28771	5.11658	4.16841	5.31811	4.94062	6.07786	5.06417	4.81711	4.46206	5.15442	5.28092	5.4171	5.17366	4.82928	5.15777	4.43814	5.52351	6.06637	4.89678	4.51406	5.16512	4.27628	5.08646	4.87294
ENSG00000117560	3.21575	2.35189	3.48784	4.29212	4.13796	3.84355	4.15466	4.11124	4.20351	4.20106	4.08632	4.17982	2.71301	3.86717	3.07631	2.68509	3.71809	4.64967	4.2223	3.54325	2.78549	2.27816	3.38932	3.36044	3.39477	3.41156	3.05065	3.84175	2.76115	3.294	1.21446	2.14373	3.70244	1.94756	3.14161	2.53109	3.48392	3.60967	4.26045	4.38392	3.25003	3.12735	1.21446	3.29037	3.99434	4.22293	4.00081	4.73578	4.91504	3.88489	5.0768	1.21446	3.65688	4.46785	2.98954	3.55748	2.2795	4.7232	4.24676	3.93969	4.24744	3.86604	1.21446	3.15691	3.54668	4.01248	3.73589	5.39277	3.80743	3.99959	4.18971	4.16584	1.21446	3.79831	4.01598	4.25258	4.23886	4.43161	4.50171	4.62019	4.82928	4.77821	2.93361	4.99128	4.32083	3.6621	4.43335	3.42604	4.423	3.43934	4.55604
ENSG00000117569	4.12136	5.02554	5.24881	4.89894	5.63378	5.88074	5.92112	5.27557	5.92726	5.02523	6.42236	6.60152	5.74974	5.29099	4.46763	6.05103	5.63717	6.69059	4.59083	5.95168	5.73048	6.11325	5.17982	6.56742	5.89467	5.46852	5.01748	4.61862	6.43782	5.04698	5.81445	3.60534	5.36239	5.74189	6.68468	5.42027	4.82517	5.77052	6.31447	6.54931	6.03881	6.48257	4.51996	5.96425	5.26711	6.92977	4.85691	6.37416	6.0393	4.45215	4.56492	4.50541	5.89895	5.93299	5.05385	5.45443	5.06995	4.03559	4.72125	4.85056	5.04161	4.77836	3.7544	5.34751	4.86913	5.75539	4.84217	4.72775	6.18541	5.37618	4.8942	5.19258	2.84985	5.13831	3.78086	5.29287	3.80097	4.1574	5.49235	4.87457	5.46512	5.34496	4.77002	4.20858	3.87608	3.6621	4.79749	4.26526	4.16919	3.76876	4.43243
ENSG00000117586	4.00641	3.09908	3.70604	3.71276	3.82935	3.27662	2.94771	4.11124	3.81886	3.6322	3.08318	3.50922	2.29681	2.01721	2.57347	3.81889	3.23676	4.08709	3.08385	3.54325	4.45926	3.42463	5.79057	3.43423	4.30018	3.05868	3.23862	3.84175	3.19959	4.55248	3.61891	2.14373	2.33261	4.42843	3.65578	2.16103	4.20206	3.83522	2.50195	4.03644	3.25003	4.07822	1.21446	3.13279	3.55966	2.71727	1.21446	3.74225	2.6379	4.45215	4.70044	4.17589	2.92751	3.4925	3.07434	2.87957	2.68994	2.84567	1.21446	3.10241	4.04541	2.98677	2.27903	3.89296	3.33814	3.40408	2.78412	2.92789	3.70006	4.05817	3.55663	3.15312	1.21446	3.48336	3.64616	3.56455	2.53239	3.52868	2.87348	3.00043	3.94081	3.98165	4.21329	3.48943	4.65794	3.6621	3.81717	3.98788	3.13862	4.03368	2.74516
ENSG00000117592	9.32183	7.1579	7.52812	11.2127	7.50598	7.24819	7.68757	9.53173	10.1194	9.48661	6.80544	6.81845	7.22563	9.67291	13.362	7.45984	8.15465	7.24787	6.95963	7.29164	7.85556	6.93906	14.952	7.01361	8.30559	7.55632	6.83425	7.26914	7.49639	6.9835	9.21598	7.65052	11.176	7.41891	10.6502	9.63404	8.58294	7.79322	10.6121	8.77082	10.0309	9.34164	7.75796	9.82943	9.37838	8.27505	8.6167	11.3773	9.69648	7.69729	7.22309	13.5536	7.85095	7.34528	9.21105	6.90478	7.67531	13.5009	13.4692	8.53066	7.64213	10.0501	7.7645	7.12162	9.47198	10.2245	5.95657	8.06928	10.3199	7.00735	10.5445	11.153	11.4577	8.13998	9.1509	7.30473	9.79538	6.53885	9.59197	8.03419	7.23182	12.928	7.86817	7.28005	14.2597	14.9306	10.5122	12.5137	9.41139	7.82758	10.8871
ENSG00000117593	4.17546	4.10749	3.22635	3.84974	3.68344	3.84355	4.01463	4.78535	3.03695	2.60855	3.63229	3.59325	1.21446	3.42976	3.07631	3.32411	3.13589	3.43459	3.72006	4.01339	2.45393	3.32817	1.21446	3.19894	3.39477	1.21446	3.05065	3.30012	3.61668	1.21446	3.80268	3.60534	2.76058	3.8128	3.33639	1.21446	3.03591	3.60967	1.21446	2.84625	2.70856	4.00809	3.22682	2.95247	3.50145	3.64055	4.14677	3.21507	3.81262	1.21446	4.70044	1.21446	2.6844	3.81865	3.54804	3.26305	2.98761	2.84567	1.21446	3.03133	3.00658	3.4985	3.22543	3.93287	3.33814	3.40408	1.21446	4.13504	3.45566	3.31399	3.18668	2.9713	2.84985	2.89304	3.64616	3.56455	3.37095	2.24199	3.97315	3.34519	3.40434	2.39501	3.94517	3.12727	1.21446	1.21446	1.21446	4.13346	3.99134	3.43934	2.74516
ENSG00000117594	1.21446	1.21446	1.21446	1.21446	1.21446	1.21446	1.21446	1.21446	1.21446	1.21446	1.21446	1.21446	1.21446	1.21446	1.21446	1.21446	1.21446	1.21446	1.21446	1.21446	1.21446	1.21446	1.21446	1.21446	1.21446	1.21446	1.21446	1.21446	2.01507	1.21446	1.21446	1.21446	1.21446	1.21446	1.21446	1.21446	1.21446	1.21446	1.21446	1.21446	1.21446	1.21446	1.21446	1.21446	1.21446	1.21446	1.21446	2.27296	1.21446	1.21446	1.21446	1.21446	1.21446	1.21446	1.21446	1.99171	1.21446	1.21446	1.21446	1.21446	1.21446	1.21446	1.21446	1.21446	1.21446	1.21446	1.21446	1.21446	1.21446	1.21446	1.21446	1.21446	1.21446	1.21446	1.21446	1.21446	1.21446	1.21446	1.92257	1.21446	2.46147	1.21446	1.21446	1.21446	1.21446	1.21446	1.21446	1.21446	1.21446	1.21446	1.21446
ENSG00000117595	2.27336	1.21446	1.21446	1.21446	1.21446	1.91657	2.17956	1.21446	1.21446	2.21864	2.02127	1.21446	1.98856	1.21446	1.21446	2.50088	1.93753	1.21446	1.21446	1.21446	3.80389	1.97493	1.21446	1.21446	2.26185	2.32555	1.21446	1.21446	1.21446	1.21446	1.21446	2.50774	1.21446	2.45898	1.21446	1.21446	1.21446	1.21446	2.50195	2.18897	3.00923	3.48952	3.22682	1.21446	1.21446	1.21446	1.21446	1.21446	1.21446	1.21446	1.21446	1.21446	1.89434	1.93504	1.21446	5.03414	2.2795	2.1886	1.21446	2.20753	2.63548	1.21446	1.21446	1.21446	1.21446	1.21446	1.21446	2.01621	2.49421	1.21446	2.65907	2.75714	1.21446	2.08847	2.9035	1.21446	2.3024	1.21446	2.2063	2.28778	1.21446	1.21446	2.24476	2.47439	1.21446	1.21446	1.21446	1.21446	2.87134	2.69889	2.12506
ENSG00000117597	4.66361	2.95276	4.95109	4.83584	4.98529	4.97156	4.24076	4.87966	5.1479	4.53196	5.13037	5.78319	3.25571	4.19804	3.9421	4.46812	4.69268	4.68782	4.41858	4.846	5.17202	5.27848	3.38932	5.07518	4.30018	4.58099	5.69427	4.61862	4.55296	4.29349	3.96461	4.87629	5.01397	4.29808	5.10637	5.45484	4.5032	4.34991	4.81447	5.09485	5.58614	4.76686	4.13545	4.42419	4.86128	5.3912	4.00081	4.22665	4.34268	5.30352	4.65669	5.19115	5.25159	5.17046	4.86867	4.97173	5.55048	4.89397	5.22529	4.5994	5.27249	4.73574	4.75026	5.58672	4.62572	5.39778	2.78412	5.26019	4.38883	5.12985	5.17347	5.02964	5.23455	5.27597	4.47271	4.92317	4.84105	5.18643	4.82811	5.00181	4.92052	4.94233	5.39815	4.35059	4.32083	3.6621	4.73176	5.29267	4.51295	3.90759	4.66972
ENSG00000117598	1.21446	1.21446	1.21446	1.21446	1.21446	1.21446	1.21446	1.21446	1.21446	1.21446	1.21446	1.21446	1.21446	1.21446	1.21446	1.21446	1.21446	1.21446	1.21446	1.21446	1.21446	1.21446	1.21446	1.21446	1.21446	1.21446	1.21446	1.21446	1.21446	1.21446	1.21446	1.21446	1.21446	1.21446	1.21446	1.21446	1.21446	1.21446	1.21446	1.21446	1.21446	1.21446	1.21446	1.21446	1.21446	1.21446	1.21446	1.21446	1.21446	1.21446	1.21446	1.21446	1.21446	1.21446	1.21446	1.21446	1.21446	1.21446	1.21446	1.21446	1.21446	1.21446	1.21446	1.21446	1.21446	1.21446	1.21446	1.21446	1.21446	1.21446	1.21446	1.21446	1.21446	1.21446	1.21446	1.21446	1.21446	1.21446	1.21446	1.21446	1.21446	1.21446	1.21446	1.21446	1.21446	1.21446	1.21446	1.21446	1.21446	1.21446	1.21446
ENSG00000117600	1.21446	1.21446	1.21446	1.21446	1.21446	1.21446	1.21446	1.21446	1.21446	1.21446	1.21446	1.21446	1.21446	1.21446	1.21446	1.21446	1.21446	1.21446	1.21446	1.21446	1.21446	1.21446	1.21446	1.21446	1.21446	1.21446	1.21446	1.21446	1.21446	1.21446	1.21446	1.21446	1.21446	1.21446	1.21446	1.21446	1.21446	1.21446	1.21446	1.21446	1.21446	1.21446	1.21446	1.21446	1.21446	1.21446	1.21446	1.21446	1.21446	1.21446	1.21446	1.21446	1.21446	1.21446	1.21446	1.21446	1.21446	1.21446	1.21446	1.21446	1.21446	1.21446	1.21446	1.21446	1.21446	1.21446	1.21446	1.21446	1.21446	1.21446	1.21446	1.21446	1.21446	1.21446	1.21446	1.21446	1.21446	1.21446	1.21446	1.21446	1.21446	1.21446	1.21446	1.21446	1.21446	1.21446	1.21446	1.21446	1.21446	1.21446	1.21446
ENSG00000117601	1.97142	2.02888	1.21446	1.21446	1.21446	1.21446	1.21446	2.4634	1.21446	1.21446	1.21446	1.21446	1.21446	1.21446	1.21446	1.21446	1.21446	1.21446	1.21446	1.21446	1.21446	1.21446	1.21446	1.21446	1.21446	1.21446	1.21446	1.21446	1.21446	1.21446	1.21446	1.21446	1.21446	1.94756	1.21446	1.21446	1.21446	2.77794	1.21446	1.21446	1.21446	1.21446	1.21446	1.21446	1.21446	1.21446	1.21446	1.21446	1.21446	1.21446	1.21446	1.21446	2.16745	1.21446	1.21446	2.53089	1.21446	1.21446	1.21446	1.21446	1.21446	1.21446	1.21446	1.21446	1.21446	1.21446	1.21446	1.21446	1.21446	1.21446	1.21446	1.21446	1.21446	1.21446	1.21446	1.21446	1.99264	1.21446	1.21446	1.21446	1.21446	1.21446	1.21446	1.21446	1.21446	1.21446	1.21446	1.21446	1.21446	1.21446	1.21446
ENSG00000117602	10.7584	5.96035	9.73096	5.64985	9.12928	9.16244	9.06887	5.93052	10.4822	10.5088	8.64438	9.06647	8.82715	9.26967	10.7084	8.84496	9.12612	9.35801	9.80529	8.87134	9.55065	9.85242	3.38932	9.34489	8.97795	11.1236	11.0172	9.85414	10.6563	6.58563	10.5662	6.79726	9.9692	9.41432	10.5007	10.9863	10.0086	9.92113	10.1582	8.98008	10.3204	10.0387	12.4849	10.237	10.6123	7.14724	7.34779	6.09945	10.637	11.3999	6.80288	9.99542	10.5234	9.27635	10.4792	9.23731	11.1551	10.0551	9.66673	8.6722	10.1971	6.82323	9.64462	10.1362	10.1589	10.278	10.2409	9.97984	9.44595	9.72406	9.69906	9.43023	5.46927	10.0876	6.10141	9.36071	6.17693	9.83278	9.47428	10.0926	6.01124	10.274	6.6742	6.98487	4.93009	4.89678	6.14897	5.61875	6.11679	6.36338	8.93963
ENSG00000117614	6.91035	8.4827	7.42819	8.25414	8.41936	9.05707	8.33583	8.66266	8.01107	8.4982	9.57956	9.35516	8.21003	8.56369	7.62499	8.86542	9.14747	8.85425	7.62163	8.57859	9.40067	8.96052	8.79067	9.54236	8.0019	7.5396	7.5644	8.03443	8.53035	7.93487	8.27686	7.69977	8.57978	9.58388	8.66158	9.01721	9.29959	8.84877	8.71821	8.8657	8.14649	8.59107	6.64266	9.5929	8.06223	9.63788	8.84718	9.30291	8.4706	8.18748	8.70551	8.51656	8.59541	9.21358	8.14772	8.46663	7.80901	8.05603	7.78377	8.45589	8.02202	7.85441	8.0283	8.64552	6.88176	8.6377	8.45085	8.59613	8.93346	8.82475	8.28421	8.60922	7.7153	8.29725	7.55005	9.06843	7.6954	8.25464	9.23172	9.10837	9.33441	8.93419	8.29417	9.10433	6.76393	5.7867	7.77999	7.29091	7.08356	7.38219	8.1816
ENSG00000117616	7.79194	8.93397	8.0824	8.38035	8.39397	8.98708	8.49729	9.45773	8.32151	8.71462	9.61973	9.33478	8.81843	8.88041	7.73414	8.92318	8.81138	8.70546	8.3116	8.87518	8.54082	8.21075	8.49299	8.91	8.76564	7.77209	8.68491	7.93614	8.18628	9.03564	8.66944	8.12237	8.80915	9.47391	8.61823	9.14143	8.86543	8.3528	8.90506	8.89599	9.42743	8.28076	8.22186	8.66864	8.56835	9.02745	9.38704	8.95352	8.45559	8.8105	9.37825	8.94948	9.12801	8.76846	8.18984	8.60088	8.30177	7.69207	7.80752	9.05275	8.26638	8.25354	8.25748	9.0021	8.51724	8.54102	8.26447	8.80028	8.8353	8.71753	8.50104	8.19627	7.06492	8.63659	9.21282	8.77694	8.32516	7.9309	8.85721	8.38698	8.45306	8.05409	8.50253	9.16718	7.54508	7.96277	7.95463	7.97974	8.27781	8.15388	8.05771
ENSG00000117620	6.66284	7.26151	6.29789	7.05248	6.14806	7.35581	7.05952	6.26187	6.68811	6.4347	7.49503	7.56225	6.22975	5.98939	5.90569	6.28799	6.59758	7.21586	6.3005	6.96443	7.8631	7.44994	6.54686	6.70149	6.20098	6.57997	6.44711	6.93766	6.43782	7.16689	6.99389	6.55872	6.2822	6.9105	6.0375	7.0094	7.12463	6.70986	7.08615	6.02325	7.2684	7.27287	5.63079	6.42924	5.80745	7.62495	7.7724	6.73438	6.77966	6.86489	7.32365	5.77851	6.1545	6.68782	6.09229	6.87114	6.36878	5.2692	5.22529	6.87566	6.6975	6.01856	6.715	6.58675	5.49349	6.3195	6.1538	7.54664	6.70017	6.5678	6.72382	5.73172	4.38956	6.3702	5.70092	5.6889	5.48018	4.58863	6.41897	6.24492	6.86023	4.77821	5.33315	6.90767	5.15852	1.21446	6.703	5.09681	4.98958	5.98969	5.81112
ENSG00000117625	5.53471	4.17075	7.36781	7.35049	5.53377	4.40622	5.54094	5.30974	5.99259	7.15691	4.37633	4.77669	3.63443	6.27711	8.62438	5.08922	6.38784	4.68782	7.02056	4.81417	5.41792	4.74818	7.78497	4.83566	5.50496	6.4063	5.19788	7.8215	5.94812	6.84684	7.66856	8.22684	6.96274	4.94441	5.98379	6.48343	6.69614	6.27871	6.06055	6.09472	4.85446	6.21887	7.7402	6.62235	6.88025	4.1337	4.70994	6.93259	6.73058	7.24371	3.57172	9.1371	6.31545	4.25818	6.76729	5.38445	5.17982	8.31191	7.40229	5.48956	5.94184	6.3627	7.24163	4.95	6.12643	5.99355	8.23577	4.64468	5.97777	5.56664	5.68086	7.6988	7.88678	6.73394	6.39413	6.61612	7.09499	6.70094	6.40931	5.86638	4.57173	7.70242	5.75294	3.96414	8.75284	9.85325	6.04522	7.67606	5.08012	7.9263	7.80377
ENSG00000117632	5.59462	5.35608	6.45133	5.68592	5.86527	6.59267	5.99622	6.29627	5.92726	6.49214	6.94285	6.35765	6.95819	6.4207	5.73582	5.96251	6.19015	6.25923	6.63532	6.88294	6.38332	6.71264	6.81456	6.41092	6.06977	5.31931	6.03909	5.88822	6.44998	6.07552	6.73383	6.6899	6.38703	6.75557	5.68031	6.32466	6.29226	6.42043	6.20281	6.31017	6.58021	6.53243	5.77757	6.16858	6.46363	7.21835	7.48879	6.60477	6.66245	5.02085	6.6997	5.36202	6.8434	6.60844	5.9549	6.17363	6.06064	6.11672	5.70255	6.64773	6.23477	6.40385	6.14283	6.44565	5.5409	6.21883	5.45592	6.39214	6.99296	6.59715	5.94081	6.03991	5.92861	6.04489	6.75301	6.52687	6.57279	6.26693	6.4663	6.4476	5.96933	6.43803	7.09496	7.52864	6.06637	6.72671	6.35823	7.59207	7.24158	6.62103	6.11983
ENSG00000117640	4.32622	4.17075	4.46211	4.4699	4.85826	4.65347	4.47126	4.26029	4.50472	3.76642	4.78325	3.88515	3.45863	5.14775	4.73326	4.12681	4.43653	4.34929	4.15025	5.27725	3.92713	4.18599	4.90038	4.37797	4.9077	4.74685	4.69524	4.61862	4.1318	4.29349	4.47124	5.33564	4.45795	4.38631	4.22776	4.65151	5.67025	4.77958	3.92056	2.84625	4.16493	3.77338	5.07079	4.35816	4.25746	4.30681	5.01533	4.41751	3.81262	4.45215	4.24729	3.1029	4.36834	4.55595	4.9745	4.12451	4.1347	3.93326	4.24676	4.55285	4.62943	5.11357	4.59978	4.72275	5.04434	4.19614	4.03814	4.84391	4.45518	4.31899	5.06822	4.51562	4.38956	4.2014	5.73354	4.71125	4.4844	4.43161	2.99217	4.20706	4.73179	4.37902	4.77002	5.36709	5.35545	5.25829	4.73176	5.46495	4.63798	3.90759	4.82479
ENSG00000117643	6.12777	4.5481	5.49516	5.27641	5.9296	5.59251	5.95916	5.46936	6.05508	6.10713	6.30485	4.50957	5.14079	5.3445	3.07631	5.08922	5.37205	5.69734	5.69902	5.55171	5.5735	5.03781	4.90038	5.85502	5.23726	5.60367	5.96654	4.33646	5.28395	5.34736	5.81445	6.21576	5.19876	5.23097	5.84004	5.23373	6.43983	5.5719	5.995	5.31088	5.94628	5.69129	5.07079	6.16858	6.09909	6.07367	6.75088	5.9241	5.7082	3.88489	5.97939	4.7724	5.84718	5.1384	5.88095	5.33583	5.62991	5.18422	5.48367	5.81734	6.2808	6.05348	5.12477	5.65835	5.65299	6.01773	5.24092	5.31471	5.97777	6.10566	6.05506	4.89394	5.67093	5.30841	5.52573	5.6889	4.97476	5.41191	5.72842	5.55108	6.09157	4.77821	6.02361	5.53825	6.1744	3.6621	5.32785	6.0375	5.74624	5.68534	5.20887
ENSG00000117650	1.21446	2.35189	2.43567	1.21446	2.98993	2.58093	2.17956	2.72268	1.21446	1.21446	2.34151	2.27535	1.21446	1.21446	2.57347	2.84295	2.90569	1.21446	1.21446	2.24948	1.21446	4.51607	1.21446	2.15675	1.21446	2.75121	1.21446	3.30012	3.42465	1.21446	2.38614	1.21446	3.06952	2.63802	3.65578	1.21446	1.21446	1.21446	1.21446	1.21446	1.21446	1.21446	1.21446	2.12194	2.28689	3.07159	1.21446	1.21446	1.21446	1.21446	4.05666	1.21446	3.12932	2.615	3.1537	1.21446	1.21446	1.21446	1.21446	2.78901	1.21446	1.21446	2.27903	2.38981	2.02427	2.17863	1.21446	1.21446	3.15523	2.67747	4.8942	1.21446	1.21446	2.68682	2.61771	2.22105	2.3024	2.63982	3.37808	1.98196	1.21446	3.16481	1.21446	3.12727	1.21446	1.21446	1.21446	1.21446	2.29545	1.21446	5.00834
ENSG00000117676	7.2448	7.49809	7.38314	7.64384	7.20872	6.68206	6.95056	7.92674	7.09706	7.584	6.17689	6.2246	7.8862	7.4625	8.43414	7.23921	7.24999	6.89043	7.47699	6.94995	7.43744	6.5595	8.5182	6.39341	7.52963	7.34802	7.15007	7.32201	7.58721	7.12811	7.26051	7.54669	7.38574	6.90313	7.38898	6.59586	7.37122	7.15715	7.21637	7.11646	7.3428	7.28746	7.9709	7.21749	7.60243	7.1132	7.36741	6.80352	7.24322	7.81405	6.39075	8.77957	7.52881	6.88595	7.69731	7.70156	7.6084	7.95742	8.25021	7.45441	7.23028	7.63596	8.44428	6.77545	7.70573	7.90146	8.26447	7.00972	6.86609	7.07842	7.62001	7.58653	8.87267	7.33787	8.47564	7.31009	7.77045	7.67762	7.40946	7.35127	7.12146	7.35695	7.9676	6.97949	9.00747	9.21837	7.71393	8.63597	7.83581	8.94433	8.0421
ENSG00000117682	4.46236	4.39858	5.43743	5.3682	5.42627	4.74751	5.13766	4.78535	5.1479	5.2646	4.82202	4.55095	4.42607	5.54055	5.54315	4.77794	5.24148	4.19794	4.74438	4.81417	5.43831	4.13179	4.55242	4.86151	5.28549	4.11624	5.39545	5.57577	5.43875	4.6661	5.59027	4.97155	5.36239	5.3001	4.82897	4.82083	5.20265	4.5502	5.995	4.13175	5.62649	5.95189	4.95175	4.86422	4.53621	3.50158	4.14677	4.41751	5.36581	5.64438	5.52719	6.19425	5.49001	4.673	4.65577	4.38844	4.95092	4.59676	5.48367	5.01355	4.85039	5.58935	5.12477	5.04242	5.01097	4.81315	5.55244	4.84391	4.89702	4.41108	5.06822	4.45227	5.67093	4.76939	4.30743	5.00516	4.52876	4.5123	4.99314	4.73483	4.10765	5.8356	4.95477	4.28138	5.94958	4.41107	4.97823	5.23032	5.08012	4.76734	4.43243
ENSG00000117691	4.46236	4.4502	5.17999	5.27641	4.75496	5.52369	4.72965	5.58539	5.63148	5.46963	4.85976	4.94079	5.69352	5.2354	5.47272	4.74271	4.88055	5.3166	5.33234	4.53014	5.28904	5.00838	4.90038	4.66988	5.28549	4.39308	4.56926	5.70103	4.4094	5.59556	5.54091	5.53538	5.36239	4.72664	4.70088	5.1089	5.80355	4.72562	6.36722	5.18521	5.58614	5.47847	6.19804	5.04188	5.28384	6.21958	5.58502	5.44971	5.32219	4.85533	4.78409	6.28181	5.4384	4.7915	4.99475	4.76622	5.06995	5.49754	4.50384	5.4396	5.52333	5.78916	5.32908	5.22687	4.79253	4.57139	5.35245	5.3412	4.98893	4.65601	5.36325	5.07215	6.74631	4.67259	5.32613	4.92317	5.92071	5.03185	5.39766	5.67042	5.16372	5.45742	5.57715	5.65105	6.76393	6.83741	5.90404	6.17595	5.59115	5.95888	5.59951
ENSG00000117697	6.68134	7.58625	7.02096	6.81295	7.5829	7.63344	7.22978	7.40342	7.45054	7.46479	8.61727	7.99596	7.83523	8.4618	5.15027	7.18161	7.17471	7.85821	8.08796	8.83439	7.55852	7.91979	7.82593	8.14768	6.902	7.61602	7.35324	6.41204	7.69324	8.7077	7.66856	7.03515	7.59702	8.07848	7.24819	8.26178	8.65263	6.54944	8.03472	8.27766	8.37047	8.00002	8.76904	8.19975	7.34088	7.92551	8.02173	8.15053	8.00449	6.46845	8.64295	7.28218	7.14047	7.87363	7.32006	8.01037	6.43651	6.02221	3.93155	7.24554	8.16784	6.95822	6.45714	8.20103	7.82515	6.61711	6.38069	8.09279	6.75329	8.24813	7.08792	6.39714	6.87418	6.19091	7.2117	7.39825	6.55166	8.01548	7.66194	6.60545	7.61109	6.56868	7.31791	8.31092	7.46234	7.03618	6.83321	5.75765	7.72847	7.34698	7.01992
ENSG00000117707	1.21446	1.21446	1.21446	1.21446	1.977	1.21446	1.21446	1.21446	1.21446	1.21446	2.34151	1.97287	1.21446	1.21446	1.21446	1.21446	1.21446	2.28361	1.21446	1.21446	1.21446	1.21446	1.21446	3.0138	3.19606	1.21446	2.17779	1.21446	1.21446	1.21446	1.21446	1.21446	4.80166	1.94756	1.21446	1.21446	1.21446	1.21446	1.21446	1.21446	1.21446	1.21446	1.21446	1.21446	1.21446	2.1898	1.21446	1.21446	1.21446	1.21446	1.21446	1.21446	1.21446	1.21446	1.21446	2.30113	1.21446	1.21446	1.21446	1.21446	1.21446	1.21446	1.21446	1.81419	2.02427	1.21446	1.21446	1.21446	1.21446	2.4941	1.21446	1.21446	1.21446	1.21446	1.21446	1.21446	1.21446	1.21446	1.21446	1.21446	1.21446	1.21446	1.21446	1.21446	1.21446	1.21446	1.21446	1.21446	1.21446	1.21446	1.21446
ENSG00000117713	9.79177	9.79772	8.41628	9.32538	9.45804	9.02793	9.43848	9.17097	8.45481	9.01472	9.25313	9.29012	9.15092	8.34889	7.8356	9.31408	9.48483	9.20502	8.52984	9.71599	9.4428	9.82854	7.65461	9.17354	9.55727	9.80261	9.48908	9.12569	9.13961	9.28954	9.03219	8.97979	9.38441	9.73144	9.64902	9.60556	8.83466	9.22443	8.76478	9.47293	8.96843	9.55555	8.40207	9.43574	9.46131	9.22894	9.35179	9.60589	9.3492	9.219	9.69482	8.05266	9.07282	9.38704	9.34361	9.42713	9.97287	8.27656	8.12351	9.55491	9.10175	8.84247	8.99322	8.91966	9.40647	9.75495	8.67052	9.11731	9.45198	9.61357	8.57463	8.85313	7.92664	9.35593	9.68383	9.45802	9.16286	8.97819	9.2894	8.90283	9.53962	8.34391	9.81931	8.92009	7.69756	6.72671	9.38765	8.12342	9.54392	9.17263	9.18674
ENSG00000117724	4.93594	3.73875	3.48784	3.97426	4.0815	3.5183	4.32186	4.4578	4.59234	2.60855	3.43941	4.90945	4.42607	4.075	4.60666	4.23309	5.21851	5.10837	3.81755	4.64342	4.81352	4.78343	5.41349	4.66988	3.71992	5.515	5.39545	4.33646	4.59775	3.56152	5.68418	4.27126	5.13978	4.85512	4.94648	5.06475	3.66102	3.93539	5.39301	4.66232	4.55134	4.00809	4.34082	4.21597	3.95232	4.34694	4.67863	4.73578	3.67685	5.42636	4.51671	4.17589	4.44072	4.77068	4.52205	3.46647	4.60087	4.78243	4.24676	4.26512	4.42395	2.61911	4.2401	3.412	3.08945	4.19614	3.73589	4.3082	3.99978	4.11438	3.38472	4.08403	3.82858	4.72182	3.13347	4.67823	3.87269	4.1574	3.53492	4.09603	3.40434	5.51051	4.0587	2.6129	3.87608	1.21446	2.24272	2.8474	4.27628	2.69889	4.06539
ENSG00000117748	5.65213	6.01226	5.84498	6.08743	5.70906	6.75877	6.16842	6.47208	6.70767	6.63498	6.49569	6.27442	6.47159	6.10219	6.00873	6.39329	6.01512	6.08574	6.72349	6.06359	5.82636	5.80765	5.94751	6.21551	5.65918	5.625	5.99113	6.08477	5.66458	6.43481	5.85538	7.05691	6.43671	6.55403	6.1636	5.99025	7.26313	6.3335	6.20281	5.94805	5.94628	6.50772	6.0899	6.5216	6.25106	6.66576	7.36741	6.5045	6.55379	5.83362	7.6622	6.00134	6.45157	6.5938	5.9549	5.68526	6.4584	6.63059	6.69101	6.52164	6.06975	6.98557	6.36752	6.6756	6.04668	6.39526	5.88432	6.8441	6.81704	6.5678	6.55947	6.66943	6.33668	6.17344	6.94599	6.35081	6.82255	6.63114	6.74486	6.88541	6.90534	6.32426	6.8544	7.29312	6.6931	7.86164	6.83321	7.21271	6.85592	6.78793	6.25245
ENSG00000117751	4.77193	5.32899	5.10769	5.75547	5.47024	5.73626	5.4547	4.92457	5.25855	4.97214	5.59921	5.85047	5.856	5.97253	4.84949	5.22264	5.28634	5.5813	5.84111	5.96615	5.84173	5.70169	4.55242	5.85502	5.37735	8.41875	5.23963	8.98529	5.33743	5.75707	5.72893	5.73793	5.76436	5.50905	5.20382	5.70493	6.21238	5.9912	6.22203	5.81326	5.21446	5.47847	5.46728	8.0985	5.93973	6.64207	6.61795	6.04334	5.83759	5.16916	6.52962	5.19115	6.00903	6.032	5.21775	5.62589	5.50906	5.46192	5.59728	5.97451	6.36867	6.21637	4.59978	5.75951	4.90593	5.36037	5.64287	8.49096	5.70833	5.7523	5.84875	5.40675	4.78933	5.43129	5.9432	7.57776	6.44109	5.67778	6.02268	5.53018	6.3744	6.10057	6.31989	6.45943	5.94958	5.25829	6.09803	6.10839	6.37605	5.56766	5.68256
ENSG00000117758	5.98601	7.06274	5.93107	5.85386	6.18804	5.20972	6.09062	6.64219	5.78696	6.45411	7.37066	6.28661	6.74456	4.84705	6.6737	6.49141	6.00176	6.28416	5.88552	6.00872	6.52326	4.78343	5.17982	5.94195	6.1237	5.49195	6.83425	7.00388	5.31094	6.33611	7.18236	5.10349	6.72359	5.40837	6.46726	6.43243	5.43206	4.41988	6.36722	6.56616	4.37136	6.0579	6.03263	6.27857	5.80745	7.16396	4.27888	6.58527	6.76348	5.74211	5.85031	6.89511	6.02076	6.35061	6.19173	6.17363	6.56311	6.18375	6.40985	6.70158	5.88333	6.37655	5.90861	5.88419	6.04668	5.81183	6.09101	5.01865	6.08533	5.83684	6.41727	6.03991	6.14706	5.57143	4.30743	6.11386	5.43463	5.23446	6.71383	6.17944	6.30872	6.02971	5.89463	6.41227	6.95766	6.47597	6.40087	5.66656	6.04396	4.96724	6.03817
ENSG00000117791	1.21446	2.02888	1.21446	1.21446	1.21446	1.21446	4.32186	1.21446	1.21446	1.21446	1.21446	1.21446	1.21446	1.21446	1.21446	1.97325	1.21446	1.97891	1.21446	1.21446	2.63235	1.21446	1.21446	1.21446	1.21446	1.21446	1.21446	1.21446	1.21446	1.21446	1.21446	1.21446	1.21446	1.21446	1.21446	1.21446	1.21446	1.21446	1.21446	1.21446	1.21446	1.21446	1.21446	1.21446	1.21446	2.1898	1.21446	1.21446	1.21446	1.21446	1.21446	1.21446	1.21446	2.04373	1.21446	1.21446	2.2795	1.21446	1.21446	2.59364	1.21446	2.04628	1.21446	2.05672	2.02427	1.21446	1.21446	1.21446	1.21446	1.96909	1.21446	1.21446	1.21446	1.21446	1.21446	1.21446	1.21446	1.21446	1.21446	1.21446	1.21446	1.21446	2.46388	1.21446	1.21446	1.21446	1.21446	1.21446	1.21446	1.21446	1.21446
ENSG00000117834	2.68175	2.35189	1.21446	1.21446	2.50699	1.91657	1.21446	1.21446	1.21446	2.60855	1.21446	1.97287	1.21446	1.21446	1.21446	1.21446	1.21446	1.21446	1.21446	1.21446	2.63235	1.97493	1.21446	1.21446	2.26185	1.21446	1.21446	1.21446	2.33304	1.21446	1.21446	1.21446	1.21446	2.24064	1.21446	1.21446	1.99875	1.21446	1.21446	1.21446	1.21446	2.04246	1.21446	2.12194	1.21446	1.21446	2.5773	1.21446	1.21446	2.89016	1.21446	1.21446	1.21446	2.13855	2.43701	1.21446	1.21446	2.1886	1.21446	1.21446	1.21446	2.61911	1.21446	1.21446	1.21446	1.21446	1.21446	1.21446	1.21446	1.21446	1.21446	2.1326	2.84985	2.08847	1.21446	2.61178	2.3024	2.24199	1.21446	1.21446	1.21446	1.21446	1.21446	1.21446	1.21446	1.21446	2.24272	1.21446	1.21446	2.28621	2.95799
ENSG00000117859	5.81202	6.60327	6.19731	6.08743	6.85053	6.45186	6.4874	6.70754	6.20038	6.00553	6.19168	6.173	5.83883	6.19231	5.85127	6.43773	6.15439	6.60418	11.5385	5.89228	6.69375	7.12791	6.44531	6.40219	5.79843	7.41066	5.46744	6.50646	5.80387	6.64179	6.3887	5.53538	7.65061	6.86574	6.42761	7.42034	5.99086	6.24098	7.03276	7.56496	6.12576	6.54463	6.24921	7.20826	6.62939	6.89011	7.69689	6.66175	6.14302	6.22004	6.84216	6.28181	6.46878	6.54894	6.20044	5.74227	6.47996	5.92104	6.88211	6.72778	7.01128	6.77179	5.66681	6.39071	5.81592	7.01534	5.35245	6.18884	6.60224	6.34369	6.45935	5.97442	4.38956	5.81634	6.49257	6.48956	6.06201	6.04322	6.55654	6.39089	6.25743	6.02971	6.2974	6.65439	4.93009	4.89678	6.07187	5.46495	6.13093	5.98969	6.03817
ENSG00000117862	5.33833	5.55612	6.0123	5.61284	5.47024	6.38565	5.66898	5.9737	5.85882	6.60058	6.55407	6.5519	7.17869	7.08556	6.6737	6.68814	6.20188	6.11383	6.33291	6.02264	6.44497	6.72169	6.089	6.2645	6.25029	5.53768	6.19539	6.57342	6.33667	6.46626	5.68418	7.01305	6.19825	6.16806	6.06362	6.5327	7.62861	5.8479	6.12325	6.1628	6.49573	6.21887	5.97298	6.3971	6.48542	7.39402	7.40585	5.6511	6.01216	5.64438	6.66726	6.58688	6.80326	6.84943	6.15636	6.79247	6.4584	6.387	6.52898	6.87097	6.59196	7.00352	7.02438	6.78613	6.40746	6.23953	6.02536	7.1358	6.40054	6.7617	6.80763	6.56956	7.23334	5.98607	8.14754	6.18563	7.39691	6.79968	6.51213	6.73865	6.62426	5.0895	6.95118	7.3189	7.69756	8.05727	6.99498	7.02411	6.47905	7.54642	6.53132
ENSG00000117868	9.00874	8.70374	8.93097	8.60851	8.51928	8.88985	8.96069	8.41142	8.34668	8.36626	8.83292	9.25181	8.25273	8.36188	8.29856	8.75131	8.79986	8.86461	8.01997	8.78021	8.74237	9.05662	7.97905	8.70189	8.61393	9.0225	8.89797	8.63462	9.10737	8.21943	8.05803	8.44056	8.50029	8.51015	8.60052	8.24711	8.43843	8.71771	8.23234	8.25187	8.19415	8.25872	8.65993	8.45901	8.23073	8.70262	8.8349	7.9441	8.233	8.76482	8.86415	7.92261	8.14387	8.66372	8.64185	8.46099	8.72813	8.28166	8.28445	8.37537	8.57709	8.33374	8.23233	8.56722	8.33139	8.24621	8.4383	8.79313	8.74971	8.744	8.43935	8.14764	8.36417	8.78756	8.21825	8.28363	8.23198	8.2662	8.15886	8.57169	8.18241	8.26907	8.13853	8.50683	8.23493	7.57264	8.00384	7.90215	8.07367	8.39704	8.05253
ENSG00000117877	5.13785	3.73875	3.89388	3.84974	5.0448	4.58712	5.48982	3.94429	5.40998	3.31496	3.71923	5.43401	3.9294	5.20678	5.23794	5.00275	5.14731	2.85419	2.90717	5.58964	4.64743	5.48447	4.90038	5.18139	3.19606	5.96314	3.40242	4.92429	6.01516	3.56152	4.92262	4.27126	5.01397	5.15834	4.82897	2.53109	5.20265	2.9944	5.55363	3.57115	3.25003	5.45275	7.3295	3.13279	4.74489	4.03835	4.88457	4.66266	3.35555	2.89016	2.96384	5.77851	4.29203	4.5437	6.01539	4.52588	4.82105	3.42387	2.92377	4.86962	3.29019	3.38834	3.60034	4.53118	4.86913	4.92018	4.98781	3.70621	2.75891	5.69908	5.01254	3.45332	3.82858	3.22224	3.32764	3.63713	3.94084	5.08526	3.86163	3.61715	5.43459	3.42065	4.98336	4.96962	4.93009	1.21446	3.16322	5.16512	3.71171	4.03368	3.13874
ENSG00000117899	7.74875	7.96514	8.0824	7.79985	7.49009	8.28966	7.84803	7.95391	7.93842	7.38621	7.37714	8.21569	7.62125	7.19125	6.7047	7.94836	8.11493	8.03737	6.77155	7.29737	7.7456	7.46618	5.79057	8.03936	7.58829	7.63188	8.33763	7.79371	8.12319	8.02206	7.40515	7.58464	7.86527	7.76997	7.6863	6.96225	7.62347	8.09206	7.77348	7.93926	7.67588	7.56394	7.48689	7.82428	7.14494	7.66466	7.87872	7.80775	8.33497	7.57024	7.46874	6.7796	7.2639	7.69448	7.78958	7.07691	7.35212	7.63737	7.49296	7.28134	7.42719	6.96739	6.41303	7.45511	6.74706	8.13468	7.4195	7.56356	8.22352	8.22639	7.2038	7.8942	7.62126	8.11278	6.79989	8.23377	7.64144	8.18331	8.36009	8.37534	8.54499	7.93325	7.44604	8.35104	6.61861	6.60678	6.92369	6.52579	7.31763	6.96872	7.35079
ENSG00000117906	4.77193	4.92034	5.93107	5.3682	4.68167	6.8667	5.81447	5.13009	6.14401	7.0074	7.67409	6.29869	4.42607	5.29099	4.46763	5.93174	5.8902	6.88229	5.19764	6.32166	6.32985	7.38306	1.21446	6.32116	4.77844	5.46852	6.21639	5.05559	5.91339	6.66908	6.33188	5.29947	5.64246	4.94441	5.74635	6.1878	6.30515	6.10059	6.20281	6.88094	5.91406	6.85	4.67893	5.726	6.208	5.07356	6.05366	6.1267	6.16782	4.66802	4.51671	4.17589	6.63812	6.69608	5.7915	5.58491	5.23174	4.66139	4.50384	4.99633	6.15463	4.55116	3.42623	6.45237	5.92703	5.60377	4.98781	6.70861	6.16594	6.13265	6.08225	5.59304	2.84985	4.51376	4.01598	6.27608	4.87567	6.17176	5.74389	6.20599	6.34193	6.51783	5.70242	6.59229	4.32083	3.6621	4.79749	4.13346	5.9514	4.03368	4.55604
ENSG00000117971	1.21446	1.21446	1.21446	1.21446	1.21446	1.21446	1.21446	1.21446	1.21446	1.21446	1.21446	1.21446	1.21446	1.21446	1.21446	1.21446	1.21446	1.21446	1.21446	1.21446	1.21446	1.21446	1.21446	1.21446	1.21446	1.21446	1.21446	1.21446	1.21446	1.21446	1.21446	1.21446	1.21446	1.21446	1.21446	1.21446	1.21446	1.21446	1.21446	1.21446	1.21446	1.21446	1.21446	1.21446	1.21446	1.21446	1.21446	1.21446	1.21446	1.21446	2.03454	1.21446	1.21446	1.21446	1.21446	1.21446	1.21446	1.21446	1.21446	1.21446	1.21446	1.21446	1.21446	1.21446	1.21446	1.21446	1.21446	1.21446	1.21446	1.21446	1.21446	1.21446	1.21446	1.21446	1.21446	1.21446	1.21446	1.21446	1.21446	1.21446	1.21446	1.21446	1.21446	1.21446	1.21446	1.21446	1.21446	1.21446	1.21446	1.21446	1.21446
ENSG00000117983	1.21446	1.21446	1.21446	1.21446	1.21446	1.21446	1.21446	1.21446	1.21446	1.21446	1.21446	1.21446	1.21446	1.21446	1.21446	1.21446	1.21446	1.21446	1.21446	1.21446	1.21446	1.21446	1.21446	1.21446	1.21446	1.21446	2.55367	1.21446	1.21446	1.21446	1.21446	1.21446	1.21446	1.21446	1.21446	1.21446	1.21446	1.21446	1.21446	1.21446	1.21446	1.21446	1.21446	1.21446	1.21446	1.21446	1.21446	1.21446	1.21446	1.21446	1.21446	1.21446	1.21446	1.21446	1.21446	1.21446	1.21446	1.21446	1.21446	1.21446	1.21446	1.21446	1.21446	1.21446	1.21446	1.21446	1.21446	1.21446	1.21446	1.21446	1.21446	1.21446	1.21446	1.21446	1.21446	1.21446	1.21446	1.21446	1.21446	1.21446	1.21446	1.21446	1.21446	1.21446	1.21446	1.21446	1.21446	1.21446	1.21446	1.21446	1.21446
ENSG00000117984	9.70631	9.90673	9.40275	9.22801	9.37829	8.33544	8.97466	9.21431	7.57292	8.92378	7.61501	8.37246	9.72731	9.90804	10.2619	9.15529	9.13836	8.33424	9.90018	9.17028	9.41099	8.90402	10.9877	8.14507	9.39425	9.58088	9.76844	9.72763	9.91885	9.02512	8.22324	9.23967	8.72173	8.5578	9.26654	9.20861	8.52356	8.45097	7.87404	8.90263	9.0558	8.79365	12.5971	8.92388	9.14289	8.20945	8.33481	8.31933	9.3356	10.4338	8.32031	9.69439	9.19802	8.66372	9.50857	9.71461	9.67426	9.22663	10.8371	9.57379	8.70065	8.71758	10.8294	8.23259	9.59469	9.47867	10.2044	8.55159	8.30579	8.98682	9.00554	8.27534	11.912	9.38653	10.6037	9.06527	9.82538	9.42984	9.19569	7.82764	9.11202	9.0858	9.27061	8.77397	11.8932	11.8544	10.2389	10.8852	10.3151	10.8221	8.90841
ENSG00000118004	2.68175	1.21446	1.21446	2.9547	2.281	1.21446	2.17956	2.11094	1.21446	1.21446	1.21446	1.97287	2.52577	1.21446	2.57347	3.10667	1.93753	1.21446	1.21446	1.21446	1.21446	1.21446	1.21446	2.15675	1.21446	2.00958	1.21446	1.21446	1.21446	1.21446	1.21446	1.21446	1.21446	1.21446	1.21446	1.21446	1.21446	2.77794	1.21446	1.21446	2.29347	1.21446	1.21446	2.12194	1.21446	1.21446	1.21446	1.21446	1.21446	1.21446	1.21446	3.1029	1.89434	1.80482	1.83929	3.02106	1.21446	1.21446	1.21446	1.21446	1.21446	3.26804	1.21446	1.81419	2.3456	1.21446	1.21446	1.21446	1.21446	1.21446	1.21446	1.21446	1.21446	1.21446	1.21446	1.21446	2.3024	2.63982	1.21446	1.21446	1.21446	2.39501	1.21446	1.21446	1.21446	1.21446	1.21446	2.39826	1.21446	1.21446	2.12506
ENSG00000118007	7.21337	8.4233	6.96091	7.87975	7.75675	7.60464	6.9755	6.95362	7.1694	7.0074	8.05159	7.81019	6.83385	7.36907	6.64203	7.47057	7.71808	7.63919	7.00054	7.68157	7.86686	7.16155	6.73073	7.77461	7.78501	7.29587	7.18243	6.86826	7.82036	7.44452	7.22976	6.27271	7.15303	7.95932	7.24819	6.9135	6.87963	7.26438	6.78404	7.47863	7.45887	7.84597	7.20554	7.55984	7.18986	7.46771	6.17003	7.62888	7.13427	6.94904	7.33746	7.00204	7.11337	7.58178	7.09122	7.1835	7.34039	6.75327	6.69101	6.84727	6.80637	6.29139	6.80307	7.59527	6.75711	7.50847	6.32723	7.42843	7.47621	7.2667	6.43846	6.5988	6.45052	7.11835	6.75301	7.06593	6.85741	6.61315	7.15609	7.36899	7.10222	6.96001	6.76712	7.18976	3.21167	6.1722	6.57853	6.20858	6.07354	6.36338	6.21579
ENSG00000118017	3.50548	4.10749	3.48784	4.08847	3.60413	3.5183	3.48079	2.93297	2.73245	3.31496	2.77238	4.28219	3.54943	4.84705	3.43161	3.81889	4.07214	3.68856	2.90717	2.4695	3.92713	4.63687	3.38932	4.14319	3.39477	3.91919	4.19413	3.98292	4.64117	3.56152	3.96461	2.77479	4.00234	3.15963	3.14161	4.45921	3.1635	3.17803	2.98337	3.57115	3.45255	2.97932	2.69039	3.97119	2.69979	3.16993	1.21446	4.00556	3.67685	2.89016	3.98684	3.74344	3.52645	3.59402	3.80557	3.79846	4.1347	3.25891	2.92377	3.10241	2.38945	3.69473	2.98688	3.57517	4.02856	3.681	3.34614	4.13504	3.70006	3.31399	4.5465	3.15312	3.82858	3.97388	2.22547	3.01657	2.8814	3.52868	1.92257	3.34519	3.64506	3.16481	2.46388	3.12727	3.21167	3.6621	2.24272	1.21446	1.21446	3.61413	1.21446
ENSG00000118046	6.87059	5.45959	6.94032	6.62164	5.70906	5.9347	6.04419	6.05636	6.7834	6.71756	5.06737	5.45581	6.80764	6.38293	7.71904	6.07937	5.78493	5.92061	7.04031	5.64471	4.9046	5.607	8.87115	4.80934	6.53525	6.48995	6.56639	6.93766	7.2888	6.89385	7.08262	8.19776	6.72359	5.62122	7.11728	6.14618	6.84475	6.35131	6.97731	6.14047	6.23407	6.41772	10.3201	6.34749	7.21616	5.33306	6.24623	5.95485	6.06594	7.30884	5.0768	7.92261	6.26706	5.58702	7.07238	6.59027	6.76976	7.35699	8.5038	6.42247	6.68615	7.36459	7.66463	5.83355	7.14162	6.28007	7.7388	6.47801	6.46566	6.46541	6.28311	7.11622	8.05808	7.16324	7.42606	6.53605	6.89144	7.08713	6.37003	6.48058	6.69019	6.88177	6.38533	6.07133	8.73533	9.52984	6.87916	8.00779	7.0908	7.83607	7.01992
ENSG00000118058	12.2309	9.20849	8.50304	10.7375	10.6067	9.82513	8.54802	7.35531	11.9285	7.90606	7.94223	8.27497	7.05047	9.1698	12.6612	8.10458	8.28701	8.50287	11.3939	7.94871	10.438	8.85757	13.307	9.41485	8.3172	11.533	8.66215	7.96135	8.25368	12.2835	8.00454	7.58464	10.8435	7.79803	8.27731	11.0797	7.20931	12.1839	7.81202	10.8264	7.96995	7.70642	7.98605	10.8834	7.94661	9.39276	7.21335	6.94794	10.3948	12.498	7.34431	6.65402	9.1185	7.91308	10.6857	7.92282	8.21449	11.6762	13.5948	10.4132	7.61844	7.57725	12.3653	8.69309	7.60364	7.9208	13.851	7.72271	10.9959	8.21066	7.38929	11.2157	12.3832	10.4209	6.81519	9.44225	7.70021	7.62475	8.06672	10.6476	7.99694	7.81194	9.24442	9.57812	7.58474	13.6195	7.59049	6.96808	7.54556	7.81904	7.45663
ENSG00000118094	1.21446	1.21446	1.21446	1.21446	1.21446	1.21446	1.21446	1.21446	1.21446	1.21446	1.21446	1.21446	1.21446	1.21446	1.21446	1.21446	1.21446	1.21446	1.21446	1.21446	1.21446	1.21446	1.21446	1.21446	2.26185	1.21446	1.21446	1.21446	1.21446	1.21446	1.21446	1.21446	1.21446	1.21446	1.21446	1.21446	1.21446	1.21446	1.21446	1.21446	1.21446	1.21446	1.21446	1.21446	1.21446	1.21446	1.21446	1.21446	1.21446	1.21446	1.21446	1.21446	1.21446	1.21446	1.21446	1.21446	1.21446	1.21446	1.21446	1.21446	1.21446	1.21446	1.21446	1.21446	1.21446	1.21446	1.21446	1.21446	1.21446	1.21446	1.21446	1.21446	1.21446	1.21446	1.21446	1.21446	1.21446	1.21446	1.21446	1.21446	1.21446	1.21446	1.21446	1.21446	1.21446	1.21446	1.21446	1.21446	1.21446	1.21446	1.21446
ENSG00000118096	1.97142	3.55794	3.70604	2.2583	2.85041	2.7294	3.05373	3.53328	4.50472	3.12166	3.87802	2.27535	3.36112	3.20432	2.57347	3.22003	2.77158	3.96664	3.50105	4.01339	3.15233	3.82356	1.21446	3.6337	3.39477	3.41156	3.05065	4.53068	3.70326	2.95564	2.38614	4.48137	3.70244	3.52606	3.33639	3.64299	1.99875	3.72713	3.59598	3.4246	5.16041	2.3704	1.21446	3.55758	3.99434	3.70499	4.93832	2.97747	3.9361	3.47975	4.82414	3.1029	4.44072	3.75508	3.60364	3.02106	3.22623	3.25891	2.92377	4.01117	3.80881	3.94428	3.7544	3.85185	3.54668	3.54972	2.78412	3.61956	4.16861	2.4941	1.21446	3.31192	4.13714	3.70128	3.49645	3.56455	3.72527	4.1574	4.0257	3.97536	4.2566	3.81912	4.21329	4.47956	3.21167	3.6621	3.35956	3.16975	3.71171	3.76876	3.88638
ENSG00000118113	1.21446	4.5	1.21446	1.21446	2.50699	1.91657	3.48079	1.21446	3.03695	2.21864	2.77238	1.21446	1.21446	4.60429	5.47272	3.10667	2.61958	2.99397	1.21446	2.80457	3.80389	1.21446	7.40715	3.0138	1.21446	2.55986	1.21446	3.98292	2.01507	1.21446	4.3607	1.21446	1.21446	5.80655	4.13075	3.87046	2.89349	3.33831	3.82072	2.18897	3.62804	1.21446	1.21446	2.7402	1.843	2.84755	2.40502	2.27296	3.35555	3.88489	1.21446	4.17589	3.12932	1.63335	1.21446	3.55748	4.67812	3.42387	1.21446	6.44159	3.62476	1.21446	2.27903	1.21446	2.77781	2.17863	1.21446	2.01621	2.49421	3.41	3.18668	2.1326	1.21446	3.59674	2.22547	2.43565	1.21446	2.24199	2.2063	3.4422	2.72042	3.42065	1.95056	1.85926	3.21167	1.21446	3.16322	1.21446	1.98756	1.21446	2.74516
ENSG00000118137	1.21446	1.21446	2.89662	1.21446	1.21446	1.21446	1.90313	1.21446	1.21446	1.21446	1.21446	1.21446	1.21446	1.21446	1.21446	1.21446	1.93753	1.21446	2.09641	1.21446	1.21446	1.21446	1.21446	1.21446	1.21446	1.21446	2.55367	1.21446	1.21446	1.21446	1.21446	1.21446	1.21446	1.21446	1.21446	1.21446	1.99875	1.21446	2.13944	1.21446	2.29347	2.3704	1.21446	2.12194	1.21446	1.21446	2.40502	1.21446	1.21446	1.21446	1.21446	1.21446	1.21446	1.63335	1.83929	1.99171	1.21446	1.21446	1.21446	1.21446	2.05646	2.04628	1.21446	1.21446	1.21446	1.21446	1.21446	1.21446	1.21446	1.21446	2.65907	1.21446	1.21446	2.08847	1.21446	1.21446	1.21446	1.21446	1.21446	1.21446	1.21446	1.21446	1.21446	1.21446	1.21446	1.21446	1.21446	1.21446	1.21446	2.69889	1.21446
ENSG00000118156	1.97142	2.02888	1.21446	1.21446	1.21446	1.21446	1.90313	2.11094	2.31143	1.21446	2.02127	1.21446	1.21446	1.21446	1.21446	1.21446	1.21446	1.21446	2.09641	1.21446	1.21446	1.21446	1.21446	1.21446	1.21446	1.21446	1.21446	1.21446	1.21446	1.21446	1.21446	2.77479	2.33261	1.21446	1.21446	1.21446	2.73155	1.21446	1.21446	1.21446	1.21446	1.21446	1.21446	1.21446	2.09659	1.21446	1.21446	1.21446	1.21446	1.21446	1.21446	1.21446	1.89434	1.21446	1.83929	1.21446	1.21446	3.25891	1.21446	2.35407	1.21446	2.3756	1.21446	1.21446	1.21446	2.17863	1.21446	2.01621	1.21446	1.21446	1.21446	1.21446	1.21446	1.21446	1.21446	1.93329	2.3024	1.21446	1.21446	1.98196	2.10952	1.21446	1.21446	1.21446	1.21446	1.21446	1.21446	1.21446	1.21446	2.28621	1.21446
ENSG00000118160	1.21446	1.21446	1.21446	1.21446	1.21446	1.21446	1.21446	1.21446	1.21446	1.21446	1.21446	1.21446	1.21446	1.21446	1.21446	1.21446	1.21446	1.97891	1.21446	1.21446	1.21446	1.21446	1.21446	1.21446	1.21446	1.21446	1.21446	1.21446	1.21446	1.21446	1.21446	1.21446	1.21446	1.21446	1.21446	1.21446	1.21446	1.21446	1.21446	1.21446	1.21446	1.21446	1.21446	1.21446	1.21446	1.21446	1.21446	1.21446	1.21446	1.21446	1.21446	1.21446	1.21446	1.21446	1.21446	1.21446	1.21446	1.21446	1.21446	1.21446	1.21446	1.21446	1.21446	1.21446	1.21446	1.21446	1.21446	1.21446	1.21446	1.21446	1.21446	1.21446	1.21446	6.6354	1.21446	1.21446	1.21446	1.21446	1.21446	1.21446	1.21446	1.21446	1.21446	1.21446	1.21446	1.21446	1.21446	1.21446	1.21446	1.21446	1.21446
ENSG00000118162	4.41843	2.35189	4.77515	4.194	2.98993	2.40824	3.85883	2.11094	3.81886	1.21446	2.02127	2.6844	4.86242	3.52939	3.43161	3.32411	4.07214	3.11933	4.15025	3.17484	3.15233	1.21446	4.55242	3.19894	4.55943	4.34192	4.19413	3.05481	4.30486	4.29349	3.61891	3.83063	4.94666	2.92719	3.50568	2.16103	2.54231	2.51042	2.98337	3.4246	3.45255	3.68524	4.95175	4.13906	3.0842	3.16993	2.72544	4.58557	4.58516	3.88489	3.11087	4.17589	3.93672	2.22345	3.89631	3.7228	2.68994	4.13089	5.70255	3.51248	3.41141	3.26804	4.13368	2.52016	2.94372	2.17863	1.21446	3.31964	4.08676	3.58325	2.25638	4.38595	4.95365	4.6216	4.6892	4.20665	4.29152	4.66105	3.10029	3.69673	3.94081	3.16481	4.11216	3.20833	4.32083	1.21446	4.15906	3.82513	4.423	4.53466	2.74516
ENSG00000118181	7.42024	7.44877	8.68723	7.66203	7.77435	9.26195	8.39707	8.85077	9.14524	9.19551	10.454	9.52283	9.35012	9.26276	8.97505	9.36095	9.24834	9.58419	9.6501	9.22088	9.28612	9.88702	9.64117	10.2527	8.83591	9.29904	9.39329	9.30376	8.69763	9.37483	8.69218	11.9832	8.77578	9.59648	8.64871	9.39319	11.1846	9.60055	9.7322	9.51691	9.25516	9.46544	8.40207	9.15035	9.60668	11.969	12.5027	8.99474	9.11766	9.1496	12.095	9.26066	10.1747	9.62521	9.09454	9.53438	9.79521	9.25025	9.64713	10.6136	10.723	10.1461	9.69841	10.4301	9.12356	9.17742	9.57335	10.2795	9.61503	9.52732	9.7273	9.73179	10.8202	9.05381	9.10188	9.43858	10.1198	9.77734	9.55088	9.96348	9.64474	9.45	10.5846	12.1911	10.4877	10.6443	10.1243	11.0947	10.649	9.55079	9.8396
ENSG00000118193	3.66842	3.22999	3.70604	4.38381	4.0815	3.84355	3.74417	4.4578	4.08677	2.21864	3.43941	5.49843	1.21446	3.07469	2.57347	4.01174	4.62409	2.51009	3.61501	4.40699	3.73784	4.4734	4.55242	4.66988	2.96022	4.62431	1.21446	1.21446	3.93414	3.294	3.96461	2.14373	4.45795	3.93628	5.15593	6.14618	4.99473	4.02876	3.82072	4.45883	4.16493	3.37966	3.22682	4.81612	3.16388	5.27246	1.21446	3.21507	4.15417	1.21446	1.21446	3.74344	2.6844	4.13206	3.70836	4.12451	1.21446	4.30391	1.21446	2.95588	2.83577	2.98677	3.22543	3.46866	4.62572	3.40408	3.34614	3.61956	3.90697	3.99959	3.70889	3.581	1.21446	4.26968	3.13347	4.50046	2.53239	4.1574	3.292	2.86024	3.26516	4.77821	2.46388	3.82355	1.21446	1.21446	3.16322	2.39826	1.21446	1.21446	2.48251
ENSG00000118194	5.7254	7.31754	4.05909	4.62778	5.3809	5.11916	5.75803	3.11174	5.50272	4.29137	4.02031	4.63026	1.21446	3.42976	3.7108	5.32109	5.67135	5.43288	4.2223	5.43152	5.81081	4.55749	5.17982	4.96044	5.50496	4.28881	4.01054	4.8538	4.50671	4.86923	4.66931	3.83063	3.86058	5.10778	4.31849	4.0655	4.7887	6.01375	4.47019	4.78338	4.92113	4.96245	3.6019	4.91075	4.88346	4.72628	3.71689	5.44971	4.50887	4.66802	3.11087	4.17589	4.3307	4.42834	4.9745	3.64268	5.90985	3.93326	3.52179	4.57631	3.15636	4.39499	4.88632	3.57517	5.10881	5.53834	5.11996	3.93726	5.62514	4.11438	2.95171	4.38595	3.82858	6.22521	3.13347	5.5506	3.64509	5.36957	4.6414	4.93961	4.82928	4.12705	4.11216	3.82355	3.21167	1.21446	3.68126	2.8474	4.51295	3.90759	4.43243
ENSG00000118197	5.31475	5.1853	5.55066	5.01733	5.49173	5.85298	5.34387	5.16787	5.82334	5.50734	6.00327	6.32257	4.51606	5.02185	5.61029	5.99262	5.43313	4.64967	5.23252	4.90758	5.71387	6.3767	7.17319	5.96586	5.37735	6.39394	5.66398	5.28676	6.12545	4.96087	6.85971	4.66422	5.46195	6.26321	6.94549	5.81534	4.5032	5.54114	6.34985	6.24885	5.04577	4.76686	4.82187	6.66346	6.15458	5.98851	4.61386	6.20551	5.18274	5.5395	5.72964	4.7724	5.99721	5.72804	4.77796	5.70451	4.88746	5.5323	4.24676	5.09665	5.04161	5.56533	4.33899	6.25115	5.41931	5.39778	5.11996	5.98596	5.15671	5.18262	4.83114	5.53359	4.6035	5.30841	4.98971	4.95103	5.09701	5.18643	5.59831	5.83268	5.76396	4.68845	5.81764	4.94764	3.21167	1.21446	5.64465	4.26526	5.48496	4.14925	4.43243
ENSG00000118200	7.11473	6.79313	4.3402	2.66164	6.10694	6.64211	7.0769	3.26805	6.98928	1.21446	7.2202	4.55095	6.29412	2.76504	3.07631	6.17438	3.41744	6.62383	5.08759	4.90758	3.80389	4.4734	1.21446	6.72267	3.39477	3.6891	6.63036	3.5061	3.07019	3.294	3.40591	2.77479	2.76058	6.11802	4.63223	4.15361	5.14626	2.51042	2.98337	3.4246	1.21446	2.81062	3.6019	3.87894	7.02611	2.39838	4.3605	5.1097	3.52589	1.21446	5.31962	1.21446	6.31545	4.19654	6.79629	2.71876	4.01946	2.56821	1.21446	3.56183	5.71458	4.28034	2.68931	3.412	3.44653	4.27963	3.34614	2.92789	3.15523	4.36579	3.38472	6.41369	1.21446	4.72182	2.9035	6.42186	3.26519	2.63982	6.51213	3.84312	6.5832	3.16481	2.93361	4.00799	1.21446	1.21446	2.93044	2.39826	3.01228	7.52557	5.76106
ENSG00000118217	7.70422	9.36122	8.44579	8.27201	7.63199	7.8132	7.98935	8.62934	7.45054	7.78112	8.73292	7.98852	7.3699	7.94926	6.6737	7.88161	8.3489	8.67518	7.4403	8.24983	8.3819	8.81382	6.33605	8.30568	7.79335	8.32429	7.46268	7.67682	8.05323	9.72591	10.6729	6.8229	7.68183	8.83617	8.08692	8.11865	7.95306	7.5529	8.6239	8.90263	8.65956	10.2544	7.09807	8.86344	8.68431	8.16307	8.44043	10.1295	8.32949	7.57024	7.35793	9.12532	8.71738	8.76193	8.06677	7.60259	8.2209	8.04407	6.639	7.96423	8.11381	8.42312	7.64571	8.88656	8.10234	7.90146	6.97443	8.52591	7.56799	7.64467	7.84289	8.41336	6.9144	8.11278	8.36051	7.47657	7.81545	8.28903	8.193	8.00427	8.36702	7.87387	7.86817	8.11145	7.12842	6.47597	6.703	6.67328	7.10518	8.31439	7.51055
ENSG00000118242	5.42894	6.41055	5.03153	5.3682	5.5129	5.70553	5.89519	6.01563	5.54693	5.77791	5.78643	7.1867	4.99288	4.98856	4.14008	5.88433	5.80045	5.6013	5.39521	6.03642	5.21998	6.86747	4.08974	5.39054	4.63626	5.56002	5.39545	5.53147	4.24952	6.07552	5.20267	6.11554	5.55504	6.06618	4.48406	5.86753	5.8571	5.19073	4.95967	6.02325	6.00863	6.32173	2.69039	5.47153	5.18042	6.0971	6.75833	5.44971	5.2772	4.45215	6.25173	3.74344	5.40294	5.72265	5.62018	5.64596	4.43245	4.94663	3.52179	5.22032	5.52333	5.14639	4.75026	5.75951	4.90593	4.69741	4.28608	5.41788	5.44276	5.78671	4.69594	4.57624	4.13714	5.13831	4.01598	5.24875	4.52876	4.34602	5.18714	4.25943	4.45399	4.48987	4.5953	5.74297	3.21167	1.21446	5.45498	4.38572	5.29679	4.61654	5.41745
ENSG00000118245	1.21446	1.21446	1.21446	1.21446	1.21446	1.21446	1.21446	1.21446	1.21446	1.21446	1.21446	1.21446	1.21446	1.21446	1.21446	1.21446	1.21446	1.21446	1.21446	1.21446	1.21446	1.21446	1.21446	1.21446	1.21446	1.21446	1.21446	1.21446	1.21446	1.21446	1.21446	1.21446	1.21446	1.21446	1.21446	1.21446	1.21446	1.21446	1.21446	1.21446	1.21446	1.21446	1.21446	1.21446	1.21446	1.21446	1.21446	1.21446	1.21446	1.21446	1.21446	1.21446	1.21446	1.21446	1.21446	1.21446	1.21446	1.21446	1.21446	1.21446	1.21446	1.21446	1.21446	1.21446	1.21446	1.21446	1.21446	1.21446	1.21446	1.21446	1.21446	1.21446	1.21446	1.21446	1.21446	1.21446	1.21446	1.21446	1.21446	1.21446	1.21446	1.21446	1.21446	1.21446	1.21446	1.21446	1.21446	1.21446	1.21446	1.21446	1.21446
ENSG00000118246	4.96659	5.21521	5.97226	6.19138	5.69061	5.96094	6.26265	5.58539	5.89345	4.97214	6.35826	5.76586	5.88974	5.86699	4.73326	5.93174	5.51073	6.53319	6.3168	6.15486	5.7951	6.4548	5.17982	6.54381	5.58414	5.82257	6.3928	5.28676	5.31094	5.75707	6.07913	6.49635	5.8028	6.42626	5.38083	6.81077	6.95515	6.16244	6.10265	5.69552	5.54461	6.26386	4.82187	5.40828	5.56938	7.1805	7.27696	5.61302	6.06594	4.66802	6.51754	4.7724	5.55605	5.9	5.21775	5.31088	5.28185	4.83929	4.90975	5.92097	4.96817	5.72559	5.17865	5.99892	5.65299	5.6354	4.49669	6.31423	6.26075	6.27268	5.71605	5.3732	5.10099	5.62387	4.87699	6.13818	5.72673	4.79567	6.20122	5.88294	6.32543	5.79342	6.19161	7.1851	3.21167	4.41107	5.78019	4.94953	5.7645	5.34716	5.44944
ENSG00000118257	4.00641	4.17075	4.2067	3.84974	2.69194	4.28537	4.19837	4.11124	3.95931	2.21864	2.93783	4.01064	3.45863	3.32194	4.31339	4.07046	4.12323	4.14362	3.61501	3.27721	3.5178	2.84628	3.38932	4.44825	2.96022	4.39308	3.23862	3.68433	3.70326	5.20504	3.61891	3.47677	3.31628	3.44364	3.79082	3.51306	1.21446	3.48094	3.16613	3.4246	4.04902	4.43798	4.13545	2.7402	3.77011	1.21446	3.18	4.22665	3.35555	3.47975	3.98684	1.21446	3.52645	3.75508	3.80557	4.18143	3.42708	4.22007	4.50384	2.69561	2.83577	3.13528	4.2401	3.67382	3.08945	2.55479	4.03814	4.00637	3.80743	4.11438	4.18971	3.31192	3.82858	4.12962	3.13347	3.77152	3.02302	3.35821	4.38706	3.69673	3.75094	2.84311	3.36332	3.66681	3.87608	1.21446	3.68126	2.39826	3.45614	4.03368	2.95799
ENSG00000118260	7.82559	9.023	8.61115	7.62542	8.55025	7.96009	8.16215	8.76746	8.10994	8.46991	9.15098	8.43397	7.043	8.16473	7.08047	8.23612	7.98198	8.37829	7.63468	8.45848	8.18535	8.61936	7.82593	8.18375	7.60732	7.93438	8.08156	7.29582	7.9586	8.03259	8.55628	6.30946	8.11443	8.8458	8.1793	8.49908	6.81803	7.9059	9.2331	9.38787	8.30994	8.46524	8.50029	8.51995	8.64615	7.81339	6.48055	9.08078	8.08475	8.27156	8.2158	8.46143	8.28167	8.1183	8.23923	8.08559	7.93136	7.63737	7.37075	7.94873	7.88481	7.3921	6.67821	7.67785	8.30081	7.97115	6.62176	7.40983	8.32345	8.05376	7.61071	7.10608	5.46927	7.9836	7.84641	7.72139	7.04295	7.80189	8.17603	8.10284	8.1453	8.01797	7.78984	7.3274	5.82247	6.94022	7.29529	5.75765	6.49005	7.94212	7.46446
ENSG00000118263	8.08722	9.37614	7.27222	7.81619	8.36813	7.52344	7.93955	8.19163	7.31681	7.62735	7.54192	7.62595	6.56844	8.67196	7.48922	7.76009	7.27239	7.719	7.7827	8.26452	8.18233	8.20753	7.94227	8.11603	8.12588	7.74317	7.21408	7.1717	6.55502	7.72999	8.40624	7.22012	7.68183	7.92703	7.92559	7.41159	7.04238	7.49002	7.76696	8.14943	7.14905	7.08526	6.03263	8.24557	7.29228	7.23955	7.86844	8.92279	7.37676	7.67276	7.99837	7.74929	7.84766	7.61406	7.8153	7.45152	7.50709	7.56387	7.27179	7.3638	7.48727	7.29342	7.08184	6.93271	7.48775	7.82824	7.36751	6.88058	7.91531	7.32631	7.79443	7.73874	7.62126	7.71478	8.38121	7.79965	7.36093	7.15086	7.57398	7.72592	8.31366	8.8024	8.22144	7.18042	7.01686	5.99232	8.03799	6.92948	6.92239	7.39374	7.54049
ENSG00000118271	3.41586	2.59106	2.43567	2.9547	2.98993	2.7294	2.83143	2.11094	1.21446	1.21446	2.02127	3.50922	1.21446	2.01721	1.21446	1.97325	1.21446	1.97891	1.21446	2.64985	2.2364	2.68815	1.21446	2.66863	2.26185	2.32555	2.17779	1.21446	3.19959	2.48072	2.38614	1.21446	1.21446	2.24064	1.21446	1.21446	1.21446	1.21446	1.21446	1.21446	2.29347	2.04246	1.21446	2.12194	2.09659	2.39838	1.21446	1.21446	2.24055	1.21446	1.21446	1.21446	1.89434	2.30079	2.79961	1.99171	2.98761	2.1886	1.21446	2.59364	2.05646	2.3756	1.21446	1.81419	2.3456	2.55479	1.21446	2.01621	2.97326	1.96909	1.21446	1.21446	1.21446	2.08847	1.21446	2.22105	2.3024	2.24199	1.21446	1.98196	1.21446	1.21446	1.21446	1.85926	1.21446	1.21446	1.21446	1.21446	1.21446	1.21446	2.48251
ENSG00000118276	1.21446	1.21446	2.89662	1.21446	1.21446	3.44258	2.17956	2.11094	1.21446	2.21864	3.08318	3.4195	2.29681	3.79028	1.21446	1.21446	2.44258	1.97891	2.09641	2.24948	1.94447	2.84628	1.21446	2.52531	2.66638	1.21446	2.82865	2.74787	2.01507	1.21446	3.15133	1.21446	1.21446	1.94756	1.21446	1.21446	1.21446	1.21446	3.46775	3.4246	1.21446	2.61296	1.21446	1.21446	2.09659	2.56982	1.21446	2.68122	2.6379	1.21446	2.03454	3.1029	2.16745	3.29355	3.49003	2.53089	1.21446	1.21446	1.21446	2.95588	1.21446	2.04628	3.42623	2.23906	1.21446	3.05211	2.78412	3.20212	2.13371	2.67747	1.21446	1.21446	1.21446	2.08847	2.22547	2.76307	2.3024	2.63982	1.21446	1.21446	2.10952	2.84311	2.24476	3.28452	1.21446	1.21446	1.21446	1.21446	2.71119	1.21446	2.12506
ENSG00000118292	2.97809	3.09908	2.89662	5.45447	3.42983	2.40824	2.94771	2.72268	3.48514	3.31496	2.77238	2.8422	4.99288	3.79028	3.9421	2.84295	3.64902	3.52473	2.90717	3.17484	3.43558	1.21446	1.21446	3.86064	3.39477	3.51064	2.17779	1.21446	3.31701	1.21446	6.54683	2.50774	3.31628	1.94756	3.50568	2.16103	4.40981	2.9944	4.18293	3.07015	1.21446	3.37966	1.21446	4.05767	3.0842	5.16539	2.8563	1.21446	3.15948	1.21446	4.1866	1.21446	2.53974	3.61824	3.42936	3.14787	1.21446	2.1886	1.21446	3.10241	4.11606	3.26804	2.68931	3.29076	2.3456	1.21446	1.21446	2.01621	2.49421	3.66211	1.21446	2.49271	2.84985	2.68682	3.32764	3.22631	2.3024	2.92929	3.53492	3.34519	3.40434	3.16481	2.79769	2.3138	1.21446	1.21446	2.24272	1.21446	3.35871	3.23768	1.21446
ENSG00000118298	2.83931	2.35189	1.21446	1.21446	2.50699	3.18488	2.38615	2.11094	1.21446	2.21864	1.21446	2.8422	1.21446	1.21446	2.57347	2.68509	2.22687	1.21446	2.09641	1.954	2.2364	2.98553	1.21446	1.88657	1.21446	1.21446	1.21446	2.74787	1.21446	1.21446	1.21446	1.21446	1.21446	1.94756	1.21446	1.21446	1.21446	1.21446	1.21446	3.07015	3.00923	1.21446	1.21446	1.21446	2.8083	1.21446	1.21446	1.21446	2.6379	1.21446	3.36162	1.21446	1.21446	2.43851	2.98954	2.30113	2.68994	2.84567	1.21446	1.21446	3.41141	1.21446	1.21446	2.05672	1.21446	1.21446	1.21446	1.21446	1.21446	1.96909	2.25638	1.21446	1.21446	1.21446	1.21446	1.21446	1.21446	1.21446	2.41807	1.98196	1.21446	2.39501	1.21446	3.12727	1.21446	1.21446	2.24272	1.21446	1.21446	1.21446	2.48251
ENSG00000118307	1.21446	1.21446	1.21446	1.21446	1.21446	1.21446	1.21446	1.21446	1.21446	1.21446	1.21446	2.98117	1.21446	1.21446	1.21446	1.21446	1.21446	1.21446	1.21446	1.21446	1.21446	1.21446	1.21446	1.21446	1.21446	1.21446	1.21446	1.21446	1.21446	1.21446	3.15133	1.21446	1.21446	1.21446	2.91087	1.21446	1.21446	1.21446	1.21446	2.18897	1.21446	1.21446	1.21446	2.12194	1.21446	1.21446	1.21446	1.21446	1.21446	1.21446	1.21446	1.21446	1.21446	1.21446	1.21446	1.21446	1.21446	1.21446	1.21446	1.21446	2.05646	1.21446	1.21446	1.81419	2.02427	1.21446	1.21446	1.21446	1.21446	1.21446	1.21446	1.21446	1.21446	1.21446	1.21446	1.21446	1.21446	1.21446	1.21446	2.28778	1.21446	1.21446	2.24476	1.21446	1.21446	1.21446	1.21446	1.21446	1.21446	1.21446	2.12506
ENSG00000118308	7.7311	7.88861	7.55545	7.36166	7.82167	7.63344	7.40975	7.44998	7.48496	7.48378	7.97677	7.77604	7.25824	7.69072	6.8504	7.7157	7.68924	7.43746	7.51981	8.19258	7.69156	8.17496	7.35212	7.63269	7.71654	7.91722	7.68222	7.66663	7.9586	7.854	7.59808	6.36288	7.36023	8.05542	8.15524	7.72573	6.9633	7.60576	7.37922	7.5481	7.66626	8.56138	7.60935	7.9291	7.7081	7.06652	7.12392	7.79932	7.39786	7.87983	7.09073	7.83855	7.43999	7.86268	7.50702	7.76701	7.6084	7.82386	8.19727	7.47	7.05606	6.84331	7.16394	7.56459	7.30806	7.56693	7.6327	6.9764	7.62608	7.44402	7.54387	7.57922	7.46759	7.99357	8.21249	7.77661	7.01235	7.80189	7.59966	7.37485	7.39093	6.94085	7.63714	7.73424	7.5043	7.12615	7.02254	6.84903	6.90606	7.38219	6.73927
ENSG00000118322	2.27336	2.35189	1.21446	1.21446	1.21446	1.91657	2.38615	2.93297	1.21446	2.21864	1.21446	1.21446	1.21446	1.21446	1.21446	3.10667	1.21446	3.11933	2.90717	1.954	1.21446	2.68815	1.21446	2.15675	2.26185	2.55986	1.21446	1.21446	1.21446	1.21446	1.21446	2.77479	1.21446	3.04889	2.62403	1.21446	1.21446	1.21446	2.50195	2.18897	1.21446	3.93422	1.21446	2.12194	1.843	2.84755	1.21446	2.27296	3.15948	1.21446	1.21446	1.21446	2.37169	2.22345	1.21446	2.87957	1.21446	1.21446	1.21446	2.35407	2.05646	1.21446	2.27903	1.21446	2.58362	1.21446	1.21446	1.21446	2.75891	1.21446	2.25638	1.21446	1.21446	2.08847	2.22547	1.93329	2.3024	1.21446	1.92257	1.98196	1.21446	1.21446	1.95056	1.21446	1.21446	1.21446	1.21446	1.21446	1.21446	2.28621	3.13874
ENSG00000118363	9.51464	9.43271	10.2021	10.0876	10.4703	10.0293	10.6782	10.2791	11.1346	10.088	8.32727	8.28714	8.16946	6.20679	12.0191	7.98996	8.89853	10.5653	11.2128	7.01398	9.55065	8.36885	5.17982	8.34717	11.6606	9.82348	6.10816	9.9327	9.28743	10.0054	6.87966	6.54338	12.1759	6.4365	5.928	11.5072	7.40153	9.81291	9.96373	8.9611	11.5468	8.84877	6.43743	10.9794	11.3164	7.35571	7.76871	10.4237	11.2216	5.30352	9.92027	8.14887	9.53972	7.7257	10.1059	11.7678	10.2995	12.2098	6.34638	9.897	9.52759	5.98278	5.87646	9.74848	5.92703	9.35379	10.6419	10.2778	11.5982	9.62311	6.83984	12.1417	5.67093	11.1723	10.7118	10.3042	6.50844	10.0998	6.53894	9.87017	9.60941	12.1844	10.3413	9.41539	10.9029	4.89678	9.35009	11.0947	9.90904	5.95888	11.3448
ENSG00000118369	2.83931	2.35189	2.89662	2.9547	1.977	2.9785	2.94771	2.11094	2.73245	1.21446	2.02127	1.97287	2.29681	1.21446	3.7108	2.27586	1.93753	2.51009	1.21446	2.64985	1.21446	2.27816	1.21446	2.52531	2.96022	1.21446	2.17779	3.30012	2.33304	2.95564	2.83141	2.14373	1.21446	2.45898	2.62403	3.02132	2.54231	3.33831	2.13944	2.5687	1.21446	4.32801	1.21446	2.4783	2.28689	3.16993	1.21446	2.27296	2.92705	3.47975	1.21446	1.21446	1.21446	2.13855	2.43701	1.99171	2.98761	2.56821	2.92377	2.59364	3.29019	2.04628	3.42623	2.23906	3.08945	1.21446	3.34614	2.76323	1.21446	2.27016	1.21446	2.75714	1.21446	3.22224	2.9035	2.89659	2.3024	1.21446	2.74148	3.24035	3.26516	3.42065	2.64353	2.6129	3.21167	1.21446	2.93044	3.16975	3.25339	2.28621	2.48251
ENSG00000118402	1.97142	2.95276	3.48784	2.9547	2.69194	3.65794	2.83143	3.85257	2.73245	3.48307	3.08318	3.81783	1.21446	3.70879	1.21446	3.74807	2.77158	2.85419	2.09641	2.4695	1.94447	1.97493	1.21446	3.19894	2.66638	2.75121	2.55367	2.74787	2.33304	3.294	3.80268	2.77479	2.33261	1.94756	3.14161	1.21446	1.21446	3.33831	1.21446	1.21446	3.25003	2.81062	1.21446	2.4783	3.23883	2.39838	3.27156	3.21507	1.21446	2.89016	1.21446	1.21446	2.81233	3.19796	2.79961	2.53089	3.22623	2.1886	2.92377	2.20753	3.80881	2.3756	1.21446	2.38981	2.77781	3.24019	2.78412	3.70621	2.13371	4.05817	2.25638	2.9713	1.21446	2.68682	1.21446	2.89659	2.8814	3.16195	3.67521	3.00043	2.10952	2.84311	2.64353	3.87203	1.21446	1.21446	2.64081	3.16975	1.98756	1.21446	1.21446
ENSG00000118407	1.21446	2.59106	1.21446	1.21446	1.21446	2.7294	2.38615	2.4634	1.21446	1.21446	2.93783	2.98117	1.21446	2.01721	2.57347	1.21446	2.77158	2.69542	2.90717	3.27721	2.92057	3.22394	1.21446	3.86064	1.21446	2.75121	1.21446	1.21446	2.01507	1.21446	1.21446	1.21446	1.21446	3.04889	3.50568	1.21446	1.21446	1.21446	1.21446	4.59769	1.21446	3.77338	1.21446	1.21446	1.21446	4.17903	1.21446	2.27296	1.21446	1.21446	3.24239	1.21446	1.89434	2.22345	2.57194	1.99171	1.21446	1.21446	2.92377	3.16964	4.04541	1.21446	2.27903	1.21446	1.21446	1.21446	2.78412	1.21446	2.75891	2.83466	1.21446	1.21446	1.21446	2.68682	2.9035	2.22105	3.14993	1.21446	1.92257	2.28778	2.10952	1.21446	1.95056	1.21446	1.21446	1.21446	1.21446	1.21446	1.21446	1.21446	2.12506
ENSG00000118412	6.30535	6.71182	6.96091	6.60293	7.68413	7.92724	7.35381	6.36271	7.1409	6.73352	7.62593	8.11343	6.63951	7.1242	5.05688	7.04473	7.65556	7.81185	6.75969	6.73034	7.38076	1.21446	5.61437	7.94042	6.61268	6.53566	7.28534	7.08259	6.70456	7.52136	7.04778	6.36288	7.72244	7.83331	7.02733	7.94768	8.00135	7.59833	5.55363	7.40564	7.41356	7.11009	6.75308	7.41493	7.07483	7.34108	7.04084	7.42464	7.52798	6.3496	7.95871	6.28181	7.19319	7.51341	6.74961	6.34276	5.42245	6.18375	5.59728	6.97084	7.26883	6.76127	6.03048	7.48491	6.50613	7.18495	5.72794	7.6023	7.27303	7.35522	7.1662	6.72353	4.78933	6.8593	5.32613	7.06593	6.24436	6.41968	6.95185	7.24655	7.19597	6.88177	6.33101	7.13275	4.65794	3.6621	6.33642	5.61875	5.69003	5.68534	6.32309
ENSG00000118418	5.11069	5.05895	5.75341	5.85386	5.81506	6.79565	5.84189	5.93052	6.17247	6.08239	7.16135	6.88406	6.29412	6.45749	5.15027	6.16119	6.17833	6.94613	6.18096	6.52098	6.57931	6.43291	5.17982	6.64344	6.14992	5.49195	5.31966	6.23027	5.66458	6.52718	5.32451	6.93292	5.84023	6.64514	5.20382	6.08141	7.35891	5.945	6.66273	6.36898	6.84209	6.33584	5.37796	6.0075	5.78417	7.66466	7.70847	6.96313	6.21618	5.16916	7.09886	5.51467	6.45157	6.34712	5.42561	6.14576	6.06064	5.46192	5.59728	6.42887	6.54245	6.66304	5.74015	6.71526	5.65299	5.86613	5.24092	7.04229	6.48149	6.29674	5.68086	6.01841	5.35671	6.20816	6.22113	6.60744	6.51937	5.9884	6.64146	6.15239	6.80178	6.41042	6.55606	7.57217	5.68301	5.25829	6.24575	5.88431	6.55436	5.60797	6.01701
ENSG00000118420	5.778	4.80676	5.65561	3.38825	5.86527	5.04727	5.1153	4.03028	5.1479	5.30802	5.68544	6.11949	3.0144	4.88377	3.43161	4.55216	4.12323	5.87207	4.92629	5.5708	5.59182	5.41904	1.21446	6.59065	4.77844	5.44471	5.2802	4.43691	4.68329	3.78421	3.15133	5.56612	5.76436	5.00097	4.31849	6.14618	4.20206	5.82257	6.06055	5.2702	5.16041	5.10165	3.22682	4.86422	5.14421	5.16539	4.77056	3.41513	5.89816	4.85533	3.75321	5.65264	5.14817	4.94795	4.73033	4.06516	5.90985	4.22007	4.50384	4.92531	3.97097	5.96455	3.7544	6.088	4.27606	5.39778	4.67992	4.55643	4.38883	5.07505	5.56983	5.47157	2.84985	5.10172	3.32764	4.92317	3.87269	4.72995	4.73782	5.68938	5.27139	4.2587	4.26123	6.69435	5.35545	1.21446	4.66284	3.98788	4.22376	4.25597	4.91952
ENSG00000118432	1.21446	1.21446	3.48784	1.21446	1.21446	1.91657	1.90313	2.11094	1.21446	1.21446	2.34151	1.21446	1.21446	1.21446	1.21446	1.21446	1.21446	2.28361	2.09641	2.24948	1.21446	1.21446	1.21446	1.21446	1.21446	1.21446	1.21446	1.21446	2.01507	1.21446	1.21446	2.14373	3.70244	1.21446	1.21446	1.21446	2.73155	1.21446	1.21446	1.21446	3.00923	1.21446	1.21446	1.21446	1.843	1.21446	1.21446	1.21446	2.24055	1.21446	1.21446	1.21446	1.21446	1.21446	1.21446	1.21446	1.21446	2.1886	1.21446	1.21446	2.05646	1.21446	2.27903	3.35279	1.21446	1.21446	1.21446	2.01621	2.13371	1.96909	1.21446	2.49271	1.21446	3.22224	1.21446	1.21446	1.99264	1.21446	2.2063	2.28778	3.26516	1.21446	3.16672	2.47439	1.21446	1.21446	1.21446	1.21446	1.21446	1.21446	1.21446
ENSG00000118434	1.21446	1.21446	1.21446	1.21446	1.21446	1.21446	1.21446	1.21446	1.21446	1.21446	1.21446	1.21446	1.21446	1.21446	1.21446	1.21446	1.21446	1.21446	1.21446	1.21446	1.21446	1.21446	1.21446	1.21446	1.21446	1.21446	1.21446	1.21446	1.21446	1.21446	1.21446	1.21446	1.21446	1.21446	1.21446	1.21446	1.21446	1.21446	1.21446	1.21446	1.21446	1.21446	1.21446	1.21446	1.21446	1.21446	1.21446	1.21446	1.21446	1.21446	1.21446	1.21446	1.21446	1.21446	1.21446	1.21446	1.21446	1.21446	1.21446	1.21446	1.21446	1.21446	1.21446	1.21446	1.21446	1.21446	1.21446	1.21446	1.21446	1.21446	1.21446	1.21446	1.21446	1.21446	1.21446	1.21446	1.21446	1.21446	1.21446	1.21446	1.21446	1.21446	1.21446	1.21446	1.21446	1.21446	1.21446	1.21446	1.21446	1.21446	1.21446
ENSG00000118454	5.21636	3.09908	5.84498	5.57485	3.96118	4.86394	6.20052	5.27557	5.20429	2.89281	7.54192	5.16946	3.71438	5.60768	1.21446	4.63148	4.26615	5.36425	3.61501	4.12267	3.92713	5.75565	1.21446	4.91184	3.39477	4.11624	3.79879	4.99145	6.03144	3.97556	5.59027	3.47677	4.45795	5.75833	5.10637	6.5327	4.20206	5.66041	6.40134	4.78338	7.14905	6.9078	5.70605	6.59428	5.66174	5.18745	4.27888	5.61302	4.25159	2.89016	6.06497	5.77851	5.55605	4.96636	3.07434	3.14787	4.95092	4.30391	5.36029	5.72661	4.30877	6.05348	4.75026	5.78106	5.5409	3.40408	2.78412	4.80623	5.11658	4.9887	3.70889	5.23057	3.42914	4.33478	4.01598	5.29287	4.18415	4.85849	6.13244	5.79817	5.96933	3.16481	4.0031	4.90261	1.21446	5.54667	5.41385	2.39826	4.63798	4.90367	5.48074
ENSG00000118473	1.21446	1.21446	5.75341	1.21446	1.21446	1.21446	1.90313	4.5756	2.73245	1.21446	2.02127	3.21914	3.14085	2.57221	1.21446	1.97325	1.93753	3.52473	4.35615	4.12267	1.21446	3.11042	4.08974	1.88657	3.85714	1.21446	2.17779	3.30012	2.76115	6.07552	3.96461	2.77479	4.64019	2.24064	1.21446	3.64299	3.48392	1.21446	1.21446	2.5687	3.78323	2.04246	1.21446	2.95247	2.8083	1.21446	1.21446	4.73578	1.21446	3.47975	2.3596	3.74344	1.21446	2.22345	3.22836	2.53089	1.21446	4.7232	2.92377	3.03133	1.21446	3.13528	2.27903	1.81419	2.02427	3.24019	1.21446	1.21446	3.15523	2.97312	1.21446	2.1326	5.35671	1.21446	2.61771	2.61178	2.3024	4.58863	1.92257	1.21446	1.21446	1.21446	1.21446	1.21446	1.21446	7.63526	5.74748	2.8474	1.21446	1.21446	3.43736
ENSG00000118482	8.55665	9.11478	8.71778	8.87729	9.03206	9.07368	9.10885	8.25854	8.61875	7.9815	9.19931	9.14549	7.27108	8.44052	8.05584	8.8116	9.00599	9.11765	8.43234	8.91111	8.9915	9.21237	8.59129	9.05892	9.05622	9.08529	8.88164	8.26112	8.52461	8.7077	9.0455	7.29529	8.81385	9.62024	9.17677	9.77539	7.80221	9.04743	8.45968	9.43676	9.03351	9.21004	8.27216	8.94625	8.56153	7.70711	7.60074	9.00944	9.10167	8.55267	6.99812	8.32394	8.76168	8.99704	8.79761	8.82595	8.90977	8.28166	7.83088	8.14802	8.02652	6.52068	7.96101	8.76905	8.54649	8.3873	8.58207	8.6016	9.14937	8.89925	8.26656	8.53177	7.20119	8.6587	7.15274	8.77888	7.44924	8.74626	8.82128	8.55115	9.13587	8.48287	7.71551	7.85664	6.06637	5.99232	7.75557	6.27169	7.87409	7.87778	7.64751
ENSG00000118491	1.21446	1.21446	1.21446	1.21446	1.21446	1.21446	1.21446	1.21446	1.21446	1.21446	1.21446	1.21446	1.21446	1.21446	1.21446	1.21446	1.21446	1.21446	1.21446	1.21446	1.21446	1.21446	1.21446	1.21446	1.21446	1.21446	1.21446	1.21446	1.21446	1.21446	1.21446	1.21446	1.21446	1.21446	1.21446	1.21446	1.21446	1.21446	1.21446	1.21446	1.21446	1.21446	1.21446	1.21446	1.21446	1.21446	1.21446	1.21446	1.21446	1.21446	1.21446	1.21446	1.21446	1.21446	1.21446	1.21446	1.21446	1.21446	1.21446	1.21446	1.21446	1.21446	1.21446	1.21446	1.21446	1.21446	1.21446	1.21446	1.21446	1.21446	1.21446	1.21446	1.21446	1.21446	1.21446	1.21446	1.21446	1.21446	1.21446	1.21446	1.21446	1.21446	1.21446	1.21446	1.21446	1.21446	1.21446	1.21446	1.21446	1.21446	1.21446
ENSG00000118492	1.21446	1.21446	1.21446	1.21446	1.21446	1.21446	1.21446	1.21446	1.21446	1.21446	1.21446	1.21446	1.21446	2.92986	1.21446	1.21446	2.22687	1.21446	1.21446	1.21446	1.21446	1.97493	1.21446	1.21446	1.21446	1.21446	1.21446	2.32303	1.21446	1.21446	1.21446	1.21446	2.33261	1.21446	1.21446	1.21446	1.21446	1.21446	1.21446	1.21446	1.21446	1.21446	1.21446	2.12194	1.21446	1.21446	1.21446	1.21446	1.21446	1.21446	1.21446	1.21446	1.21446	1.21446	1.21446	1.21446	1.21446	2.1886	1.21446	1.21446	1.21446	1.21446	1.21446	1.21446	1.21446	1.21446	1.21446	1.21446	1.21446	1.21446	1.21446	1.21446	1.21446	1.21446	1.21446	1.21446	1.21446	1.21446	1.21446	1.21446	1.21446	1.21446	1.21446	1.21446	1.21446	1.21446	1.21446	1.21446	1.21446	1.21446	1.21446
ENSG00000118495	6.05863	7.17316	5.60409	6.56474	6.6742	6.13232	5.78653	7.20053	5.08919	6.47325	6.84339	6.86793	5.249	6.8007	3.7108	6.25111	6.95693	7.14283	6.28402	6.24067	6.68527	6.93906	7.35212	6.3304	6.25029	6.78311	6.93899	5.66048	5.25645	5.27797	5.59027	4.82617	6.82032	6.72249	7.19015	6.54875	6.93041	6.01375	6.63433	6.1628	6.28532	6.56872	2.69039	6.46069	6.68066	6.17624	5.48057	6.68025	4.50887	4.19714	7.16231	5.51467	6.84999	7.29367	6.38745	5.56397	6.75215	4.78243	6.40985	6.1398	5.97956	5.65909	5.23057	6.54961	7.03003	5.66635	4.03814	6.20332	6.1262	6.22332	6.37392	5.15355	3.42914	4.98598	6.28847	6.67546	5.18228	5.74551	5.87607	6.23206	6.39036	3.42065	5.24162	6.00927	3.87608	4.41107	5.49497	4.78527	6.35213	5.56766	4.96462
ENSG00000118496	4.22754	5.1853	6.71646	5.01733	5.40376	6.15522	4.9482	5.66664	4.50472	6.05723	6.81502	5.7126	5.46618	5.98939	3.9421	5.76721	5.30825	5.98287	5.59583	4.93741	4.99021	5.92214	3.38932	5.8804	5.13562	5.84091	6.08551	5.74047	5.43875	6.40266	5.13764	7.04607	5.36239	5.85321	6.0375	7.16325	5.28327	5.22989	5.5837	5.14074	4.37136	5.50374	4.51996	4.05767	5.21573	4.56633	6.24623	6.04334	5.52813	4.45215	5.04333	5.36202	5.63455	5.07205	5.25176	4.97173	5.01167	4.03559	3.52179	5.69505	5.07697	5.86976	4.59978	6.05303	5.49349	5.57142	4.49669	5.84522	4.79877	5.7523	4.46542	4.98583	2.84985	5.02561	6.47342	5.39754	5.45759	6.84662	5.58118	6.03881	5.12596	4.94233	5.26506	6.44388	4.32083	4.41107	5.23636	5.16512	5.61148	5.0281	4.96462
ENSG00000118503	6.30535	6.41055	6.32991	7.51965	6.52618	6.63399	6.90586	7.53161	6.66827	7.23746	7.24166	6.89206	6.53687	7.10114	6.47227	6.52269	6.74903	6.96166	6.73565	6.81267	7.5492	7.53453	5.79057	6.34868	6.25029	6.71522	7.00079	7.91909	6.90328	6.9835	8.02259	6.21576	7.4476	7.17787	6.65064	7.52948	5.92553	6.70986	6.96597	7.45169	7.56629	7.01687	5.70605	6.96693	7.25048	7.36055	6.68203	7.03676	7.18371	7.21	6.99812	6.36434	7.10239	6.81954	6.72569	6.89644	6.698	6.99623	6.96893	6.98827	7.05606	7.08164	6.76849	7.36183	7.05468	6.3195	6.57666	6.99315	7.17913	6.8937	7.00515	6.62747	5.84774	6.00594	5.91506	7.00776	6.40619	7.21189	6.99766	6.88541	6.90534	6.92142	7.04861	7.02721	5.15852	5.54667	6.93824	5.80112	6.95451	6.13454	6.80242
ENSG00000118507	5.29078	4.5	5.70534	5.32304	4.8911	5.20972	5.62229	5.16787	5.50272	5.30802	5.33129	5.29579	4.7188	5.71302	4.46763	5.19693	4.51457	5.02174	5.94966	5.95168	4.37636	6.78351	5.94751	6.07976	5.62215	4.85966	5.39545	3.98292	5.43875	5.20504	5.38175	6.32748	3.52335	6.0124	5.25017	5.7612	4.5032	4.77958	5.35861	4.52997	4.92113	5.97011	5.37796	5.85005	4.59133	5.37208	5.40646	7.03676	5.74166	4.19714	4.78409	3.74344	5.19044	4.37388	3.89631	5.06435	4.01946	5.30988	5.22529	5.30653	6.42441	6.24685	5.01052	4.85118	4.94181	5.20016	6.62176	4.88061	6.58768	5.42075	7.07446	5.70503	3.42914	6.20816	2.9035	5.20324	4.23886	5.93141	4.50171	4.80641	5.8122	6.59344	4.16364	5.29941	4.65794	4.41107	4.97823	3.82513	3.35871	4.61654	5.48074
ENSG00000118508	4.70064	5.86944	5.65561	4.70057	5.59461	5.18762	5.15967	5.74354	4.75283	5.4309	5.13037	4.97146	5.78604	5.90304	5.54315	5.36788	5.26408	4.68782	5.26657	4.60666	5.35493	5.03781	6.64173	5.24153	5.18734	4.5363	4.75427	4.99145	4.30486	5.41355	5.13764	5.73793	4.552	5.50905	4.70088	5.34854	5.65016	4.5502	5.80401	5.49856	5.04577	5.03375	4.34082	5.23677	5.30037	5.33306	5.84537	5.4058	4.25159	5.42636	5.10951	5.65264	5.50681	4.8018	5.01472	5.40816	4.51917	5.18422	5.07621	5.69505	4.96817	5.38491	5.54928	5.14597	5.41931	5.50447	4.67992	5.60432	4.79877	4.89679	5.36325	5.26758	5.92861	4.86001	6.26637	5.17993	5.41131	5.49303	5.25361	4.15265	5.46512	5.45742	5.78565	5.75563	6.61861	6.47597	5.81217	6.74172	5.67079	5.64717	5.48074
ENSG00000118513	3.66842	4.28929	3.48784	4.29212	4.19223	5.16516	4.32186	4.11124	4.31125	4.67223	4.47741	3.74703	5.34961	4.98856	2.57347	5.11692	4.39583	4.25023	4.74438	4.7142	4.61174	4.88421	4.55242	6.15444	3.56722	4.49016	5.06476	1.21446	4.06899	4.42893	4.99795	3.9307	4.1309	5.48947	4.76637	1.21446	5.74793	3.93539	2.98337	3.4246	4.92113	5.10165	3.89445	4.48728	4.03512	4.66444	4.64662	4.00556	3.35555	1.21446	4.46679	3.74344	4.36834	4.90088	4.34285	3.93825	4.67812	3.82271	2.92377	4.1119	4.53042	3.69473	4.33899	3.80948	4.38511	4.27963	2.78412	5.31471	4.45518	4.9887	3.84574	3.31192	2.84985	3.59674	3.78086	3.89383	4.1272	3.81563	4.57328	4.20706	4.45399	4.12705	4.98336	4.73279	3.87608	1.21446	5.08714	4.38572	3.78716	3.90759	3.78731
ENSG00000118514	5.13785	2.78614	2.43567	5.45447	4.68167	4.05741	5.88205	6.96435	6.02417	3.12166	4.26743	4.01064	1.21446	3.32194	1.21446	4.63148	3.23676	4.39632	4.64388	3.37202	3.59522	6.39945	1.21446	4.61001	6.06977	5.74677	2.82865	3.05481	3.42465	2.48072	1.21446	2.50774	2.76058	4.10297	5.20382	6.90105	3.03591	5.96828	2.50195	2.84625	5.45778	5.10165	2.69039	4.95581	2.99905	3.88177	1.21446	1.21446	5.13306	2.89016	2.60019	1.21446	3.59326	3.66541	5.25176	1.21446	3.22623	4.83929	1.21446	4.70949	1.21446	4.6918	3.22543	2.38981	5.31402	3.05211	1.21446	4.0722	4.98893	3.58325	4.9546	2.1326	6.27621	4.90325	1.21446	3.40632	2.3024	5.03185	2.87348	2.70098	2.93046	6.64173	5.14384	4.20858	1.21446	1.21446	5.03372	2.39826	1.98756	2.998	1.21446
ENSG00000118515	5.29078	5.68975	5.43743	6.5055	5.55434	7.01792	5.1153	6.68175	6.45323	5.71489	6.51933	6.3919	4.27929	6.50514	7.35893	5.24789	6.59758	3.90223	5.12522	5.15591	5.6099	7.02931	6.64173	5.73491	5.50496	6.23673	6.3928	5.33916	5.70577	5.85547	4.3607	3.33432	5.07826	7.72893	6.23427	5.48859	5.47841	5.26801	4.86453	5.14074	4.16493	5.37271	1.21446	6.55111	6.18154	3.50158	4.58033	7.53037	5.36581	5.91966	7.87598	4.7724	7.188	6.42533	5.51224	6.70926	6.66073	5.72484	3.93155	6.41604	6.33997	5.43882	5.97084	5.97108	5.85392	5.66635	4.84217	5.64738	6.16594	5.10271	6.94721	5.70503	7.49436	6.30755	6.68803	4.71125	5.45759	5.84146	5.20964	5.63173	6.05196	5.01781	5.81764	4.85613	7.23197	5.54667	5.13863	4.86977	4.95808	6.99929	5.38473
ENSG00000118518	4.83982	6.18801	5.88867	5.01733	5.57461	6.14382	5.34387	5.93052	5.50272	5.74675	6.94285	5.76586	5.51028	6.97151	5.05688	6.28799	5.68813	5.78736	6.10792	5.5708	6.48465	5.8413	4.55242	5.94195	5.62215	6.07579	5.01748	7.01997	4.50671	5.85547	5.85538	5.40536	5.64246	6.64514	5.29506	5.67595	5.47841	5.63151	5.87863	6.26958	6.06838	5.10165	1.21446	5.30786	6.24255	5.07356	7.08298	6.48358	5.83759	5.42636	7.91794	6.4424	6.95142	6.10823	5.84806	6.05873	5.01167	5.09387	6.92617	6.7535	5.69202	6.21637	5.46521	6.13055	6.44525	6.15487	6.09101	7.07414	5.88552	6.09198	6.05506	5.56362	3.42914	6.19091	6.454	6.1621	5.68847	6.14696	5.94457	5.96298	6.34193	4.37902	6.34204	6.7711	5.68301	6.1722	6.84869	6.10839	6.27788	5.48348	5.88307
ENSG00000118520	2.27336	5.15474	3.89388	2.66164	3.3332	2.7294	3.61893	3.53328	3.6623	2.21864	2.93783	2.98117	3.36112	3.70879	3.7108	4.33187	3.64902	4.14362	3.99388	2.94097	5.49782	2.68815	6.21781	4.83566	3.39477	2.91485	6.17407	3.30012	2.33304	3.56152	3.40591	3.9307	2.33261	5.9707	4.4037	4.45921	6.61567	3.72713	5.64203	3.57115	3.78323	4.76686	3.89445	6.53643	3.77011	2.96476	4.47469	3.88021	2.24055	5.16916	1.21446	5.65264	4.36834	4.50628	3.85169	3.64268	4.43245	2.56821	2.92377	4.04556	3.29019	2.98677	2.98688	2.6359	3.80879	4.35843	4.03814	3.31964	2.49421	3.93841	6.72382	3.581	2.84985	3.06857	3.64616	5.51384	2.72044	4.72995	3.292	4.45132	4.39122	2.84311	3.16672	3.35646	1.21446	3.6621	4.25657	3.82513	3.25339	3.90759	3.68047
ENSG00000118523	1.21446	1.21446	1.21446	1.21446	1.21446	1.21446	1.21446	2.11094	1.21446	1.21446	2.02127	1.21446	1.21446	1.21446	1.21446	1.21446	1.21446	1.21446	1.21446	2.24948	1.21446	1.97493	1.21446	1.21446	1.21446	1.21446	1.21446	1.21446	1.21446	1.21446	1.21446	1.21446	1.21446	1.21446	1.21446	1.21446	1.21446	1.21446	1.21446	1.21446	1.21446	1.21446	1.21446	1.21446	1.21446	1.21446	1.21446	1.21446	1.21446	1.21446	1.21446	1.21446	1.21446	1.63335	1.21446	1.21446	1.21446	1.21446	1.21446	1.79526	1.21446	1.21446	1.21446	1.21446	1.21446	1.21446	1.21446	1.21446	1.21446	1.21446	1.21446	1.21446	1.21446	1.21446	1.21446	1.21446	1.21446	1.21446	1.21446	1.21446	1.21446	1.21446	1.21446	1.21446	1.21446	1.21446	1.21446	1.21446	1.21446	1.21446	1.21446
ENSG00000118526	1.21446	1.21446	1.21446	1.21446	1.21446	1.21446	1.21446	1.21446	1.21446	1.21446	1.21446	1.21446	1.21446	1.21446	1.21446	1.21446	1.21446	1.21446	1.21446	1.21446	1.21446	1.21446	1.21446	1.21446	1.21446	1.21446	1.21446	1.21446	1.21446	1.21446	1.21446	1.21446	1.21446	1.21446	1.21446	1.21446	1.21446	1.21446	1.21446	1.21446	1.21446	1.21446	1.21446	1.21446	1.21446	1.21446	1.21446	1.21446	1.21446	1.21446	1.21446	1.21446	1.21446	1.21446	1.21446	1.21446	1.21446	1.21446	1.21446	1.21446	1.21446	1.21446	2.27903	1.21446	1.21446	1.21446	1.21446	1.21446	1.21446	1.21446	1.21446	1.21446	1.21446	1.21446	1.21446	1.21446	1.21446	1.21446	1.21446	1.21446	1.21446	1.21446	1.21446	1.21446	1.21446	1.21446	1.21446	1.21446	1.21446	1.21446	1.21446
ENSG00000118557	1.21446	1.21446	1.21446	1.21446	1.21446	1.21446	1.21446	1.21446	1.21446	1.21446	1.21446	3.21914	1.21446	1.21446	1.21446	1.97325	1.21446	1.21446	1.21446	2.24948	1.21446	2.50361	1.21446	3.0138	1.21446	2.00958	1.21446	1.21446	3.31701	1.21446	1.21446	1.21446	2.33261	1.94756	1.21446	1.21446	1.21446	1.21446	1.21446	1.21446	2.29347	2.3704	1.21446	2.12194	1.21446	1.21446	1.21446	1.21446	1.21446	1.21446	1.21446	1.21446	2.37169	1.21446	1.83929	2.87957	1.21446	1.21446	1.21446	1.21446	2.05646	2.98677	1.21446	1.21446	1.21446	1.21446	1.21446	1.21446	1.21446	1.21446	1.21446	2.1326	3.82858	2.08847	1.21446	1.21446	1.21446	1.21446	2.2063	1.21446	1.21446	1.21446	1.95056	1.21446	1.21446	1.21446	1.21446	1.21446	1.21446	1.21446	1.21446
ENSG00000118564	7.26946	9.09087	8.18218	8.27792	8.90801	8.01427	8.01963	8.91024	7.71502	8.75035	9.13769	9.41879	8.35276	9.26967	8.26777	8.55111	8.83037	8.70776	8.56434	8.64524	10.0947	9.31905	10.6767	9.03655	7.99469	8.61505	8.17027	8.74034	9.18756	8.89836	8.97772	7.14083	8.61795	9.5022	8.97163	9.71091	8.13	8.426	9.05448	8.83476	9.30252	9.04391	8.988	9.33124	8.43294	8.62424	7.92578	7.95932	8.63955	8.74142	7.554	9.5344	9.08821	8.88246	8.80618	8.3856	8.2712	6.4788	7.68467	8.26885	8.44194	7.41909	8.25748	8.61889	8.63086	8.47277	8.06678	8.45211	8.17083	8.03958	8.00783	7.40811	7.20119	8.32121	8.09213	8.42365	7.51073	7.5128	8.41174	8.33686	8.34264	7.44119	8.33612	7.86541	7.01686	7.21084	7.40405	7.46291	7.71916	7.70315	8.16248
ENSG00000118579	7.13501	7.32439	6.9812	7.17156	7.16269	7.13189	6.87307	7.62248	9.04885	8.82298	7.90684	7.90803	7.66569	7.39459	6.00873	7.30062	7.08266	7.14283	7.1352	7.53411	8.07602	7.82221	6.64173	7.57565	6.83897	7.3734	7.68974	8.76917	7.25457	9.84727	6.77702	7.46766	9.05547	8.98478	7.25952	11.0205	7.72283	6.59499	9.29335	10.815	11.1301	8.89236	6.71721	7.55984	7.42219	8.51335	9.0489	7.17362	7.17151	6.98934	7.52413	6.89511	7.60081	7.31525	7.02907	7.14181	7.25547	6.24779	9.52355	8.13046	8.78551	6.97651	7.3391	7.55837	6.72675	7.49992	6.21396	7.62397	8.49692	7.05747	7.49416	9.19687	6.21308	6.87017	7.51302	9.00874	7.705	8.80684	7.03579	6.89359	7.03277	6.61779	7.26677	7.84485	7.01686	7.03618	8.80898	7.04231	7.40157	7.18359	6.90954
ENSG00000118596	9.03414	9.37778	8.93097	8.82174	9.35217	9.89219	9.23935	8.77662	8.704	9.14271	10.0968	9.85168	8.5288	9.12288	7.47131	9.45036	9.55387	9.57412	7.88998	9.39257	9.6	9.52431	7.69939	9.73785	8.84395	8.95054	9.89096	9.58626	9.15082	8.70111	8.18367	7.57713	8.67595	9.2787	8.96818	8.80652	8.90827	8.76163	8.60573	9.23829	8.93675	9.16139	7.56967	9.13338	8.63807	9.11748	9.57061	8.23427	8.81057	7.4309	8.86415	7.36464	8.68094	9.53268	9.05791	8.86917	8.86952	7.48641	6.69101	8.50364	9.51802	8.45608	8.07148	9.47261	8.74631	8.38266	6.62176	10.2803	8.68287	8.91292	8.34155	8.02917	6.99162	8.75274	8.08584	8.5826	8.53341	8.23714	8.67192	8.72627	8.81984	7.84324	7.47637	9.23306	5.35545	11.9894	8.11679	6.76383	7.58712	8.0187	7.80992
ENSG00000118600	4.62558	4.80676	4.67828	4.4699	6.05022	5.18762	5.78653	6.15342	3.95931	5.07642	6.08479	6.13305	5.19592	5.62938	3.7108	4.42415	6.50601	5.99802	6.3802	5.49288	6.48465	6.99239	5.79057	6.30252	6.04202	6.88372	6.87442	5.98985	5.07928	4.42893	4.84309	4.54498	6.13944	4.29808	3.50568	5.1089	4.40981	4.41988	5.64203	4.59769	4.85446	4.68041	5.18067	4.13906	6.04138	5.27246	6.20318	4.58557	5.23074	5.64438	7.25981	4.7724	3.88515	4.37388	4.10002	5.06435	3.75534	3.70243	4.72125	4.29385	5.62213	7.09006	3.22543	5.06021	5.34108	5.91846	4.67992	6.17421	5.62514	3.41	6.45935	4.16584	3.42914	3.59674	4.12005	3.40632	3.64509	4.85849	6.55654	5.14642	4.68042	4.94233	4.21329	5.93331	3.21167	1.21446	4.5904	3.16975	5.81793	2.69889	3.56444
ENSG00000118620	7.18772	7.696	6.83273	6.99622	6.61681	8.1227	7.93638	6.98558	6.95694	6.37488	7.98528	8.49822	7.21901	6.3572	4.60666	7.78179	7.51708	7.68199	6.01107	7.79118	7.59974	7.73553	5.41349	7.99364	6.85498	7.08923	7.20361	6.43623	7.39319	6.77332	6.33188	6.95627	6.57624	7.57993	7.14198	7.08837	7.62861	7.52181	6.88391	6.31017	6.95711	6.66126	6.48088	6.46069	6.82436	7.67636	8.20457	7.09307	6.8579	6.8209	8.15472	6.00134	7.28833	7.53656	7.06286	6.4492	6.99605	6.20542	4.90975	7.5158	7.28397	7.27137	6.39045	7.37957	6.97942	6.67903	6.09101	7.78175	7.45232	7.43321	6.96191	6.61321	6.00517	7.27381	6.61998	7.00776	6.09161	7.2932	7.46641	6.93383	7.24065	6.10057	6.98674	8.02795	4.93009	4.89678	6.75322	5.02507	6.31548	6.38671	6.35715
ENSG00000118640	5.90952	5.66833	7.18742	6.19138	5.86527	6.4144	6.14662	6.19048	7.34207	6.86975	5.9864	5.7126	7.45114	7.45039	7.8356	6.32395	6.40822	6.29646	7.4403	5.76556	6.41447	5.96855	7.40715	6.50358	6.36665	6.26415	6.48221	7.26914	6.72471	6.40266	5.85538	7.61429	6.6199	5.70843	5.15593	6.12492	7.46604	6.27871	7.11726	6.47986	6.67929	5.83745	8.209	6.3971	6.35733	7.29121	6.99112	5.72436	6.0393	7.14013	6.30896	7.10159	6.71946	5.88563	6.35662	6.53763	6.03172	7.05703	7.96362	6.95319	7.08228	7.03003	7.56743	6.1555	5.87255	6.01773	7.49412	7.07414	6.74019	6.51751	7.08792	6.98949	9.01813	6.95433	6.56675	6.61612	7.59057	6.99291	6.8485	6.80958	6.95981	7.46821	6.66545	6.46714	9.02199	8.89923	7.38294	8.03531	6.57517	7.4721	7.3166
ENSG00000118655	3.66842	3.73875	3.70604	4.38381	4.0815	4.1986	3.91274	4.83329	3.03695	3.48307	4.52535	3.67233	4.42607	4.80936	3.07631	3.10667	3.64902	4.57016	3.23846	3.46041	3.98484	3.89096	1.21446	3.57047	3.39477	3.60284	2.17779	4.33646	3.86143	3.294	3.96461	3.9307	4.1309	4.29808	3.33639	2.53109	2.31076	3.48094	4.10086	4.45883	3.45255	3.48952	1.21446	3.67338	4.11324	3.57287	3.89419	4.22665	4.65755	5.02085	3.75321	4.17589	4.12568	3.4925	4.68106	4.18143	2.2795	3.70243	2.92377	3.825	4.04541	3.13528	3.42623	3.89296	3.08945	4.50391	3.73589	4.60124	3.58343	4.53884	3.97014	2.75714	5.46927	3.22224	3.90344	3.63713	3.37095	2.92929	4.07633	4.15265	4.39122	3.98165	3.94517	4.20858	3.21167	3.6621	4.25657	4.38572	4.85917	3.61413	3.88638
ENSG00000118680	7.36982	8.64201	8.43111	8.24813	8.30596	8.97105	8.41995	9.21206	8.60839	8.83782	9.44265	9.16211	8.36479	9.6413	8.06781	9.09071	8.89853	9.20502	9.14571	9.07346	9.44657	9.111	8.68332	9.47118	8.47577	8.29802	8.02915	8.8021	7.1317	8.79694	8.51862	9.21085	8.69137	9.58962	8.57354	9.18571	8.98031	8.77487	9.29108	9.17657	9.47507	7.92738	6.03263	9.17187	8.85853	8.95725	9.83288	9.03122	9.08875	8.55267	9.95986	8.80932	9.50157	9.20011	8.58484	8.77459	8.77246	8.24555	7.57826	9.43767	9.43063	9.28355	7.87425	9.36813	8.21231	8.82043	8.41289	9.70654	8.95628	8.82887	9.24373	8.78482	8.68786	8.7586	9.46867	9.02675	9.49565	9.24662	9.39828	9.23773	9.4048	8.99583	9.64005	10.0445	8.66308	8.73741	9.42426	9.22333	8.97586	7.86124	9.15566
ENSG00000118689	10.0582	10.2486	9.53558	10.0707	9.50359	9.44944	9.49128	10.0616	9.95727	9.25751	9.23898	9.63662	9.05024	9.38869	9.36754	9.71789	9.93428	9.50694	8.79975	9.48079	9.78902	9.58506	9.27771	9.01955	9.83264	9.85423	9.74697	9.8852	9.3357	9.88555	10.1356	10.0579	9.93074	9.86719	10.1268	9.38874	9.53785	9.62636	10.0128	9.5763	9.83433	9.84768	10.6015	9.97799	10.3538	9.85164	9.58219	10.2207	9.50073	9.75129	9.32206	11.2113	9.67835	9.46472	9.68476	9.51274	9.52679	9.81228	8.26743	10.0516	9.36098	9.88686	9.59123	9.19569	9.7908	9.62144	9.78626	9.32839	9.50325	9.4874	9.51941	9.3827	8.16193	9.85166	9.7824	9.50431	9.3806	9.39607	9.3848	9.32047	9.12161	8.59129	9.55263	9.43123	8.83734	9.11231	9.34464	9.58475	9.09227	9.54563	10.485
ENSG00000118690	1.21446	4.5	4.05909	3.56035	3.51984	2.58093	3.96463	2.4634	3.03695	3.31496	1.21446	3.4195	4.64115	3.52939	4.60666	4.23309	1.93753	4.64967	1.21446	2.24948	2.63235	1.21446	1.21446	3.0138	4.96818	3.51064	4.27759	5.77885	3.07019	1.21446	5.93389	1.21446	2.76058	1.94756	5.10637	6.08141	2.54231	2.51042	5.32336	3.57115	4.37136	2.04246	3.89445	2.95247	4.53621	4.1337	3.27156	4.50404	5.60289	1.21446	1.21446	3.1029	4.0808	3.59402	2.98954	1.21446	2.2795	2.56821	1.21446	1.79526	2.83577	1.21446	1.21446	2.6359	3.54668	2.17863	3.73589	1.21446	3.58343	3.87439	3.38472	3.15312	1.21446	3.70128	1.21446	4.05904	1.99264	1.21446	3.80228	3.53255	3.40434	1.21446	3.75511	2.11905	1.21446	1.21446	4.79749	2.39826	1.21446	1.21446	2.95799
ENSG00000118702	1.21446	1.21446	1.21446	1.21446	1.21446	1.21446	1.21446	1.21446	1.21446	1.21446	1.21446	1.21446	1.21446	1.21446	1.21446	1.21446	1.21446	1.21446	1.21446	1.21446	1.21446	1.21446	1.21446	1.21446	1.21446	1.21446	1.21446	1.21446	1.21446	1.21446	1.21446	1.21446	1.21446	1.21446	1.21446	1.21446	1.21446	1.21446	1.21446	1.21446	1.21446	1.21446	1.21446	1.21446	1.21446	1.21446	1.21446	1.21446	1.21446	1.21446	1.21446	1.21446	1.21446	1.21446	1.21446	1.21446	1.21446	1.21446	1.21446	1.21446	1.21446	1.21446	1.21446	1.21446	1.21446	1.21446	1.21446	1.21446	1.21446	1.21446	1.21446	1.21446	1.21446	1.21446	1.21446	1.21446	1.21446	1.21446	1.21446	1.21446	1.21446	1.21446	1.21446	1.21446	1.21446	1.21446	1.21446	1.21446	1.21446	1.21446	1.21446
ENSG00000118705	6.6905	6.54577	6.58998	6.96725	6.49466	6.22181	6.79817	6.48705	6.47624	7.08409	6.06885	6.14649	6.26871	5.69256	6.47227	6.22598	5.94706	6.36816	6.21614	6.32166	5.872	6.62851	6.81456	6.25484	6.1237	6.35622	6.66131	6.59507	6.40072	6.66908	7.48544	6.41439	6.72359	6.1803	6.38683	6.43243	5.17473	6.31546	6.63433	6.95955	5.84738	6.77951	7.37625	6.55111	6.54889	6.73457	6.50733	6.8203	7.12164	7.24371	6.37744	6.71818	6.14382	6.49004	6.46175	6.69971	6.32179	6.7385	7.30554	6.6641	6.81682	6.18524	5.70395	6.20412	6.50613	6.41359	7.28584	6.37944	6.38379	6.73555	6.23546	6.91006	6.07786	6.7458	6.1505	6.98114	6.65435	6.59493	6.7677	6.49141	6.80178	6.82017	6.75066	6.7009	7.32858	7.03618	6.703	6.27169	6.45679	6.29107	6.47039
ENSG00000118707	7.03066	6.39761	6.32991	6.5055	6.99266	7.02415	6.8395	6.51653	6.90704	7.1687	7.58174	6.79305	7.02036	6.76201	5.32054	6.90142	7.1983	7.0659	6.63532	7.63256	6.75991	7.44448	4.55242	6.94319	6.70396	7.32868	7.26534	6.69868	6.77389	7.16689	7.29062	7.7739	7.16781	7.533	7.16627	7.08837	6.88822	7.35539	7.25418	7.5396	7.24272	6.92656	7.35307	7.16121	7.3329	7.9988	7.78339	7.45718	7.01641	6.28628	7.79323	5.89424	7.02307	6.83456	6.76729	6.9777	7.30461	6.387	5.89245	7.36714	7.56368	7.57125	7.35083	7.75867	7.33514	6.96653	5.64287	7.23774	7.08905	7.47068	6.88684	6.55471	6.99162	7.17205	7.36503	7.13398	7.48311	7.39144	7.35016	7.45997	7.24942	6.10057	7.83735	7.9613	6.6931	6.60678	7.54372	6.71927	7.77417	6.83953	6.75212
ENSG00000118729	1.97142	1.21446	1.21446	2.66164	1.977	1.21446	1.90313	1.21446	1.21446	1.21446	1.21446	1.21446	1.21446	1.21446	1.21446	2.84295	1.21446	1.21446	2.09641	1.954	1.21446	2.27816	1.21446	1.21446	2.26185	1.21446	1.21446	1.21446	1.21446	1.21446	2.83141	2.50774	2.76058	1.21446	1.21446	1.21446	1.99875	1.21446	2.13944	1.21446	1.21446	1.21446	1.21446	2.4783	2.09659	2.71727	1.21446	2.27296	1.21446	2.89016	1.21446	1.21446	3.03256	2.04373	2.09146	2.53089	1.21446	1.21446	1.21446	1.21446	2.38945	1.21446	2.27903	1.21446	2.3456	2.55479	2.78412	1.21446	2.13371	2.67747	2.65907	2.9713	1.21446	2.89304	2.61771	2.76307	1.21446	1.21446	1.21446	1.21446	1.21446	2.84311	2.24476	1.21446	1.21446	1.21446	1.21446	1.21446	2.29545	1.21446	1.21446
ENSG00000118733	1.21446	1.21446	1.21446	1.21446	1.21446	1.21446	1.21446	1.21446	1.21446	1.21446	1.21446	1.21446	1.21446	1.21446	1.21446	1.21446	1.21446	1.21446	1.21446	1.21446	1.21446	1.21446	1.21446	1.21446	1.21446	1.21446	1.21446	1.21446	1.21446	1.21446	1.21446	1.21446	1.21446	1.21446	1.21446	1.21446	1.21446	1.21446	1.21446	1.21446	1.21446	1.21446	1.21446	1.21446	1.21446	1.21446	1.21446	1.21446	1.21446	1.21446	1.21446	1.21446	1.21446	1.21446	1.21446	1.21446	1.21446	1.21446	1.21446	1.21446	1.21446	1.21446	1.21446	1.21446	1.21446	1.21446	1.21446	1.21446	1.21446	1.21446	1.21446	1.21446	1.21446	1.21446	1.21446	1.21446	1.21446	1.21446	1.21446	1.21446	1.21446	1.21446	1.21446	1.21446	1.21446	1.21446	1.21446	1.21446	1.21446	1.21446	1.21446
ENSG00000118762	3.21575	5.02554	4.67828	4.76981	4.19223	4.74751	4.2819	4.87966	4.4113	4.20106	4.93237	5.81722	5.249	4.41576	3.43161	3.95041	3.64902	5.3166	4.53572	4.12267	4.64743	4.67495	3.38932	4.61001	4.30018	4.34192	4.19413	4.53068	4.00321	4.6661	5.13764	4.02398	4.45795	4.65777	4.13075	5.19332	4.89543	4.02876	4.59448	3.93409	4.16493	4.92542	7.98605	4.81612	4.47886	4.94979	4.0998	4.00556	4.58516	5.64438	5.66528	3.74344	4.3307	5.09729	3.89631	4.48154	3.75534	3.93326	1.21446	4.90699	4.04541	4.77836	4.2401	4.47894	4.27606	4.75646	1.21446	5.11407	4.63736	4.49753	3.55663	4.16584	1.21446	4.6216	3.49645	4.20665	4.65406	4.05258	4.34667	4.53827	4.73179	4.48987	4.51891	5.67792	3.21167	1.21446	3.94078	3.64034	4.67732	3.61413	4.06539
ENSG00000118777	3.10258	2.59106	2.89662	3.71276	3.42983	2.19807	1.21446	3.53328	3.03695	3.12166	2.57877	1.97287	1.98856	3.42976	2.57347	2.27586	1.21446	2.85419	4.53572	3.27721	1.94447	2.84628	4.08974	2.66863	2.26185	2.75121	3.79879	3.30012	2.76115	2.95564	2.38614	2.50774	4.80166	1.21446	4.4037	1.21446	3.88952	2.14571	6.46724	2.18897	3.00923	1.21446	4.82187	4.66121	3.90899	1.21446	1.21446	3.58866	2.92705	3.88489	2.3596	4.99708	2.16745	2.37212	3.07434	4.00316	3.42708	3.06951	3.52179	2.35407	3.41141	4.15547	2.68931	2.38981	2.77781	1.21446	3.34614	2.92789	2.97326	2.4941	3.18668	3.15312	2.84985	1.21446	4.12005	2.89659	2.72044	3.67976	1.92257	3.12614	1.21446	3.81912	2.79769	2.47439	1.21446	4.41107	2.64081	2.39826	2.29545	2.28621	3.68047
ENSG00000118785	2.83931	4.4502	1.21446	2.2583	2.69194	3.36224	2.94771	2.11094	2.73245	5.54408	4.52535	2.50027	4.51606	1.21446	1.21446	3.67335	2.44258	1.21446	2.09641	3.37202	1.21446	1.97493	1.21446	2.52531	2.96022	4.11624	3.79879	3.30012	2.01507	3.97556	4.57374	2.77479	3.31628	1.21446	5.05504	3.02132	1.21446	3.48094	1.21446	3.70321	3.45255	3.48952	1.21446	3.43076	2.09659	2.84755	1.21446	1.21446	2.6379	1.21446	4.56492	1.21446	2.16745	4.77068	2.09146	3.79846	3.75534	2.1886	1.21446	3.35234	1.21446	2.3756	2.68931	2.74051	2.58362	1.21446	1.21446	2.01621	3.80743	2.67747	3.55663	1.21446	1.21446	2.68682	1.21446	4.50046	3.46877	1.21446	2.2063	2.51504	2.93046	1.21446	4.11216	3.55121	1.21446	1.21446	1.21446	2.39826	2.29545	4.44775	2.95799
ENSG00000118804	1.97142	2.95276	2.43567	1.21446	3.2288	2.58093	2.83143	2.93297	2.73245	2.89281	2.77238	2.8422	2.71301	1.21446	3.07631	3.22003	1.93753	2.85419	3.08385	1.954	3.66842	2.27816	1.21446	2.79542	2.26185	2.75121	3.23862	2.74787	2.56874	1.21446	3.15133	2.50774	1.21446	3.74661	1.21446	2.53109	2.31076	3.17803	1.21446	2.5687	2.29347	2.81062	1.21446	2.4783	2.8083	3.70499	3.71689	1.21446	3.15948	1.21446	2.3596	3.1029	3.03256	2.85743	2.6916	2.53089	1.21446	3.06951	1.21446	4.62211	3.62476	3.6002	2.27903	1.81419	2.3456	1.21446	1.21446	3.61956	2.13371	3.31399	3.18668	2.1326	1.21446	2.08847	3.90344	3.83404	3.55984	3.67976	3.37808	3.34519	3.10902	2.39501	3.68538	2.73561	1.21446	1.21446	2.64081	2.8474	3.85865	1.21446	3.13874
ENSG00000118816	11.8385	12.0404	11.7578	11.8169	11.7862	11.756	11.7339	11.96	11.5735	11.3433	11.24	11.5128	11.289	11.3939	11.5263	11.5576	11.6237	11.5461	11.3987	11.5332	11.3893	11.6652	12.0173	11.3343	11.6927	11.806	11.5544	11.5251	11.1953	11.8839	13.5059	11.9226	11.6353	11.4817	12.0186	11.5265	11.6052	11.6616	11.2098	11.6792	11.3414	12.5809	10.9781	11.7995	11.8903	11.881	11.8364	13.8887	11.6102	11.5871	12.0205	12.2113	11.445	11.3336	11.7715	11.6156	11.7069	11.8867	11.1262	11.6155	11.6755	11.6707	11.2485	11.3477	11.5751	11.7715	11.6642	11.433	11.8482	11.8087	11.6522	11.6136	11.3898	11.8647	11.8514	12.7818	11.5759	11.6529	11.7462	11.5559	11.5753	11.7123	11.8453	11.8722	11.2154	13.0715	11.7016	11.5641	11.5586	11.2005	12.1551
ENSG00000118849	1.21446	1.21446	1.21446	1.21446	1.21446	1.21446	1.21446	1.21446	1.21446	1.21446	1.21446	1.21446	1.21446	1.21446	1.21446	1.21446	1.21446	1.21446	1.21446	1.21446	1.21446	1.21446	1.21446	1.21446	1.21446	1.21446	1.21446	1.21446	1.21446	1.21446	1.21446	1.21446	1.21446	1.21446	1.21446	1.21446	1.21446	1.21446	1.21446	1.21446	1.21446	1.21446	1.21446	1.21446	1.21446	1.21446	1.21446	1.21446	1.21446	1.21446	1.21446	1.21446	1.21446	1.21446	1.21446	1.21446	1.21446	1.21446	1.21446	1.21446	1.21446	1.21446	1.21446	1.21446	1.21446	1.21446	1.21446	1.21446	1.21446	1.21446	1.21446	1.21446	1.21446	1.21446	1.21446	2.22105	1.21446	1.21446	2.2063	1.21446	1.21446	1.21446	1.21446	1.21446	1.21446	1.21446	1.21446	1.21446	1.21446	1.21446	1.21446
ENSG00000118855	6.19373	7.338	7.13404	6.79657	7.1826	7.3309	6.4787	7.51711	6.90704	6.79566	7.45271	7.33482	6.44915	7.72632	6.57651	7.61777	7.29444	7.54443	7.05009	7.8233	7.39123	7.48756	6.64173	7.21134	6.94753	7.47657	6.3928	6.6164	6.18487	7.66374	7.88136	7.14083	7.33426	7.82165	7.47898	7.71865	7.37122	6.27871	7.69318	8.05116	8.24029	7.60527	6.24921	7.81823	7.49915	7.6489	7.95848	8.24051	7.33361	6.72868	7.81313	7.48012	7.5247	7.41856	7.09122	7.68714	6.87112	6.36792	6.69101	7.98826	7.13332	7.39889	6.43525	7.65182	7.10275	7.32705	6.32723	7.75744	7.08905	7.16588	7.2879	6.3463	4.78933	6.96451	7.51302	8.29988	6.84877	7.03405	7.37517	6.84377	7.75355	6.82017	7.82562	7.97217	5.94958	6.33208	7.11505	6.8282	7.70034	6.62103	7.23657
ENSG00000118873	8.56912	8.32765	7.88115	8.14844	8.37967	8.70842	8.41768	7.94852	8.24325	8.09701	8.6997	8.89612	7.93946	8.32256	7.19402	8.43268	8.2338	8.70776	7.6668	8.879	8.27853	9.95669	7.78497	8.66044	8.09923	8.64141	8.62732	7.89312	8.3797	8.2914	7.92999	7.79994	7.33426	8.56482	8.43551	8.3237	7.60796	8.3616	7.52553	8.72281	7.99324	8.91601	6.52306	8.58556	8.05981	8.9444	7.99676	8.04744	7.94839	7.69729	8.65678	6.71818	7.90567	8.41497	8.32328	8.07455	8.23364	7.48641	7.63244	8.17491	8.42156	7.75197	7.84965	8.62336	7.90412	8.31605	7.6105	8.68129	8.15612	8.45987	8.15583	7.73216	7.02873	8.35643	8.01479	7.89897	7.52164	7.48341	7.741	8.24072	8.06808	7.53363	7.69416	8.23847	6.89593	5.99232	7.94746	6.27169	7.54028	7.4721	7.59855
ENSG00000118894	4.06508	3.89829	3.89388	2.9547	4.19223	3.90021	4.81559	4.51793	4.964	4.00076	3.71923	3.50922	4.37882	3.62209	4.31339	4.33187	3.96394	4.14362	4.07426	4.01339	3.80389	4.01661	3.38932	3.7519	4.4782	4.58099	4.35636	3.05481	4.50671	1.21446	3.40591	4.34484	4.1309	3.15963	3.33639	3.64299	3.5754	3.93539	4.10086	4.78338	4.04902	4.14498	1.21446	3.78004	4.11324	4.38596	4.32028	3.58866	4.79212	3.88489	4.1866	5.19115	4.63795	4.2277	3.80557	3.55748	3.22623	4.45792	5.07621	4.26512	4.67646	4.28034	4.2401	4.00938	4.53433	3.91064	4.84217	4.55643	3.70006	3.87439	4.28775	3.90434	4.13714	4.51376	3.90344	3.95113	4.61351	4.05258	4.50171	3.97536	3.64506	4.2587	3.75511	3.82355	5.15852	5.54667	4.97823	5.66656	4.32691	4.76734	3.78731
ENSG00000118898	1.21446	1.21446	1.21446	2.2583	1.21446	1.21446	2.17956	2.11094	1.21446	1.21446	2.02127	1.21446	1.21446	2.76504	1.21446	1.21446	1.21446	1.21446	1.21446	1.21446	1.21446	1.21446	3.38932	1.21446	1.21446	1.21446	1.21446	1.21446	1.21446	1.21446	1.21446	3.17426	1.21446	1.21446	1.21446	1.21446	1.21446	2.14571	1.21446	1.21446	1.21446	2.81062	1.21446	2.7402	1.21446	1.21446	1.21446	1.21446	1.21446	1.21446	1.21446	1.21446	1.21446	1.21446	1.21446	1.21446	1.21446	1.21446	1.21446	3.03133	1.21446	1.21446	1.21446	1.21446	1.21446	2.17863	1.21446	1.21446	1.21446	1.21446	1.21446	1.21446	1.21446	2.08847	2.22547	1.21446	1.21446	1.21446	1.21446	1.21446	1.21446	1.21446	1.95056	1.21446	1.21446	1.21446	1.21446	2.39826	1.21446	1.21446	2.74516
ENSG00000118900	9.82853	9.3394	9.97812	9.94451	9.303	8.48513	9.11447	9.57438	9.27546	9.16347	8.75298	8.60419	9.38006	9.45989	10.5533	9.1849	9.36754	8.59533	9.08046	9.24775	9.13546	8.92767	10.8356	8.04777	10.1294	9.52818	10.0069	9.42045	9.9502	9.12697	8.4131	9.09732	9.20979	9.22658	10.1407	8.34683	9.21681	9.38423	8.26047	8.56	9.06682	9.37445	10.4541	9.89703	9.30884	8.14072	8.48823	8.6359	9.19804	10.9701	8.01134	10.8527	9.33214	8.87582	9.84453	9.7311	10.0913	9.6402	10.682	9.42972	8.65191	9.13477	11.0922	8.36488	10.003	9.57744	10.2695	7.85231	9.29299	8.67231	9.70344	8.47772	12.2082	9.83234	10.5624	9.16175	9.41755	9.181	8.47555	9.21831	8.84899	8.3728	9.16597	7.9085	11.4046	10.789	9.31152	9.86076	9.3954	10.9132	9.37707
ENSG00000118903	1.21446	1.21446	1.21446	1.21446	1.21446	1.21446	1.21446	1.21446	1.21446	1.21446	1.21446	1.21446	1.21446	1.21446	1.21446	1.21446	1.21446	1.21446	1.21446	1.21446	1.21446	1.21446	1.21446	1.21446	1.21446	1.21446	1.21446	1.21446	1.21446	1.21446	1.21446	1.21446	1.21446	1.21446	1.21446	1.21446	1.21446	1.21446	1.21446	1.21446	1.21446	1.21446	1.21446	1.21446	1.21446	1.21446	1.21446	1.21446	1.21446	1.21446	1.21446	1.21446	1.21446	1.21446	1.21446	1.21446	1.21446	1.21446	1.21446	1.21446	1.21446	1.21446	1.21446	1.21446	1.21446	1.21446	1.21446	1.21446	1.21446	1.21446	1.21446	1.21446	1.21446	1.21446	1.21446	1.21446	1.21446	1.21446	1.21446	1.21446	1.21446	1.21446	1.21446	1.21446	1.21446	1.21446	1.21446	1.21446	1.21446	1.21446	1.21446
ENSG00000118922	6.96422	5.75218	7.38314	7.31644	7.10821	6.68206	6.59593	6.55965	7.75317	7.25967	6.71624	7.381	7.043	6.43307	7.05665	5.93174	7.16875	7.35756	6.63532	7.01398	7.25453	7.3367	4.08974	7.31721	6.91734	7.06606	7.45387	6.69868	7.2888	7.14763	8.04042	5.26236	7.70228	6.46679	8.09327	7.07735	7.10266	7.77355	7.86184	7.26829	7.7955	7.66234	8.61192	6.26081	7.15856	6.60987	5.24564	6.85329	6.14302	6.98934	6.22224	5.65264	7.29799	6.88595	6.84706	6.86261	7.4427	7.17145	7.23723	6.76872	6.927	5.90843	6.83684	6.39071	7.00494	7.01534	6.09101	7.56356	6.6309	7.44402	5.8167	7.46479	6.8328	6.73394	5.09416	6.69198	5.90412	6.70094	7.06682	7.88622	5.88165	7.34242	6.4682	5.92212	3.87608	1.21446	5.90404	4.59954	5.16526	5.9274	6.11983
ENSG00000118939	4.12136	3.89829	5.03153	4.38381	4.60439	3.78445	4.75888	4.5756	4.20351	5.74675	5.82492	6.03528	5.1124	6.13286	5.05688	4.55216	4.6588	5.02174	5.79529	5.5708	5.31134	5.68325	4.08974	4.75519	3.98186	5.21045	3.54798	5.11698	4.84031	6.30165	4.10951	5.79092	5.46195	5.65674	5.10637	6.37955	7.25651	4.11624	5.64203	6.38806	5.36535	4.99854	3.6019	5.69985	5.4262	6.61799	5.32831	6.28022	5.80632	4.66802	5.66528	3.1029	5.52341	4.31722	4.49372	6.1029	3.60124	4.83929	4.72125	6.42247	5.64581	5.49077	5.06879	5.19506	3.80879	5.11279	4.98781	6.45399	5.97777	5.68089	5.71605	5.50291	2.84985	3.70128	4.21688	5.5506	5.56715	5.9884	5.99711	4.93961	5.46512	3.98165	6.47823	6.04063	4.93009	3.6621	6.04522	4.78527	6.34002	4.44775	5.76106
ENSG00000118946	1.21446	1.21446	3.22635	1.21446	1.21446	1.21446	1.21446	1.21446	1.21446	1.21446	1.21446	1.21446	1.21446	1.21446	1.21446	1.21446	1.21446	2.69542	1.21446	1.21446	1.21446	1.21446	1.21446	1.21446	1.21446	1.21446	1.21446	1.21446	2.76115	1.21446	1.21446	1.21446	1.21446	2.63802	1.21446	1.21446	1.21446	1.21446	1.21446	1.21446	1.21446	1.21446	1.21446	1.21446	1.21446	1.21446	1.21446	1.21446	1.21446	3.47975	1.21446	1.21446	1.21446	2.13855	2.43701	1.21446	1.21446	1.21446	1.21446	1.21446	3.80881	1.21446	1.21446	1.21446	1.21446	1.21446	3.34614	1.21446	1.21446	1.21446	1.21446	1.21446	1.21446	1.21446	1.21446	1.21446	1.21446	1.21446	1.21446	1.21446	1.21446	3.16481	1.21446	1.21446	1.21446	1.21446	1.21446	1.21446	1.21446	1.21446	1.21446
ENSG00000118960	5.11069	5.73167	4.3402	4.4699	5.33406	4.55275	5.18134	4.11124	3.81886	4.00076	4.37633	4.74148	4.6805	5.14775	5.23794	5.14409	4.43653	4.8974	3.99388	4.81417	3.92713	3.67785	4.90038	5.61902	6.97711	3.77019	4.43096	4.11099	4.1919	4.96087	4.3607	4.27126	7.21126	4.20393	4.31849	4.52626	5.62978	5.60201	5.82932	6.26958	8.19415	4.14498	9.48574	5.19986	5.28384	4.53205	5.81708	7.02233	6.39485	3.88489	3.83559	4.99708	6.36226	5.13028	4.54982	6.76527	5.90985	5.04646	3.52179	4.70949	4.47819	3.69473	6.0594	3.52298	5.49349	3.54972	4.28608	4.72775	3.80743	5.60574	5.88009	5.99659	7.4403	4.67259	4.93446	4.57427	6.21777	6.01607	4.42632	4.90746	3.84916	4.12705	5.31081	4.53988	8.02034	7.86164	7.07613	4.86977	5.44018	4.44775	4.55604
ENSG00000118961	4.96659	3.73875	5.70534	4.55104	3.96118	5.18762	4.72965	5.52855	3.6623	4.917	4.47741	5.56008	4.60067	3.70879	4.14008	4.01174	4.55203	4.25023	5.59583	4.31847	5.01764	4.78343	4.08974	4.09992	4.392	4.66634	4.27759	4.43691	5.0475	5.04698	4.66931	4.60586	4.00234	4.15436	4.02646	4.92345	5.30916	5.37662	4.95967	5.46293	5.77746	4.96245	4.13545	4.71474	4.96888	4.30681	5.06446	5.1097	5.7082	4.19714	4.51671	1.21446	4.60693	5.17836	4.95395	4.33948	5.12594	4.30391	4.72125	5.03056	5.47126	5.01034	4.51808	5.80228	4.38511	5.83923	4.67992	4.98537	4.16861	4.61802	4.62319	5.33885	4.13714	3.70128	3.49645	4.80596	4.65406	4.85849	3.86163	5.6512	3.75094	4.48987	4.51891	5.56729	3.87608	3.6621	4.15906	3.16975	4.75287	4.76734	3.29668
ENSG00000118965	2.49791	4.10749	2.43567	2.66164	3.68344	3.18488	2.17956	2.4634	3.81886	4.45623	3.43941	2.27535	1.21446	2.92986	3.07631	2.84295	3.49919	2.99397	2.90717	2.80457	2.63235	2.50361	1.21446	3.0138	3.39477	2.00958	4.81095	2.74787	2.76115	1.21446	4.47124	3.72266	2.33261	4.0496	2.91087	2.53109	1.21446	1.21446	2.13944	2.5687	3.25003	2.04246	1.21446	2.7402	2.57956	2.1898	1.21446	4.22665	3.15948	2.89016	3.98684	1.21446	2.37169	3.05811	2.28074	2.87957	1.21446	1.21446	1.21446	1.79526	2.63548	3.94428	1.21446	3.46866	2.3456	2.82996	1.21446	3.07259	2.75891	3.09734	2.95171	2.49271	1.21446	2.68682	2.9035	3.12583	2.72044	3.52868	2.592	3.24035	2.46147	3.98165	3.68538	3.72109	1.21446	1.21446	1.21446	1.21446	2.71119	3.43934	2.12506
ENSG00000118971	8.25404	8.04198	7.33665	8.5265	8.02646	8.07251	8.59703	8.11184	8.26981	7.63586	8.55577	8.22521	8.19326	7.36263	11.733	7.76881	8.66251	8.12614	8.40594	8.34415	8.31473	8.82855	5.61437	8.65678	8.01622	8.09176	8.20218	10.9154	8.19353	7.75566	9.47387	8.814	8.55189	9.3987	8.3743	9.11204	8.21094	7.86931	8.22283	8.63774	7.99324	8.7834	7.06991	8.23198	8.50756	9.30126	9.01355	8.31933	8.41477	8.98003	9.3238	5.89424	8.86762	9.45138	8.10202	8.331	7.74815	9.43106	6.13724	8.61303	8.33338	8.51356	7.9064	8.4276	8.24122	8.06685	9.7613	9.25563	8.5616	8.7153	8.02893	9.05644	6.99162	7.92746	8.32891	8.47224	8.50348	7.65142	9.66575	8.2503	8.14059	7.96205	8.62037	9.37192	7.01686	6.47597	8.23926	11.7409	8.88922	8.20721	8.05771
ENSG00000118972	1.21446	1.21446	1.21446	1.21446	1.21446	1.21446	1.21446	1.21446	1.21446	1.21446	1.21446	1.21446	1.21446	1.21446	1.21446	2.27586	1.21446	1.21446	1.21446	1.21446	1.21446	1.97493	1.21446	1.21446	1.21446	1.21446	1.21446	1.21446	1.21446	1.21446	1.21446	1.21446	1.21446	1.21446	1.21446	1.21446	1.21446	1.21446	1.21446	1.21446	1.21446	1.21446	1.21446	1.21446	1.843	1.21446	1.21446	1.21446	1.21446	1.21446	1.21446	1.21446	1.21446	1.93504	1.21446	1.21446	1.21446	1.21446	1.21446	1.21446	1.21446	1.21446	1.21446	1.81419	1.21446	1.21446	1.21446	1.21446	1.21446	1.21446	1.21446	1.21446	1.21446	1.21446	1.21446	1.21446	1.21446	1.21446	1.21446	1.21446	1.21446	1.21446	1.21446	1.85926	1.21446	1.21446	1.21446	1.21446	1.21446	1.21446	1.21446
ENSG00000118976	1.21446	1.21446	1.21446	1.21446	1.21446	1.21446	1.21446	1.21446	1.21446	1.21446	1.21446	1.21446	1.21446	1.21446	1.21446	1.21446	1.21446	1.21446	1.21446	1.21446	1.21446	1.21446	1.21446	1.21446	1.21446	1.21446	1.21446	1.21446	1.21446	2.48072	1.21446	1.21446	1.21446	1.21446	1.21446	1.21446	1.21446	1.21446	1.21446	1.21446	1.21446	1.21446	1.21446	1.21446	1.21446	1.21446	1.21446	1.21446	1.21446	1.21446	1.21446	1.21446	1.21446	1.21446	1.21446	1.21446	1.21446	1.21446	1.21446	1.21446	1.21446	1.21446	1.21446	1.21446	1.21446	1.21446	1.21446	1.21446	1.21446	1.21446	1.21446	1.21446	1.21446	1.21446	1.21446	1.21446	1.21446	1.21446	1.21446	1.21446	1.21446	1.21446	1.21446	1.21446	1.21446	1.21446	1.21446	1.21446	1.21446	1.21446	1.21446
ENSG00000118985	3.74305	3.55794	6.5084	4.70057	3.60413	4.97156	4.01463	4.51793	4.964	4.20106	3.87802	4.63026	3.36112	6.81021	3.7108	4.70659	4.62409	4.19794	4.83824	4.27203	4.71621	4.38397	8.70544	4.64026	3.71992	4.44246	3.6792	5.11698	4.98172	4.77129	4.92262	6.46413	5.3099	4.97297	4.31849	5.78853	5.08756	4.97705	5.28722	3.2596	6.20775	5.28793	4.34082	6.16858	4.92681	4.56633	6.26728	4.87161	4.34268	5.83362	4.65669	5.19115	4.63795	4.76015	4.10002	6.39104	4.60087	4.38302	3.52179	5.04737	7.01128	4.81974	4.67701	4.24816	6.80634	4.10734	2.78412	5.44255	4.24593	4.16841	4.37939	4.08403	1.21446	3.59674	4.6892	5.43737	4.34227	4.1574	4.50171	4.25943	5.20052	4.48987	4.21329	4.09173	3.21167	3.6621	4.79749	5.96294	4.51295	4.25597	5.68256
ENSG00000118990	1.21446	1.21446	1.21446	1.21446	1.21446	1.21446	1.21446	1.21446	1.21446	1.21446	1.21446	1.21446	1.21446	1.21446	1.21446	1.21446	1.21446	1.21446	1.21446	1.21446	1.21446	1.21446	1.21446	1.21446	1.21446	1.21446	1.21446	1.21446	1.21446	1.21446	1.21446	1.21446	1.21446	1.21446	1.21446	1.21446	1.21446	1.21446	1.21446	1.21446	1.21446	1.21446	1.21446	1.21446	1.21446	1.21446	1.21446	1.21446	1.21446	1.21446	1.21446	1.21446	1.21446	1.21446	1.21446	1.21446	1.21446	1.21446	1.21446	1.21446	1.21446	1.21446	1.21446	1.21446	1.21446	1.21446	1.21446	1.21446	1.21446	1.21446	1.21446	1.21446	1.21446	1.21446	1.21446	1.21446	1.21446	1.21446	1.21446	1.21446	1.21446	1.21446	1.21446	1.21446	1.21446	1.21446	1.21446	1.21446	1.21446	1.21446	1.21446
ENSG00000118997	4.83982	4.5	4.57432	4.08847	4.0815	3.5183	4.63819	4.32926	3.6623	3.88858	4.08632	5.63836	3.14085	4.19804	3.43161	6.16119	4.55203	4.76116	3.23846	3.76485	4.57513	5.32688	1.21446	4.66988	3.71992	4.85966	4.27759	4.33646	4.06899	6.74796	6.49602	3.47677	5.13978	4.42843	4.88893	4.0655	4.20206	3.60967	3.16613	1.21446	3.92253	5.81746	2.69039	2.7402	3.72049	2.96476	6.84485	2.27296	4.58516	3.88489	4.65669	3.1029	3.45612	4.42834	3.70836	4.18143	3.75534	3.25891	2.92377	5.03056	3.80881	2.3756	4.01846	4.08189	4.62572	3.681	3.34614	3.70621	3.90697	3.66211	3.18668	2.49271	3.42914	4.12962	3.78086	3.22631	1.21446	3.52868	2.87348	3.84312	3.64506	2.39501	3.26878	3.55121	3.21167	1.21446	3.16322	2.39826	1.21446	3.23768	2.12506
ENSG00000119004	9.94313	9.47027	9.1529	8.98236	9.46888	9.89644	9.78097	8.87372	9.22545	9.08791	9.67861	10.2749	9.33185	8.97432	7.94344	9.94829	9.64356	9.61519	8.33577	9.84282	9.50678	10.237	6.73073	9.57182	9.26837	9.81887	9.73974	9.08039	9.52274	8.87513	8.7583	9.15394	8.5177	9.52275	9.18273	9.85012	9.35639	9.03647	9.29335	9.43905	9.19952	9.29729	8.73358	8.88097	9.03381	9.86278	9.36526	8.97241	8.66588	8.2878	10.2093	7.00204	9.09515	9.74928	9.4731	9.05469	9.82287	7.99519	6.74121	9.18902	9.18069	9.43999	8.77984	9.47509	9.03345	8.89077	6.97443	9.8685	9.42565	9.72074	9.12791	8.31991	8.46236	9.29472	9.25827	8.93091	8.88958	7.86404	9.14426	9.09956	8.8461	8.0088	8.8768	9.59317	7.76816	6.72671	8.8364	7.79889	9.23472	8.75585	8.26463
ENSG00000119013	2.97809	4.5	5.10769	5.01733	4.34343	5.18762	4.63819	5.88601	5.02796	5.95192	6.27738	5.16946	2.87332	5.79207	5.67442	5.19693	4.26615	5.36425	6.28402	4.67925	5.69705	6.02818	7.46016	6.33957	4.4782	4.82304	4.5018	5.11698	2.76115	5.70523	5.20267	5.86691	6.13944	6.5634	5.50058	6.30589	5.23003	5.50971	6.85959	5.4264	5.91406	3.85616	1.21446	6.20619	6.21672	5.04965	7.85807	6.88553	6.28581	5.02085	7.38478	7.05268	5.82059	4.87187	3.85169	5.84992	4.1347	5.66348	5.59728	5.93004	6.43801	4.97421	4.43138	5.28846	3.95913	5.69665	6.62176	5.91731	5.90915	5.73477	5.94081	6.69673	6.21308	5.54448	6.19797	6.18563	5.98523	6.44024	6.31937	6.08246	6.48257	7.08749	6.22774	6.85576	6.1744	8.3464	6.19817	6.69645	6.26512	3.76876	6.82692
ENSG00000119041	6.15452	6.23244	7.47187	5.72112	7.3504	5.65818	6.42539	5.34312	5.58983	4.53196	6.63202	7.50085	5.97079	6.03882	7.17202	5.6397	5.72113	7.34578	6.71122	5.07783	4.78182	5.8413	6.64173	6.38457	5.83123	6.73494	5.4319	7.68693	5.14081	5.65144	6.04417	7.1306	5.98094	5.67418	5.50058	4.7666	6.05334	5.60201	7.07563	8.16056	6.25992	5.64665	8.76026	5.27276	5.55569	5.68242	6.64232	5.49231	4.85491	4.45215	5.10951	1.21446	6.02076	6.85681	6.57319	5.12292	7.28025	5.30988	4.50384	5.74727	6.10431	6.30594	4.67701	6.20412	5.77688	4.35843	4.28608	6.77795	4.84874	6.51751	5.91077	5.26758	3.42914	6.91287	6.17443	5.94487	4.76918	5.81019	5.81881	5.44344	7.60427	6.84099	5.93892	6.55659	4.65794	1.21446	6.83321	4.49667	5.54961	5.29868	3.56444
ENSG00000119042	2.27336	1.21446	2.43567	4.29212	1.977	4.00697	2.55604	3.75427	2.73245	2.89281	3.63229	3.10583	2.71301	1.21446	2.57347	2.98197	2.22687	2.51009	2.09641	3.62124	1.21446	3.82356	1.21446	3.43423	2.66638	2.75121	1.21446	2.74787	2.01507	1.21446	1.21446	2.14373	2.33261	3.04889	3.33639	3.02132	3.66102	2.77794	3.71301	1.21446	2.29347	2.81062	1.21446	3.78004	2.28689	2.39838	3.71689	1.21446	1.21446	1.21446	1.21446	1.21446	2.92751	2.94176	3.60364	1.99171	2.68994	3.25891	1.21446	3.16964	2.05646	2.04628	1.21446	2.23906	2.58362	3.40408	2.78412	3.20212	1.21446	2.67747	2.25638	2.1326	1.21446	3.06857	1.21446	1.21446	2.72044	1.21446	1.92257	2.28778	3.10902	1.21446	2.46388	3.0406	1.21446	1.21446	1.21446	1.21446	1.21446	3.23768	1.21446
ENSG00000119048	10.9286	11.6503	11.0738	12.2501	10.0859	10.7575	11.605	12.0465	11.5608	10.413	9.70588	9.75966	7.66569	10.6714	11.0154	10.6564	11.1218	10.835	10.998	10.2243	11.146	9.16008	11.6349	10.6862	10.7982	10.3355	10.4383	10.9132	10.252	11.1167	12.0964	6.78427	12.1616	10.4648	11.5831	11.3604	6.94695	11.3049	12.0616	9.0625	10.7814	10.8477	10.837	10.822	10.5107	7.22899	7.27696	11.6502	10.8063	11.5148	8.03696	12.5608	11.0435	9.9773	11.0476	10.2351	10.382	11.0808	10.623	9.90276	8.93201	9.80992	10.4504	9.08981	10.8669	9.98059	11.5825	10.2956	10.729	10.0526	10.6751	10.897	8.67622	10.2711	9.67757	10.4103	8.51443	10.3194	10.6277	10.6016	10.3364	11.4823	9.18904	8.41817	11.4374	5.7867	9.74683	8.76758	8.73832	8.33849	9.97863
ENSG00000119121	5.61405	6.42338	6.42192	4.83584	5.67191	6.04918	5.8554	5.34312	5.54693	5.07642	4.14934	5.96114	5.16862	5.86699	4.73326	5.65862	5.43313	5.96756	4.96835	5.5708	6.22831	6.0135	6.21781	5.76248	6.49491	4.05362	6.33636	6.81392	4.50671	5.70523	5.26489	4.66422	3.70244	6.22826	6.08927	5.34854	5.08756	5.44471	4.91289	4.03644	5.50185	4.63513	1.21446	5.91965	5.04947	5.20918	6.51615	5.82769	5.77435	5.30352	4.05666	5.19115	5.8603	5.62215	4.89047	5.56397	4.75138	5.09387	5.36029	5.41396	5.07697	4.73574	5.66681	5.07778	5.46919	5.20016	5.55244	4.46232	4.79877	5.58633	4.9546	4.51562	5.84774	6.06397	5.99789	4.92317	3.80097	4.43161	5.25361	4.73483	3.64506	4.77821	5.09232	5.47835	6.27487	4.41107	4.92049	5.09681	3.71171	5.52619	5.73537
ENSG00000119125	7.16818	6.33108	6.91944	6.28833	6.59715	6.99907	7.02411	6.01563	6.49888	6.68509	7.01942	7.77604	6.22975	6.7323	6.27981	7.28855	6.99783	6.60418	6.03096	7.35344	6.94192	8.11442	5.79057	7.42448	6.29797	7.14188	6.88757	6.85037	6.9121	6.58563	5.72893	5.76467	6.2822	6.46679	6.54344	6.41502	6.33059	6.75068	5.61316	6.20647	5.94628	6.44401	5.97298	6.31344	6.33349	6.45535	6.78045	5.9241	5.8682	6.8209	6.14575	5.51467	6.11128	7.23449	6.9487	7.33918	7.23026	5.86766	5.97876	6.51563	6.81682	6.87291	7.05339	6.69839	6.40746	6.41359	6.66548	7.3719	6.49715	6.69992	6.79126	6.58426	6.8328	7.17205	5.91506	5.17993	6.19067	6.22013	6.04781	6.17944	6.22219	5.40229	5.65007	7.01674	6.76393	5.54667	6.3797	5.09681	5.65129	6.43224	5.78631
ENSG00000119138	6.07273	5.27323	6.05125	5.41198	5.63378	5.7958	5.2027	5.76829	5.40998	6.31246	6.39706	6.0639	4.6805	5.14775	4.46763	5.62052	5.98828	5.7698	4.69502	6.1799	6.97014	6.66651	3.38932	5.69254	6.06977	6.65437	6.67655	5.85268	5.70577	5.65144	6.99389	5.10349	5.46195	5.94221	5.95617	5.86753	6.36793	5.54114	6.03903	7.10498	7.25562	6.53243	6.43743	6.02865	6.32545	5.20918	5.69799	5.1635	5.80632	5.64438	5.66528	5.51467	5.83395	5.84163	5.05385	6.25417	6.17085	5.30988	4.24676	5.06399	6.05216	5.30005	4.2401	6.34808	6.11083	5.24193	4.84217	7.25868	5.23375	5.82032	5.99907	4.94062	4.78933	5.20879	4.54862	4.86577	5.33896	4.91865	5.90386	5.17366	5.73922	6.64173	5.48048	6.12108	4.32083	1.21446	4.97823	3.98788	4.95808	5.43947	5.41745
ENSG00000119139	4.46236	4.345	3.70604	4.4699	4.24446	4.05741	5.34387	4.4578	5.25855	4.00076	4.57173	4.55095	4.37882	4.68991	3.9421	4.28335	3.13589	4.39632	3.23846	4.17425	4.45926	4.13179	6.21781	4.57911	5.54509	3.98804	5.60141	3.98292	6.98908	4.6661	4.57374	2.99091	4.552	4.75987	3.79082	3.36901	3.88952	2.51042	3.82072	4.45883	3.62804	5.42657	7.72221	6.07004	5.90779	3.82535	5.94023	4.41751	6.59092	4.19714	5.00906	4.17589	3.98644	3.95641	4.17381	4.12451	5.23174	3.93326	6.83666	3.86431	5.99806	5.49077	3.60034	4.53118	5.41931	4.92018	3.73589	3.86449	5.07528	4.57898	3.84574	4.08403	4.13714	5.02561	4.12005	5.6889	4.4386	3.93919	4.17237	3.4422	4.2566	3.6346	4.26123	4.05049	4.32083	3.6621	4.15906	4.13346	4.92586	4.14925	4.55604
ENSG00000119147	1.21446	1.21446	2.43567	1.21446	1.977	1.21446	2.70222	2.4634	1.21446	2.89281	2.34151	1.21446	1.21446	1.21446	1.21446	2.50088	1.21446	1.21446	2.44371	3.06343	2.78549	2.27816	1.21446	1.88657	2.66638	1.21446	1.21446	1.21446	2.56874	1.21446	1.21446	2.14373	1.21446	1.21446	1.21446	1.21446	2.73155	1.21446	2.50195	1.21446	2.29347	2.3704	1.21446	2.12194	2.44396	1.21446	2.8563	4.12049	1.21446	1.21446	1.21446	1.21446	2.16745	1.63335	1.83929	1.99171	2.2795	2.56821	1.21446	1.21446	3.15636	2.04628	2.68931	2.05672	2.3456	1.21446	1.21446	2.33461	2.75891	2.4941	1.21446	1.21446	1.21446	2.68682	1.21446	3.01657	1.21446	1.21446	2.2063	2.51504	2.93046	1.21446	2.93361	2.73561	3.21167	1.21446	1.21446	1.21446	2.71119	1.21446	1.21446
ENSG00000119185	5.63322	5.45959	5.49516	5.68592	5.8978	6.65019	5.92112	6.48705	6.20038	6.56533	6.44722	6.33436	6.16236	6.66048	5.32054	6.06527	6.06734	6.56404	6.28402	6.42999	6.66814	6.77484	4.90038	6.23531	5.54509	6.29106	5.23963	6.77652	6.22788	6.46626	6.57157	6.05188	6.68301	5.99863	6.1636	6.05916	6.88822	5.66041	6.93137	6.47986	6.60058	6.17244	5.18067	6.38075	5.67447	7.86544	7.22415	6.35124	6.35222	5.16916	6.91766	5.77851	6.66823	5.74407	6.40261	6.26716	6.56311	5.2692	5.48367	6.19345	7.02936	6.99457	5.97084	7.23897	5.77688	6.1329	5.11996	6.8441	6.65901	5.91669	6.41727	5.95192	4.95365	5.17399	6.17443	6.02534	6.21777	5.90205	6.51213	6.64478	6.3744	6.02971	6.70014	7.42955	5.82247	5.54667	5.9904	6.44597	6.72237	6.16183	5.92912
ENSG00000119203	4.54632	6.18801	4.3402	3.84974	4.95458	4.51752	6.20052	7.01685	4.4113	4.45623	4.74339	4.90945	4.27929	7.58943	3.9421	4.63148	6.92194	4.64967	7.51981	6.44039	5.04456	4.67495	4.08974	4.66988	7.39371	4.44246	6.70653	4.92429	6.58839	4.14357	6.89934	4.87629	6.59823	4.20393	3.91368	3.64299	7.6839	4.27627	7.61543	5.53332	4.04902	4.8874	5.07079	6.85309	6.79558	7.56325	5.18036	4.50404	4.65755	4.45215	7.53615	6.36434	4.75567	6.35061	4.40515	4.69054	4.1347	6.86633	7.27179	7.10476	4.80886	6.53309	4.2401	5.06021	3.88602	7.19557	4.28608	4.60124	4.98893	4.86479	3.97014	6.94464	3.42914	4.397	6.86012	7.15199	6.3583	4.5123	6.37003	4.53827	7.30096	7.67949	6.25134	7.11814	4.32083	3.6621	7.42485	7.14695	7.66196	4.44775	4.55604
ENSG00000119227	1.21446	1.21446	2.89662	1.21446	1.21446	1.21446	2.55604	2.11094	1.21446	3.31496	1.21446	1.97287	1.21446	2.01721	1.21446	1.21446	1.21446	2.85419	2.90717	1.21446	3.0419	1.21446	1.21446	1.88657	1.21446	1.21446	1.21446	2.32303	1.21446	1.21446	1.21446	2.77479	1.21446	1.21446	1.21446	2.80219	1.21446	1.21446	1.21446	1.21446	2.70856	3.12735	1.21446	1.21446	1.21446	1.21446	4.27888	1.21446	1.21446	1.21446	1.21446	1.21446	2.92751	1.93504	2.09146	2.30113	1.21446	2.84567	1.21446	1.21446	3.15636	2.61911	1.21446	2.52016	1.21446	2.55479	1.21446	2.01621	1.21446	2.67747	2.95171	2.75714	1.21446	1.21446	1.21446	1.21446	1.21446	1.21446	1.92257	1.21446	2.72042	3.16481	1.95056	2.47439	3.21167	1.21446	1.21446	1.21446	1.98756	2.28621	3.29668
ENSG00000119231	4.62558	5.1853	7.6472	4.89894	5.18356	5.64204	5.22374	4.92457	5.74964	5.46963	6.47166	6.95447	5.51028	7.19851	7.19402	5.2971	5.3927	5.45504	6.44092	6.47114	5.24337	5.82457	7.04024	5.42549	5.0262	5.3708	4.56926	6.25768	6.07921	5.41355	5.77233	6.8229	6.1091	5.27742	6.25708	7.17363	4.75126	7.59086	5.61316	6.64758	4.55134	6.63867	6.34639	4.76634	5.34886	5.09707	6.83078	5.26539	4.85491	4.66802	6.06497	4.50541	6.18608	6.39523	7.33198	5.7971	5.17982	4.30391	4.24676	5.82707	6.39681	5.43882	5.01052	6.47895	6.17224	5.20016	4.28608	5.98596	4.69323	5.39864	5.53083	7.03298	4.13714	4.86001	5.73354	5.08269	5.18228	6.59493	5.39766	5.14642	4.32552	4.2587	5.21779	5.92212	4.65794	3.6621	6.46255	4.13346	5.13744	5.2485	5.44944
ENSG00000119242	6.50558	5.64658	6.16216	4.29212	7.02242	5.90797	6.21107	6.09597	3.03695	4.37622	2.57877	3.88515	6.6786	3.42976	7.05665	4.28335	6.27029	4.34929	3.72006	2.80457	5.90164	4.97834	4.55242	5.81609	6.59371	5.34529	4.56926	3.84175	5.66458	2.95564	6.36057	3.17426	5.41303	6.27467	4.63223	5.7612	2.73155	3.17803	5.4266	6.83997	6.42895	6.78979	7.39907	6.60838	6.46363	4.38596	2.40502	4.99562	2.6379	1.21446	1.21446	4.7724	6.17563	3.05811	6.25997	4.00316	5.87769	6.79672	7.01045	2.95588	6.42441	3.13528	2.68931	4.45208	6.66404	6.80932	6.82822	6.46605	5.97777	2.83466	4.37939	5.11343	7.41249	4.98598	4.3925	6.36118	7.10227	7.03405	6.15573	4.53827	5.33891	7.18844	6.70014	2.73561	7.18112	1.21446	1.21446	7.27561	3.45614	2.69889	6.93231
ENSG00000119280	4.54632	4.59462	4.05909	4.70057	4.34343	3.78445	3.24193	4.03028	3.2805	3.88858	2.77238	3.50922	3.63443	2.33597	4.31339	2.98197	3.02619	2.99397	3.23846	5.30033	3.59522	3.67785	4.08974	4.00912	3.98186	4.05362	4.27759	4.53068	3.93414	3.294	4.57374	5.43898	4.35717	3.67703	4.02646	3.20704	2.31076	3.83522	3.16613	4.13175	3.45255	4.20869	2.69039	5.08304	4.56404	2.56982	3.43724	4.73578	3.81262	5.16916	4.78409	5.36202	3.77579	3.99337	4.06161	3.36872	4.34005	4.22007	2.92377	3.86431	5.30263	4.15547	4.01846	3.57517	4.62572	4.75646	3.73589	4.3082	3.31415	3.93841	3.97014	3.69756	3.42914	4.51376	5.2378	3.83404	4.23886	4.34602	4.53795	3.4422	4.51408	4.68845	4.51891	3.72109	3.87608	3.6621	4.92049	5.66656	4.423	4.03368	4.49559
ENSG00000119283	1.21446	1.21446	1.21446	1.21446	1.21446	1.21446	1.21446	1.21446	1.21446	1.21446	1.21446	1.21446	1.21446	1.21446	1.21446	1.21446	1.21446	1.21446	1.21446	1.21446	1.21446	1.21446	3.38932	1.21446	1.21446	1.21446	1.21446	1.21446	1.21446	1.21446	1.21446	1.21446	1.21446	1.21446	1.21446	1.21446	1.21446	1.21446	1.21446	1.21446	1.21446	1.21446	1.21446	1.21446	1.21446	1.21446	1.21446	1.21446	1.21446	1.21446	1.21446	1.21446	1.21446	1.21446	1.21446	1.21446	1.21446	1.21446	1.21446	1.21446	1.21446	1.21446	1.21446	1.21446	1.21446	1.21446	1.21446	1.21446	1.21446	1.21446	1.21446	1.21446	1.21446	1.21446	1.21446	1.21446	1.21446	1.21446	1.21446	1.21446	1.21446	1.21446	1.21446	1.21446	1.21446	1.21446	1.21446	1.21446	1.21446	1.21446	1.21446
ENSG00000119285	5.19066	5.64658	4.05909	4.95937	5.31005	5.11916	5.88205	5.20467	5.54693	5.02523	7.24875	5.31978	5.30019	5.75309	5.05688	6.48084	5.37205	6.43646	5.04894	5.66261	4.78182	7.05817	3.38932	5.40812	5.28549	5.85902	5.39545	5.11698	5.2284	5.41355	5.638	4.66422	6.33557	6.25166	6.23427	7.29276	4.45728	5.22989	5.7253	5.78471	5.77746	4.80818	6.34639	5.726	6.62285	5.55269	5.55104	5.61302	5.80632	5.02085	5.8112	4.17589	5.76586	5.78595	5.80299	4.76622	5.23174	5.86766	5.80063	5.47723	6.68615	5.30005	4.51808	5.83355	4.62572	5.43423	4.67992	5.49066	5.07528	5.44252	4.46542	5.33885	4.13714	5.13831	5.32613	5.39754	4.97476	5.28092	4.85698	6.35576	5.8122	5.0895	6.78338	5.26433	4.65794	4.41107	4.92049	4.38572	5.67079	4.69394	4.82479
ENSG00000119314	8.78759	10.1068	8.82831	9.08704	9.59183	9.4826	9.19228	9.4367	8.77061	9.08791	9.76142	9.72876	8.67846	9.24184	7.73414	9.71789	9.47521	9.38417	8.12541	9.58281	9.76205	9.73669	8.49299	9.6813	9.54991	9.27904	8.55914	9.16961	9.15082	9.26741	9.68125	8.21237	8.97794	10.0731	9.57614	10.0006	8.57232	9.41205	9.04642	10.0016	9.28691	9.66849	7.87651	9.6417	9.38516	8.91507	8.76084	10.0066	9.50316	8.33547	9.15863	8.8811	9.58085	9.83984	9.09803	9.01098	8.84482	8.14832	7.27179	8.9968	9.20076	8.21555	8.21318	9.55372	9.21204	9.32747	8.36067	9.44104	9.32841	9.50685	8.83235	8.55805	6.45052	9.13266	9.07355	9.57388	8.19159	9.07333	9.31417	9.16355	9.23635	8.65146	8.97387	9.29174	6.45697	6.94022	8.66781	7.91208	8.34294	8.16065	8.30443
ENSG00000119318	7.43667	8.13065	7.13404	6.99622	7.3504	7.62936	7.30547	7.68869	7.30402	7.5302	8.48855	7.84766	7.65103	7.59494	6.15064	7.93681	7.51708	7.40376	6.99042	7.9267	7.85933	7.84723	6.089	7.62146	7.57868	7.30908	7.04839	7.78432	7.41194	7.65012	7.78946	7.23929	7.48348	8.32975	7.72768	7.35796	7.62347	7.67806	7.97371	8.13821	7.82175	7.33738	6.29862	7.59567	7.89601	7.90244	8.17983	7.82448	7.96262	5.83362	8.27798	7.36464	7.96143	7.76413	7.44247	7.69196	7.35212	6.56509	5.59728	8.0225	7.43399	7.78347	7.2162	8.02968	7.81075	7.30759	6.27171	8.24041	7.56799	8.13267	7.24045	7.1363	6.14706	7.52146	8.43168	7.68061	7.39691	7.27043	8.01676	7.39228	8.00214	6.75581	8.45256	8.60265	6.06637	7.03618	7.72235	7.02411	7.85295	7.32301	7.5181
ENSG00000119321	7.38682	7.7631	7.22195	7.17156	7.67479	6.92112	7.14442	7.03732	7.32949	6.81079	6.59913	7.0143	6.95819	7.62219	7.82154	7.45445	7.62108	7.26048	7.05979	6.8753	7.49683	7.18137	8.08409	6.88176	7.42623	6.95273	7.39065	7.33492	7.43658	7.29498	7.85137	7.03515	7.25344	7.28937	7.4496	7.41159	7.24986	6.84166	7.0966	7.4426	7.21657	7.57587	7.84362	7.40689	7.13579	6.71956	6.3875	7.18662	7.45938	7.83631	7.59482	7.58703	6.73377	7.33827	7.4607	7.23067	7.06897	7.74476	7.8765	6.87566	6.61609	6.53309	6.80307	6.70404	7.39428	7.49992	7.31358	7.00972	7.1197	7.27277	6.87134	7.23271	7.35521	7.33001	6.67132	7.54633	6.92469	6.93616	7.02951	7.1745	7.37498	6.88177	6.88488	6.97409	7.01686	5.7867	6.84869	7.09558	6.93049	6.80534	7.0721
ENSG00000119326	3.81378	4.0412	3.48784	3.97426	3.75835	3.58994	2.83143	4.87966	3.95931	2.60855	3.87802	4.01064	3.36112	4.13788	4.95695	2.98197	3.49919	3.83465	3.99388	3.27721	3.66842	2.50361	6.89378	4.44825	3.56722	3.51064	4.43096	4.53068	4.06899	6.11576	5.638	6.79726	5.19876	4.10297	4.31849	4.15361	3.48392	3.72713	6.06055	5.66451	4.16493	4.00809	4.34082	4.13906	4.76895	3.82535	5.13512	5.4058	4.58516	5.02085	1.21446	6.00134	3.30304	3.43867	3.70836	3.7228	2.98761	4.22007	4.24676	4.57631	3.00658	5.30005	3.89277	3.22559	2.94372	3.54972	4.98781	4.98537	4.63736	2.97312	4.08426	4.24311	2.84985	3.22224	3.32764	3.56455	3.37095	3.81563	4.0257	3.4422	3.40434	5.45742	3.26878	4.31641	4.32083	7.43861	4.34774	4.69544	2.87134	2.28621	5.92912
ENSG00000119328	2.97809	3.97159	3.70604	2.2583	3.68344	4.15311	4.01463	3.75427	3.48514	3.12166	3.53934	3.59325	3.63443	3.07469	4.31339	4.42415	3.49919	4.76116	4.59083	3.76485	3.73784	4.81782	1.21446	4.57911	3.56722	3.05868	3.05065	3.98292	3.07019	1.21446	3.61891	4.27126	4.2486	4.0496	3.14161	4.38881	3.03591	4.11624	4.26045	4.13175	3.25003	2.3704	1.21446	3.67338	3.23883	3.57287	4.70994	3.74225	3.9361	4.85533	2.79634	1.21446	4.12568	4.01148	3.80557	4.23612	3.22623	3.70243	2.92377	4.1119	3.80881	3.69473	4.2401	3.15691	2.77781	3.54972	3.34614	4.00637	3.15523	4.22042	4.5465	3.80486	1.21446	2.08847	3.64616	4.05904	3.46877	4.05258	4.17237	3.69673	4.18411	3.98165	4.89581	5.11473	3.87608	1.21446	4.43335	2.8474	4.22376	2.69889	3.78731
ENSG00000119333	3.10258	2.35189	2.43567	2.9547	2.85041	3.44258	2.17956	3.53328	2.31143	3.48307	1.21446	1.21446	2.29681	2.33597	3.43161	2.68509	1.93753	2.28361	3.37635	2.80457	2.2364	2.50361	1.21446	2.52531	2.96022	2.75121	3.23862	2.32303	2.56874	1.21446	1.21446	3.33432	2.33261	1.21446	2.62403	2.80219	2.89349	2.9944	2.13944	2.18897	1.21446	2.81062	4.34082	1.21446	2.44396	3.34632	2.40502	2.68122	2.24055	3.47975	2.3596	1.21446	2.92751	2.50074	2.43701	2.53089	2.98761	3.25891	3.93155	2.59364	3.00658	2.3756	3.22543	3.85185	2.77781	2.82996	1.21446	1.21446	2.49421	2.83466	2.25638	3.45332	2.84985	2.43295	3.32764	1.93329	3.14993	3.16195	2.2063	2.70098	2.46147	2.39501	2.46388	3.0406	4.32083	1.21446	2.64081	2.8474	2.52414	2.998	3.13874
ENSG00000119335	10.2957	10.0572	9.95009	10.2039	10.2067	10.5696	10.2871	10.2233	9.98358	10.496	11.1051	10.784	10.3018	10.8923	9.34805	10.8073	11.0092	10.7148	10.2646	10.8945	10.6137	11.2107	8.56734	10.871	10.2868	11.0905	10.761	10.8426	10.9749	10.5234	10.342	10.1632	10.4092	10.9862	10.5384	10.7229	10.9592	10.4124	10.9611	11.1706	11.0021	10.8403	10.2083	10.2915	10.9034	11.3357	11.3567	10.5821	10.8161	9.71571	10.4113	9.47068	10.7702	10.9817	10.4356	10.5136	10.8802	9.51145	9.29908	10.8672	10.9022	10.5449	9.93889	11.232	10.434	10.1877	9.28896	11.4253	10.6646	10.5518	10.5371	10.0607	9.58952	10.5482	10.4808	10.6838	11.091	10.5777	11.213	10.6288	10.7643	9.75433	10.9464	11.17	8.80413	9.23867	10.613	9.60632	10.7689	10.0908	9.89133
ENSG00000119383	5.68923	4.92034	5.75341	5.32304	5.49173	5.07164	5.50706	5.01036	5.85882	5.50734	3.951	4.50957	5.65477	5.02185	7.43482	5.49976	5.0978	4.96092	5.36412	4.67925	5.1962	4.71204	6.89378	4.69889	5.8633	5.56002	5.50212	5.38971	5.33743	5.41355	4.84309	4.77421	5.68425	4.58537	5.10637	4.31471	5.11721	5.34132	5.21209	5.09485	5.21446	4.68041	6.64266	5.44026	5.80745	4.42393	4.19221	4.58557	5.9845	5.16916	4.36132	7.65414	5.0367	5.02018	5.45507	5.40816	5.8448	6.56509	7.52195	4.5994	5.99806	4.85996	5.42125	5.07778	5.81592	5.72632	6.57666	5.36722	4.94372	5.58633	5.06822	5.97442	6.45052	5.34013	5.28265	5.37721	5.56715	5.87208	4.82811	5.9315	5.37152	6.20072	4.95477	4.6533	7.86796	7.75289	5.81217	6.71927	5.05057	6.29107	5.81112
ENSG00000119392	6.99413	7.76814	6.71646	7.41627	7.32077	7.02415	7.68757	7.55309	7.40334	7.31375	7.4217	7.69154	7.69458	7.31666	7.2157	7.77748	7.70167	7.47581	6.88513	7.46962	7.43238	6.96216	6.81456	7.55613	6.64989	7.28253	6.84777	7.08259	7.45478	7.00507	6.49602	7.51559	7.25344	7.32837	7.50777	6.54875	7.54419	7.05222	7.20676	6.88094	7.2684	6.44401	5.91075	7.40689	7.09386	7.13598	6.74339	7.22492	7.26636	7.27664	7.01541	6.10103	7.42243	7.50561	7.14179	6.83671	7.15187	7.33751	7.40229	7.44181	6.99298	6.68545	7.02438	7.10892	6.46991	7.43861	7.25756	7.00972	7.30005	7.76588	7.17884	7.3915	6.45052	7.51455	8.04103	7.5998	7.90561	7.23559	7.53457	7.42087	7.24942	7.28279	7.87198	7.49887	7.01686	7.29083	7.15294	7.92194	7.79649	7.64635	7.88183
ENSG00000119396	8.92197	8.98675	8.71778	8.89662	8.73907	8.42992	8.54178	8.73649	7.50746	8.84151	8.34059	8.77384	8.23973	8.65886	8.07968	8.8242	9.02095	7.77279	8.2578	9.36965	8.96019	9.54993	7.51128	8.69477	8.39044	8.99005	8.82128	8.85237	9.19119	8.47257	8.55007	7.31348	8.72173	8.70686	8.60497	9.04575	8.35107	7.40736	8.3285	9.05059	8.7489	8.64019	8.52124	8.66864	8.85714	8.23868	7.75761	8.32521	8.0977	8.69345	8.11919	8.00204	8.65487	8.83221	8.7803	8.83688	9.34207	7.14928	8.06561	7.86863	8.74781	7.55916	7.99878	8.95675	8.74126	8.62203	8.20648	8.96218	7.96116	8.74618	8.66724	7.60105	7.90685	8.5581	8.02797	7.89185	7.89307	7.77788	8.75044	8.60446	7.97066	7.44119	8.3139	7.93375	6.3688	6.60678	8.22154	7.40783	7.93973	7.41657	7.29042
ENSG00000119397	8.93744	8.50096	8.36316	8.63638	8.52448	8.91016	8.58898	7.51711	8.50038	7.18039	8.63089	8.83316	7.6898	7.16924	8.3287	8.35377	8.07409	8.93313	8.07844	7.91557	7.76586	8.39171	8.2132	9.00954	8.12588	8.54139	8.9109	7.83974	8.47494	7.90076	8.24646	6.6899	8.06792	8.45835	8.07415	8.91261	7.37122	8.58487	7.54854	8.47338	8.14649	9.14946	8.80366	8.58912	7.38404	7.79203	7.72377	7.81614	8.2678	6.28628	7.59482	6.19425	7.34999	8.61017	8.26226	7.36357	7.94692	7.83084	7.9846	7.70956	8.31876	7.09006	7.35083	8.05197	8.19023	8.04352	8.3739	7.68196	8.69649	8.65614	8.07022	8.06102	7.54647	8.21437	5.76543	8.24779	7.1239	7.46347	8.09107	7.66985	8.02786	8.35119	6.27455	7.53231	6.45697	4.89678	5.87407	6.52579	6.42274	7.11546	7.42488
ENSG00000119401	3.31967	3.09908	3.89388	4.29212	2.98993	3.27662	3.683	3.11174	3.03695	4.00076	3.71923	2.98117	3.99418	2.92986	4.31339	2.27586	3.78382	4.02817	4.07426	2.24948	3.86689	3.22394	1.21446	4.09992	3.71992	3.18748	4.10536	3.84175	2.92564	3.78421	3.15133	4.92472	2.33261	3.74661	3.14161	3.87046	4.14493	3.17803	3.82072	3.07015	4.37136	3.93422	4.13545	3.55758	3.77011	3.26115	1.91461	4.66266	3.67685	3.88489	3.66552	3.1029	3.88515	3.3239	3.42936	3.55748	2.68994	3.70243	3.93155	4.07913	3.71991	4.39499	3.22543	3.89296	4.02856	3.91064	4.03814	3.78765	3.70006	3.73662	4.18971	3.45332	1.21446	2.89304	4.30743	3.56455	3.87269	4.5123	3.45883	3.12614	3.53014	3.98165	4.0031	3.35646	3.21167	3.6621	4.79749	4.78527	4.1124	3.61413	3.56444
ENSG00000119402	5.82874	6.66937	5.97226	6.33446	6.41832	6.9671	7.18773	7.17304	7.00518	6.5292	6.74659	7.09271	7.90692	7.01328	7.05665	7.20107	6.37754	6.36816	7.46242	6.64303	6.42471	7.29487	6.089	7.19122	6.34412	6.29106	7.35324	7.36042	6.59935	6.30165	6.30261	7.34035	7.39833	6.93236	6.38683	6.34319	7.77931	7.12646	7.18735	7.69316	7.31843	6.74821	7.98605	6.60838	6.89117	7.2448	6.98479	6.60477	7.51837	6.63016	6.22224	6.71818	7.37303	7.19429	6.99945	7.45152	6.089	7.28764	7.27179	7.33002	6.54245	6.81309	6.19588	7.24672	6.50613	7.24757	5.80826	7.32635	6.60224	7.01461	7.53407	7.17564	6.50423	6.25871	6.76881	6.40191	7.29255	7.30445	7.01048	7.08443	6.89419	6.23261	7.3619	7.83595	5.94958	6.1722	6.17378	6.90978	7.40157	7.34698	6.27044
ENSG00000119403	5.2664	5.24452	6.08918	5.07304	5.2355	5.31542	5.30493	5.64006	5.40998	5.92434	5.0348	5.08794	5.76801	5.71302	6.00873	5.65862	5.12277	5.69734	5.56883	4.846	5.07098	5.12261	6.81456	5.44265	5.37735	4.34192	5.15486	5.28676	5.89571	5.47682	5.72893	5.6546	5.07826	5.13328	5.15593	5.81534	5.8571	5.47758	5.80401	5.2702	4.78453	5.13443	4.67893	4.71474	5.73644	5.75793	4.99012	4.41751	6.09209	5.5395	5.40102	5.36202	5.19044	5.43723	5.64594	5.43148	5.50906	6.09367	6.40985	5.58453	5.86329	6.07062	6.41303	5.73764	5.58679	6.04151	6.1538	6.05149	5.11658	5.73477	5.17347	5.78365	5.76205	5.46044	4.6892	5.58644	5.93712	5.18643	5.39766	5.61198	6.29183	5.87657	5.46033	5.67792	6.95766	6.60678	5.93341	5.71282	6.41121	6.43224	6.25245
ENSG00000119408	4.27775	4.88348	4.46211	4.38381	4.98529	4.24266	4.39854	4.96811	4.20351	4.53196	4.02031	4.17982	4.47179	4.84705	5.7947	5.17076	4.35392	3.23324	4.59083	4.12267	4.64743	3.89096	5.79057	4.66988	3.39477	4.78545	3.54798	3.98292	5.25645	4.42893	4.75886	5.10349	4.552	4.82407	4.70088	6.1878	5.43206	4.61112	5.85419	3.93409	4.46422	4.68041	4.13545	4.60557	5.06893	4.59979	5.24564	4.50404	4.25159	4.45215	5.14148	3.1029	4.69803	4.27318	4.27766	5.09394	3.89374	4.89397	4.72125	4.96126	5.69202	4.64645	4.59978	4.21646	4.21817	4.86767	2.78412	4.4128	4.3192	5.2083	4.37939	4.63438	4.95365	4.56871	5.14366	4.38197	5.62909	4.43161	4.21802	4.45132	4.82928	4.77821	4.63201	5.03363	5.82247	6.33208	3.35956	6.10839	5.29679	5.2485	4.96462
ENSG00000119411	2.27336	2.59106	1.21446	2.2583	1.977	1.91657	2.83143	1.21446	2.31143	2.60855	3.87802	3.10583	1.21446	3.79028	1.21446	3.67335	1.21446	1.97891	2.44371	2.80457	3.34788	2.50361	1.21446	2.66863	3.56722	3.41156	3.23862	1.21446	3.07019	2.48072	1.21446	3.72266	3.86058	1.94756	1.21446	3.51306	1.99875	2.77794	2.768	2.84625	1.21446	2.04246	1.21446	2.7402	3.23883	1.21446	3.27156	2.27296	1.21446	1.21446	3.47084	1.21446	3.45612	3.23062	2.79961	2.71876	4.01946	1.21446	1.21446	2.78901	1.21446	2.04628	2.27903	2.23906	2.3456	2.17863	2.78412	3.42737	2.75891	2.27016	3.18668	4.31635	2.84985	2.08847	2.22547	2.43565	2.72044	2.63982	2.41807	3.69673	1.21446	1.21446	2.79769	2.84627	1.21446	1.21446	1.21446	1.21446	2.71119	2.998	3.43736
ENSG00000119414	7.33519	8.05851	6.81022	7.24582	7.09426	7.60879	7.08265	7.37957	6.45323	6.99421	7.54768	7.74548	7.76888	7.1242	6.47227	7.59344	7.43508	7.0659	6.48484	7.78712	7.49683	7.16819	5.79057	7.3763	6.43221	7.27581	7.02479	6.88592	6.8855	6.9835	7.18236	7.74738	6.74346	7.35559	6.44757	7.51321	7.72762	6.66785	6.51477	7.52244	7.21657	6.98142	5.46728	7.14195	7.10328	8.19053	8.0279	7.03676	7.09604	6.15062	7.64009	6.19425	6.58386	7.31525	7.00443	7.00896	6.80435	6.49647	5.70255	7.6723	6.5298	7.09006	7.02438	7.12583	6.71649	7.23732	6.66548	7.3973	6.8781	7.15933	6.83984	6.73675	7.54647	7.45803	8.08584	7.23321	7.81101	6.93616	7.59115	7.11974	7.23182	6.86153	7.61913	8.23621	6.95766	6.72671	7.08922	7.36509	7.36619	7.31088	7.08231
ENSG00000119421	4.58651	3.82085	5.10769	5.12666	4.60439	4.10608	4.63819	4.78535	5.36126	5.30802	3.53934	3.94932	5.856	5.93821	6.50786	5.11692	5.45293	4.92951	5.64835	4.7142	4.61174	3.82356	5.94751	4.57911	5.08196	4.28881	4.91795	5.11698	5.31094	4.42893	5.43679	6.25397	4.1309	3.99411	4.4037	4.23647	6.38017	5.10905	4.76258	4.78338	5.26654	4.72429	5.18067	4.76634	5.30037	5.23059	5.69799	4.66266	5.566	4.45215	5.34727	5.65264	5.21112	4.38769	5.05385	4.52588	5.17982	5.56624	5.70255	5.62976	5.30263	5.72559	5.74015	4.53118	4.6693	5.46978	5.45592	5.3412	4.98893	4.72906	4.9546	5.19258	6.50423	5.10172	5.56252	4.95103	5.87035	4.66105	5.39766	5.27773	5.12596	5.70517	5.81764	4.53988	7.5043	7.29083	5.90404	6.62577	6.30305	6.26613	5.62773
ENSG00000119431	5.53471	4.76679	6.05125	4.89894	5.69061	6.06135	5.63802	5.40763	6.38193	6.60058	6.00327	5.73057	5.37369	5.95547	4.14008	6.10716	6.00176	5.41037	6.34885	6.25253	5.37623	6.5081	3.38932	6.24511	5.28549	6.23673	6.3928	5.66048	5.5561	5.9915	4.3607	6.43116	5.19876	5.80655	5.928	5.81534	5.8571	6.31546	5.94957	5.84125	5.36535	6.4952	6.52306	5.47153	6.05116	6.07367	6.12461	4.93496	6.84259	5.16916	6.32292	3.1029	5.77974	5.61635	6.2177	5.72351	6.73433	4.45792	3.93155	5.80753	6.63982	5.80973	5.46521	6.61698	6.68525	5.99355	3.34614	6.06741	5.23375	6.07816	6.43846	5.75792	4.95365	6.00594	5.9432	5.51384	5.68847	5.87208	6.00995	5.94733	6.09157	6.66528	5.59573	6.07133	4.32083	4.41107	6.78575	3.64034	6.69411	6.51922	4.77496
ENSG00000119440	1.21446	1.21446	1.21446	1.21446	1.21446	1.21446	1.21446	1.21446	1.21446	1.21446	1.21446	1.21446	1.21446	1.21446	1.21446	1.21446	1.21446	1.21446	1.21446	1.21446	1.21446	1.21446	1.21446	1.21446	1.21446	1.21446	1.21446	1.21446	1.21446	1.21446	1.21446	1.21446	1.21446	1.21446	1.21446	1.21446	1.21446	1.21446	1.21446	1.21446	1.21446	1.21446	1.21446	1.21446	1.21446	1.21446	1.21446	1.21446	1.21446	1.21446	1.21446	1.21446	1.21446	1.21446	1.21446	1.21446	1.21446	1.21446	1.21446	1.21446	1.21446	1.21446	1.21446	1.21446	1.21446	1.21446	1.21446	1.21446	1.21446	1.21446	1.21446	1.21446	1.21446	1.21446	1.21446	1.21446	1.21446	1.21446	1.21446	1.21446	1.21446	1.21446	1.21446	1.21446	1.21446	1.21446	1.21446	1.21446	1.21446	1.21446	1.21446
ENSG00000119446	5.76068	6.11077	5.97226	5.8218	5.74527	6.47933	5.92112	6.13453	4.75283	6.03161	6.27738	6.33436	5.34961	6.10219	5.47272	6.02212	6.51543	5.29217	5.74796	6.16743	6.47483	6.11325	5.61437	6.00098	5.23726	5.96314	5.01748	5.57577	5.36344	5.27797	5.93389	5.56612	6.16915	6.13069	5.50058	7.54556	5.05728	5.41107	5.52291	5.31088	6.06838	5.39989	5.91075	5.50214	5.4262	6.32254	6.92647	6.88553	5.63886	4.66802	7.86649	4.7724	6.04393	5.74937	5.75647	5.58491	5.23174	4.99742	4.72125	6.74839	6.20325	5.80973	5.17865	6.42529	5.17051	6.06491	6.62176	6.03538	7.0257	5.71704	5.6448	5.07215	5.10099	5.77059	5.63339	5.73751	5.80033	6.57648	5.64849	5.83268	7.214	5.01781	6.14197	5.92212	4.32083	7.63526	5.84345	5.51807	6.65555	4.96724	6.71322
ENSG00000119457	3.50548	4.95628	3.89388	3.97426	3.51984	3.84355	4.10953	4.18776	3.81886	3.76642	3.43941	4.17982	4.64115	4.91956	3.43161	4.42415	3.96394	3.76356	4.69502	3.62124	3.98484	2.84628	1.21446	2.90961	4.09625	2.32555	1.21446	4.8538	3.52413	3.97556	4.10951	3.60534	2.76058	3.87593	3.33639	5.5538	4.54768	3.93539	4.26045	3.70321	3.78323	4.07822	2.69039	3.67338	4.07473	4.53205	3.83761	2.97747	4.04941	2.89016	4.61155	4.17589	3.88515	2.90034	4.27766	4.72888	3.22623	4.52905	1.21446	4.40323	4.04541	4.2193	3.7544	4.21646	3.54668	4.86767	4.03814	3.70621	3.58343	3.99959	2.65907	4.63438	2.84985	3.79831	4.54862	4.20665	3.94084	3.52868	3.292	3.7719	4.2566	3.98165	4.30759	3.61025	4.93009	3.6621	3.94078	3.82513	4.75287	3.76876	4.22393
ENSG00000119471	5.61405	8.28614	6.42192	7.03862	7.10821	7.00538	6.66654	7.08727	6.281	6.15535	7.23455	7.87615	6.46041	6.91972	5.23794	7.5127	7.37426	7.58007	6.23342	7.30308	8.40533	7.64805	6.21781	7.55219	7.19412	7.22791	6.08551	6.311	6.89442	7.02632	7.03004	6.27271	6.25476	8.41502	8.20882	6.10333	5.74793	6.91532	6.4991	6.99731	7.402	6.75872	4.82187	7.895	6.84698	6.4279	6.5764	7.58047	6.57247	5.5395	6.55349	7.80941	6.78963	7.64421	6.86359	6.4492	5.42245	5.72484	4.90975	7.01829	6.2808	6.2767	6.58191	6.91822	7.41346	6.73839	5.80826	6.66744	6.80452	7.21086	6.47994	6.58426	6.00517	6.90231	7.18841	7.53265	6.53021	6.4805	7.04828	7.161	6.84872	6.1681	7.47637	7.4569	5.52855	5.25829	6.59698	5.92416	6.07354	6.43224	6.56084
ENSG00000119487	6.37523	6.4361	6.23162	6.19138	6.42947	6.30606	6.13559	6.57373	5.96029	6.33357	5.82492	6.40314	6.41482	6.10219	6.54259	6.38196	6.19015	6.14138	6.41088	6.29899	6.21657	6.15397	5.61437	6.34868	6.1237	6.19459	5.89013	5.88822	6.1102	6.58563	6.24221	6.6899	6.5539	6.22826	5.61109	5.96653	5.95857	6.14212	6.40134	5.99862	6.67929	6.66126	6.19804	5.96425	6.31738	6.49996	6.74339	5.98495	6.01216	5.16916	6.78282	5.77851	6.41651	6.02327	6.04471	6.43775	6.17085	6.22676	6.47065	6.26677	6.46484	6.32034	6.32053	6.59284	6.30153	6.04151	6.32723	6.87155	6.54313	6.53784	6.28311	6.55471	5.76205	6.19091	6.07622	6.35081	6.98896	6.50021	6.54776	6.61539	6.46761	6.51783	6.39595	6.5638	6.54005	6.94022	6.52171	6.74172	7.21531	6.58117	6.70001
ENSG00000119508	1.21446	1.21446	1.21446	1.21446	1.21446	1.21446	1.21446	1.21446	1.21446	1.21446	1.21446	1.97287	1.21446	1.21446	1.21446	1.21446	1.21446	1.21446	2.44371	2.24948	1.21446	1.21446	1.21446	1.88657	1.21446	1.21446	1.21446	1.21446	1.21446	1.21446	1.21446	1.21446	1.21446	2.79168	1.21446	1.21446	1.21446	1.21446	1.21446	1.21446	1.21446	1.21446	1.21446	1.21446	1.21446	1.21446	1.21446	1.21446	1.21446	1.21446	1.21446	1.21446	1.21446	1.80482	1.21446	1.21446	1.21446	2.1886	1.21446	1.21446	1.21446	1.21446	1.21446	1.21446	1.21446	1.21446	1.21446	1.21446	1.21446	1.21446	1.21446	2.49271	1.21446	1.21446	1.21446	1.21446	1.21446	1.21446	1.21446	1.21446	1.21446	1.21446	1.21446	1.21446	1.21446	1.21446	2.24272	1.21446	1.21446	1.21446	1.21446
ENSG00000119509	4.93594	5.38267	4.77515	5.3682	5.35767	5.52369	6.31246	5.58539	5.02796	5.89622	5.70621	5.29579	3.99418	3.42976	4.31339	4.70659	4.69268	5.3166	6.89602	5.38911	5.68004	5.68325	4.55242	5.67813	4.84454	4.93019	7.18243	5.53147	5.07928	5.34736	4.75886	2.50774	5.07826	5.3001	5.42187	4.7666	5.20265	5.89727	5.67032	5.46293	7.45887	5.45275	4.51996	5.64609	4.61811	5.51835	5.88679	5.31374	5.23074	5.02085	6.35044	3.74344	5.83395	5.59294	5.18292	5.06435	4.51917	4.45792	4.50384	4.68815	5.21023	4.59961	4.01846	5.02441	4.90593	4.81315	6.70792	5.01865	5.83708	5.86931	5.17347	4.84568	3.42914	5.06417	2.61771	5.15623	3.80097	4.91865	4.94023	5.03193	4.78137	5.22292	4.11216	4.80807	3.21167	4.89678	3.68126	3.64034	4.55587	3.43934	4.29692
ENSG00000119514	3.81378	3.97159	3.22635	3.56035	3.75835	4.24266	3.91274	3.75427	3.6623	3.12166	3.33126	3.74703	1.21446	2.01721	3.07631	2.98197	2.61958	4.68782	4.15025	4.01339	3.86689	3.11042	1.21446	4.05526	3.98186	3.84671	3.79879	3.68433	3.19959	2.48072	3.96461	3.72266	3.06952	5.10778	2.91087	4.52626	3.81752	3.48094	4.26045	4.22095	4.78453	3.59095	4.95175	3.55758	3.50145	1.91057	2.5773	4.00556	2.6379	3.88489	4.56492	1.21446	3.59326	4.2277	3.60364	4.06516	2.68994	3.5704	1.21446	4.1119	3.80881	3.69473	3.89277	3.412	3.88602	3.80064	2.78412	3.31964	4.16861	3.41	3.55663	3.9971	2.84985	3.70128	2.22547	3.4878	2.53239	3.35821	3.6069	3.91083	4.02674	3.6346	4.0031	3.91886	3.87608	1.21446	1.21446	1.21446	3.01228	3.23768	4.06539
ENSG00000119522	5.55496	5.48434	4.95109	5.61284	5.15687	5.04727	5.02222	5.13009	5.31082	5.1736	4.93237	4.97146	5.76801	5.7332	6.98272	5.39072	5.26408	5.13611	5.99089	5.51276	5.24337	5.8413	7.35212	4.72731	5.58414	5.82257	5.63304	5.38971	5.41409	5.75707	5.638	5.47184	6.16915	4.97297	5.98379	5.81534	5.30916	5.50971	6.46724	6.99731	6.40598	6.33584	6.39263	5.96425	6.19041	6.27198	5.26676	6.64301	6.49622	6.22004	5.26267	6.7796	4.98955	5.43063	6.01539	5.83253	6.2483	6.24779	7.16553	5.01355	5.44449	5.04559	5.58953	5.12922	5.44446	5.99355	6.43224	5.72981	5.53685	5.58633	5.44949	5.59304	6.33668	5.67446	7.42606	5.84492	5.72673	6.14696	5.69698	5.25242	6.51205	7.50781	5.65007	4.96962	7.28108	7.75289	6.33642	6.30224	5.41726	6.36338	5.76106
ENSG00000119523	4.37308	5.64658	5.17999	5.53584	5.31005	6.3953	5.06952	6.13453	5.31082	5.71489	6.30485	6.23722	6.04752	5.62938	4.84949	6.06527	6.10529	5.98287	6.1449	6.05007	5.77922	5.80765	3.38932	6.05769	5.73049	5.44471	5.69427	5.61875	5.41409	6.07552	6.11326	5.59622	5.46195	5.92776	5.10637	5.64637	6.75368	5.71652	5.87863	6.14047	6.35892	4.76686	4.82187	4.95581	5.62289	5.93749	6.68203	5.61302	5.44927	4.85533	6.63406	4.7724	6.36226	5.90476	5.31744	6.11733	5.42245	4.94663	5.36029	6.15533	6.93662	5.94608	4.75026	6.32628	5.04434	5.32197	5.11996	6.23186	6.38379	6.10566	6.10895	5.62187	4.38956	4.86001	6.26637	5.79987	6.41792	6.04322	6.02268	5.9315	6.11097	5.40229	6.57488	6.75229	5.35545	4.41107	5.71402	6.14257	6.44553	5.14254	5.48074
ENSG00000119535	11.474	12.1389	10.9311	11.6228	11.4358	10.7793	11.3008	11.7602	10.9893	11.0527	10.3175	10.8921	11.1504	10.5645	11.7217	11.2885	11.1866	10.9376	10.8817	11.101	11.1754	10.0103	11.9587	10.1073	11.4923	10.9136	11.1168	10.2836	10.6862	10.9166	11.256	10.4082	11.1058	11.2544	11.661	11.0797	10.6119	11.2281	10.7173	10.7128	10.899	10.7674	9.67989	11.7606	11.1661	10.3735	10.9029	11.3609	10.8766	11.7322	10.7062	12.6477	11.1963	11.0148	11.2144	11.2381	10.9629	11.9321	11.6125	10.9794	10.3693	10.839	11.6831	10.236	11.3588	11.7839	12.3381	9.09226	10.9519	10.8897	10.9234	11.4397	11.8446	11.4981	12.1425	11.4862	10.6884	11.1785	11.0248	11.1024	10.6497	10.7518	11.4584	10.795	12.6902	12.5178	10.9108	11.7624	10.5959	12.0175	11.4677
ENSG00000119537	7.31163	6.95204	8.81707	6.99622	7.20872	7.4467	7.95216	6.68175	6.83769	8.72663	8.40858	8.45031	6.30665	6.88414	9.19282	7.44903	7.41005	7.22875	6.47035	7.84693	7.31078	8.04763	5.17982	7.59492	6.77304	7.79575	8.74752	6.97115	6.95537	7.08825	10.0978	6.60379	6.91097	7.18396	8.26049	6.81077	7.61315	7.34654	7.74056	7.00968	7.21657	7.06846	6.48088	7.10264	7.57899	7.78844	7.56721	9.02037	6.79565	7.30884	7.17775	6.00134	8.08093	7.75232	7.80962	7.26991	7.1916	7.79559	5.59728	8.27418	8.44867	7.30794	8.49802	7.19157	6.87255	7.227	6.1538	7.66114	6.91353	7.47595	8.15583	6.61321	6.33668	7.15437	6.6373	6.83267	6.53021	8.11467	7.04828	6.77455	7.4067	6.35355	7.61004	7.72462	5.52855	4.41107	6.68586	8.10622	7.54028	6.18863	9.92858
ENSG00000119541	7.55674	8.9182	7.27222	8.36933	8.02279	8.09339	8.02262	7.93222	7.84436	7.76569	8.22682	8.78461	7.2057	7.91442	8.28837	8.17841	8.45058	7.86235	7.32427	7.84693	8.5195	7.98136	8.35987	8.20647	8.16494	8.36914	7.74855	7.62517	8.29468	7.72999	8.23102	6.66177	8.32022	8.51257	8.3795	7.95371	7.48315	7.78014	7.84955	8.57672	8.23379	8.45559	6.88828	8.43943	7.96481	7.23955	7.38676	8.28348	7.85992	8.39666	7.33057	8.12541	7.5329	8.49357	8.03793	7.86421	7.8175	8.08551	7.09007	8.0947	7.72209	7.25648	7.16394	8.11895	7.33514	8.12915	7.75912	7.65062	7.52283	8.17219	7.87432	7.87043	8.04002	8.31725	7.41607	8.33971	7.46628	7.63369	8.02626	8.00805	7.98123	7.99028	7.62816	8.02273	6.6931	6.72671	7.40405	7.2445	7.29272	7.73981	7.76626
ENSG00000119547	1.21446	1.21446	1.21446	1.21446	1.21446	1.21446	1.21446	1.21446	1.21446	1.21446	2.02127	1.21446	1.21446	1.21446	1.21446	1.21446	1.21446	1.21446	1.21446	1.21446	1.21446	1.21446	1.21446	1.21446	1.21446	1.21446	1.21446	1.21446	1.21446	1.21446	1.21446	1.21446	1.21446	1.21446	1.21446	1.21446	1.21446	1.21446	1.21446	1.21446	1.21446	1.21446	1.21446	1.21446	1.21446	1.21446	1.21446	1.21446	1.21446	1.21446	1.21446	1.21446	1.21446	1.21446	1.21446	1.21446	1.21446	1.21446	1.21446	1.21446	1.21446	1.21446	1.21446	1.21446	1.21446	1.21446	1.21446	1.21446	1.21446	1.21446	1.21446	1.21446	1.21446	1.21446	1.21446	1.21446	1.21446	1.21446	1.21446	1.21446	1.21446	1.21446	1.21446	1.21446	1.21446	1.21446	1.21446	1.21446	1.21446	1.21446	1.21446
ENSG00000119559	6.03002	5.32899	5.93107	5.64985	5.55434	4.89161	5.04607	5.01036	5.4571	6.00553	4.57173	5.08794	5.19592	5.88513	6.15064	5.03216	5.548	4.61047	5.7237	4.56892	5.26639	3.89096	6.73073	4.78252	5.69527	5.87691	5.35806	4.70142	5.87781	6.23015	5.89517	4.97155	5.3099	5.08182	5.95617	5.89292	5.65016	4.5502	5.80401	5.56726	4.92113	5.79718	6.48088	5.82608	4.81586	4.66444	4.19221	4.58557	6.37369	4.19714	4.56492	6.65402	4.98955	4.55595	5.46958	5.20652	5.42245	6.11672	6.69101	4.42929	5.69202	4.73574	5.74015	3.93287	6.52977	5.75539	6.32723	4.36147	5.70833	4.72906	6.28311	6.2756	7.41249	4.81542	4.21688	5.20324	5.15442	5.32593	5.01888	5.86638	5.16372	5.8356	5.01139	4.8323	5.68301	5.54667	5.23636	5.35243	4.63798	6.04939	4.96462
ENSG00000119574	4.62558	3.73875	4.3402	3.97426	3.82935	3.65794	4.2819	3.6483	4.31125	4.45623	2.93783	3.21914	4.22674	3.93998	4.95695	4.37877	4.17251	4.02817	5.04894	4.17425	3.59522	3.82356	4.55242	3.36044	3.71992	3.98804	4.56926	4.33646	4.68329	4.42893	3.96461	4.11138	3.86058	3.8128	4.02646	4.59027	3.5754	4.61112	2.98337	2.84625	4.37136	3.85616	5.18067	3.67338	4.50783	3.50158	3.43724	4.12049	4.34268	4.45215	3.47084	4.99708	3.98644	3.8392	4.13741	4.18143	4.88746	4.7232	6.13724	3.60941	3.80881	4.6918	4.2401	3.52298	4.6693	4.50391	4.49669	2.92789	3.80743	3.93841	4.18971	4.24311	4.78933	4.45659	3.90344	4.15916	5.126	5.08526	3.86163	3.7719	3.64506	4.48987	4.16364	4.00799	5.82247	5.7867	4.5904	4.69544	4.75287	5.14254	4.29692
ENSG00000119596	8.06274	7.79798	7.39831	7.53947	7.68413	7.8096	7.85811	6.8063	7.72465	7.12096	7.39001	7.77604	7.69933	6.46955	7.2157	7.72469	7.59466	7.49727	6.98023	7.79928	7.55852	7.84723	7.10825	7.92528	7.58829	7.72849	7.62058	7.22818	7.4608	7.37997	6.91875	7.74068	6.92843	7.46963	7.23677	6.9135	7.60796	8.08143	6.84727	6.99731	7.20332	7.59944	7.84362	7.18962	7.26315	8.005	7.6695	7.32236	7.46938	7.10389	8.02421	6.28181	7.02307	7.67792	7.6631	7.4228	7.52793	7.46862	7.49296	7.68037	6.927	7.45214	7.35083	7.3936	7.31488	7.48267	7.31358	6.95089	7.74881	8.36358	7.36737	7.35769	7.26479	7.91702	7.54088	7.43794	7.63141	6.83114	7.49406	7.161	7.35886	7.5715	7.82954	7.65885	6.89593	6.47597	7.261	7.06028	7.66196	7.88598	7.05145
ENSG00000119599	4.12136	4.5481	4.3402	3.84974	4.13796	4.40622	4.47126	3.85257	3.95931	5.02523	4.47741	4.37759	3.25571	3.93998	4.84949	4.07046	4.58852	3.96664	4.64388	3.46041	3.80389	4.4734	4.08974	4.61001	4.20193	3.77019	5.89013	3.84175	3.86143	3.294	5.0695	5.40536	3.70244	4.20393	4.70088	3.02132	4.99473	4.19855	4.33389	4.45883	5.84738	4.26962	4.13545	4.48728	3.72049	4.1337	4.3605	3.41513	3.9361	4.45215	3.11087	4.17589	3.77579	3.99337	4.20929	4.65113	4.43245	4.30391	5.07621	4.01117	3.97097	5.01034	5.12477	4.3392	4.33164	3.80064	4.03814	4.25283	3.90697	4.57898	3.18668	4.31635	4.78933	4.33478	3.64616	4.42258	5.09701	4.97637	4.0257	5.25242	4.2566	3.98165	4.43814	4.47956	4.32083	3.6621	3.94078	4.26526	5.10907	4.61654	4.36631
ENSG00000119608	1.21446	1.21446	1.21446	1.21446	1.21446	1.91657	1.21446	1.21446	1.21446	1.21446	1.21446	1.97287	1.98856	1.21446	1.21446	1.21446	1.21446	1.21446	1.21446	1.21446	1.21446	1.21446	1.21446	1.21446	1.21446	1.21446	2.17779	1.21446	1.21446	1.21446	1.21446	1.21446	1.21446	1.21446	1.21446	1.21446	1.21446	2.14571	1.21446	1.21446	1.21446	1.21446	1.21446	1.21446	1.21446	1.21446	1.21446	1.21446	1.21446	1.21446	2.79634	1.21446	1.21446	1.21446	1.21446	1.21446	1.21446	1.21446	1.21446	1.21446	1.21446	1.21446	1.21446	1.21446	2.3456	1.21446	1.21446	1.21446	1.21446	1.21446	1.21446	1.21446	1.21446	1.21446	2.22547	1.21446	1.21446	1.21446	1.21446	1.21446	1.21446	1.21446	1.95056	1.21446	1.21446	1.21446	1.21446	1.21446	1.21446	1.21446	1.21446
ENSG00000119614	1.21446	1.21446	1.21446	1.21446	1.21446	1.21446	1.21446	1.21446	1.21446	1.21446	1.21446	1.21446	1.21446	1.21446	1.21446	1.21446	1.21446	1.21446	1.21446	1.21446	1.21446	1.21446	1.21446	1.21446	1.21446	1.21446	1.21446	1.21446	1.21446	1.21446	1.21446	1.21446	1.21446	1.21446	1.21446	1.21446	1.21446	1.21446	1.21446	1.21446	1.21446	1.21446	1.21446	1.21446	1.21446	1.21446	1.21446	1.21446	1.21446	1.21446	1.21446	1.21446	1.21446	1.21446	1.21446	1.21446	1.21446	1.21446	1.21446	1.21446	1.21446	1.21446	1.21446	1.21446	1.21446	1.21446	1.21446	1.21446	1.21446	1.21446	1.21446	1.21446	1.21446	1.21446	1.21446	1.21446	1.21446	1.21446	1.21446	1.21446	1.21446	1.21446	1.21446	1.21446	1.21446	1.21446	1.21446	1.21446	1.21446	1.21446	1.21446
ENSG00000119616	6.60586	6.92524	7.2389	6.42252	7.15599	7.72803	7.12783	6.29627	7.25167	6.41504	7.76583	8.36099	7.25178	6.55126	7.27883	7.8976	7.81279	6.92252	6.1449	6.634	7.3381	7.48756	7.40715	8.01668	6.41069	7.0266	7.27537	6.90338	7.57616	6.74796	6.00834	6.89717	6.16915	8.11079	6.73427	6.20817	7.51676	6.96241	5.97247	7.26829	6.85909	6.41772	7.56967	7.11256	6.70563	7.80985	6.91318	6.80352	7.13427	7.02854	7.13094	6.58688	6.78277	7.50874	7.08183	6.28004	7.06897	6.67783	6.40985	6.75859	5.36107	5.14639	6.4787	7.19157	6.0135	7.25775	7.13853	6.92493	7.48409	8.03244	6.39576	7.48058	7.52065	7.14545	4.75459	7.43304	6.54098	7.66894	7.32472	7.66029	8.15933	7.29793	6.95836	7.78753	6.83144	5.7867	6.22216	6.84903	5.57053	6.80534	6.47039
ENSG00000119630	9.04668	8.58038	8.93618	8.18663	8.53742	8.60629	8.71458	8.23658	8.56615	8.02104	8.09547	8.68922	7.71821	8.53531	7.98189	8.83254	8.73886	8.55753	7.85695	8.42225	8.74237	8.92767	8.08409	8.56599	8.73568	8.90558	9.2145	8.27459	8.71787	8.79694	7.83103	7.53898	8.30024	8.23325	8.91185	8.29069	7.99341	8.81711	8.11909	8.22561	8.24677	8.11077	8.47904	8.39131	8.38739	7.36055	7.69689	7.56064	7.93402	9.086	7.76285	8.23906	8.13312	8.37529	8.91193	8.60088	8.92555	8.28166	8.31791	7.9398	8.48841	8.35836	8.52933	7.84545	8.52019	8.37333	8.92545	8.38388	8.42102	8.41116	8.5794	8.62706	8.27434	9.19017	8.2067	8.101	7.5162	8.15873	7.89413	8.35771	7.96001	8.03614	7.30107	7.40969	8.25964	7.21084	7.88128	7.13003	7.37808	8.0985	7.95589
ENSG00000119632	3.74305	4.17075	4.67828	5.64985	4.02265	3.78445	3.96463	4.32926	4.67485	5.46963	4.02031	3.50922	4.75609	2.92986	3.43161	5.17076	4.88055	3.96664	5.94966	3.62124	4.0935	4.67495	5.61437	3.80735	4.70913	3.91919	4.96858	5.11698	4.59775	4.14357	4.66931	6.34529	5.59941	4.34289	5.33859	2.16103	5.69007	4.66952	5.25015	2.18897	5.10424	4.26962	5.77757	4.95581	4.47886	5.33306	3.65226	4.66266	5.9845	5.91966	3.57172	6.83851	4.60693	3.73321	5.23486	4.97173	4.51917	5.13976	5.97876	5.45226	5.14515	4.89907	7.36247	3.6254	4.79253	5.60377	4.67992	4.19518	3.90697	3.80724	4.08426	5.80893	6.45052	3.70128	5.09416	3.12583	6.03179	4.66105	4.50171	4.35865	4.02674	4.48987	4.55762	4.24545	6.95766	6.60678	6.42173	5.88431	4.59752	5.8286	5.9516
ENSG00000119636	6.0155	3.89829	6.64192	5.85386	5.69061	5.04727	5.4547	4.26029	6.76484	4.85964	4.61663	5.11563	4.559	4.55946	7.14967	5.45713	6.47736	5.90461	6.67377	4.36343	4.64743	5.62645	8.11747	5.16077	5.0262	6.29106	6.15244	6.52913	6.36263	8.12412	6.07913	7.18102	5.84023	5.91315	6.59804	6.61123	5.43206	5.9912	6.36722	5.56726	6.3348	5.16648	7.94012	7.08257	5.98126	3.82535	3.18	7.29861	5.566	7.24371	3.57172	7.68656	5.5721	5.55708	5.69612	6.483	4.51917	6.86633	6.21038	5.27837	5.69202	6.24685	6.1696	4.3392	5.01097	5.72632	7.3408	5.70964	6.60224	5.68089	6.57868	7.30545	6.00517	7.11835	4.62065	5.63858	5.20961	7.54161	5.33769	5.99379	5.58111	6.43803	4.35247	2.47439	6.06637	6.83741	6.09803	5.46495	4.63798	4.96724	5.31695
ENSG00000119638	6.45269	7.08713	6.96091	6.99622	6.71124	6.78102	6.91878	6.34639	7.15522	7.24861	7.36415	7.14047	6.71666	6.95445	6.82242	7.13517	6.44814	6.71828	6.96997	7.02784	6.54219	6.75734	6.44531	7.00211	7.14285	6.82971	6.79292	6.81392	6.37544	7.1859	7.62196	6.5122	7.15303	6.98213	6.95946	6.74263	7.16052	7.62783	7.25418	9.05656	6.77199	6.62725	6.24921	6.8292	7.27571	6.81443	7.04084	7.10681	9.39189	5.83362	7.5059	6.00134	7.36845	7.01686	6.87994	7.33918	6.78716	7.2672	7.23723	7.09675	7.25353	7.13146	6.96454	7.06575	6.6096	7.227	5.24092	7.23774	7.16939	7.12617	7.17884	6.86263	4.95365	6.8373	7.05307	7.28854	7.11672	7.15086	7.09719	7.09156	6.95981	7.34242	7.06201	7.21745	7.28108	6.94022	7.04958	7.21271	7.66196	7.15672	6.95471
ENSG00000119640	3.74305	2.78614	3.22635	3.71276	3.2288	3.78445	3.74417	4.11124	3.95931	2.60855	4.57173	2.8422	1.21446	3.42976	2.57347	3.67335	3.5762	4.30063	3.50105	3.62124	3.66842	4.18599	3.38932	3.28222	2.66638	2.32555	3.05065	3.5061	2.33304	3.78421	2.83141	4.02398	3.70244	3.67703	3.14161	3.02132	3.88952	3.83522	4.18293	3.70321	4.85446	2.04246	2.69039	2.12194	4.11324	3.98811	3.51284	4.22665	4.25159	2.89016	5.10951	1.21446	3.52645	3.75508	2.98954	2.71876	2.68994	3.5704	2.92377	3.90252	3.71991	4.6918	3.42623	3.22559	3.63982	3.05211	2.78412	3.78765	4.38883	4.05817	4.37939	3.69756	3.42914	3.48336	2.61771	3.4878	3.87269	3.81563	3.37808	3.34519	4.39122	3.6346	3.36332	4.35059	3.21167	3.6621	1.21446	3.82513	4.27628	3.90759	3.68047
ENSG00000119650	3.21575	2.02888	3.22635	3.84974	3.51984	3.08598	2.55604	3.26805	2.31143	2.21864	3.80093	2.6844	3.0144	3.70879	1.21446	3.10667	3.02619	3.23324	3.37635	2.80457	2.92057	3.22394	3.38932	2.66863	3.56722	3.18748	2.82865	2.32303	3.42465	3.294	3.40591	3.83063	3.70244	3.26142	2.23019	1.21446	3.66102	2.77794	3.82072	2.84625	3.45255	3.37966	1.21446	3.78004	3.16388	3.70499	3.58436	3.21507	3.35555	3.88489	3.11087	1.21446	3.45612	3.3239	2.79961	2.30113	3.22623	4.13089	3.52179	3.16964	3.29019	3.6002	2.68931	3.6254	1.21446	2.17863	4.03814	3.70621	4.08676	2.67747	3.38472	2.9713	3.42914	3.06857	3.64616	3.01657	4.06782	2.92929	3.45883	3.00043	2.93046	3.42065	3.45146	3.66681	3.87608	3.6621	3.68126	3.64034	3.25339	3.61413	3.97879
ENSG00000119655	7.82143	9.00392	8.16455	8.06887	8.75689	8.73902	8.37148	9.23882	8.43147	9.12165	8.66835	8.70291	9.67151	9.64794	8.99398	9.09418	8.68355	7.93885	9.47256	9.24034	8.87324	8.485	8.24375	8.15549	8.32871	8.62566	8.21266	8.8021	8.23975	8.51827	8.99153	9.27723	8.59626	8.38891	8.20297	8.62549	8.82575	8.10785	8.93155	8.68476	9.32104	8.6086	6.64266	8.94069	8.82048	9.78294	8.95643	8.47043	9.06916	7.62241	9.23254	9.34431	9.13745	8.39146	9.01046	8.80607	9.01682	8.67979	8.66844	9.18051	9.10602	9.17887	8.52416	9.03492	8.62539	9.15582	8.14605	9.48167	8.57272	8.88743	8.95131	8.2978	9.47992	8.48927	9.53018	9.16323	9.26695	8.67871	9.14717	8.48229	9.5414	8.84939	9.73821	9.80789	10.3791	10.6443	9.77747	10.1375	9.79951	8.37972	9.13619
ENSG00000119660	1.21446	1.21446	1.21446	1.21446	1.21446	1.21446	1.21446	1.21446	1.21446	1.21446	1.21446	1.21446	1.21446	1.21446	1.21446	1.21446	1.21446	1.21446	1.21446	1.21446	1.21446	1.21446	1.21446	1.21446	1.21446	1.21446	1.21446	1.21446	1.21446	1.21446	1.21446	1.21446	1.21446	1.21446	1.21446	1.21446	1.21446	1.21446	1.21446	1.21446	1.21446	1.21446	1.21446	1.21446	1.21446	1.21446	1.21446	1.21446	1.21446	1.21446	1.21446	1.21446	1.21446	1.21446	1.21446	1.21446	1.21446	1.21446	1.21446	1.21446	1.21446	1.21446	1.21446	1.21446	1.21446	1.21446	1.21446	1.21446	1.21446	1.21446	1.21446	1.21446	1.21446	1.21446	1.21446	1.21446	1.21446	1.21446	1.21446	1.21446	1.21446	1.21446	1.21446	1.21446	1.21446	1.21446	1.21446	1.21446	1.21446	1.21446	1.21446
ENSG00000119661	7.47958	6.78321	6.48015	7.23371	6.96992	6.88735	6.9878	6.50187	6.7834	6.86975	8.03938	7.3581	6.72602	6.51681	5.61029	7.84499	7.54033	7.23515	6.06995	7.27432	7.78584	8.06905	5.79057	6.85003	6.57448	7.32868	7.31483	6.25768	7.02201	7.97912	5.54091	6.07342	6.1091	7.08332	7.80705	6.14618	6.71558	6.03595	6.93137	6.59928	6.31027	6.74821	5.91075	7.21749	6.13632	7.06058	5.66661	6.4408	7.95552	6.77553	7.35793	5.19115	7.02307	7.2791	6.79054	6.76527	6.67948	6.18375	5.97876	6.59178	5.49753	6.45695	6.86984	7.67211	6.76709	6.9031	5.45592	7.15826	5.86151	6.46541	6.55947	5.40675	5.76205	7.25734	6.54856	6.57219	6.10619	5.87208	6.09678	6.16598	5.68843	5.91641	5.83337	6.16916	5.52855	4.41107	6.24575	5.02507	5.9514	6.21493	6.2882
ENSG00000119669	10.0241	11.8422	8.0635	9.44576	10.2268	10.0192	9.85755	10.1547	8.32151	9.21553	10.7803	10.7656	9.79888	9.32212	6.47227	10.051	10.0929	9.94789	8.16642	11.0263	11.0285	10.2813	5.94751	9.9871	9.37772	9.95329	9.35358	8.81137	9.84257	8.75301	9.25849	8.76196	8.70156	10.8745	9.86838	9.33425	10.432	9.38854	9.2589	9.93831	10.2831	10.5213	6.56404	9.57327	10.2291	11.2548	10.5411	10.4959	9.63783	7.34034	10.9024	8.60402	10.0925	10.902	9.43583	9.51547	9.95375	7.74476	6.21038	10.1795	9.92033	9.38286	8.91636	10.4921	9.80055	9.66987	7.71819	10.48	9.38418	10.4469	8.89497	8.71979	6.55601	9.81698	11.0104	10.5322	9.54457	8.71288	10.3761	9.5629	9.8154	7.77995	11.4786	11.5381	6.45697	5.99232	9.19226	8.26961	10.1228	9.15238	9.16529
ENSG00000119673	3.41586	3.55794	3.48784	2.9547	3.2288	3.65794	3.32652	3.85257	1.21446	4.10451	3.87802	3.50922	3.71438	3.86717	3.9421	2.98197	3.78382	2.69542	4.47836	3.06343	2.78549	2.50361	1.21446	3.57047	3.98186	3.18748	3.23862	3.98292	3.42465	2.95564	3.80268	4.48137	4.00234	3.60367	2.91087	3.76148	3.88952	3.48094	3.92056	3.57115	2.70856	3.77338	1.21446	3.13279	3.37674	3.16993	4.51079	4.12049	3.81262	2.89016	4.05666	3.1029	4.12568	3.7766	3.42936	3.46647	3.89374	3.93326	2.92377	3.97589	3.89228	3.4985	4.33899	4.4247	3.80879	3.80064	4.03814	3.61956	3.70006	3.31399	4.08426	3.45332	4.95365	3.48336	3.78086	4.38197	3.87269	3.67976	4.0257	3.12614	4.18411	4.48987	4.26123	3.61025	4.32083	5.25829	3.35956	4.26526	3.85865	4.25597	4.36631
ENSG00000119681	3.10258	3.3487	1.21446	3.56035	3.42983	2.86055	3.74417	2.4634	3.03695	3.6322	1.21446	1.21446	2.52577	3.42976	3.9421	3.22003	3.33024	3.52473	1.21446	2.80457	1.94447	3.32817	4.08974	1.88657	4.70913	2.91485	2.82865	1.21446	3.70326	1.21446	5.48979	2.50774	3.52335	2.45898	3.79082	1.21446	3.03591	2.77794	2.13944	4.03644	3.25003	3.68524	1.21446	4.05767	3.81799	1.21446	2.19536	2.68122	3.15948	3.88489	1.21446	5.19115	3.83156	2.90034	3.29888	3.36872	2.68994	4.59676	5.89245	3.16964	3.89228	2.3756	1.21446	2.74051	3.63982	3.24019	3.73589	2.01621	3.45566	3.41	3.70889	3.31192	2.84985	2.68682	2.22547	4.00613	1.99264	2.63982	2.74148	3.53255	2.72042	3.42065	3.68538	3.12727	4.32083	3.6621	3.35956	3.82513	2.87134	3.90759	3.13874
ENSG00000119682	5.57493	6.44871	6.0123	6.03249	5.47024	5.43275	5.71419	5.55725	6.08534	5.97898	5.88078	5.58005	5.69352	5.93821	6.00873	6.02212	5.60217	5.75203	5.33234	6.39834	5.6099	5.0949	4.90038	5.61902	5.62215	5.625	4.96858	5.53147	5.60048	5.80712	5.85538	5.98527	5.46195	6.28605	5.68031	7.23443	4.20206	5.8479	5.77825	5.56726	5.50185	5.89581	3.89445	5.64609	5.73644	5.7282	6.39708	6.04334	5.74166	5.30352	6.85182	5.65264	5.31023	5.75465	5.7915	5.64596	6.00221	5.81222	5.07621	5.92097	5.38942	5.94608	7.27895	5.66995	5.67439	5.91846	5.80826	5.5823	5.73502	5.91669	5.49073	5.75792	5.23455	5.72333	6.94599	5.79987	5.85316	5.90205	5.98415	5.6512	5.55298	5.65892	6.31989	5.98797	6.1744	6.1722	5.13863	6.0375	5.65129	6.04939	6.13954
ENSG00000119684	4.87258	4.0412	5.31448	5.61284	5.01536	6.69773	5.65358	8.13577	5.1479	5.64899	5.68544	6.19903	6.49368	5.14775	3.9421	5.24789	5.63717	5.65969	8.90041	5.25379	5.07098	5.27848	5.41349	5.73491	4.9077	4.85966	5.31966	4.77965	4.98172	5.41355	4.66931	7.39263	6.16915	5.72526	5.68031	5.81534	5.8571	6.87896	5.39301	5.22833	5.04577	5.9881	4.34082	5.23677	4.81586	8.32547	6.83783	8.34853	5.566	5.02085	6.96291	5.65264	5.49001	5.91423	5.12902	4.76622	4.88746	4.99742	3.93155	5.75749	4.92998	5.83002	4.33899	5.73764	5.01097	5.72632	4.49669	5.49066	6.75329	5.23352	5.68086	5.40675	5.35671	5.20879	6.76881	5.27098	4.94249	6.04322	6.55654	5.25242	6.9164	5.65892	5.28811	6.3216	4.32083	5.25829	5.08714	6.30224	5.21933	4.14925	5.8355
ENSG00000119685	7.43667	6.06236	4.05909	6.4852	6.3495	6.60934	6.11328	7.27138	7.26493	6.86975	5.68544	4.84462	7.12311	4.84705	6.93124	5.71394	7.05062	3.90223	5.00922	6.11645	5.88689	5.98369	5.79057	6.94919	7.53957	5.85902	4.5018	3.30012	6.75442	4.6661	6.87966	8.04282	7.74232	6.21642	3.79082	4.97212	3.81752	7.25495	3.92056	4.13175	3.62804	5.69129	3.22682	6.8412	6.54889	4.84242	7.68912	6.28022	6.47651	3.47975	6.11398	7.51664	7.55321	6.4385	6.58653	8.13246	2.98761	5.99758	7.52195	5.06399	6.61609	7.43901	6.76849	6.51792	5.17051	3.40408	3.73589	6.55904	6.10591	5.78671	4.08426	7.30545	8.04002	6.5702	7.947	5.88861	5.126	5.67778	4.73782	6.55473	6.72836	6.23261	6.02361	6.35523	1.21446	1.21446	3.94078	6.36146	6.93854	3.23768	6.40677
ENSG00000119686	2.49791	4.23128	3.70604	4.29212	3.68344	3.65794	3.8027	3.75427	3.48514	3.48307	2.34151	3.67233	3.63443	4.075	4.14008	3.59425	3.64902	3.60914	3.08385	3.54325	3.80389	1.97493	1.21446	3.0138	2.96022	2.75121	2.17779	3.5061	2.76115	3.294	3.15133	3.60534	2.76058	3.67703	2.91087	4.92345	2.31076	2.77794	3.82072	3.93409	3.92253	2.97932	1.21446	4.13906	4.15072	3.93596	2.40502	3.74225	4.04941	1.21446	3.11087	1.21446	3.45612	3.4925	2.98954	3.14787	2.68994	4.99742	3.93155	5.04737	2.05646	4.15547	3.42623	3.15691	3.44653	4.43305	5.45592	3.93726	3.15523	4.22042	3.38472	3.15312	1.21446	3.79831	2.61771	4.42258	4.06782	3.35821	3.10029	3.00043	3.64506	4.48987	4.86539	2.3138	3.87608	1.21446	4.43335	4.13346	3.92659	3.43934	3.78731
ENSG00000119688	5.49333	5.1853	5.37727	5.49573	5.40376	5.62572	5.72895	5.40763	5.08919	5.30802	5.57682	6.2246	3.78988	5.17757	4.60666	4.74271	5.07238	5.49837	4.41858	6.11645	5.31134	6.12695	4.55242	4.96044	5.37735	6.1215	5.06476	4.77965	5.91339	5.04698	5.32451	5.47184	5.07826	5.38736	4.76637	5.1089	5.08756	5.82257	5.49152	5.22833	5.62649	5.6238	3.6019	4.42419	4.98946	5.92444	5.63453	6.17971	5.02821	5.5395	7.15453	4.50541	6.49423	5.59294	4.73033	5.49925	4.82105	4.94663	6.27999	4.83124	5.71458	5.11357	5.17865	5.33297	4.97681	5.39778	4.03814	5.23214	5.37642	4.72906	5.12181	5.07215	3.82858	4.76939	5.04289	5.22618	4.84105	4.5123	5.2751	5.53018	5.73922	6.32426	4.95477	5.63743	4.32083	1.21446	5.53388	4.94953	5.27144	4.44775	5.05076
ENSG00000119689	5.08301	4.68332	5.93107	4.70057	4.95458	5.29489	4.78751	4.5756	5.58983	5.80841	4.66015	4.59116	5.856	5.44587	6.0576	5.19693	5.24148	4.76116	5.56883	4.74831	5.35493	4.42939	6.21781	4.96044	5.23726	4.58099	5.11052	5.53147	4.94766	5.20504	4.92262	5.8167	4.64019	4.91526	5.00179	5.15173	5.35959	5.30513	4.70873	4.66232	4.71097	4.68041	6.52306	4.42419	5.06893	4.75621	5.22421	4.12049	5.02821	5.42636	5.0768	6.00134	5.45581	5.22489	5.68373	5.36034	5.9413	5.69449	6.13724	5.20544	5.9031	5.6816	5.58953	5.41805	5.9091	4.81315	4.98781	5.26019	4.79877	4.86479	5.49073	5.33885	5.76205	5.59789	5.36833	4.92317	5.66895	5.18643	5.2751	5.46562	5.16372	4.86263	5.37681	5.26433	6.6931	7.21084	5.49497	5.46495	5.50684	6.38671	5.97374
ENSG00000119698	1.21446	1.21446	1.21446	1.21446	1.21446	1.21446	1.21446	1.21446	1.21446	2.21864	1.21446	1.21446	1.21446	1.21446	1.21446	1.21446	1.21446	1.21446	1.21446	1.21446	1.21446	1.21446	1.21446	1.21446	1.21446	1.21446	1.21446	1.21446	1.21446	1.21446	1.21446	1.21446	1.21446	1.21446	1.21446	1.21446	1.21446	1.21446	1.21446	2.18897	1.21446	1.21446	1.21446	1.21446	1.21446	1.21446	1.21446	1.21446	1.21446	1.21446	1.21446	1.21446	1.21446	1.21446	1.21446	1.21446	1.21446	1.21446	1.21446	1.21446	1.21446	1.21446	1.21446	1.21446	1.21446	1.21446	1.21446	1.21446	1.21446	1.21446	1.21446	1.21446	1.21446	1.21446	1.21446	1.21446	1.21446	1.21446	1.21446	1.21446	1.21446	1.21446	1.21446	1.21446	1.21446	1.21446	1.21446	1.21446	1.21446	1.21446	1.21446
ENSG00000119699	1.21446	1.21446	1.21446	1.21446	1.21446	1.91657	1.21446	1.21446	2.31143	2.60855	1.21446	1.97287	1.21446	1.21446	1.21446	1.21446	2.77158	1.97891	2.44371	2.24948	1.21446	1.97493	1.21446	1.88657	1.21446	2.55986	2.17779	1.21446	1.21446	1.21446	1.21446	1.21446	1.21446	1.94756	2.23019	1.21446	1.21446	1.21446	1.21446	1.21446	1.21446	2.04246	1.21446	2.12194	1.21446	1.21446	1.21446	1.21446	3.15948	1.21446	2.79634	1.21446	2.53974	2.04373	1.21446	2.71876	1.21446	2.1886	1.21446	1.21446	1.21446	2.81749	1.21446	2.05672	1.21446	1.21446	1.21446	2.01621	1.21446	1.96909	2.25638	1.21446	2.84985	2.08847	1.21446	1.21446	2.53239	1.21446	1.21446	1.98196	1.21446	2.39501	1.95056	2.3138	3.21167	1.21446	1.21446	2.8474	1.98756	2.28621	2.74516
ENSG00000119703	1.21446	1.21446	1.21446	1.21446	1.21446	1.21446	1.90313	1.21446	1.21446	1.21446	3.80093	2.6844	1.21446	1.21446	1.21446	1.21446	2.44258	2.99397	1.21446	1.21446	1.21446	3.22394	1.21446	1.21446	2.26185	1.21446	1.21446	3.05481	2.33304	1.21446	1.21446	1.21446	1.21446	1.94756	1.21446	1.21446	1.21446	1.21446	1.21446	1.21446	1.21446	1.21446	3.6019	1.21446	1.21446	1.21446	1.21446	1.21446	1.21446	1.21446	1.21446	1.21446	1.21446	2.37212	1.21446	1.21446	1.21446	1.21446	1.21446	1.79526	1.21446	1.21446	4.2401	1.81419	1.21446	1.21446	4.49669	1.21446	1.21446	1.21446	1.21446	1.21446	1.21446	1.21446	1.21446	1.93329	1.99264	2.24199	1.21446	1.21446	1.21446	1.21446	3.16672	2.47439	1.21446	1.21446	1.21446	1.21446	1.21446	2.69889	3.43736
ENSG00000119705	5.21636	5.55612	5.37727	4.38381	5.07365	6.5758	7.07113	4.68435	5.08919	6.00553	6.05274	6.27442	6.68821	7.08556	4.95695	5.85183	5.70473	5.41037	6.25048	5.30033	6.56087	6.46562	5.94751	6.93717	4.4782	5.12299	5.91606	5.74047	5.463	6.9616	5.26489	7.65766	4.45795	6.06618	5.84004	7.18395	7.60275	5.50971	6.77105	4.78338	5.77746	4.20869	6.56404	5.04188	5.00974	7.30635	7.08298	4.50404	5.02821	6.52439	7.11499	6.58688	6.02076	5.27732	5.31744	6.05873	5.62991	5.97252	5.22529	6.48524	6.17102	5.3289	6.49994	6.47895	6.15713	6.19782	6.57666	6.95944	4.98893	6.30862	7.40013	6.82601	7.20119	6.69777	6.83032	6.24282	7.41456	6.6838	6.0725	5.30261	5.85887	5.61113	6.2158	6.31306	7.01686	8.79339	7.12779	7.35055	5.86945	6.54016	7.24569
ENSG00000119707	10.1712	10.4886	9.73694	10.2039	10.4763	10.4088	10.7557	9.88082	10.4169	9.02772	9.80772	10.8578	9.82088	9.33864	9.34805	10.3753	10.3947	10.2921	9.15706	10.0316	9.95171	9.6658	10.0397	10.2356	10.1748	9.86992	9.95479	9.32658	10.1214	9.84428	9.59039	9.13104	9.43109	10.2452	10.2384	9.79906	9.62904	10.1733	9.1453	9.78671	9.81049	9.86237	9.41475	10.0915	8.85575	9.6782	10.2562	9.93142	9.67071	9.55724	10.0412	9.14878	9.22485	10.0367	9.83618	9.32063	9.56509	10.205	9.66673	9.44637	8.83516	9.36041	9.68457	9.23713	9.021	9.8572	9.39011	8.98539	10.2955	10.5948	9.4611	10.0449	9.52606	10.138	8.91939	10.1868	9.28786	8.84586	10.0268	9.62687	9.91936	10.127	9.53593	9.74826	8.83734	8.18833	9.10153	8.77848	9.1506	9.49827	9.19147
ENSG00000119711	8.23225	8.42967	7.04043	6.82914	7.53724	8.48513	7.89124	6.98558	6.98928	7.13304	8.6363	8.69151	7.09449	7.45646	5.39865	8.74248	7.778	7.76838	6.36461	8.85201	7.68306	9.34856	5.61437	8.36747	6.8865	7.84194	7.72678	7.33492	7.70342	6.9616	6.33188	7.10993	6.91097	7.92703	7.14198	7.57719	6.81803	8.2942	6.10265	7.4875	6.90893	7.33738	6.71721	7.71775	7.29228	7.6568	7.47529	6.96313	7.23152	6.94904	6.72094	5.19115	7.09132	8.00558	8.03793	7.643	8.40111	5.86766	5.70255	7.40008	7.5132	7.71976	7.53694	7.93212	7.36172	6.72378	6.27171	7.60775	7.30895	8.02167	7.00515	7.06476	6.74631	8.05679	7.3441	7.5142	7.33025	6.73461	7.39486	7.58144	7.02257	5.22292	7.12718	8.19272	5.82247	4.89678	7.07613	5.71282	6.67496	6.73442	7.03051
ENSG00000119714	3.66842	2.59106	5.17999	4.4699	3.3332	3.44258	4.01463	2.4634	3.03695	3.12166	3.53934	2.8422	3.71438	2.76504	3.43161	2.68509	3.13589	3.68856	3.37635	3.27721	3.66842	3.22394	1.21446	3.36044	3.39477	3.60284	3.6792	3.68433	2.76115	2.95564	1.21446	2.99091	3.52335	2.92719	2.91087	3.51306	3.1635	2.51042	3.71301	2.84625	2.29347	4.38407	2.69039	3.13279	3.55966	4.46089	3.08127	3.21507	3.9361	5.64438	4.41504	1.21446	4.03442	4.04702	3.42936	3.36872	3.42708	4.38302	5.89245	3.90252	4.42395	4.97421	4.01846	3.15691	4.58077	2.55479	4.28608	3.86449	3.90697	3.66211	3.70889	3.9971	3.82858	4.12962	4.12005	3.83404	5.00632	3.81563	4.50171	4.40574	3.40434	4.77821	3.8847	4.24545	5.68301	4.41107	4.73176	4.86977	4.63798	4.96724	4.14691
ENSG00000119715	1.21446	1.21446	1.21446	1.21446	1.21446	1.21446	1.21446	1.21446	1.21446	1.21446	1.21446	1.21446	1.21446	1.21446	1.21446	1.21446	1.21446	1.21446	1.21446	1.21446	1.21446	1.21446	1.21446	1.21446	1.21446	1.21446	1.21446	1.21446	1.21446	1.21446	1.21446	1.21446	1.21446	1.21446	1.21446	1.21446	1.21446	1.21446	1.21446	1.21446	1.21446	1.21446	1.21446	1.21446	1.21446	1.21446	1.21446	1.21446	1.21446	1.21446	1.21446	1.21446	1.21446	1.21446	1.21446	1.21446	1.21446	1.21446	1.21446	1.21446	1.21446	1.21446	1.21446	1.21446	1.21446	1.21446	1.21446	1.21446	1.21446	1.21446	1.21446	1.21446	1.21446	1.21446	1.21446	1.21446	1.21446	1.21446	1.21446	1.21446	1.21446	1.21446	1.21446	1.21446	1.21446	1.21446	1.21446	1.21446	1.21446	1.21446	1.21446
ENSG00000119718	6.16771	5.24452	6.45133	3.56035	5.3809	6.1889	4.72965	4.83329	4.31125	4.53196	6.55407	5.36657	4.32994	6.23533	7.10391	5.19693	6.29239	6.40271	6.72349	6.20452	6.29679	5.96855	1.21446	5.98937	5.92538	5.82257	5.19788	4.53068	5.1706	4.55248	6.36057	5.8167	6.25476	5.83782	7.38898	4.59027	5.30916	6.57997	4.65275	5.04743	4.55134	6.58062	8.25975	4.13906	5.36467	6.13155	4.93832	5.98495	5.566	5.30352	5.96164	3.1029	5.47301	6.99027	5.42561	6.57989	6.73433	5.69449	5.07621	6.2596	4.18329	5.14639	4.01846	5.07778	4.6693	7.00329	3.73589	5.39277	5.86151	5.18262	6.13516	5.59304	6.14706	4.72182	5.2378	6.64185	6.38244	4.66105	7.06067	5.88294	5.16372	4.77821	6.97262	6.66113	4.32083	1.21446	6.93824	6.10839	5.72775	6.04939	6.64594
ENSG00000119720	7.32346	6.81276	7.15206	7.45852	7.37944	7.27455	7.32984	7.37153	6.49888	7.19198	7.24166	7.25028	7.59085	7.01328	7.12697	6.84481	7.2999	6.99222	7.41026	7.07529	6.82317	6.9468	8.18199	7.00211	6.77304	6.25051	7.22448	6.6164	7.30227	7.46022	7.77888	6.6759	7.39833	6.47675	7.17826	6.5327	8.41485	7.3106	7.36201	7.21588	7.16281	7.96869	7.01187	7.24483	6.61628	7.61282	7.26655	7.45718	7.04345	6.68026	6.78282	6.7796	6.55996	7.04727	6.92789	6.56944	6.64173	7.38571	7.05081	6.9263	6.67471	7.82443	6.36752	7.21547	6.23114	6.97889	7.54181	7.29291	7.76183	7.08534	5.6448	6.98949	6.45052	6.6354	8.2067	7.40828	7.24728	6.37767	7.22372	6.57523	6.95981	7.06995	7.45622	7.62824	7.07372	7.86164	6.76957	6.94891	7.70978	7.02922	7.93913
ENSG00000119723	8.34095	9.01243	7.15206	7.13295	7.67479	8.76156	8.08408	8.01711	7.62529	6.70142	9.40668	9.34792	7.98693	7.74627	6.27981	8.84702	8.01887	8.69621	6.90682	9.27558	8.2385	9.86881	5.94751	8.90074	7.29149	8.41875	8.509	7.11291	7.49639	7.34657	6.61983	7.52343	6.97959	8.70475	7.51724	8.41843	8.36344	7.9119	6.71791	8.16056	7.76877	7.47116	5.91075	7.7307	8.04032	8.74954	9.19599	7.49946	7.44931	6.90758	8.71875	6.00134	7.98554	9.05536	8.21582	8.136	8.76808	6.07024	5.89245	7.94204	8.05327	7.40566	7.06769	8.7851	7.89959	7.32705	6.21396	8.40281	7.83754	8.67689	7.03327	6.91006	6.99162	8.1219	7.98129	7.78433	7.43201	7.87917	7.81229	7.91866	8.34673	6.10057	7.99579	9.13851	5.68301	5.7867	7.54372	5.61875	7.83581	6.83953	6.81472
ENSG00000119725	4.83982	5.32899	5.65561	5.49573	5.65297	5.11916	5.68421	5.61299	4.89703	6.60058	5.76679	5.51927	5.53184	5.67181	5.67442	5.11692	5.49172	5.75203	5.59583	5.53237	5.49782	5.46299	5.79057	5.13985	5.37735	5.18189	5.39545	5.48575	5.07928	5.85547	5.48979	6.34529	5.94703	5.46962	5.53837	5.84167	5.17473	5.92133	5.173	5.18521	5.21446	4.80818	4.13545	4.86422	5.73644	5.96323	6.35837	6.52512	5.7082	4.45215	5.94368	5.65264	5.34804	5.1221	4.86867	5.43148	5.50906	4.94663	5.07621	5.88415	5.6691	5.78916	5.12477	5.19506	5.25833	5.36037	4.67992	5.3412	5.65341	4.89679	5.49073	5.3732	4.95365	5.24277	5.56252	5.33566	5.56715	5.53193	5.58118	5.25242	5.58111	5.70517	6.25134	6.30448	4.93009	5.7867	5.41385	5.23032	5.9514	5.1965	5.00834
ENSG00000119729	8.38675	8.07078	8.57823	8.35262	8.35649	8.33043	7.93001	8.55675	7.73422	8.22103	9.25665	8.64969	8.36479	9.00777	8.58329	8.34796	8.05807	8.44054	7.75309	8.98395	8.8695	9.14334	8.01492	9.34943	8.24003	8.45487	8.92372	8.50348	8.17168	9.49017	9.65835	7.60694	8.01169	9.21473	8.02852	8.86215	8.54544	7.66389	8.75163	8.21497	9.61172	9.19271	8.51081	8.95731	8.01559	8.27761	8.1826	8.97615	8.78277	8.97	8.10715	7.68656	8.9076	8.15765	9.024	8.28706	8.81122	8.29181	9.28223	8.2617	7.77125	7.81938	8.14069	8.13575	9.05193	8.26147	7.94793	8.83089	7.92112	8.5601	8.48077	7.39983	7.26479	7.93783	8.47564	8.09791	7.01235	7.66021	7.98788	7.83191	7.1777	7.64438	7.53518	8.02795	6.27487	6.47597	7.7719	6.84903	7.96753	7.81045	7.37592
ENSG00000119737	1.21446	1.21446	1.21446	1.21446	1.21446	1.21446	1.21446	1.21446	1.21446	1.21446	1.21446	1.21446	1.21446	1.21446	1.21446	1.21446	1.21446	1.21446	1.21446	1.21446	1.21446	1.21446	1.21446	1.21446	1.21446	1.21446	1.21446	1.21446	1.21446	1.21446	1.21446	1.21446	1.21446	1.21446	1.21446	1.21446	1.21446	1.21446	1.21446	1.21446	1.21446	1.21446	1.21446	1.21446	1.21446	1.21446	1.21446	1.21446	1.21446	1.21446	1.21446	1.21446	1.21446	1.21446	1.21446	1.21446	1.21446	1.21446	1.21446	1.21446	1.21446	1.21446	1.21446	1.21446	1.21446	1.21446	1.21446	1.21446	1.21446	1.21446	1.21446	1.21446	1.21446	1.21446	1.21446	1.21446	1.21446	1.21446	1.21446	1.21446	1.21446	1.21446	1.21446	1.21446	1.21446	1.21446	1.21446	1.21446	1.21446	1.21446	1.21446
ENSG00000119760	4.73673	3.73875	4.3402	4.29212	6.06461	4.94541	4.81559	4.395	5.08919	5.02523	5.09922	5.0597	4.86242	4.77065	4.14008	4.91071	5.28634	4.92951	6.25048	5.66261	4.68224	6.3767	3.38932	4.91184	4.392	5.58201	4.35636	4.70142	5.5561	5.53742	5.32451	6.44774	5.36239	4.97297	4.4037	3.64299	6.56299	5.79678	5.7253	4.52997	5.50185	6.36365	5.63079	4.60557	5.51381	4.9237	4.67863	6.15345	6.45652	4.66802	6.46816	4.17589	5.70898	5.56913	5.41065	5.98197	4.24114	4.52905	5.07621	6.20841	4.30877	6.32034	4.01846	4.91129	4.71157	5.57142	5.80826	4.36147	5.11658	4.86479	6.28311	4.74395	5.84774	4.56871	4.21688	5.94487	5.126	5.18643	4.7064	4.90746	5.99043	5.15777	4.80252	5.03363	3.87608	4.89678	4.51406	4.49667	5.91918	5.08646	4.49559
ENSG00000119771	2.68175	2.02888	3.22635	1.21446	2.281	2.7294	1.90313	2.4634	1.21446	2.60855	2.57877	1.97287	2.29681	2.01721	3.07631	2.27586	2.22687	1.97891	2.44371	2.4695	2.63235	3.11042	1.21446	1.21446	1.21446	1.21446	3.05065	1.21446	2.76115	1.21446	2.38614	2.50774	3.06952	1.94756	3.50568	1.21446	3.38564	2.77794	1.21446	2.18897	3.00923	1.21446	1.21446	2.4783	2.28689	3.07159	1.21446	1.21446	2.6379	1.21446	1.21446	1.21446	2.53974	2.22345	2.89837	1.21446	2.68994	2.1886	2.92377	2.03048	2.83577	2.3756	3.22543	1.21446	2.3456	2.55479	1.21446	2.33461	2.49421	2.27016	3.18668	2.1326	1.21446	3.22224	2.61771	2.22105	2.3024	2.92929	1.92257	1.21446	2.46147	1.21446	2.24476	2.6129	1.21446	3.6621	2.64081	3.82513	2.71119	1.21446	1.21446
ENSG00000119772	8.46622	7.78314	5.49516	6.42252	6.13449	6.17776	5.95916	6.64219	6.35735	7.72636	6.49569	6.78448	8.18988	7.05388	5.15027	6.45944	7.80896	6.34465	5.67391	6.55965	7.2997	6.93906	5.41349	6.79777	5.62215	6.92724	8.18099	6.311	6.18487	6.58563	6.79814	7.7739	8.34644	6.59117	6.91715	5.86753	7.02691	6.18248	7.78644	6.33004	7.00373	6.98142	5.55136	6.89971	6.41903	6.53468	7.16933	6.1267	6.74713	8.36639	7.21563	6.10103	6.10027	6.42201	8.11588	6.65099	8.78116	5.78368	5.07621	5.48956	6.25028	7.19533	8.55997	5.9897	6.06298	6.46723	4.67992	6.31423	5.93239	6.94024	7.58244	6.2756	9.55814	8.11278	6.83032	6.30858	7.02006	6.46051	5.97108	6.48058	6.94908	5.91641	6.15454	6.53475	5.68301	4.41107	8.05142	7.82014	7.07628	6.31558	5.88307
ENSG00000119777	4.73673	4.59462	5.17999	5.45447	4.8911	4.00697	4.10953	4.51793	4.82675	4.73748	3.951	3.81783	4.82785	4.31112	6.54259	4.18096	3.84653	4.57016	4.79208	4.56892	3.86689	4.13179	6.089	4.57911	4.84454	4.93019	4.10536	5.70103	4.94766	5.34736	4.92262	4.72028	4.552	3.52606	4.22776	4.23647	4.14493	4.83157	4.5337	4.03644	3.92253	4.63513	5.46728	4.21597	4.59133	4.56633	4.3605	4.66266	5.08159	4.45215	4.51671	4.7724	4.3307	4.34584	4.46481	5.00328	4.60087	5.2692	6.27999	4.37667	4.92998	4.501	5.17865	4.74498	4.6693	5.01973	5.35245	3.78765	4.63736	4.76423	4.46542	4.94062	5.76205	4.56871	4.93446	4.74353	5.126	4.34602	4.26223	4.80641	4.57173	5.28524	4.66779	4.13178	6.06637	6.33208	4.34774	5.51807	5.0204	5.75875	5.05076
ENSG00000119778	7.88265	6.65857	7.25566	7.11985	7.3909	7.3459	7.30547	7.8765	7.1409	7.64433	8.01881	7.73218	5.856	7.72129	6.32042	7.22027	6.78063	7.43746	7.01058	6.7047	7.03836	6.93906	8.85145	7.17082	7.21909	6.1215	7.22448	6.55145	7.12414	7.29498	8.03153	5.06085	8.02798	7.57066	7.00056	8.35597	5.83947	7.14699	6.84727	6.98483	8.37639	7.75446	7.50804	6.98866	6.9757	6.77142	6.49846	7.58047	6.77966	8.15242	7.33746	7.48012	6.81003	7.13686	7.66624	7.45152	6.2483	6.69324	7.09007	7.23827	6.90759	6.23169	5.97084	6.90848	7.14162	6.15487	6.32723	7.51798	7.06824	7.71772	7.64755	7.42453	4.13714	6.95433	6.67132	6.87667	5.60874	6.92162	6.45696	5.96298	6.29183	5.74997	6.33101	5.92212	5.52855	3.6621	5.9904	5.16512	5.72775	6.51922	5.48074
ENSG00000119782	4.06508	3.55794	3.48784	3.18997	3.3332	3.27662	2.70222	3.85257	4.59234	3.48307	1.21446	2.50027	3.0144	3.07469	4.73326	4.01174	3.41744	3.68856	3.81755	2.24948	3.66842	3.59866	5.94751	2.52531	3.98186	3.84671	3.40242	4.53068	4.00321	3.56152	5.72893	3.47677	4.94666	2.63802	4.02646	2.16103	4.20206	3.72713	4.18293	4.38392	1.21446	4.8874	2.69039	4.48728	3.95232	4.08684	4.27888	4.99562	3.67685	4.19714	2.79634	7.1489	4.12568	3.3239	3.42936	1.21446	1.21446	4.59676	4.24676	3.97589	3.52236	4.01831	4.2401	2.83625	4.15779	3.54972	5.24092	3.86449	2.97326	3.09734	3.97014	3.45332	5.76205	4.397	3.32764	3.12583	4.1272	3.52868	3.74023	3.84312	3.10902	4.77821	3.8847	2.94736	5.15852	6.33208	2.93044	4.59954	3.99134	4.44775	4.61402
ENSG00000119787	5.29078	5.02554	5.24881	4.95937	5.0448	5.59251	5.48982	5.27557	5.02796	5.1736	7.06027	5.63836	5.2227	4.77065	3.9421	5.71394	5.70473	5.49837	4.53572	5.34541	5.74691	5.17648	4.55242	6.03527	5.0262	5.46852	5.4319	5.11698	5.14081	8.08416	6.14659	4.34484	3.70244	5.85321	5.928	4.59027	6.0836	4.77958	5.173	5.69552	4.46422	5.37271	3.22682	5.19986	4.35664	5.3912	5.84537	6.37416	4.58516	2.89016	6.66726	7.00204	7.55724	5.86135	6.43248	4.28875	4.82105	4.7232	2.92377	5.62976	5.04161	5.20985	7.16394	6.68133	4.79253	5.32197	3.73589	5.3412	5.11658	4.9887	5.2715	4.38595	2.84985	5.6991	5.56252	4.71125	5.15442	5.03185	5.69698	5.17366	6.13011	4.68845	6.75891	6.31306	3.21167	3.6621	4.25657	5.23032	5.10907	5.2485	4.77496
ENSG00000119801	5.79511	6.8607	7.04043	6.4852	7.08017	7.57949	6.9755	7.64266	7.19734	7.31375	8.27272	7.77171	8.18988	7.91442	6.27981	7.7202	7.75034	7.73263	7.68573	7.61432	7.71259	8.0075	7.04024	7.73348	7.30321	6.73494	6.42923	7.12783	7.0382	7.1859	7.24522	8.33765	7.13809	8.09149	7.21365	7.51321	8.63743	7.39883	7.96233	7.77512	7.90596	7.45187	6.19804	7.46229	7.48481	8.49584	8.35459	7.82448	7.1592	6.77553	7.85213	7.74929	7.99447	7.7404	6.72569	7.19714	6.06064	6.51394	5.59728	8.07647	7.42036	7.49718	7.2162	7.70342	6.44525	7.43861	6.57666	7.50636	7.58273	7.09908	7.79443	6.94464	5.35671	7.0814	8.12931	7.47657	7.71453	7.62475	7.76768	7.49266	7.56264	6.71126	8.14169	8.30233	6.76393	7.36661	7.55319	7.19655	7.49187	7.77556	7.88767
ENSG00000119812	5.31475	5.48434	4.95109	4.76981	5.26078	6.28546	5.62229	5.46936	5.82334	6.00553	6.00327	5.53982	5.83883	5.2354	4.73326	5.6397	5.548	5.51956	5.67391	5.49288	5.47825	6.43291	3.38932	6.05769	5.46367	5.21045	5.46744	5.57577	6.01516	5.75707	5.13764	4.77421	4.876	5.3001	5.42187	5.84167	6.17072	5.60201	5.09145	5.69552	5.54461	5.19782	5.70605	5.59022	5.44118	5.8014	5.71343	5.31374	5.23074	4.85533	6.42997	4.17589	5.53982	5.5265	5.42561	5.38445	6.29771	4.45792	4.50384	5.54965	4.67646	5.30005	5.37591	5.89411	5.20039	5.15714	4.98781	6.17421	5.59631	4.65601	5.2715	5.50291	5.57364	5.30841	5.99789	5.53234	5.00632	5.18643	5.04417	5.50898	5.37152	4.94233	4.55762	5.13431	4.32083	4.41107	5.67975	4.49667	5.50684	5.34716	5.57073
ENSG00000119820	10.1622	10.5277	9.0462	9.38409	10.4264	10.3999	9.93266	10.0789	9.20495	9.77571	10.6507	10.7525	9.17674	9.64794	7.67278	10.2548	10.2421	10.1578	8.62117	10.3694	10.3807	10.6314	7.74281	10.1914	9.74728	10.3078	10.0959	9.38673	9.99753	9.85322	9.2238	8.8887	9.70624	10.3865	9.79825	9.94863	9.67937	9.99516	9.69489	10.0367	9.8429	9.84891	8.4897	9.49385	9.52929	10.204	10.7934	9.54413	9.12083	8.69345	10.9559	9.39423	10.1315	10.3245	9.99712	9.64544	9.72927	8.50755	7.40229	10.2142	9.58523	9.34642	9.01182	10.2876	9.24096	9.30801	8.01704	9.99552	9.45599	9.80066	9.52931	8.83174	8.31995	10.1176	10.0334	9.77804	9.35796	9.64201	9.43797	9.69047	9.84608	8.70922	9.90169	10.4731	7.54508	8.48884	9.09506	9.69525	9.50921	8.58001	9.34351
ENSG00000119844	8.56166	9.29475	8.29185	8.72988	8.91794	9.03257	8.94184	8.75515	8.29589	8.1633	9.0773	9.0271	9.01251	8.89835	7.6411	9.0573	8.92704	8.86667	8.62771	9.1935	9.0928	9.29501	7.23534	9.1147	8.43906	8.69524	8.71839	8.34651	8.68484	8.23776	8.32856	8.46924	8.01169	9.21176	8.86069	9.03725	9.3641	8.55446	8.85058	9.18749	9.01846	8.67942	7.56967	8.62423	8.84736	9.68208	9.42497	9.04912	9.10809	8.06087	8.86176	7.65414	8.89174	9.08707	8.78465	8.3092	8.73262	7.86524	7.09007	9.29788	8.07953	8.95049	8.25123	9.44256	8.35473	8.67234	7.25756	8.73705	8.41691	8.99419	8.30742	8.02379	8.14513	8.51374	9.31314	8.73971	8.67197	8.35002	8.99905	8.87211	8.97067	7.691	9.36817	9.74905	6.76393	6.33208	8.66781	8.12342	9.26545	8.26494	8.47298
ENSG00000119862	4.06508	5.45959	4.05909	4.62778	4.56411	4.05741	3.32652	4.68435	4.59234	3.48307	4.32293	6.64002	4.42607	2.01721	4.14008	3.88622	4.22011	3.43459	4.2223	5.30033	3.92713	6.0571	3.38932	4.66988	4.77844	4.34192	4.10536	4.43691	7.22659	4.14357	5.48979	5.33564	4.876	7.54724	5.68031	4.52626	5.08756	4.19855	7.11726	4.99839	7.88121	4.72429	2.69039	5.89682	5.36467	3.34632	3.18	7.7823	4.72643	9.52334	7.80818	4.50541	7.63551	5.14649	4.10002	4.06516	4.88746	3.82271	5.07621	5.4396	3.52236	4.93713	3.7544	3.67382	5.5409	4.6358	4.03814	3.78765	4.16861	4.22042	4.69594	4.69022	3.82858	7.00454	4.81711	6.72445	4.06782	4.66105	5.25361	3.34519	4.57173	3.42065	5.53926	5.85312	3.21167	4.41107	3.81717	4.94953	4.423	4.90367	4.55604
ENSG00000119865	1.21446	1.21446	1.21446	1.21446	1.21446	1.21446	1.21446	1.21446	2.73245	2.60855	1.21446	1.21446	2.87332	2.01721	1.21446	1.21446	1.21446	1.21446	1.21446	1.21446	1.21446	1.21446	1.21446	1.21446	1.21446	1.21446	1.21446	1.21446	1.21446	2.48072	1.21446	1.21446	1.21446	2.24064	1.21446	1.21446	1.21446	2.14571	1.21446	1.21446	1.21446	1.21446	1.21446	1.21446	1.21446	1.21446	2.72544	2.97747	1.21446	1.21446	1.21446	1.21446	1.21446	1.80482	1.21446	1.21446	1.21446	1.21446	1.21446	1.21446	1.21446	1.21446	1.21446	1.21446	1.21446	1.21446	1.21446	1.21446	1.21446	1.21446	1.21446	1.21446	1.21446	1.21446	1.21446	1.21446	2.53239	1.21446	1.21446	1.21446	1.21446	1.21446	2.79769	1.21446	1.21446	1.21446	1.21446	2.8474	1.21446	2.69889	1.21446
ENSG00000119866	7.32934	6.77323	7.04043	7.23371	7.43029	8.11689	6.46115	7.99112	6.25463	7.66111	7.39001	7.63074	6.28147	6.52838	8.44335	7.5075	6.84929	8.34907	7.68573	8.13297	7.11618	8.58754	5.61437	7.47942	7.27967	7.58919	7.82569	6.17382	6.36263	7.74288	7.22976	6.90919	7.64005	6.39509	7.29299	8.52364	6.60528	7.26438	8.56495	8.95152	7.49194	7.78047	6.9514	6.58003	7.50982	6.24077	8.52581	7.79083	6.87305	7.57024	7.96317	6.58688	7.17758	6.37823	7.59874	7.1205	7.77455	6.69324	6.21038	7.36046	7.86482	7.43901	6.82005	8.85014	7.58119	6.70902	6.70792	6.39214	7.95551	8.49146	7.08792	7.2786	6.9144	6.66067	7.29041	7.35743	6.33375	7.46347	7.22372	7.33934	7.35886	7.54636	6.88488	7.92258	6.06637	7.03618	6.73667	6.52579	6.75009	6.60124	6.79001
ENSG00000119878	6.46343	6.75305	6.16216	6.60293	5.8978	6.71324	6.62774	6.32988	6.08534	6.61788	7.32447	6.93138	5.61495	6.44533	5.39865	7.23921	6.61521	7.09435	7.59518	6.7133	6.34071	7.68553	7.40715	6.48717	6.06977	7.22791	6.17407	6.311	6.48585	6.26634	6.75559	7.1306	6.46092	6.73912	5.928	6.8885	7.69373	6.3335	7.67935	6.61556	7.17644	6.95425	6.03263	6.12997	6.81292	7.30132	7.77607	7.95932	5.40815	5.42636	7.51808	6.83851	6.81677	6.86415	6.3798	6.28004	6.06064	5.56624	4.90975	6.75859	5.75866	6.71844	6.29645	7.51731	6.07911	5.94393	5.45592	6.24592	6.44966	6.007	6.23546	5.3732	6.00517	5.81634	6.33167	6.54517	7.63141	6.76751	6.24531	6.12482	7.30938	6.10057	6.99374	7.31464	7.01686	7.36661	6.09803	6.987	7.34817	5.68534	7.1615
ENSG00000119888	1.21446	1.21446	1.21446	1.21446	1.21446	1.21446	1.21446	1.21446	1.21446	1.21446	1.21446	1.21446	1.21446	1.21446	1.21446	1.21446	1.21446	1.21446	1.21446	1.954	1.21446	1.21446	1.21446	1.21446	1.21446	2.00958	1.21446	1.21446	1.21446	1.21446	1.21446	1.21446	1.21446	1.21446	1.21446	1.21446	1.21446	1.21446	1.21446	1.21446	1.21446	1.21446	1.21446	1.21446	1.21446	1.21446	1.21446	1.21446	1.21446	1.21446	1.21446	1.21446	1.21446	1.63335	1.21446	1.21446	1.21446	1.21446	1.21446	1.21446	1.21446	1.21446	1.21446	1.21446	1.21446	1.21446	1.21446	1.21446	1.21446	1.21446	1.21446	1.21446	1.21446	1.21446	1.21446	1.21446	1.21446	1.21446	1.21446	1.21446	1.21446	1.21446	1.21446	1.21446	1.21446	1.21446	1.21446	1.21446	1.21446	1.21446	1.21446
ENSG00000119899	6.36382	6.55745	5.17999	5.9159	6.27722	6.35632	6.28278	5.88601	5.85882	4.85964	6.31839	6.40314	6.24285	6.03882	4.73326	5.90031	6.54334	6.39129	5.48465	6.28751	5.872	6.49759	5.41349	6.4789	5.92538	6.0445	5.89013	5.74047	5.76543	6.46626	6.64336	5.50396	5.98094	6.33066	5.57519	5.67595	5.40831	6.22175	6.14356	6.58281	6.00863	5.85716	4.34082	6.34749	5.80745	6.53468	6.99112	6.30428	6.19221	5.16916	6.26625	5.77851	5.94892	6.20396	5.91311	5.76078	5.97207	5.63179	4.24676	6.33654	5.88333	6.3346	5.90861	5.71543	5.79653	6.21883	4.84217	6.5133	6.20462	5.97752	6.18618	5.62187	4.78933	5.86069	6.10141	6.19725	5.60874	5.56981	6.23442	5.79817	5.71405	5.61113	6.07742	6.04063	5.82247	4.89678	6.17378	5.71282	6.22616	5.75875	6.27044
ENSG00000119900	9.68699	8.28614	7.88115	9.08704	10.6091	9.06917	8.48215	7.91573	9.29175	7.86319	8.68933	10.5765	7.13017	9.337	7.68837	10.2305	9.52502	9.09144	8.23228	8.87134	9.26777	8.30406	6.89378	9.7439	7.85038	8.29802	10.0084	8.87023	9.49663	9.41967	9.53173	5.37092	10.0472	9.99731	9.49699	8.81981	6.76305	9.51629	8.81624	7.91317	9.23251	9.10281	8.74253	9.45147	8.06223	7.58825	8.18536	8.97989	7.68214	7.62241	8.24539	9.23897	8.49403	8.74215	8.17225	8.33409	7.31663	8.25596	7.09007	8.39347	7.84964	7.38527	7.29119	8.19303	7.0869	8.48148	8.80361	6.8441	9.01724	8.55762	7.76119	8.76562	4.95365	9.2413	7.57721	9.62742	6.7409	7.59756	9.56832	9.22157	8.26259	7.50781	7.61913	7.38955	5.68301	6.1722	6.703	6.49967	7.28011	6.07833	6.73927
ENSG00000119906	5.68923	6.35806	6.58998	5.01733	6.10694	6.34641	6.02041	5.76829	5.89345	6.54738	5.59921	6.04966	3.63443	6.27711	4.84949	5.45713	5.75338	5.73403	5.36412	5.73206	6.13161	6.74851	5.79057	6.03527	5.76486	6.44275	5.39545	5.23237	6.37544	6.23015	6.57157	5.14489	6.57624	5.86843	5.46176	5.84167	5.80355	6.20225	6.12325	6.09472	5.21446	5.7131	5.46728	6.22463	5.6097	4.53205	6.55089	7.49946	7.09604	5.64438	4.61155	4.99708	4.78364	5.69543	5.63312	5.95007	5.59074	5.63179	5.70255	6.05125	5.59806	6.3627	6.03048	5.70419	5.51739	5.66635	5.11996	5.66844	5.30686	5.69908	5.36325	5.59304	4.13714	6.17344	5.36833	6.38169	5.48018	6.63114	5.84772	6.06806	6.25743	4.59264	5.19356	5.88803	5.82247	7.12615	6.73667	5.02507	5.39396	4.53466	5.51137
ENSG00000119912	5.19066	5.15474	5.97226	5.3682	5.15687	5.98671	5.40035	4.11124	5.02796	5.1736	5.09922	5.97628	4.42607	5.49399	4.73326	5.94721	5.45293	5.54043	4.47836	5.86163	5.6454	6.36519	3.38932	5.54153	4.77844	6.1658	4.75427	4.70142	5.5561	5.90226	5.43679	4.87629	4.35717	5.74189	3.91368	5.5538	5.28327	5.74377	5.4266	4.99839	6.23407	5.64665	5.46728	5.77691	4.92681	5.82967	5.0884	4.87161	4.97275	5.16916	5.23332	3.1029	5.08234	5.46975	5.25176	5.43148	5.42245	3.42387	5.22529	4.99633	5.07697	4.73574	5.74015	5.70419	5.20039	3.91064	5.80826	5.39277	5.68113	5.10271	5.17347	4.57624	4.13714	4.45659	4.6892	5.17993	5.126	4.05258	4.91301	4.62019	4.68042	3.42065	4.70269	5.11473	5.15852	1.21446	4.86032	4.26526	5.24562	4.44775	4.55604
ENSG00000119913	1.21446	1.21446	1.21446	1.21446	1.21446	1.21446	1.21446	1.21446	1.21446	1.21446	1.21446	1.21446	1.21446	1.21446	1.21446	1.21446	1.21446	1.21446	1.21446	1.21446	1.21446	1.21446	1.21446	1.21446	1.21446	1.21446	1.21446	1.21446	1.21446	1.21446	1.21446	1.21446	1.21446	1.21446	1.21446	1.21446	1.21446	1.21446	1.21446	1.21446	1.21446	1.21446	1.21446	1.21446	1.21446	1.21446	1.21446	1.21446	1.21446	1.21446	1.21446	1.21446	1.21446	1.21446	1.21446	1.21446	1.21446	1.21446	1.21446	1.21446	1.21446	1.21446	1.21446	1.21446	1.21446	1.21446	1.21446	1.21446	1.21446	1.21446	1.21446	1.21446	1.21446	1.21446	1.21446	1.21446	1.21446	1.21446	1.21446	1.21446	1.21446	1.21446	1.21446	1.21446	1.21446	1.21446	1.21446	1.21446	1.21446	1.21446	1.21446
ENSG00000119915	1.21446	1.21446	1.21446	1.21446	1.21446	2.19807	1.21446	1.21446	1.21446	1.21446	1.21446	1.97287	1.21446	1.21446	2.57347	2.27586	1.21446	1.21446	1.21446	2.24948	1.94447	1.21446	1.21446	2.15675	1.21446	2.00958	1.21446	1.21446	1.21446	1.21446	1.21446	1.21446	1.21446	2.24064	1.21446	1.21446	1.21446	1.21446	1.21446	1.21446	1.21446	1.21446	1.21446	1.21446	1.21446	1.21446	1.21446	1.21446	1.21446	1.21446	2.3596	1.21446	1.21446	1.63335	1.21446	1.99171	2.68994	1.21446	1.21446	2.20753	1.21446	1.21446	1.21446	1.81419	1.21446	1.21446	1.21446	1.21446	1.21446	1.21446	1.21446	1.21446	1.21446	1.21446	2.22547	1.21446	1.99264	1.21446	1.21446	1.21446	1.21446	2.84311	2.24476	1.85926	1.21446	1.21446	1.21446	1.21446	1.21446	1.21446	2.12506
ENSG00000119917	7.32346	8.19562	7.76892	7.9774	8.13941	8.13138	9.63803	9.38772	8.61358	8.23231	10.4136	11.1633	11.3058	9.79406	7.50691	9.92216	9.15503	8.28574	7.74107	11.4782	9.0255	11.1183	9.78312	10.7107	8.04442	8.17351	8.41228	7.58248	10.7902	8.64041	7.99543	10.7192	11.035	9.23393	9.95977	11.6353	8.43257	8.63295	9.27738	8.43722	9.40446	8.74957	7.56967	12.0047	9.45305	11.3817	9.39781	9.024	11.6575	7.94274	9.45149	7.40417	8.06405	9.1639	9.65421	8.13954	8.16879	7.93168	8.99228	9.54978	8.03996	8.19227	8.3065	7.56148	8.16404	8.0138	8.01704	8.96218	9.15678	8.85744	8.7458	7.90008	7.13466	7.87985	8.31822	11.1704	9.19726	9.94125	9.0198	8.59194	8.4301	7.80136	8.76045	8.88313	6.83144	7.63526	9.63526	7.36509	10.5696	8.84688	10.6321
ENSG00000119919	1.21446	1.21446	1.21446	1.21446	1.21446	1.21446	1.21446	1.21446	1.21446	1.21446	1.21446	1.21446	1.21446	1.21446	1.21446	1.21446	1.21446	1.21446	1.21446	1.21446	1.21446	1.21446	1.21446	1.21446	2.26185	1.21446	1.21446	1.21446	1.21446	1.21446	1.21446	1.21446	1.21446	1.21446	1.21446	1.21446	1.21446	1.21446	1.21446	1.21446	1.21446	1.21446	1.21446	1.21446	1.21446	1.21446	1.21446	1.21446	1.21446	1.21446	1.21446	1.21446	1.21446	1.21446	1.21446	1.21446	1.21446	1.21446	1.21446	1.21446	1.21446	1.21446	1.21446	1.21446	1.21446	1.21446	1.21446	1.21446	1.21446	1.21446	1.21446	1.21446	1.21446	1.21446	1.21446	1.21446	2.3024	1.21446	1.21446	1.21446	1.21446	1.21446	1.21446	1.21446	1.21446	1.21446	1.21446	1.21446	1.21446	1.21446	1.21446
ENSG00000119922	7.35837	7.8606	7.16985	7.20917	7.41354	6.89416	8.01362	8.42702	7.31681	7.62735	9.56545	9.35516	9.92812	8.42514	7.05665	8.59588	7.99214	7.24153	6.74772	10.1699	8.07926	10.197	9.24788	9.38638	7.86627	7.20688	7.55619	6.81392	9.85747	8.08416	7.39132	8.73522	9.8778	8.72785	9.01906	9.91499	7.51122	7.7266	8.00176	7.74586	7.5559	8.06495	7.01187	10.7291	8.64615	8.22547	7.62131	8.06866	10.0712	7.48826	7.48123	7.1489	6.96361	8.21234	8.64663	7.4908	8.0939	7.34728	8.51826	8.21063	6.86795	7.67007	7.56743	6.85369	7.87674	7.79368	7.07511	7.16567	7.88589	8.11926	8.48586	7.53453	7.3257	7.62136	7.50362	9.06051	7.52164	8.86118	8.18171	7.45997	6.7898	6.71126	7.34556	7.38142	8.83734	9.2587	7.71393	6.27169	8.73138	8.17411	9.12636
ENSG00000119927	3.50548	3.82085	4.46211	2.66164	4.02265	4.32682	3.96463	4.11124	3.95931	3.88858	5.13037	4.01064	2.52577	3.79028	3.43161	3.51019	4.22011	4.61047	4.2223	3.95533	3.15233	5.27848	3.38932	4.48212	4.4782	4.17617	4.27759	5.05559	3.42465	3.294	4.57374	4.97155	4.2486	4.46933	3.50568	5.19332	4.20206	3.60967	4.10086	3.70321	4.16493	4.58836	4.51996	3.67338	3.86424	4.63249	4.00081	3.88021	3.52589	3.88489	4.56492	4.17589	3.59326	4.30269	4.0221	4.18143	4.24114	3.06951	3.52179	3.86431	4.18329	4.64645	3.89277	4.53118	4.71157	3.54972	1.21446	4.51016	4.69323	4.22042	4.62319	3.581	2.84985	3.79831	3.64616	4.05904	3.87269	4.97637	4.12518	3.91083	4.57173	3.6346	4.11216	4.41655	1.21446	1.21446	3.81717	3.16975	3.63182	3.43934	3.29668
ENSG00000119929	2.97809	3.65138	4.2067	4.08847	3.42983	4.71685	4.06289	4.03028	4.20351	4.29137	4.66015	3.59325	4.51606	5.08619	4.60666	4.46812	4.69268	4.52866	4.74438	4.60666	4.61174	4.71204	4.55242	4.61001	4.392	3.6891	4.35636	5.05559	3.78464	4.29349	4.47124	5.29947	4.35717	4.50908	4.22776	4.52626	4.45728	4.83157	4.47019	4.66232	4.92113	4.72429	4.34082	4.66121	4.3882	5.20918	5.92706	4.32532	4.50887	4.19714	5.3744	3.74344	4.78364	4.673	3.70836	4.56888	4.24114	4.13089	4.90975	4.57631	4.47819	5.24055	4.67701	5.19506	2.94372	3.91064	4.49669	5.17432	4.69323	3.58325	4.69594	4.63438	4.38956	4.2014	5.70092	4.20665	4.94249	4.97637	4.85698	4.90746	5.04729	4.68845	4.80252	5.17268	5.68301	4.41107	4.92049	4.86977	5.37028	4.53466	4.55604
ENSG00000119938	1.21446	1.21446	1.21446	1.21446	1.21446	1.21446	1.21446	1.21446	1.21446	1.21446	1.21446	1.21446	1.21446	1.21446	1.21446	1.21446	1.21446	1.21446	1.21446	1.21446	1.21446	1.21446	1.21446	1.21446	1.21446	1.21446	1.21446	1.21446	1.21446	1.21446	1.21446	1.21446	1.21446	1.21446	1.21446	1.21446	1.21446	1.21446	1.21446	1.21446	1.21446	1.21446	1.21446	1.21446	1.21446	1.21446	1.21446	1.21446	1.21446	1.21446	1.21446	1.21446	1.21446	1.21446	1.21446	1.21446	1.21446	1.21446	1.21446	1.21446	1.21446	1.21446	1.21446	1.21446	1.21446	1.21446	1.21446	1.21446	1.21446	1.21446	1.21446	1.21446	1.21446	1.21446	1.21446	1.21446	1.21446	1.21446	1.21446	1.21446	1.21446	1.21446	1.21446	1.21446	1.21446	1.21446	1.21446	1.21446	1.21446	1.21446	1.21446
ENSG00000119943	3.31967	3.82085	5.03153	3.71276	2.98993	4.48138	3.61893	3.11174	5.02796	2.60855	4.61663	3.81783	4.51606	3.86717	4.60666	3.95041	3.71809	4.86454	3.08385	4.0691	3.59522	2.27816	4.08974	3.80735	3.71992	3.60284	4.10536	4.33646	4.68329	5.27797	4.10951	4.02398	4.35717	3.93628	4.82897	2.80219	2.73155	5.02242	5.32336	5.09485	3.00923	3.85616	4.34082	3.13279	4.22278	2.39838	5.4624	1.21446	1.21446	4.85533	3.57172	3.74344	3.59326	3.3239	4.17381	3.46647	4.24114	3.82271	4.24676	4.29385	4.72197	4.28034	3.89277	4.67723	3.08945	3.24019	4.03814	3.93726	3.80743	3.99959	4.69594	2.49271	4.13714	2.43295	4.30743	3.22631	4.69348	4.05258	3.74023	4.15265	2.93046	5.22292	4.26123	5.26433	1.21446	1.21446	3.68126	4.69544	4.05319	2.69889	4.82479
ENSG00000119946	4.87258	4.95628	4.46211	3.71276	4.34343	4.00697	4.19837	3.94429	4.08677	4.20106	4.37633	4.37759	3.0144	4.55946	4.14008	5.00275	4.82064	4.02817	4.53572	4.78163	4.45926	4.91628	4.90038	3.69409	4.55943	4.85966	5.2802	4.61862	4.4094	5.27797	4.10951	4.11138	4.00234	4.25179	4.48406	3.51306	3.5754	4.83157	4.01365	3.70321	4.46422	4.32801	4.13545	4.60557	3.99434	4.49692	3.83761	3.74225	4.25159	4.45215	1.21446	4.7724	3.52645	4.51887	4.17381	4.87268	4.75138	4.7232	4.72125	3.90252	4.53042	5.01034	4.75026	4.39677	4.83134	3.681	4.67992	3.70621	4.63736	4.53884	3.97014	3.90434	4.13714	4.56871	3.90344	4.00613	3.94084	3.93919	3.6069	4.35865	4.10765	5.0895	3.26878	3.42462	5.35545	4.41107	3.53012	3.42604	2.87134	3.43934	3.68047
ENSG00000119950	9.98653	9.92262	11.1785	10.3597	9.5668	9.60604	10.1134	10.9254	10.336	10.1263	8.55005	8.4956	7.63125	10.1897	10.7046	9.12336	9.63495	9.93713	10.7266	8.89231	9.44154	9.33683	11.0145	8.48983	9.70594	10.1625	9.48908	10.5281	9.08807	11.3818	11.2125	10.9247	11.3488	9.36561	10.6329	10.7544	10.0945	10.0736	11.5075	9.76863	10.3357	10.1948	12.6563	9.90562	11.054	9.17772	8.7478	11.9214	9.4308	10.8162	8.94754	12.2739	9.4088	8.64609	10.3571	9.99478	9.19349	10.2948	9.18588	9.46283	9.82913	10.3315	9.47007	9.11543	10.1137	9.47431	10.1932	9.80588	9.84795	9.10724	9.9793	9.61682	8.82073	9.89089	8.98507	9.27154	9.54056	10.9105	9.74843	9.89585	9.32199	9.76254	9.21175	8.23621	9.62661	10.8496	9.09506	9.46508	9.50244	8.8842	10.7593
ENSG00000119953	8.22597	8.50398	8.10107	7.85624	7.86748	5.97388	7.99546	7.26271	7.5941	5.68232	7.97677	7.28712	5.53184	7.95784	6.76476	8.28859	7.55411	7.35168	7.37181	7.68157	7.90023	7.25178	8.2132	7.62146	7.79335	8.50453	7.99919	5.57577	8.30809	7.76832	8.25412	5.10349	8.634	8.90042	8.95778	7.89217	5.70962	7.9764	7.61543	8.13257	8.22726	8.66274	7.79283	8.88387	7.36459	5.898	5.97904	8.4651	8.29617	8.51177	7.35114	8.05266	7.7384	8.32919	7.86266	7.7111	7.89172	7.75947	8.17918	6.41604	7.13332	5.49077	6.32053	5.9897	6.74706	5.66635	8.14605	5.82661	7.46829	8.17219	7.67458	7.83401	2.84985	8.25641	5.88635	7.83724	5.31401	8.97115	8.2291	8.06712	6.34193	7.34242	5.89463	6.09144	3.21167	3.6621	5.37149	4.59954	5.44018	5.14254	4.43243
ENSG00000119965	2.97809	2.78614	3.22635	2.2583	1.21446	4.10608	3.8027	4.03028	3.81886	3.76642	4.66015	3.21914	5.02371	3.79028	2.57347	3.59425	3.84653	3.76356	3.23846	3.54325	4.19427	3.95522	1.21446	3.69409	2.66638	3.18748	4.69524	3.5061	2.92564	4.29349	2.38614	3.33432	2.76058	3.35572	4.02646	2.80219	4.5032	3.33831	4.26045	4.38392	3.25003	3.59095	1.21446	2.7402	2.69979	5.14298	3.08127	4.00556	4.42823	1.21446	4.12315	1.21446	4.3307	3.79779	3.70836	3.64268	1.21446	3.06951	2.92377	4.66647	3.52236	3.6002	3.7544	4.18401	2.77781	4.43305	3.73589	3.86449	2.75891	4.16841	3.84574	2.9713	3.42914	3.8889	2.9035	3.70599	3.55984	3.93919	3.67521	4.35865	3.64506	3.16481	4.4791	4.59773	1.21446	1.21446	3.35956	1.21446	4.05319	3.43934	2.74516
ENSG00000119969	4.62558	5.48434	4.95109	6.19138	5.84873	6.21092	7.12783	5.01036	6.9732	5.54408	5.93456	6.53157	5.249	4.46531	7.27883	6.12086	6.21351	8.0337	7.20685	6.37685	6.72721	8.33387	5.41349	5.96586	3.85714	5.3708	6.73591	6.33693	5.62216	5.59556	7.70255	4.11138	6.97959	7.24929	5.33859	7.16325	6.14226	6.16244	5.97247	5.63282	5.04577	6.52012	5.07079	5.19986	5.06893	7.79919	8.37895	6.01444	7.53752	3.88489	6.364	3.74344	5.49001	7.48036	5.33341	5.52115	6.29771	4.45792	6.27999	5.54965	4.47819	4.93713	4.67701	7.848	5.5409	6.44957	3.73589	5.01865	5.62514	7.92472	4.37939	5.67784	4.13714	6.43023	4.6892	4.97835	4.84105	6.55779	5.81881	7.61647	6.54093	7.28279	7.54952	7.29312	1.21446	1.21446	4.86032	3.64034	6.31548	3.43934	4.22393
ENSG00000119973	4.32622	4.63966	4.57432	4.29212	4.39041	4.58712	4.66934	4.78535	4.08677	4.00076	4.32293	4.63026	3.71438	3.70879	4.14008	4.42415	4.51457	3.96664	4.74438	4.31847	5.21998	5.22839	4.08974	3.69409	3.19606	3.51064	4.43096	3.5061	4.59775	4.96087	3.61891	3.72266	3.52335	4.34289	4.13075	4.15361	3.5754	3.72713	3.16613	3.4246	3.45255	3.85616	5.07079	4.35816	2.99905	3.64055	3.58436	4.32532	3.15948	5.42636	2.60019	3.74344	3.88515	3.3239	3.89631	4.69054	4.34005	4.66139	4.24676	4.26512	3.15636	4.44899	3.42623	3.46866	3.72694	3.54972	4.98781	3.61956	3.58343	3.41	4.28775	3.80486	4.13714	3.79831	3.49645	4.20665	2.53239	2.63982	3.86163	3.69673	3.53014	3.98165	3.61186	2.94736	3.87608	3.6621	4.15906	3.16975	3.25339	2.28621	4.14691
ENSG00000119977	6.63463	7.14247	6.91944	6.76324	6.79986	6.46108	7.76468	6.89873	6.72698	7.14503	6.9164	6.73199	6.83385	5.84862	7.03243	6.37055	6.67529	7.60499	7.50568	7.3424	6.39378	6.62851	6.44531	6.81101	7.34917	7.57831	8.20743	7.62517	6.43782	7.95716	6.99389	5.71069	6.2822	7.37701	6.01089	8.21228	6.36793	7.10564	8.13438	7.52244	6.89251	6.93585	7.06991	6.62235	7.18099	6.20886	7.48879	6.37416	7.70771	6.72868	7.95424	5.65264	7.27372	6.91216	7.44614	6.9213	7.59858	7.18241	6.21038	7.01404	6.2191	6.68545	6.58191	7.0875	7.62025	7.86198	6.74915	7.4407	7.1888	6.59715	7.25246	6.68314	7.84578	6.69777	5.52573	6.44153	6.54098	6.64891	6.32965	6.74771	6.9164	7.18844	7.17728	6.48244	6.54005	5.54667	6.24575	6.80706	6.78624	5.89522	5.97374
ENSG00000119979	6.32902	7.9869	6.08918	6.89216	7.02977	7.32587	7.30055	8.00677	7.71502	6.08239	7.57612	7.14717	7.60613	8.89835	7.62499	7.08717	6.76492	7.50259	6.94922	7.06861	7.85556	7.10042	7.6084	7.57953	6.8865	6.62295	5.7815	7.24197	6.74459	6.30165	7.47237	7.2861	6.6199	7.66072	7.83003	6.99775	7.8601	7.2263	7.20676	6.24885	7.3428	6.74821	7.70401	7.84824	6.86924	7.38928	7.69301	6.76937	6.14302	5.64438	7.37811	8.00204	7.15117	7.03649	7.11902	6.55892	5.23174	6.32898	6.21038	7.89429	6.29582	7.54698	7.80771	6.50505	6.59847	7.38391	6.70792	6.67784	6.95945	6.77031	7.38929	6.88654	7.88678	6.19091	7.18841	6.7083	6.04698	6.73461	6.92501	7.14738	7.66453	6.46513	7.50117	7.7214	8.9479	8.41937	7.29529	5.61875	6.64574	8.32649	7.43289
ENSG00000119986	1.21446	1.21446	1.21446	3.38825	2.50699	2.58093	1.21446	3.40736	2.31143	1.21446	1.21446	1.21446	2.71301	2.01721	1.21446	1.21446	2.77158	1.21446	1.21446	1.954	2.45393	1.21446	1.21446	2.52531	1.21446	1.21446	2.17779	3.30012	2.76115	1.21446	2.38614	1.21446	1.21446	1.21446	1.21446	2.53109	1.21446	1.21446	3.16613	1.21446	1.21446	2.3704	1.21446	2.7402	2.44396	1.21446	1.21446	1.21446	1.21446	1.21446	1.21446	1.21446	1.89434	1.80482	2.28074	1.99171	1.21446	3.06951	1.21446	1.79526	2.63548	2.61911	1.21446	1.81419	1.21446	2.55479	1.21446	1.21446	2.13371	2.27016	2.25638	3.31192	1.21446	2.43295	2.22547	1.93329	2.53239	2.24199	1.21446	2.51504	1.21446	1.21446	1.95056	2.3138	3.87608	1.21446	2.24272	1.21446	1.21446	1.21446	1.21446
ENSG00000120008	5.81202	6.01226	5.55066	4.95937	6.3258	6.87361	6.42539	5.52855	5.96029	6.05723	6.54258	6.40314	6.37966	7.24132	6.6737	5.94721	6.00176	7.24153	6.41088	6.82858	6.38332	6.61885	5.17982	6.5596	6.38884	5.80399	5.86373	6.6164	5.84132	4.6661	6.24221	5.8167	5.87672	6.16806	6.30164	6.26759	4.75126	5.47758	6.98858	7.81089	6.35892	6.10811	3.6019	5.50214	5.99145	6.7859	5.15792	6.93259	6.81146	6.07767	7.48123	5.51467	7.00548	6.61135	5.77992	6.22782	5.62991	5.97252	5.89245	6.59178	6.59196	6.90191	5.28067	7.4315	6.59847	6.04151	5.11996	6.53635	5.97777	6.8456	5.6448	5.62187	4.38956	5.94548	6.56675	6.35081	6.72211	5.74551	6.70596	6.72036	6.23991	5.22292	7.08843	6.81405	4.65794	3.6621	5.18833	6.47307	6.68457	5.2485	5.97374
ENSG00000120029	3.94515	4.345	4.2067	4.4699	3.60413	4.40622	4.10953	4.73575	4.50472	3.88858	3.951	3.67233	4.17214	4.95448	5.7947	4.07046	4.78971	5.08007	5.26657	4.53014	4.49895	4.13179	3.38932	4.72731	4.70913	4.66634	3.54798	4.43691	4.30486	4.14357	4.66931	5.29947	4.00234	4.62203	4.22776	2.80219	5.78525	4.34991	4.59448	4.3048	3.92253	3.68524	4.34082	3.78004	4.50783	4.38596	5.01533	4.73578	4.79212	4.45215	3.98684	3.1029	4.57521	4.44163	4.37434	4.48154	4.34005	4.22007	4.72125	4.73052	4.67646	4.39499	4.88632	4.24816	3.08945	4.6358	4.49669	4.46232	4.89702	4.69301	4.62319	4.31635	4.95365	4.05394	4.12005	4.60977	5.03719	4.66105	4.17237	4.45132	4.39122	4.68845	4.8343	4.85613	5.15852	5.99232	4.34774	4.86977	5.05057	4.96724	4.43243
ENSG00000120049	2.27336	1.21446	3.48784	1.21446	1.21446	2.58093	2.38615	1.21446	1.21446	2.21864	2.02127	2.27535	1.21446	1.21446	1.21446	1.21446	1.21446	2.28361	1.21446	1.21446	1.94447	1.97493	4.08974	2.90961	2.26185	2.75121	1.21446	1.21446	1.21446	1.21446	1.21446	2.77479	1.21446	1.94756	2.23019	2.16103	2.31076	1.21446	1.21446	1.21446	1.21446	1.21446	4.67893	1.21446	2.57956	1.21446	1.21446	1.21446	1.21446	1.21446	3.47084	1.21446	2.37169	1.21446	2.09146	3.02106	1.21446	2.56821	1.21446	2.48091	1.21446	1.21446	3.22543	2.05672	2.3456	2.17863	1.21446	1.21446	2.13371	1.21446	1.21446	1.21446	1.21446	2.08847	3.13347	1.21446	1.21446	2.63982	1.21446	2.28778	1.21446	3.42065	2.64353	2.11905	1.21446	1.21446	1.21446	1.21446	3.13862	2.998	2.48251
ENSG00000120051	2.68175	3.22999	2.43567	1.21446	2.69194	2.86055	3.24193	7.30554	1.21446	2.60855	1.21446	2.27535	1.98856	1.21446	1.21446	2.98197	3.49919	2.51009	1.21446	5.64471	5.6099	4.74818	1.21446	2.52531	6.14992	1.21446	3.05065	2.32303	2.56874	1.21446	3.15133	1.21446	2.76058	3.60367	2.91087	3.02132	3.03591	6.16244	5.82932	2.18897	2.70856	1.21446	1.21446	3.78004	2.8083	2.71727	1.91461	1.21446	2.24055	2.89016	1.21446	1.21446	2.81233	2.66786	4.9745	2.53089	2.68994	2.1886	1.21446	3.03133	1.21446	2.61911	3.22543	2.83625	2.3456	1.21446	1.21446	3.07259	2.13371	5.15648	1.21446	5.8822	1.21446	2.89304	1.21446	3.31944	5.20961	1.21446	2.592	2.51504	2.10952	1.21446	2.93361	2.47439	1.21446	1.21446	1.21446	1.21446	2.71119	1.21446	2.48251
ENSG00000120053	3.81378	3.3487	3.89388	4.194	4.0815	3.72267	3.91274	3.6483	4.31125	3.88858	4.14934	3.4195	4.42607	4.00914	3.9421	3.10667	3.96394	4.19794	4.2223	4.01339	3.98484	3.95522	4.55242	3.43423	3.56722	4.23362	3.54798	4.11099	4.00321	2.95564	3.80268	4.41476	3.86058	3.26142	4.02646	2.16103	5.14626	3.83522	5.1328	3.57115	4.04902	4.00809	4.13545	3.78004	3.95232	4.87003	3.71689	4.22665	4.79212	3.88489	3.91329	4.17589	4.3307	3.91844	3.60364	3.87013	3.60124	4.59676	4.24676	4.29385	4.72197	4.64645	4.67701	4.00938	4.53433	4.57139	3.73589	4.13504	4.69323	4.41108	3.97014	4.74395	4.6035	3.70128	3.78086	4.29705	4.34227	4.05258	4.60775	4.53827	3.53014	5.22292	4.4791	3.91886	5.52855	3.6621	4.66284	4.26526	4.37577	4.69394	4.66972
ENSG00000120054	1.21446	1.21446	1.21446	1.21446	1.21446	1.21446	1.21446	1.21446	1.21446	1.21446	1.21446	1.21446	1.21446	1.21446	1.21446	1.21446	1.21446	1.21446	1.21446	1.21446	1.21446	1.21446	1.21446	1.21446	1.21446	1.21446	1.21446	1.21446	1.21446	1.21446	1.21446	1.21446	1.21446	1.21446	1.21446	1.21446	1.21446	1.21446	1.21446	1.21446	1.21446	1.21446	1.21446	1.21446	1.21446	1.21446	1.21446	1.21446	1.21446	1.21446	1.21446	1.21446	1.21446	1.21446	1.21446	1.21446	1.21446	1.21446	1.21446	1.21446	1.21446	1.21446	1.21446	1.21446	1.21446	1.21446	1.21446	1.21446	1.21446	1.21446	1.21446	1.21446	1.21446	1.21446	1.21446	1.21446	1.21446	1.21446	1.21446	1.21446	1.21446	1.21446	1.21446	1.21446	1.21446	1.21446	1.21446	1.21446	1.21446	1.21446	1.21446
ENSG00000120055	1.21446	1.21446	1.21446	1.21446	1.21446	1.21446	1.21446	1.21446	1.21446	1.21446	1.21446	1.21446	1.21446	1.21446	1.21446	1.21446	1.21446	1.21446	1.21446	1.21446	1.94447	1.21446	1.21446	1.88657	1.21446	1.21446	1.21446	1.21446	2.01507	1.21446	1.21446	1.21446	1.21446	1.21446	1.21446	1.21446	1.21446	1.21446	1.21446	1.21446	1.21446	1.21446	1.21446	1.21446	1.21446	1.21446	2.40502	1.21446	1.21446	1.21446	1.21446	1.21446	1.21446	1.63335	1.21446	1.21446	1.21446	1.21446	1.21446	1.21446	1.21446	1.21446	1.21446	1.21446	1.21446	1.21446	1.21446	1.21446	1.21446	1.21446	1.21446	1.21446	1.21446	1.21446	1.21446	1.21446	1.21446	1.21446	1.21446	1.21446	1.21446	1.21446	1.21446	1.21446	1.21446	1.21446	1.21446	1.21446	1.21446	1.21446	1.21446
ENSG00000120057	1.21446	1.21446	1.21446	1.21446	1.21446	1.91657	1.21446	1.21446	2.31143	1.21446	2.34151	1.97287	2.29681	1.21446	1.21446	2.27586	2.44258	1.21446	1.21446	1.954	2.92057	1.21446	1.21446	1.21446	1.21446	1.21446	1.21446	1.21446	3.42465	1.21446	1.21446	1.21446	1.21446	1.21446	1.21446	1.21446	3.03591	2.51042	1.21446	1.21446	1.21446	1.21446	1.21446	1.21446	2.28689	2.39838	2.40502	1.21446	1.21446	1.21446	2.03454	1.21446	1.89434	1.21446	1.21446	2.30113	1.21446	1.21446	1.21446	2.35407	2.63548	2.81749	2.68931	2.23906	1.21446	1.21446	1.21446	1.21446	2.13371	1.21446	1.21446	2.49271	1.21446	1.21446	1.21446	1.21446	1.21446	1.21446	1.21446	3.24035	1.21446	1.21446	2.46388	1.21446	1.21446	3.6621	1.21446	1.21446	2.71119	1.21446	1.21446
ENSG00000120063	6.1142	7.5748	7.22195	7.0105	7.01504	7.35086	7.17164	7.60201	6.81982	7.46479	7.67409	7.58215	7.60613	7.21292	6.195	7.05189	7.2215	7.37506	6.795	7.15318	7.15971	7.59979	6.21781	7.28436	7.07609	6.46654	6.77888	7.21427	6.74459	6.9616	7.36326	7.05691	7.26723	7.72058	7.20195	7.09931	7.43707	7.01919	7.36201	7.4426	7.3428	6.58062	5.8457	7.28927	7.55515	7.73722	7.95524	7.74764	7.28912	6.52439	8.28512	7.00204	7.41358	7.19235	6.17415	6.98558	6.22294	6.26852	5.36029	7.45754	6.85787	7.09006	6.36752	7.5237	6.85394	7.0509	6.38069	7.65589	7.41161	6.80426	7.2879	6.68314	5.76205	6.94408	7.70583	7.40828	7.07291	7.10011	7.00408	7.02606	7.214	6.79903	7.6725	7.64532	6.3688	6.72671	6.96689	7.39372	7.36619	7.19683	7.43289
ENSG00000120068	1.21446	1.21446	1.21446	1.21446	1.21446	1.21446	1.21446	1.21446	1.21446	1.21446	1.21446	1.21446	1.21446	1.21446	1.21446	1.21446	1.21446	1.21446	1.21446	1.21446	1.21446	1.21446	1.21446	1.21446	1.21446	1.21446	1.21446	1.21446	1.21446	1.21446	1.21446	1.21446	1.21446	1.21446	1.21446	1.21446	1.21446	1.21446	1.21446	1.21446	1.21446	1.21446	1.21446	1.21446	1.21446	1.21446	1.21446	1.21446	1.21446	1.21446	1.21446	1.21446	1.21446	1.21446	1.21446	1.21446	1.21446	1.21446	1.21446	1.21446	1.21446	1.21446	1.21446	1.21446	1.21446	1.21446	1.21446	1.21446	1.21446	1.21446	1.21446	1.21446	1.21446	1.21446	1.21446	1.21446	1.21446	1.21446	1.21446	1.21446	1.21446	1.21446	1.21446	1.21446	1.21446	1.21446	1.21446	1.21446	1.21446	1.21446	1.21446
ENSG00000120071	8.57408	8.4673	8.38617	7.9105	8.20252	8.02983	8.01362	7.97529	7.55143	8.29816	8.96566	8.34942	7.29643	8.1003	6.7047	8.24552	8.2338	8.21626	7.75309	8.88091	8.25293	8.57761	7.17319	8.13458	7.60732	8.49878	8.20218	8.32077	7.65701	8.13394	8.27686	7.06767	8.24558	7.97696	8.44547	8.27631	7.7324	8.23791	8.25582	8.51734	8.29128	8.26611	8.00104	7.79991	8.44039	7.37977	8.16029	7.99669	8.15459	7.67276	7.81313	7.62097	8.36214	8.42245	8.24765	8.7237	8.1754	7.44151	7.94233	8.04141	8.19612	7.92673	8.06437	8.00248	8.41625	8.25132	7.13853	8.14619	8.26524	8.60411	7.26437	7.77761	8.02173	8.1036	7.66422	8.20243	7.53784	8.14628	8.38245	8.28804	7.19597	7.37134	8.00622	8.06142	6.45697	6.33208	7.68835	6.41835	7.77417	7.32301	7.12245
ENSG00000120075	1.21446	1.21446	1.21446	1.21446	1.21446	1.21446	1.21446	1.21446	1.21446	1.21446	1.21446	1.21446	1.21446	1.21446	1.21446	1.21446	1.21446	1.21446	1.21446	1.21446	1.21446	1.21446	1.21446	1.88657	1.21446	1.21446	1.21446	1.21446	1.21446	1.21446	1.21446	1.21446	1.21446	1.21446	1.21446	1.21446	1.21446	1.21446	1.21446	1.21446	1.21446	2.04246	1.21446	1.21446	1.21446	1.21446	1.21446	1.21446	1.21446	1.21446	1.21446	1.21446	1.21446	1.21446	1.21446	1.21446	1.21446	1.21446	1.21446	1.79526	1.21446	1.21446	1.21446	1.81419	1.21446	1.21446	1.21446	1.21446	1.21446	1.21446	1.21446	1.21446	1.21446	1.21446	1.21446	1.21446	1.21446	1.21446	1.21446	1.21446	1.21446	1.21446	1.21446	1.21446	1.21446	1.21446	1.21446	1.21446	1.21446	1.21446	1.21446
ENSG00000120088	1.21446	1.21446	1.21446	1.21446	1.21446	1.21446	1.21446	1.21446	1.21446	1.21446	1.21446	1.21446	1.21446	1.21446	1.21446	1.21446	1.21446	1.21446	2.44371	1.21446	1.21446	1.21446	1.21446	1.21446	1.21446	1.21446	1.21446	1.21446	1.21446	1.21446	1.21446	1.21446	1.21446	1.21446	1.21446	1.21446	1.21446	1.21446	1.21446	1.21446	1.21446	1.21446	1.21446	1.21446	1.21446	1.21446	1.21446	1.21446	1.21446	1.21446	1.21446	1.21446	1.21446	1.21446	1.21446	1.21446	1.21446	1.21446	1.21446	1.21446	1.21446	1.21446	1.21446	1.21446	1.21446	1.21446	1.21446	1.21446	1.21446	1.21446	1.21446	1.21446	1.21446	1.21446	1.21446	1.21446	1.21446	1.21446	1.21446	1.21446	1.21446	1.21446	1.21446	1.21446	1.21446	1.21446	1.21446	1.21446	1.21446	1.21446	1.21446
ENSG00000120093	4.70064	3.97159	4.2067	4.83584	3.2288	3.65794	4.43537	2.11094	4.67485	4.20106	4.96734	4.42297	3.78988	4.84705	1.21446	4.12681	4.35392	4.68782	3.61501	4.01339	3.15233	3.75266	4.55242	5.03039	2.96022	3.98804	4.27759	4.43691	5.78478	2.48072	2.83141	4.02398	4.2486	2.79168	4.02646	4.52626	4.75126	3.83522	4.26045	4.13175	3.62804	4.76686	3.6019	4.28886	4.50783	4.84242	3.77859	4.32532	3.15948	1.21446	1.21446	5.77851	4.72714	4.76015	4.84653	4.83807	4.01946	3.06951	3.52179	3.60941	3.62476	3.4985	2.27903	4.72275	3.72694	1.21446	3.34614	6.58138	2.49421	2.4941	3.38472	2.75714	1.21446	3.8889	1.21446	3.40632	5.43463	2.63982	4.57328	3.91083	3.75094	3.16481	3.16672	3.35646	1.21446	1.21446	4.34774	1.21446	3.25339	2.28621	3.29668
ENSG00000120094	1.21446	1.21446	1.21446	1.21446	1.21446	1.21446	1.21446	1.21446	1.21446	1.21446	1.21446	1.21446	1.21446	1.21446	1.21446	1.21446	1.21446	1.21446	1.21446	1.21446	1.21446	1.21446	1.21446	1.21446	1.21446	1.21446	1.21446	1.21446	1.21446	1.21446	1.21446	1.21446	1.21446	1.21446	1.21446	1.21446	1.21446	1.21446	1.21446	1.21446	1.21446	1.21446	1.21446	1.21446	1.21446	1.21446	1.21446	1.21446	1.21446	1.21446	1.21446	1.21446	1.21446	1.21446	1.21446	1.21446	1.21446	1.21446	1.21446	1.21446	1.21446	1.21446	1.21446	1.21446	1.21446	1.21446	1.21446	1.21446	1.21446	1.21446	1.21446	1.21446	1.21446	1.21446	1.21446	1.21446	1.21446	1.21446	1.21446	1.21446	1.21446	1.21446	1.21446	1.21446	1.21446	1.21446	1.21446	1.21446	1.21446	1.21446	1.21446
ENSG00000120129	7.12828	8.55147	7.35231	7.59733	7.15599	7.52783	7.31038	9.34526	6.92386	7.83389	7.19841	7.58215	7.80906	8.1573	7.41622	7.82004	7.778	6.7544	7.59518	8.01626	9.46527	6.98489	7.51128	6.81759	8.52164	7.80044	7.39065	6.97115	7.29555	7.16689	8.58693	7.36673	6.89329	7.63429	7.4496	7.36703	8.33546	6.92724	7.10697	6.92078	8.35258	7.35133	5.97298	7.68486	7.99549	6.98101	7.59243	6.8203	6.82711	7.10389	7.2006	8.7492	8.30101	8.04808	7.46792	7.47968	7.16523	7.87878	7.27179	7.86863	7.3927	7.32231	7.89843	7.42809	7.72121	7.09698	7.49412	7.11298	7.01487	7.12617	8.00073	7.22336	7.29557	7.01437	9.27218	7.66397	7.44924	7.06084	7.58687	7.08443	7.30096	6.94085	9.12508	8.93267	10.2494	9.65599	8.11039	8.42332	7.33603	8.56477	8.58851
ENSG00000120137	10.5924	6.54577	6.12613	6.35698	6.16151	6.64211	5.89519	6.17207	10.0692	10.3549	6.97739	6.9847	5.37369	6.43307	5.85127	6.30008	6.0801	6.68124	6.21614	6.46097	6.73546	6.78351	5.41349	6.94319	6.06977	6.1215	6.23709	5.85268	10.2071	11.3293	6.17918	5.91543	12.5222	7.05702	5.64612	6.77027	6.90525	6.14212	9.81357	11.5343	12.0673	12.1469	5.37796	6.56564	9.86177	6.92977	6.47151	6.48358	6.16782	7.17549	6.14575	5.65264	6.00903	9.41312	5.75647	6.20098	6.5012	5.34943	5.22529	6.14759	9.98426	6.2767	5.77546	10.9688	5.87255	6.11059	5.88432	6.12941	6.14621	6.13265	6.94721	9.3827	4.13714	9.92256	5.76543	10.495	5.90412	5.87208	6.38981	5.94733	5.30555	10.6771	5.99593	6.41227	4.65794	4.41107	10.066	5.09681	5.90279	5.39406	5.62773
ENSG00000120149	1.21446	1.21446	1.21446	1.21446	1.21446	1.21446	1.21446	1.21446	1.21446	1.21446	1.21446	1.21446	1.21446	1.21446	1.21446	1.21446	1.21446	1.21446	1.21446	1.21446	1.21446	1.21446	1.21446	1.21446	1.21446	1.21446	1.21446	1.21446	1.21446	1.21446	1.21446	1.21446	1.21446	1.21446	1.21446	1.21446	1.21446	1.21446	1.21446	1.21446	1.21446	1.21446	1.21446	1.21446	1.21446	1.21446	1.21446	1.21446	1.21446	1.21446	1.21446	1.21446	1.21446	1.21446	1.21446	1.21446	1.21446	1.21446	1.21446	1.21446	1.21446	1.21446	1.21446	1.21446	1.21446	1.21446	1.21446	1.21446	1.21446	1.21446	1.21446	1.21446	1.21446	1.21446	1.21446	1.21446	1.21446	1.21446	1.21446	1.21446	1.21446	1.21446	1.21446	1.21446	1.21446	1.21446	1.21446	1.21446	1.21446	1.21446	1.21446
ENSG00000120156	5.21636	5.9065	5.88867	5.22822	5.86527	6.09727	5.95916	5.52855	6.54313	5.64899	6.43484	6.51094	4.05607	5.98939	4.95695	5.99262	6.24784	6.34465	5.51326	6.652	6.1564	5.77319	5.41349	6.60593	6.57448	5.85902	6.51647	6.05382	5.70577	7.0679	5.72893	4.27126	5.98094	5.94221	6.61579	6.08141	4.96239	6.25997	5.4266	6.66332	5.77746	5.91475	5.46728	5.64609	5.87511	4.08684	5.55104	5.9241	6.35222	5.30352	5.26267	5.77851	5.53982	6.1287	5.49816	6.30546	5.59074	5.46192	5.22529	4.48002	5.38942	3.78307	4.81992	6.34808	5.85392	5.28251	5.24092	6.06741	5.90915	5.83684	5.53083	6.01841	3.42914	5.79365	4.98971	5.84492	4.65406	5.67778	5.80414	6.05351	6.01124	5.5617	4.63201	4.6533	3.21167	1.21446	5.23636	3.16975	4.32691	3.90759	5.00834
ENSG00000120158	3.88104	3.3487	4.3402	4.4699	3.96118	4.4443	4.19837	4.4578	4.08677	5.2646	4.70238	4.42297	4.11531	4.13788	4.60666	4.01174	4.43653	3.96664	4.83824	4.0691	4.49895	4.01661	3.38932	4.75519	3.56722	4.44246	4.10536	4.33646	4.00321	4.42893	4.47124	4.66422	4.2486	4.0496	3.91368	3.02132	3.95793	3.83522	4.81447	3.82352	5.10424	3.93422	2.69039	3.43076	3.90899	5.44708	4.70994	5.1635	4.91504	3.47975	4.24729	4.17589	4.40499	4.3316	4.06161	4.33948	3.89374	4.99742	4.72125	4.37667	5.04161	4.97421	4.13368	4.04611	4.62572	4.69741	4.28608	4.9164	4.69323	4.05817	4.5465	4.57624	2.84985	4.26968	4.87699	4.50046	4.76918	4.91865	4.26223	4.77107	4.82928	4.86263	5.01139	4.9253	4.93009	5.25829	3.53012	5.09681	4.85917	4.44775	4.55604
ENSG00000120159	3.58943	5.64658	6.3919	6.401	6.3377	5.55851	4.50626	6.68175	5.71132	4.20106	6.34509	6.66823	6.41482	4.31112	6.87786	6.69731	5.43313	6.56404	4.64388	4.78163	6.75991	7.59979	3.38932	5.49294	6.68616	5.34529	7.31483	5.05559	6.92956	5.47682	7.53659	4.48137	4.64019	7.4546	5.15593	4.82083	5.2569	6.80337	5.67032	5.2702	6.42895	7.88964	4.34082	4.42419	4.15072	6.94275	5.26676	4.32532	4.79212	4.85533	6.41702	6.10103	6.55996	5.91894	4.43529	4.83807	7.6084	3.82271	6.27999	5.01355	5.41722	4.33883	6.00097	7.06575	4.15779	6.1329	3.34614	7.59134	6.55813	4.49753	6.28311	6.12283	2.84985	6.04489	3.78086	6.06394	5.81816	4.72995	4.67428	6.16598	5.33891	7.23638	6.71718	5.5816	1.21446	1.21446	6.66852	3.82513	4.59752	5.34716	6.34022
ENSG00000120160	1.21446	1.21446	1.21446	1.21446	1.21446	1.21446	1.21446	1.21446	1.21446	1.21446	1.21446	1.21446	1.21446	1.21446	1.21446	1.21446	1.21446	1.21446	1.21446	1.21446	1.21446	1.21446	1.21446	1.21446	1.21446	1.21446	1.21446	1.21446	1.21446	1.21446	1.21446	1.21446	1.21446	1.21446	1.21446	1.21446	1.21446	1.21446	1.21446	1.21446	1.21446	1.21446	1.21446	1.21446	1.21446	1.21446	1.21446	1.21446	1.21446	1.21446	1.21446	1.21446	1.21446	1.21446	1.21446	1.21446	1.21446	1.21446	1.21446	1.21446	1.21446	1.21446	1.21446	1.21446	1.21446	1.21446	1.21446	1.21446	1.21446	1.21446	1.21446	1.21446	1.21446	1.21446	1.21446	1.21446	1.21446	1.21446	1.21446	1.21446	1.21446	1.21446	1.21446	1.21446	1.21446	1.21446	1.21446	1.21446	1.21446	1.21446	1.21446
ENSG00000120162	4.9966	4.63966	3.48784	4.55104	4.8911	6.07343	6.66654	5.13009	5.74964	4.85964	5.74688	5.91475	5.83883	4.73085	5.15027	4.01174	6.37754	5.7158	3.81755	3.62124	5.6099	6.07134	1.21446	5.57303	5.54509	3.51064	2.55367	3.05481	5.11038	3.294	4.92262	3.17426	5.94703	6.09233	6.38683	3.20704	3.88952	4.72562	6.18333	5.04743	4.27194	3.25971	7.09807	2.95247	6.23399	6.14285	3.43724	4.00556	6.26297	3.47975	3.83559	7.28218	4.03442	3.73321	5.20044	5.70451	6.5012	4.45792	5.48367	6.15533	4.42395	5.46503	5.28067	6.01718	3.44653	3.24019	1.21446	4.3082	3.90697	5.2083	6.08225	2.9713	1.21446	6.47367	3.90344	5.17993	4.4844	4.58863	5.63196	5.81553	4.82928	6.68845	4.5953	3.55121	4.93009	4.89678	5.53388	4.59954	3.78716	2.69889	4.29692
ENSG00000120210	1.21446	1.21446	1.21446	1.21446	1.21446	1.21446	1.21446	1.21446	1.21446	1.21446	1.21446	1.21446	1.21446	1.21446	1.21446	1.21446	1.21446	1.21446	2.09641	1.21446	1.21446	1.21446	1.21446	1.21446	1.21446	1.21446	1.21446	1.21446	1.21446	1.21446	1.21446	1.21446	1.21446	1.21446	1.21446	1.21446	1.21446	1.21446	1.21446	1.21446	1.21446	1.21446	1.21446	1.21446	1.21446	1.21446	1.21446	1.21446	1.21446	1.21446	1.21446	1.21446	1.21446	1.21446	1.21446	1.21446	1.21446	1.21446	1.21446	1.21446	1.21446	1.21446	1.21446	1.21446	1.21446	1.21446	1.21446	1.21446	1.21446	1.21446	1.21446	1.21446	1.21446	1.21446	1.21446	1.21446	1.21446	1.21446	1.21446	2.28778	1.21446	1.21446	1.21446	1.21446	1.21446	1.21446	1.21446	1.21446	1.21446	1.21446	1.21446
ENSG00000120211	1.21446	1.21446	1.21446	1.21446	1.21446	1.21446	1.21446	1.21446	1.21446	1.21446	1.21446	1.21446	1.21446	1.21446	1.21446	1.21446	1.21446	1.21446	1.21446	1.21446	1.21446	1.21446	1.21446	1.21446	1.21446	1.21446	1.21446	1.21446	1.21446	1.21446	1.21446	1.21446	1.21446	1.21446	1.21446	1.21446	1.21446	1.21446	1.21446	1.21446	1.21446	1.21446	1.21446	1.21446	1.21446	1.21446	1.21446	1.21446	1.21446	1.21446	1.21446	1.21446	1.21446	1.21446	1.21446	1.21446	1.21446	1.21446	1.21446	1.21446	1.21446	1.21446	1.21446	1.21446	1.21446	1.21446	1.21446	1.21446	1.21446	1.21446	1.21446	1.21446	1.21446	1.21446	1.21446	1.21446	1.21446	1.21446	1.21446	1.21446	1.21446	1.21446	1.21446	1.21446	1.21446	1.21446	1.21446	1.21446	1.21446	1.21446	1.21446
ENSG00000120215	2.27336	1.21446	1.21446	1.21446	1.21446	1.91657	1.90313	1.21446	1.21446	1.21446	1.21446	1.21446	1.98856	1.21446	1.21446	1.21446	1.21446	2.28361	1.21446	2.24948	1.21446	1.21446	1.21446	1.21446	1.21446	1.21446	2.55367	1.21446	1.21446	1.21446	1.21446	1.21446	1.21446	1.21446	1.21446	1.21446	1.21446	1.21446	1.21446	2.5687	1.21446	3.25971	1.21446	2.12194	1.21446	1.21446	1.21446	1.21446	1.21446	1.21446	1.21446	1.21446	1.21446	1.63335	1.83929	2.30113	1.21446	1.21446	1.21446	1.21446	1.21446	2.3756	1.21446	1.21446	1.21446	1.21446	1.21446	1.21446	1.21446	1.21446	1.21446	1.21446	1.21446	1.21446	1.21446	1.21446	1.21446	1.21446	2.2063	2.28778	1.21446	1.21446	1.21446	1.21446	1.21446	1.21446	1.21446	1.21446	1.21446	1.21446	1.21446
ENSG00000120217	3.21575	3.22999	2.89662	2.2583	2.98993	3.18488	4.9733	4.96811	3.81886	4.00076	6.64282	3.67233	4.60067	5.2354	2.57347	4.66953	3.84653	3.83465	3.23846	4.40699	3.15233	4.18599	3.38932	3.80735	3.71992	3.30438	3.6792	4.11099	3.78464	3.294	3.96461	4.54498	4.72322	4.54774	3.79082	2.16103	3.03591	4.02876	5.28722	3.93409	3.62804	3.37966	2.69039	5.08304	5.00974	6.06181	3.77859	3.41513	4.72643	3.88489	1.21446	4.7724	3.71764	3.93756	3.80557	3.26305	4.82105	3.25891	7.30554	4.20584	3.41141	4.2193	3.89277	4.18401	3.88602	4.19614	3.73589	3.93726	4.51855	1.96909	3.97014	3.45332	3.42914	3.06857	2.61771	4.57427	4.00579	4.05258	4.53795	3.84312	4.02674	3.42065	4.0031	4.28138	6.61861	3.6621	4.34774	4.26526	3.63182	4.25597	4.77496
ENSG00000120235	1.21446	1.21446	1.21446	1.21446	1.21446	1.21446	1.21446	1.21446	1.21446	1.21446	1.21446	1.21446	1.21446	1.21446	1.21446	1.21446	1.21446	1.21446	1.21446	1.21446	1.21446	1.21446	1.21446	1.21446	1.21446	1.21446	1.21446	1.21446	1.21446	1.21446	1.21446	1.21446	1.21446	1.21446	1.21446	1.21446	1.21446	1.21446	1.21446	1.21446	1.21446	1.21446	1.21446	1.21446	1.21446	1.21446	1.21446	1.21446	1.21446	1.21446	1.21446	1.21446	1.21446	1.21446	1.21446	1.21446	1.21446	1.21446	1.21446	1.21446	1.21446	1.21446	1.21446	1.21446	1.21446	1.21446	1.21446	1.21446	1.21446	1.21446	1.21446	1.21446	1.21446	1.21446	1.21446	1.21446	1.21446	1.21446	1.21446	1.21446	1.21446	1.21446	1.21446	1.21446	1.21446	1.21446	1.21446	1.21446	1.21446	1.21446	1.21446
ENSG00000120242	1.21446	1.21446	1.21446	1.21446	1.21446	1.21446	1.21446	1.21446	1.21446	1.21446	1.21446	1.21446	1.21446	1.21446	1.21446	1.21446	1.21446	1.21446	1.21446	1.21446	1.21446	1.21446	1.21446	1.21446	1.21446	1.21446	1.21446	1.21446	1.21446	1.21446	1.21446	1.21446	1.21446	1.21446	1.21446	1.21446	1.21446	1.21446	1.21446	1.21446	1.21446	1.21446	1.21446	1.21446	1.21446	1.21446	1.21446	1.21446	1.21446	1.21446	1.21446	1.21446	1.21446	1.21446	1.21446	1.21446	1.21446	1.21446	1.21446	1.21446	1.21446	1.21446	1.21446	1.21446	1.21446	1.21446	1.21446	1.21446	1.21446	1.21446	1.21446	1.21446	1.21446	1.21446	1.21446	1.21446	1.21446	1.21446	1.21446	1.21446	1.21446	1.21446	1.21446	1.21446	1.21446	1.21446	1.21446	1.21446	1.21446	1.21446	1.21446
ENSG00000120251	1.21446	1.21446	1.21446	1.21446	1.21446	1.21446	1.21446	1.21446	1.21446	1.21446	1.21446	1.21446	1.21446	1.21446	1.21446	1.21446	1.21446	1.21446	1.21446	1.21446	1.21446	1.21446	1.21446	1.21446	1.21446	1.21446	1.21446	1.21446	1.21446	1.21446	1.21446	1.21446	1.21446	1.21446	1.21446	1.21446	1.21446	1.21446	1.21446	1.21446	1.21446	1.21446	1.21446	1.21446	1.21446	1.21446	1.21446	1.21446	1.21446	1.21446	1.21446	1.21446	1.21446	1.21446	1.21446	1.21446	1.21446	1.21446	1.21446	1.21446	1.21446	1.21446	1.21446	1.21446	1.21446	1.21446	1.21446	1.21446	1.21446	1.21446	1.21446	1.21446	1.21446	1.21446	1.21446	1.21446	1.21446	1.21446	1.21446	1.21446	1.21446	1.21446	1.21446	1.21446	1.21446	1.21446	1.21446	1.21446	1.21446	1.21446	1.21446
ENSG00000120253	6.08669	6.15761	5.75341	5.85386	5.9296	6.49736	6.07915	6.03614	6.17247	6.03161	6.44722	6.32257	6.01732	5.44587	5.15027	6.21326	5.97467	5.83879	8.07844	6.72184	5.88689	6.3767	4.55242	6.37568	5.13562	6.0445	6.06249	5.61875	5.72594	5.9915	5.9716	6.49635	5.84023	6.09233	5.61109	5.48859	6.30515	5.96828	5.77825	5.75559	6.55955	5.87662	5.77757	5.67322	5.68708	6.79309	6.10134	5.95485	5.52813	5.30352	6.60008	4.99708	5.6944	6.13276	5.39553	6.01317	6.00221	5.63179	4.90975	5.78772	6.25028	5.92738	5.12477	6.40464	5.79653	5.53834	5.24092	6.69843	6.08533	5.93214	5.68086	6.5397	4.78933	5.54448	5.97081	5.75335	6.1349	5.13674	5.61523	5.7806	5.52428	5.28524	6.02361	6.71392	5.52855	5.25829	5.67975	5.29267	6.14492	5.7941	5.62773
ENSG00000120254	2.68175	2.59106	4.05909	1.21446	2.69194	2.40824	3.24193	2.4634	1.21446	4.917	3.33126	2.98117	1.21446	1.21446	3.07631	3.88622	1.21446	2.51009	3.81755	3.89473	2.92057	2.84628	1.21446	1.88657	3.39477	1.21446	2.82865	3.05481	4.06899	1.21446	3.15133	3.33432	3.86058	2.24064	1.21446	2.53109	4.0231	2.14571	2.98337	4.84025	2.29347	1.21446	1.21446	3.29037	2.44396	3.98811	3.89419	3.21507	4.04941	2.89016	1.21446	1.21446	2.16745	2.30079	1.83929	1.21446	2.68994	2.84567	1.21446	3.46124	2.38945	2.81749	2.68931	2.6359	2.77781	3.40408	1.21446	2.01621	3.58343	3.31399	1.21446	3.15312	1.21446	3.22224	2.61771	2.89659	3.80097	3.81563	2.2063	3.00043	2.72042	2.84311	3.26878	2.94736	4.32083	1.21446	3.16322	1.21446	2.87134	2.69889	2.12506
ENSG00000120256	1.97142	1.21446	1.21446	2.2583	1.21446	1.21446	2.55604	1.21446	1.21446	1.21446	1.21446	1.21446	1.21446	1.21446	5.54315	1.97325	2.22687	1.97891	1.21446	1.954	1.21446	1.21446	1.21446	1.21446	1.21446	5.39586	2.17779	1.21446	1.21446	1.21446	1.21446	1.21446	1.21446	1.21446	1.21446	1.21446	1.21446	1.21446	1.21446	1.21446	1.21446	2.61296	1.21446	1.21446	1.21446	1.21446	1.21446	2.27296	1.21446	1.21446	3.36162	1.21446	1.21446	1.63335	1.21446	1.99171	1.21446	1.21446	1.21446	2.03048	1.21446	1.21446	1.21446	2.23906	1.21446	1.21446	1.21446	1.21446	1.21446	1.96909	1.21446	1.21446	1.21446	1.21446	1.21446	2.43565	1.21446	1.21446	1.21446	1.21446	1.21446	1.21446	1.21446	1.85926	1.21446	1.21446	1.21446	1.21446	1.21446	1.21446	1.21446
ENSG00000120262	7.23231	5.50867	4.77515	3.84974	6.484	4.71685	4.57376	6.34639	4.20351	3.48307	6.10056	4.63026	3.36112	6.10219	3.43161	5.14409	7.18655	4.14362	3.81755	4.64342	3.73784	8.7968	4.08974	5.40812	4.30018	4.99739	8.43931	7.20022	4.64117	6.79825	4.47124	4.02398	4.552	5.15834	3.50568	3.51306	1.21446	3.60967	3.16613	4.22095	7.39036	4.96245	2.69039	4.21597	6.52804	3.98811	7.23487	6.46235	7.88255	3.88489	7.97647	8.63757	3.83156	8.15167	6.75553	5.20652	4.24114	4.99742	3.52179	6.75859	3.29019	3.94428	7.25418	4.21646	3.08945	4.27963	3.73589	4.19518	4.51855	4.76423	4.9546	4.38595	8.91292	3.48336	6.28847	4.15916	4.1272	3.52868	4.26223	5.55108	3.84916	6.54348	4.43814	3.66681	9.00747	1.21446	3.53012	2.8474	3.92659	4.44775	3.78731
ENSG00000120265	4.27775	5.97786	6.08918	5.41198	6.30172	6.3953	5.82825	6.54542	6.3069	6.05723	7.01942	7.16047	7.62626	7.44429	6.27981	7.38243	6.71672	6.28416	6.36461	6.50125	6.57931	7.28879	6.89378	7.06978	6.59371	6.31748	6.41113	6.77652	6.29683	6.77332	6.89934	7.22012	6.92843	7.44955	6.63332	6.96225	7.52229	6.57997	6.78404	7.05812	6.94123	6.50772	5.70605	6.72948	6.79558	8.29796	7.34779	7.18662	7.55641	6.57824	8.06212	7.28218	7.06327	6.60553	6.15636	6.20098	5.33026	6.4788	5.97876	7.44497	6.49118	6.87291	6.6212	7.34388	6.07911	6.94149	6.93924	7.32635	6.79188	6.7617	6.99088	6.18204	6.6543	6.27518	7.24596	7.02089	7.31779	7.06084	7.26176	7.04088	7.73493	6.54348	7.42546	7.66556	6.6931	6.83741	7.46557	6.94891	7.46981	6.6976	6.73927
ENSG00000120278	4.32622	3.73875	2.89662	3.18997	3.51984	4.00697	2.17956	3.40736	3.48514	3.76642	3.43941	4.81106	1.21446	4.075	3.07631	2.68509	3.13589	2.51009	4.59083	4.44925	3.66842	4.42939	1.21446	3.57047	3.19606	3.60284	3.05065	2.74787	3.61668	2.95564	4.3607	1.21446	4.00234	3.87593	3.65578	1.21446	2.54231	3.93539	3.92056	3.57115	3.25003	4.80818	3.6019	3.13279	4.18721	1.21446	2.19536	4.93496	4.85491	3.47975	5.00906	1.21446	2.92751	2.94176	3.70836	2.87957	2.68994	3.06951	3.52179	4.26512	3.89228	3.78307	3.7544	5.27331	3.54668	4.27963	2.78412	2.33461	4.3192	3.21027	3.18668	3.69756	3.82858	2.08847	2.61771	3.31944	3.14993	3.16195	3.45883	3.4422	3.75094	2.84311	3.53408	2.3138	1.21446	1.21446	3.94078	3.42604	4.05319	2.69889	3.78731
ENSG00000120279	3.31967	2.35189	2.89662	2.2583	3.42983	2.40824	1.21446	1.21446	3.03695	2.60855	1.21446	1.97287	1.21446	1.21446	1.21446	2.84295	1.93753	1.21446	2.6995	3.17484	2.45393	3.67785	1.21446	4.14319	2.66638	2.91485	3.05065	1.21446	2.01507	1.21446	3.15133	1.21446	2.33261	3.67703	2.23019	2.16103	1.21446	2.14571	2.13944	2.5687	1.21446	2.04246	1.21446	1.21446	2.44396	2.1898	1.21446	2.68122	3.15948	2.89016	1.21446	1.21446	2.16745	2.30079	2.28074	3.36872	3.60124	2.56821	1.21446	2.48091	2.83577	2.3756	1.21446	2.74051	2.3456	1.21446	1.21446	2.33461	1.21446	3.41	2.25638	2.1326	1.21446	2.68682	1.21446	2.61178	1.21446	1.21446	2.41807	1.98196	2.72042	2.39501	3.61186	3.0406	1.21446	1.21446	1.21446	1.21446	1.98756	2.28621	2.48251
ENSG00000120280	8.39237	8.81252	7.6472	7.45852	8.10506	8.70648	8.27186	7.52438	7.84436	7.75791	8.47954	9.03794	8.05904	8.44663	6.95721	8.7557	8.77656	8.4761	7.41783	8.9055	8.51232	9.28283	7.10825	8.75423	7.80163	8.31777	8.48326	7.79371	8.52461	7.76832	7.44585	7.46766	8.24558	8.80294	8.35858	8.38754	7.96122	8.29879	7.57118	8.14943	8.24029	8.00444	7.84362	8.54948	7.97511	8.47142	7.56296	7.73884	8.2678	8.1165	8.28512	7.10159	7.75252	8.42493	8.44359	8.07824	8.2712	6.59821	7.09007	8.0947	7.53234	7.77305	7.8661	8.23843	7.68483	7.87526	7.4195	7.90195	8.30579	8.45987	8.13652	7.72555	7.06492	8.25641	7.78561	8.45542	7.36093	7.84875	7.9079	8.07073	8.11202	7.22058	7.82169	8.19039	6.6931	5.25829	7.58126	6.49967	7.64238	7.12935	7.28158
ENSG00000120289	1.21446	1.21446	1.21446	1.21446	1.21446	1.21446	1.21446	1.21446	1.21446	1.21446	1.21446	1.21446	1.21446	1.21446	1.21446	1.21446	1.21446	1.21446	1.21446	1.21446	1.21446	1.21446	1.21446	1.21446	1.21446	1.21446	1.21446	1.21446	1.21446	1.21446	1.21446	1.21446	1.21446	1.21446	1.21446	1.21446	1.21446	1.21446	1.21446	1.21446	1.21446	1.21446	1.21446	1.21446	1.21446	1.21446	1.21446	1.21446	1.21446	1.21446	1.21446	1.21446	1.21446	1.21446	1.21446	1.21446	1.21446	1.21446	1.21446	1.21446	1.21446	1.21446	1.21446	1.21446	1.21446	1.21446	1.21446	1.21446	1.21446	1.21446	1.21446	1.21446	1.21446	1.21446	1.21446	1.21446	1.21446	1.21446	1.21446	1.21446	1.21446	1.21446	1.21446	1.21446	1.21446	1.21446	1.21446	1.21446	1.21446	1.21446	1.21446
ENSG00000120306	5.08301	6.87944	6.16216	6.16609	6.07886	5.35561	6.36059	6.99608	6.22776	6.79566	5.48358	5.24659	5.635	6.23533	7.67278	5.71394	6.28138	5.96756	7.03047	6.09026	7.3755	5.98369	9.82413	5.86776	6.14992	5.82257	6.46476	5.81624	5.51031	6.23015	7.01208	6.6759	6.82032	6.9891	6.58007	6.34319	5.60911	6.56479	7.31805	6.34964	6.42895	6.29308	4.67893	7.08257	7.15404	5.25168	5.66661	6.62402	6.06594	7.59656	4.65669	9.46134	6.56797	5.91423	6.29291	6.05873	6.2483	6.87986	7.46336	6.81343	6.17102	6.5454	8.05005	5.9897	6.36864	6.25995	7.04233	5.44255	6.14621	5.69908	6.52025	6.39714	7.64535	6.81497	7.05307	6.35081	6.23112	6.33439	5.77433	6.12482	5.43459	5.87657	6.80745	5.46297	7.62334	8.89923	6.71993	7.4218	5.88622	6.88934	7.30793
ENSG00000120314	6.08669	5.88809	5.60409	6.16609	6.06461	5.86693	6.3319	5.90844	6.38193	5.74675	5.48358	5.80031	6.37966	5.71302	6.54259	5.60109	5.52949	5.7158	5.79529	5.32305	5.45842	5.44118	6.44531	5.63403	5.65918	5.31931	5.94152	6.20232	6.07921	5.9915	5.20267	6.30946	5.19876	5.27742	5.74635	5.48859	5.67025	5.77052	4.81447	4.89493	5.66575	4.99854	5.46728	5.87363	5.456	5.51835	6.04149	4.58557	5.77435	6.00083	6.37744	6.10103	5.8071	5.80135	5.8591	5.72351	5.42245	6.30911	6.13724	5.75749	5.49753	5.43882	6.1696	5.69287	5.17051	6.08793	5.80826	5.78867	5.76122	5.90107	5.49073	6.10255	6.70104	5.90371	5.79662	5.84492	6.21777	5.71205	5.80414	5.61198	5.88165	5.87657	5.61407	6.31306	6.27487	6.60678	5.60867	6.33216	6.05883	6.77031	5.99554
ENSG00000120318	6.36382	6.69075	5.75341	6.00422	6.3377	5.27407	5.50706	6.36271	5.1479	5.4309	5.09922	5.53982	6.21652	5.05438	5.67442	6.22598	5.80045	4.86454	4.53572	5.45227	5.45842	4.23817	6.089	5.26102	6.41069	6.18027	5.66398	4.8538	4.94766	4.6661	5.81445	5.18513	5.36239	5.50905	5.95617	5.89292	5.35959	5.60201	4.95967	4.89493	5.58614	5.45275	5.55136	6.04949	5.3803	5.09707	5.69799	5.26539	4.34268	5.16916	5.62071	6.89511	5.34804	5.67885	5.97535	6.24105	6.43651	5.2692	5.07621	5.32041	5.75866	5.88922	6.69673	4.39677	6.18719	6.33881	6.09101	4.3082	5.44276	5.71704	5.71605	5.99659	6.45052	6.19091	6.56675	5.81504	5.18228	5.18643	5.74389	5.32706	4.87563	4.94233	5.35514	5.24646	6.6931	5.99232	5.93341	6.17595	5.32171	6.87293	5.38473
ENSG00000120322	1.21446	1.21446	1.21446	1.21446	1.21446	1.21446	1.21446	1.21446	1.21446	1.21446	1.21446	1.21446	1.21446	1.21446	1.21446	1.21446	1.21446	1.21446	1.21446	1.21446	1.21446	1.21446	1.21446	1.21446	1.21446	1.21446	1.21446	1.21446	1.21446	1.21446	1.21446	1.21446	1.21446	1.21446	1.21446	1.21446	1.21446	1.21446	1.21446	1.21446	1.21446	1.21446	1.21446	1.21446	1.21446	1.21446	1.21446	1.21446	1.21446	1.21446	1.21446	1.21446	1.21446	1.21446	1.21446	1.21446	1.21446	1.21446	1.21446	1.21446	1.21446	1.21446	1.21446	1.21446	1.21446	1.21446	1.21446	1.21446	1.21446	1.21446	1.21446	1.21446	1.21446	1.21446	1.21446	1.21446	1.21446	1.21446	1.21446	1.21446	1.21446	1.21446	1.21446	1.21446	1.21446	1.21446	1.21446	1.21446	1.21446	1.21446	1.21446
ENSG00000120329	1.21446	1.21446	1.21446	1.21446	1.21446	1.21446	1.21446	1.21446	1.21446	1.21446	1.21446	1.21446	1.21446	1.21446	1.21446	1.21446	1.21446	1.21446	2.09641	1.21446	1.21446	1.21446	1.21446	1.21446	1.21446	1.21446	2.17779	1.21446	1.21446	1.21446	1.21446	1.21446	1.21446	1.21446	1.21446	1.21446	1.21446	1.21446	1.21446	1.21446	1.21446	1.21446	1.21446	2.12194	1.21446	1.21446	1.21446	1.21446	1.21446	1.21446	1.21446	1.21446	1.21446	1.21446	1.21446	1.21446	1.21446	1.21446	1.21446	1.21446	1.21446	1.21446	1.21446	1.21446	1.21446	1.21446	1.21446	1.21446	1.21446	1.21446	1.21446	1.21446	1.21446	1.21446	1.21446	1.21446	1.21446	1.21446	1.21446	1.21446	1.21446	1.21446	1.21446	1.21446	1.21446	1.21446	1.21446	1.21446	1.21446	1.21446	1.21446
ENSG00000120332	1.21446	1.21446	1.21446	1.21446	1.21446	1.91657	1.21446	1.21446	1.21446	1.21446	1.21446	1.21446	1.21446	1.21446	1.21446	1.21446	1.21446	1.21446	1.21446	1.21446	1.21446	1.21446	1.21446	1.21446	1.21446	1.21446	1.21446	1.21446	1.21446	1.21446	1.21446	2.77479	1.21446	1.21446	1.21446	1.21446	1.21446	1.21446	1.21446	1.21446	1.21446	1.21446	1.21446	1.21446	1.21446	1.21446	1.21446	1.21446	1.21446	1.21446	1.21446	1.21446	1.21446	1.21446	1.21446	1.21446	1.21446	1.21446	1.21446	1.21446	1.21446	1.21446	1.21446	1.21446	1.21446	1.21446	1.21446	1.21446	1.21446	1.21446	1.21446	1.21446	1.21446	1.21446	1.21446	1.21446	1.21446	1.21446	1.92257	1.21446	1.21446	1.21446	1.21446	1.21446	1.21446	1.21446	1.21446	1.21446	1.21446	1.21446	1.21446
ENSG00000120333	4.32622	3.65138	5.84498	3.56035	5.67191	5.11916	4.69981	5.74354	5.36126	5.30802	5.68544	6.00608	5.16862	5.77271	4.60666	4.70659	5.80045	5.65969	5.64835	5.10433	4.61174	6.07134	5.61437	5.8804	3.71992	5.84091	4.75427	4.8538	3.86143	5.80712	6.21104	5.10349	4.80166	4.38631	4.13075	6.58033	5.3346	4.97705	6.99975	6.66332	5.77746	5.16648	1.21446	5.56146	4.44928	6.96837	7.39156	6.07167	5.8682	5.5395	7.19302	5.51467	6.19645	5.10561	5.14721	5.03414	4.67812	4.03559	5.59728	6.07594	5.00536	5.35718	4.01846	5.59891	3.88602	5.96895	4.28608	6.23186	4.51855	4.57898	6.74098	5.47157	6.00517	4.33478	4.98971	5.91701	6.28335	5.41191	4.73782	5.50898	5.96933	6.06557	6.64778	6.54935	5.15852	4.89678	6.01808	6.88982	5.13744	4.61654	4.66972
ENSG00000120334	7.82143	7.73252	7.16985	6.28833	7.01504	7.76939	7.10542	6.94281	6.54313	6.61788	8.0677	8.12025	7.15117	7.19125	5.90569	7.66055	7.59021	7.64881	6.21614	8.12332	7.75374	8.51393	5.61437	7.77461	7.20666	7.56185	7.89892	7.48154	7.55944	6.79825	6.68931	5.93909	6.48474	7.45963	6.73427	6.72861	6.41626	7.09511	6.01718	7.13916	7.10697	7.24325	7.1257	6.79261	6.77803	7.36538	7.23487	6.04334	7.05678	7.10389	6.6115	5.19115	6.55996	7.75889	7.3749	7.35143	7.62783	6.13941	5.97876	7.11273	7.30638	6.89231	6.99477	7.60132	7.01335	6.53577	6.66548	7.45286	6.82946	7.35522	7.2038	6.56956	6.70104	7.21533	5.97081	6.68374	6.44109	6.63114	6.39959	7.13362	6.69019	5.74997	6.54656	7.22201	6.06637	4.89678	6.78575	4.49667	6.46796	6.58117	6.21579
ENSG00000120337	1.21446	1.21446	1.21446	1.21446	1.21446	1.21446	1.21446	1.21446	1.21446	1.21446	1.21446	1.21446	1.21446	1.21446	1.21446	1.21446	1.21446	1.21446	1.21446	1.21446	1.21446	1.21446	1.21446	1.21446	1.21446	1.21446	1.21446	1.21446	1.21446	1.21446	1.21446	1.21446	1.21446	1.21446	1.21446	1.21446	1.21446	1.21446	1.21446	1.21446	1.21446	1.21446	1.21446	1.21446	1.21446	1.21446	1.21446	1.21446	1.21446	1.21446	1.21446	1.21446	1.21446	1.21446	1.21446	1.21446	1.21446	1.21446	1.21446	1.21446	1.21446	1.21446	1.21446	1.21446	1.21446	1.21446	1.21446	1.21446	1.21446	1.21446	1.21446	1.21446	1.21446	1.21446	1.21446	1.21446	1.21446	1.21446	1.21446	1.21446	1.21446	1.21446	1.21446	1.21446	1.21446	1.21446	1.21446	1.21446	1.21446	1.21446	1.21446
ENSG00000120341	1.21446	1.21446	1.21446	1.21446	1.21446	1.21446	1.90313	2.4634	1.21446	1.21446	1.21446	1.21446	1.21446	1.21446	1.21446	1.21446	1.21446	1.21446	1.21446	1.954	1.21446	1.21446	1.21446	1.21446	1.21446	1.21446	1.21446	1.21446	2.01507	1.21446	1.21446	1.21446	1.21446	1.21446	1.21446	1.21446	1.21446	1.21446	1.21446	1.21446	1.21446	1.21446	1.21446	1.21446	2.09659	1.21446	1.21446	1.21446	1.21446	1.21446	1.21446	1.21446	1.21446	1.21446	1.21446	1.21446	1.21446	1.21446	1.21446	1.21446	2.05646	1.21446	1.21446	2.05672	1.21446	1.21446	1.21446	1.21446	2.13371	1.21446	1.21446	1.21446	1.21446	1.21446	1.21446	1.21446	1.21446	1.21446	1.21446	1.21446	1.21446	1.21446	1.21446	2.11905	1.21446	1.21446	1.21446	1.21446	1.21446	1.21446	1.21446
ENSG00000120370	4.46236	4.28929	5.03153	4.4699	4.43588	4.89161	4.69981	4.4578	3.95931	4.37622	5.09922	5.89895	5.19592	4.80936	3.43161	4.77794	5.24148	4.92951	4.29082	4.846	4.71621	5.39655	1.21446	5.13985	4.55943	5.06157	4.5018	5.11698	4.80265	3.56152	5.48979	4.54498	4.552	5.4495	4.22776	4.45921	4.75126	4.19855	4.86453	4.66232	4.27194	5.16648	5.28271	4.05767	4.32435	5.65107	5.69799	4.12049	4.97275	5.30352	5.20336	4.7724	5.16946	4.84226	3.85169	4.23612	4.01946	3.70243	2.92377	4.26512	4.53042	4.33883	4.01846	5.27331	4.38511	4.75646	3.34614	5.41788	4.3192	4.61802	4.08426	3.581	3.42914	4.67259	3.78086	3.83404	3.72527	4.5123	4.38706	4.09603	4.32552	3.81912	4.0587	5.11473	1.21446	3.6621	3.81717	3.42604	4.32691	4.03368	3.43736
ENSG00000120436	1.21446	1.21446	1.21446	1.21446	1.21446	1.21446	1.21446	1.21446	1.21446	1.21446	1.21446	1.21446	1.21446	1.21446	1.21446	1.21446	1.21446	1.21446	1.21446	1.21446	1.21446	1.21446	1.21446	1.21446	1.21446	1.21446	1.21446	1.21446	1.21446	1.21446	1.21446	1.21446	1.21446	1.21446	1.21446	1.21446	1.21446	1.21446	1.21446	1.21446	1.21446	1.21446	1.21446	1.21446	1.21446	1.21446	1.21446	1.21446	1.21446	1.21446	1.21446	1.21446	1.21446	1.21446	1.21446	1.21446	1.21446	1.21446	1.21446	1.21446	1.21446	1.21446	1.21446	1.21446	1.21446	1.21446	1.21446	1.21446	1.21446	1.21446	1.21446	1.21446	1.21446	1.21446	1.21446	1.21446	1.21446	1.21446	1.21446	1.21446	1.21446	1.21446	1.21446	1.21446	1.21446	1.21446	1.21446	1.21446	1.21446	1.21446	1.21446
ENSG00000120437	3.74305	3.55794	3.89388	3.97426	3.82935	4.15311	5.65358	4.18776	5.78696	5.21982	4.42777	4.23194	5.61495	5.05438	3.07631	5.69574	4.12323	5.49837	5.23252	4.44925	4.71621	5.607	4.55242	4.14319	3.98186	3.60284	4.10536	3.98292	4.55296	3.97556	3.80268	4.82617	5.55504	4.42843	4.31849	4.0655	3.66102	4.5502	3.71301	4.59769	5.74118	5.28793	5.46728	4.05767	3.86424	5.18745	6.12461	4.93496	6.0393	4.19714	4.56492	4.17589	4.63795	5.02896	4.10002	5.36034	4.24114	4.38302	3.93155	5.64085	4.30877	4.73574	4.67701	5.81278	3.80879	3.91064	4.49669	4.84391	5.78696	5.73477	4.37939	6.06109	3.82858	4.2014	5.2378	5.47611	4.76918	4.58863	5.54631	4.49547	5.00627	4.77821	4.9256	5.99866	5.94958	3.6621	6.52171	4.94953	5.29679	4.61654	4.14691
ENSG00000120438	7.10106	7.96075	7.55545	7.42695	7.22161	7.62936	7.45477	7.48766	7.32949	7.33483	7.9596	7.39794	7.52804	6.89311	6.54259	7.59344	7.54033	7.04419	7.18927	7.51457	7.46744	7.57504	6.089	7.79475	7.10317	7.35441	6.95157	7.52728	7.3354	7.16689	7.34902	7.69283	7.50692	7.54724	7.17826	7.45481	7.7931	7.37292	7.11726	7.46073	7.28107	6.94508	6.39263	7.13222	7.61566	8.24655	8.43114	7.87352	7.49898	6.52439	8.75006	6.19425	7.52881	7.84053	7.19065	7.49632	7.53824	6.81091	6.78972	7.43864	7.85472	7.4324	6.64046	8.03193	7.66362	7.28786	6.70792	7.88858	7.47621	7.79992	7.01928	7.54207	6.55601	7.23228	7.82391	7.48133	7.73342	7.70334	7.71382	7.4764	8.06311	7.25202	7.63714	8.3921	6.54005	7.12615	7.58126	7.33587	7.81847	7.18359	7.24569
ENSG00000120440	1.21446	1.21446	1.21446	1.21446	1.21446	1.21446	1.21446	1.21446	1.21446	1.21446	1.21446	1.21446	1.21446	1.21446	1.21446	1.21446	1.21446	1.21446	1.21446	1.21446	1.21446	1.21446	1.21446	1.21446	1.21446	1.21446	1.21446	1.21446	1.21446	1.21446	1.21446	1.21446	1.21446	1.21446	1.21446	1.21446	1.21446	1.21446	1.21446	1.21446	1.21446	1.21446	1.21446	1.21446	1.21446	1.21446	1.21446	1.21446	1.21446	1.21446	1.21446	1.21446	1.21446	1.21446	1.21446	1.21446	1.21446	1.21446	1.21446	1.21446	1.21446	1.21446	1.21446	1.21446	1.21446	1.21446	1.21446	1.21446	1.21446	1.21446	1.21446	1.21446	1.21446	1.21446	1.21446	1.21446	1.21446	1.21446	1.21446	1.21446	1.21446	1.21446	1.21446	1.21446	1.21446	1.21446	1.21446	1.21446	1.21446	1.21446	1.21446
ENSG00000120451	6.50558	7.9869	6.61618	6.08743	7.28438	6.01202	6.99392	6.70754	5.71132	5.4309	6.90747	6.24973	5.856	6.19231	5.32054	6.60292	5.70473	6.35646	8.83973	6.12937	6.29679	6.57955	10.3862	6.79777	6.04202	6.95273	7.26534	6.23027	6.17024	6.58563	5.9716	6.05188	6.41208	7.22587	7.6863	7.55353	7.11002	6.51826	5.97247	6.22781	5.70396	7.79074	5.37796	6.46069	7.25048	6.4279	6.55089	6.04334	7.82918	5.16916	6.50535	4.7724	7.63931	5.96067	7.33594	6.30546	6.1168	5.72484	6.06018	6.88965	6.51704	6.32034	6.11556	7.87576	6.83509	7.8553	5.80826	6.05149	6.10591	7.7266	5.2715	8.32429	5.23455	8.11735	6.12616	7.45255	6.01644	7.91631	5.99711	6.50216	6.651	6.94085	6.12929	6.77731	4.65794	11	6.12373	5.56929	5.67079	5.95888	6.21579
ENSG00000120457	5.65213	5.48434	6.08918	5.27641	5.55434	5.488	5.48982	5.71836	5.74964	5.4309	5.0348	5.47728	5.30019	5.1173	5.67442	5.27271	5.60217	5.02174	5.62233	5.10433	5.51712	5.92214	5.79057	5.03039	5.79843	5.625	5.2802	6.23027	5.74582	5.41355	3.96461	4.66422	5.13978	4.91526	4.82897	5.15173	4.75126	5.74377	4.65275	4.89493	5.10424	5.45275	6.43743	5.40828	4.3882	4.87003	3.89419	4.41751	5.2772	5.64438	5.59789	4.50541	4.96538	5.2476	5.8591	5.60555	5.62991	5.18422	5.59728	5.06399	5.47126	4.89907	5.66681	5.12922	5.67439	5.24193	5.64287	5.28771	5.23375	4.69301	6.02733	5.26758	5.84774	5.489	4.21688	4.97835	4.84105	5.13674	4.91301	5.06142	4.68042	4.94233	4.35247	4.31641	6.45697	5.25829	4.5904	3.98788	4.1124	5.56766	5.54135
ENSG00000120458	4.27775	2.95276	3.48784	3.38825	4.34343	4.58712	3.91274	4.92457	4.20351	4.85964	5.00147	5.11563	3.54943	4.25572	3.07631	4.63148	4.82064	4.96092	4.2223	5.05083	4.45926	4.67495	1.21446	5.00745	4.30018	4.78545	4.96858	3.98292	4.59775	2.95564	4.47124	2.99091	4.1309	5.27742	4.31849	4.97212	3.74152	4.27627	4.65275	5.14074	5.41231	4.32801	4.34082	3.87894	4.3882	5.33306	2.19536	4.00556	4.72643	3.88489	5.29143	4.17589	4.63795	5.01135	4.17381	4.69054	4.1347	3.42387	3.52179	4.92531	4.58079	4.08858	3.60034	4.39677	5.65299	4.75646	4.67992	6.0191	4.84874	4.45497	4.28775	4.74395	3.82858	3.35934	3.13347	4.11	4.00579	4.05258	4.50171	4.93961	4.73179	4.2587	4.98336	5.22837	1.21446	3.6621	2.24272	3.98788	4.22376	3.23768	4.66972
ENSG00000120471	2.27336	2.02888	2.43567	2.66164	2.281	2.58093	2.55604	2.4634	1.21446	3.12166	1.21446	1.97287	2.29681	1.21446	3.9421	2.27586	2.61958	1.21446	1.21446	2.24948	1.21446	1.21446	4.08974	2.3589	2.66638	2.55986	3.05065	1.21446	1.21446	3.294	1.21446	2.14373	1.21446	1.94756	1.21446	3.02132	1.21446	2.14571	2.13944	1.21446	1.21446	2.61296	1.21446	2.12194	1.21446	1.21446	1.21446	1.21446	1.21446	1.21446	1.21446	1.21446	2.16745	2.50074	2.09146	1.99171	2.68994	2.56821	2.92377	2.35407	2.38945	2.04628	4.01846	2.6359	2.58362	1.21446	1.21446	2.92789	1.21446	1.96909	2.25638	1.21446	4.38956	2.89304	2.9035	2.22105	2.3024	1.21446	1.21446	2.28778	1.21446	2.84311	1.21446	2.11905	3.87608	1.21446	1.21446	1.21446	1.21446	3.23768	1.21446
ENSG00000120498	1.21446	1.21446	1.21446	1.21446	1.21446	1.21446	1.21446	1.21446	1.21446	1.21446	1.21446	1.21446	1.21446	1.21446	1.21446	1.21446	1.21446	1.21446	1.21446	1.21446	1.21446	1.21446	1.21446	1.21446	1.21446	1.21446	1.21446	1.21446	1.21446	1.21446	1.21446	1.21446	1.21446	1.21446	1.21446	1.21446	1.21446	1.21446	1.21446	1.21446	1.21446	1.21446	1.21446	1.21446	1.21446	1.21446	1.21446	1.21446	1.21446	1.21446	1.21446	1.21446	1.21446	1.21446	1.21446	1.21446	1.21446	1.21446	1.21446	1.21446	1.21446	1.21446	1.21446	1.21446	1.21446	1.21446	1.21446	1.21446	1.21446	1.21446	1.21446	1.21446	1.21446	1.21446	1.21446	1.21446	1.21446	1.21446	1.21446	1.21446	1.21446	1.21446	1.21446	1.21446	1.21446	1.21446	1.21446	1.21446	1.21446	1.21446	1.21446
ENSG00000120500	1.21446	1.21446	1.21446	1.21446	1.21446	1.21446	1.21446	1.21446	1.21446	1.21446	1.21446	1.21446	1.21446	1.21446	1.21446	1.21446	1.21446	1.21446	1.21446	1.21446	1.21446	1.21446	1.21446	1.21446	1.21446	1.21446	1.21446	1.21446	1.21446	1.21446	1.21446	1.21446	1.21446	1.21446	1.21446	1.21446	1.21446	1.21446	1.21446	1.21446	1.21446	1.21446	1.21446	1.21446	1.21446	1.21446	1.21446	1.21446	1.21446	1.21446	1.21446	1.21446	1.21446	1.21446	1.21446	1.21446	1.21446	1.21446	1.21446	1.21446	1.21446	1.21446	1.21446	1.21446	1.21446	1.21446	1.21446	1.21446	1.21446	1.21446	1.21446	1.21446	1.21446	1.21446	1.21446	1.21446	1.21446	1.21446	1.21446	1.21446	1.21446	1.21446	1.21446	1.21446	1.21446	1.21446	1.21446	1.21446	1.21446	1.21446	1.21446
ENSG00000120509	3.50548	4.17075	3.48784	4.4699	4.47993	4.58712	4.15466	4.395	4.31125	3.12166	4.42777	3.74703	5.249	5.05438	4.31339	4.01174	4.26615	4.48591	4.59083	4.01339	3.92713	3.75266	3.38932	4.61001	3.98186	4.34192	4.27759	5.11698	3.52413	4.29349	4.3607	4.48137	3.70244	4.42843	4.02646	4.82083	5.28327	4.02876	3.16613	4.78338	3.00923	4.38407	5.28271	4.28886	4.32435	5.18745	3.51284	2.68122	5.40815	3.47975	3.83559	3.74344	4.86438	4.97547	4.40515	4.33948	3.60124	4.13089	5.07621	4.1119	4.85039	4.77836	4.2401	4.55659	3.63982	4.35843	4.49669	5.11407	3.99978	4.05817	4.18971	5.15355	5.67093	4.33478	5.14366	4.57427	4.94249	4.5123	4.82811	4.45132	5.08717	2.84311	4.16364	5.19149	3.87608	4.89678	4.97823	4.13346	4.67732	4.44775	4.61402
ENSG00000120519	5.47219	3.73875	7.44289	4.95937	4.29482	5.07164	5.48982	4.83329	6.60706	7.66943	6.16194	5.76586	4.559	4.98856	4.73326	7.57367	4.47609	6.90656	4.29082	5.58964	5.12239	6.20652	1.21446	5.31797	6.70396	4.74685	4.69524	9.06109	5.78478	4.86923	4.66931	4.34484	6.13944	5.70843	4.22776	4.45921	3.48392	4.27627	5.52291	6.1848	8.03123	6.0579	5.8457	4.60557	7.3369	4.75621	1.91461	4.66266	4.91504	4.45215	4.70044	1.21446	4.86438	6.17669	5.25176	5.28549	7.56873	4.13089	6.639	5.03056	6.47807	4.73574	4.01846	5.8232	8.16404	6.11059	3.73589	5.89962	4.63736	5.52645	4.5465	5.43952	4.38956	6.54327	4.54862	4.42258	4.65406	5.67778	4.67428	5.30261	5.00627	4.59264	6.20375	5.35047	3.21167	3.6621	4.15906	3.16975	5.52838	4.03368	3.78731
ENSG00000120526	3.74305	4.23128	5.10769	2.66164	4.34343	5.14235	4.19837	3.11174	4.75283	4.67223	6.22082	5.94584	3.71438	4.64775	4.46763	5.22264	5.02015	5.7698	5.77182	3.06343	4.49895	5.68325	4.08974	5.07518	4.4782	3.51064	4.10536	3.98292	4.59775	4.86923	4.99795	3.9307	3.06952	6.07931	6.01089	5.27303	5.28327	3.93539	5.61316	4.89493	5.84738	5.19782	1.21446	3.29037	4.72043	6.04985	5.53374	4.87161	3.81262	2.89016	1.21446	3.1029	5.08234	4.92931	4.10002	3.64268	1.21446	4.22007	4.24676	4.83124	4.11606	4.44899	4.67701	5.66995	3.95913	3.40408	3.73589	5.53721	5.19575	4.45497	4.83114	4.84568	3.82858	3.97388	4.6892	4.15916	3.26519	4.25489	5.06901	4.15265	6.05196	4.48987	3.68538	3.28452	1.21446	4.41107	4.15906	2.8474	4.78919	2.28621	5.09195
ENSG00000120533	4.77193	5.85055	5.03153	5.8218	6.54682	6.73618	5.94659	7.01685	6.76484	4.97214	8.13423	7.18019	6.3314	8.76291	5.85127	7.00837	7.50294	7.4812	7.37181	6.89054	7.46744	8.55247	7.23534	8.3517	6.91734	6.60162	5.7815	8.04233	6.78353	6.58563	7.21413	7.40116	7.22545	8.66178	7.10477	8.44867	7.67401	6.25997	8.83507	8.42803	7.44767	7.55794	6.56404	6.94487	7.09386	8.25958	8.60022	7.44641	7.13427	7.40134	8.1469	6.94957	7.62403	7.73374	5.54	6.91306	7.4094	7.05703	5.22529	8.19382	7.18261	7.56522	5.84358	7.78818	5.5409	7.01534	5.64287	8.085	7.56056	6.68177	8.66275	6.74984	5.35671	6.25871	6.58472	6.65033	7.44352	6.96481	7.40946	7.00355	7.88319	7.55898	8.02001	8.58682	6.54005	5.7867	8.23338	6.30224	7.80972	5.7941	7.51055
ENSG00000120539	5.02599	5.15474	4.67828	3.97426	5.18356	4.86394	4.81559	4.92457	4.75283	4.917	5.33129	5.65728	4.64115	4.64775	3.7108	4.70659	5.43313	4.96092	4.2223	5.43152	4.87489	5.1498	4.08974	4.98414	4.96818	5.18189	5.50212	4.11099	4.50671	4.96087	3.15133	3.60534	4.64019	4.72664	4.63223	5.58532	2.89349	3.33831	4.5337	4.59769	4.92113	4.96245	4.51996	4.71474	4.03512	4.46089	5.24564	5.0538	4.15417	4.45215	4.97395	4.17589	5.38487	5.33499	5.44042	4.76622	4.60087	4.30391	4.50384	5.11271	4.53042	4.93713	4.2401	3.76575	4.09468	4.69741	5.55244	4.72775	4.45518	4.72906	4.46542	4.84568	4.6035	4.397	4.81711	4.05904	4.23886	4.79567	4.07633	3.97536	3.75094	3.16481	3.36332	4.51004	4.65794	1.21446	4.34774	3.82513	5.08012	3.76876	4.82479
ENSG00000120549	1.21446	1.21446	1.21446	1.21446	1.21446	2.58093	1.21446	1.21446	1.21446	1.21446	2.57877	2.27535	1.21446	1.21446	1.21446	4.97273	1.21446	1.21446	1.21446	1.21446	1.21446	1.21446	1.21446	1.21446	1.21446	1.21446	1.21446	1.21446	1.21446	1.21446	1.21446	1.21446	1.21446	1.21446	1.21446	2.80219	1.21446	1.21446	1.21446	1.21446	1.21446	1.21446	1.21446	1.21446	1.21446	1.21446	1.21446	1.21446	1.21446	1.21446	1.21446	1.21446	1.21446	1.21446	1.21446	1.21446	1.21446	1.21446	1.21446	1.21446	1.21446	1.21446	1.21446	2.23906	2.58362	1.21446	1.21446	1.21446	1.21446	1.21446	1.21446	1.21446	1.21446	1.21446	1.21446	1.21446	1.21446	1.21446	1.21446	1.21446	1.21446	1.21446	1.21446	1.21446	1.21446	1.21446	1.21446	1.21446	1.21446	1.21446	1.21446
ENSG00000120563	1.21446	1.21446	1.21446	1.21446	1.21446	1.21446	1.21446	1.21446	1.21446	1.21446	1.21446	1.21446	1.21446	1.21446	1.21446	1.21446	1.21446	1.21446	1.21446	1.21446	1.21446	1.21446	1.21446	1.21446	1.21446	1.21446	1.21446	1.21446	1.21446	1.21446	1.21446	1.21446	1.21446	1.21446	1.21446	1.21446	1.21446	1.21446	1.21446	1.21446	1.21446	1.21446	1.21446	1.21446	1.21446	1.21446	1.21446	1.21446	1.21446	1.21446	1.21446	1.21446	1.21446	1.21446	1.21446	1.21446	1.21446	1.21446	1.21446	1.21446	1.21446	1.21446	1.21446	1.21446	1.21446	1.21446	1.21446	1.21446	1.21446	1.21446	1.21446	1.21446	1.21446	1.21446	1.21446	1.21446	1.21446	1.21446	1.21446	1.21446	1.21446	1.21446	1.21446	1.21446	1.21446	1.21446	1.21446	1.21446	1.21446	1.21446	1.21446
ENSG00000120594	7.77051	9.10287	7.32081	8.03437	8.18946	7.57525	8.06388	6.88749	6.281	6.13144	7.13099	7.6115	6.3314	6.94585	8.03161	8.38812	7.4499	6.44753	7.10738	7.88547	7.28854	7.9	8.54298	7.40278	8.41225	7.57831	7.9686	6.52913	7.45478	7.8179	8.0136	7.22974	7.94463	8.76892	8.02852	7.91091	7.34026	7.86312	6.75795	8.19345	7.00373	7.70642	8.4897	8.6986	8.09801	6.38096	7.76502	7.7823	6.57247	6.94904	7.475	8.93606	7.79407	7.79262	8.08568	8.07085	8.01492	7.62136	7.9846	7.9195	6.68615	7.24897	7.72898	6.24342	8.14121	7.84858	7.4448	6.08316	7.36972	8.22952	7.33384	7.80922	5.10099	8.24393	7.70583	8.13158	6.20428	7.35943	7.98788	7.62141	7.30938	7.2046	7.09496	6.7958	4.93009	7.50718	6.96689	6.00071	7.11941	5.8623	7.44084
ENSG00000120616	9.09749	9.90673	9.04138	9.30527	9.54005	9.7369	9.51379	9.37371	9.0792	9.25198	9.98995	10.0424	9.63721	9.13995	8.92331	9.42852	9.61099	9.71358	9.00961	9.74248	9.35727	9.4514	9.00201	9.7001	9.23205	9.11756	9.03715	8.86133	9.07832	9.25396	8.9544	9.23013	9.18459	9.63587	9.32162	9.79402	9.76111	9.41628	8.85366	9.83441	9.36336	9.41486	8.72458	9.22544	9.25279	10.3542	9.99137	9.79383	9.56509	8.27156	9.7423	8.26075	9.28193	9.69853	9.18936	9.30024	9.48478	8.4543	8.04578	9.57452	9.20474	9.3429	8.86411	9.71045	8.97224	9.27332	8.03381	9.43951	9.72377	9.64434	9.15055	9.25311	8.33484	9.13491	9.62865	9.60472	9.36857	9.29254	9.56832	9.22643	9.68085	8.69214	9.94571	10.3643	7.62334	7.96277	9.33369	8.40937	9.55181	9.05392	8.55225
ENSG00000120645	1.21446	1.21446	1.21446	1.21446	2.69194	1.91657	2.17956	1.21446	1.21446	1.21446	1.21446	1.21446	1.21446	1.21446	1.21446	2.27586	1.21446	1.21446	1.21446	1.21446	1.21446	1.21446	1.21446	1.21446	1.21446	2.91485	1.21446	1.21446	2.01507	1.21446	1.21446	2.99091	1.21446	1.94756	1.21446	1.21446	1.21446	1.21446	1.21446	1.21446	2.70856	1.21446	1.21446	2.7402	1.21446	1.91057	1.21446	2.27296	1.21446	1.21446	1.21446	1.21446	1.21446	1.80482	2.09146	2.53089	2.2795	1.21446	1.21446	1.21446	1.21446	1.21446	1.21446	1.21446	1.21446	2.55479	1.21446	1.21446	1.21446	2.27016	1.21446	1.21446	1.21446	1.21446	1.21446	1.21446	1.21446	1.21446	2.41807	1.21446	1.21446	2.39501	1.21446	1.21446	1.21446	1.21446	1.21446	1.21446	1.98756	1.21446	1.21446
ENSG00000120647	7.22602	6.54577	7.25566	5.3682	6.99266	6.60934	7.29561	6.53105	5.99259	5.3911	5.43459	6.56196	5.249	7.71624	8.33861	7.88563	6.54334	5.56101	6.1449	6.48125	5.7951	7.2138	5.41349	7.49591	8.13246	7.11203	7.39985	8.39048	8.48678	7.16689	4.92262	5.62571	7.15303	5.56623	6.98699	5.7612	7.43121	6.80337	5.00496	6.89435	4.98481	7.78561	7.66688	8.41557	6.19923	7.87562	6.28802	4.99562	7.1089	6.3496	5.23332	5.36202	7.47447	6.58494	7.59544	5.7971	6.089	6.69324	7.43315	7.17497	6.71994	7.01241	6.97973	6.5621	7.52938	5.6354	7.65455	7.55794	6.6309	6.9927	7.70112	7.52694	7.46759	5.96592	6.87479	6.46093	5.09701	5.36957	4.99314	5.39802	6.59701	7.29793	5.35514	6.61329	7.96131	4.41107	5.18833	4.94953	4.7156	6.93749	6.58977
ENSG00000120656	5.87775	6.78321	6.12613	6.52552	6.3495	6.9077	6.34153	6.53105	6.20038	6.60058	6.84339	6.96966	6.74456	7.0777	6.50786	7.08717	6.65838	6.51225	6.44092	7.02784	6.86134	6.96978	6.089	6.88802	6.80638	6.66469	6.31705	5.81624	6.32352	6.84684	6.99389	6.6185	6.68301	6.81171	6.79784	6.10333	6.49712	6.97395	6.66273	6.73957	6.42895	6.36365	6.60388	6.38075	7.03106	6.79309	7.65362	6.07167	6.64489	6.07767	7.43702	6.89511	6.76197	6.83456	6.2177	6.30546	6.43651	6.49647	6.40985	6.58032	6.89778	7.00352	6.52087	6.75385	6.56453	6.80932	6.09101	6.75847	7.00396	6.28476	6.94721	6.65558	6.45052	6.8593	7.48462	6.65875	6.61415	6.6838	6.60809	6.72953	6.89419	6.35355	6.84668	7.28877	6.6931	7.12615	6.86401	6.76383	6.64574	6.67884	6.75212
ENSG00000120658	1.21446	1.21446	1.21446	1.21446	1.21446	1.21446	1.21446	1.21446	1.21446	1.21446	1.21446	1.21446	1.21446	1.21446	1.21446	1.21446	1.21446	1.21446	1.21446	1.21446	1.21446	1.21446	1.21446	1.21446	1.21446	1.21446	1.21446	1.21446	1.21446	1.21446	1.21446	1.21446	1.21446	1.21446	1.21446	1.21446	1.21446	1.21446	1.21446	1.21446	1.21446	1.21446	1.21446	1.21446	1.21446	1.21446	1.91461	1.21446	1.21446	1.21446	1.21446	1.21446	1.21446	1.21446	1.21446	1.21446	1.21446	1.21446	1.21446	1.21446	1.21446	1.21446	1.21446	1.21446	1.21446	1.21446	1.21446	1.21446	1.21446	1.21446	1.21446	1.21446	1.21446	1.21446	1.21446	1.21446	1.21446	1.21446	1.21446	1.21446	1.21446	1.21446	1.21446	1.21446	1.21446	1.21446	1.21446	1.21446	1.21446	1.21446	1.21446
ENSG00000120659	1.21446	1.21446	1.21446	1.21446	1.21446	1.21446	1.21446	1.21446	1.21446	1.21446	1.21446	1.21446	1.21446	1.21446	1.21446	2.27586	1.21446	1.21446	1.21446	1.21446	1.21446	1.21446	1.21446	1.21446	1.21446	1.21446	1.21446	1.21446	1.21446	2.48072	1.21446	1.21446	1.21446	1.21446	1.21446	1.21446	1.21446	1.21446	1.21446	1.21446	1.21446	1.21446	1.21446	2.12194	1.21446	1.21446	1.21446	1.21446	1.21446	1.21446	1.21446	1.21446	1.21446	1.21446	1.21446	1.21446	1.21446	1.21446	1.21446	1.21446	1.21446	1.21446	1.21446	1.21446	1.21446	1.21446	1.21446	1.21446	2.49421	1.21446	1.21446	2.1326	1.21446	1.21446	1.21446	1.21446	1.21446	1.21446	1.21446	1.21446	1.21446	1.21446	1.21446	2.3138	1.21446	1.21446	1.21446	1.21446	1.21446	1.21446	1.21446
ENSG00000120662	4.58651	3.3487	4.46211	3.38825	4.8911	4.65347	5.43681	4.4578	4.20351	4.00076	5.06737	5.78319	3.63443	4.00914	3.7108	4.46812	4.31072	5.47687	4.59083	4.31847	5.1962	4.67495	1.21446	6.43679	4.63626	5.23845	3.6792	5.61875	5.1706	3.56152	5.38175	2.77479	4.876	5.20717	5.00179	5.38486	6.2395	4.83157	4.18293	4.3048	5.41231	4.20869	5.37796	4.42419	4.7926	4.81426	5.28757	5.79407	5.44927	4.19714	5.86948	4.50541	4.36834	4.66172	3.85169	4.23612	4.34005	3.25891	3.52179	5.04737	4.96817	4.501	4.33899	5.49837	4.62572	4.01248	3.73589	5.31471	6.33234	4.72906	4.69594	4.24311	3.82858	4.33478	5.19151	5.00516	4.4844	2.92929	4.96693	4.8409	4.39122	5.87657	4.8343	4.8323	1.21446	1.21446	4.15906	3.64034	4.46869	3.23768	3.56444
ENSG00000120669	1.21446	1.21446	1.21446	1.21446	1.21446	1.21446	1.21446	1.21446	1.21446	1.21446	1.21446	1.21446	1.21446	1.21446	1.21446	1.21446	1.21446	1.21446	1.21446	1.21446	1.21446	1.21446	1.21446	1.21446	1.21446	1.21446	1.21446	1.21446	1.21446	1.21446	1.21446	1.21446	1.21446	1.21446	1.21446	1.21446	1.21446	1.21446	2.13944	1.21446	1.21446	1.21446	1.21446	1.21446	1.21446	1.21446	1.21446	1.21446	1.21446	1.21446	1.21446	1.21446	1.21446	1.21446	1.21446	1.21446	1.21446	1.21446	1.21446	1.21446	1.21446	1.21446	1.21446	1.21446	1.21446	1.21446	1.21446	1.21446	1.21446	1.21446	1.21446	1.21446	1.21446	1.21446	1.21446	1.21446	1.21446	1.21446	1.21446	1.21446	1.21446	1.21446	1.21446	1.21446	1.21446	1.21446	1.21446	1.21446	1.21446	1.21446	1.21446
ENSG00000120675	4.80628	4.345	5.24881	5.27641	5.61433	6.33643	6.64339	4.96811	5.25855	4.60383	6.92527	6.80157	6.21652	7.5839	4.60666	6.41568	6.25911	6.16842	5.64835	7.32006	7.3755	7.75329	9.82413	6.86915	4.70913	5.3708	6.13047	6.11507	5.66458	6.03412	5.48979	3.83063	8.42849	5.54742	5.98379	8.12936	4.08535	5.71652	7.51778	6.97225	6.55955	5.16648	3.6019	7.93471	6.84698	5.93749	6.78045	7.26224	5.52813	5.5395	7.03249	8.02757	7.06327	5.10561	6.64509	5.68526	5.66803	4.94663	6.21038	5.80753	7.00216	5.65909	4.33899	7.25443	6.28773	5.24193	6.32723	7.64533	5.78696	6.07816	7.43216	5.33885	4.78933	5.54448	5.14366	5.76903	5.33896	7.44325	7.12694	6.4476	6.03174	4.68845	4.73675	6.26077	4.65794	4.41107	8.11679	4.13346	5.29679	4.76734	7.77887
ENSG00000120685	4.41843	4.23128	4.05909	4.76981	5.2355	4.28537	4.60634	4.26029	4.82675	5.35016	5.35782	5.08794	5.37369	4.98856	4.73326	5.03216	5.07238	4.61047	4.92629	5.32305	4.33301	4.91628	3.38932	4.48212	5.23726	4.62431	4.96858	4.43691	4.24952	4.96087	4.24073	5.0169	4.72322	5.02843	5.29506	5.1089	4.45728	5.02242	4.33389	5.2702	5.36535	4.8874	4.34082	4.76634	4.92681	5.55269	5.85931	4.80532	5.23074	4.19714	5.50283	4.50541	4.86438	4.90088	5.07302	4.83807	4.51917	4.78243	5.07621	5.11271	4.18329	5.17847	3.42623	5.24252	4.86913	4.86767	4.98781	5.49066	5.03276	5.25831	4.18971	4.63438	4.38956	4.56871	4.81711	4.71125	4.80557	4.43161	5.2318	4.90746	5.27139	5.01781	5.14384	4.47956	4.32083	4.41107	4.92049	7.57967	5.48496	4.90367	4.87294
ENSG00000120686	5.65213	6.23244	6.81022	8.58963	5.81506	7.3459	6.44338	6.26187	6.14401	6.86975	7.58174	7.72325	6.46041	9.39186	4.14008	6.32395	6.80388	7.91911	6.33291	6.92055	6.78396	7.51904	4.55242	7.22129	6.20098	6.1658	6.33636	7.03588	5.91339	7.31238	6.27273	7.01305	6.74346	8.62198	6.32342	7.32106	7.95715	5.82257	7.0436	6.85376	7.2684	7.15054	5.70605	7.13222	6.32545	8.13224	7.4433	8.4218	6.82711	5.02085	10.3081	4.7724	7.22392	7.1409	5.21775	6.55892	6.089	4.78243	4.50384	6.93081	6.78524	6.52068	5.90861	7.4349	6.31521	5.89253	4.84217	7.60775	6.46566	8.18835	9.33408	5.95192	9.31701	6.15577	5.52573	6.44153	6.39437	6.50021	8.09408	8.26615	7.16848	6.35355	6.6742	9.2183	4.93009	4.89678	6.22216	6.10839	6.66528	5.98969	6.23423
ENSG00000120688	5.33833	6.31739	5.75341	5.32304	5.88163	6.15522	6.07915	5.90844	6.38193	5.50734	6.63202	6.90792	5.53184	5.79207	4.73326	6.75989	6.70029	5.41037	5.79529	5.69776	5.85694	6.20652	6.089	6.65082	5.76486	6.0125	5.53599	5.11698	5.89571	5.70523	5.9716	7.10993	5.01397	6.80382	5.71371	5.94241	5.62978	6.3335	5.35861	5.99862	6.23407	5.6238	5.8457	6.11027	5.6097	5.31314	5.90034	5.75964	6.01216	6.07767	6.62282	5.19115	5.7377	6.17275	5.55368	5.91746	4.51917	5.13976	4.90975	6.10823	5.82235	6.32034	5.50786	5.89411	5.22965	6.11059	5.45592	6.05149	6.4171	6.45476	6.35175	5.85819	5.76205	6.51583	4.81711	6.35081	5.38759	6.12171	6.08469	6.16598	6.13011	5.45742	5.98189	6.28715	5.35545	5.25829	5.45498	4.38572	5.44018	5.2485	6.43893
ENSG00000120690	9.02874	9.01031	8.55134	8.27201	9.15301	8.34791	8.92434	8.18247	8.59794	8.27654	8.46137	9.11679	7.36392	7.46852	7.8356	9.1849	8.59082	7.91513	8.07844	8.35792	8.31198	8.76213	8.61486	8.97907	8.70509	8.38171	8.47892	8.21296	8.73535	8.35994	8.22324	8.00415	8.49444	8.58336	8.89742	8.67749	7.57111	8.73815	7.81202	8.35723	8.13955	8.35187	7.37625	9.42184	8.4933	7.78124	8.26855	8.47573	9.01215	8.49787	7.85213	8.38447	8.15188	8.38807	8.89461	8.34943	8.88171	8.53345	8.51826	7.96863	7.96212	7.48445	7.94561	8.30676	8.24122	7.53381	8.67052	8.22276	8.40452	9.19779	8.1235	8.72311	8.14513	9.02977	7.63866	8.75551	8.00995	8.67004	8.83035	8.44659	8.58365	8.03614	7.92058	8.59914	7.66093	7.03618	8.45177	7.67606	7.82282	8.35039	8.32177
ENSG00000120693	1.97142	2.02888	1.21446	1.21446	2.98993	2.19807	2.38615	2.4634	1.21446	2.60855	2.02127	2.27535	3.25571	1.21446	1.21446	1.97325	1.21446	2.85419	2.09641	3.06343	2.45393	1.21446	1.21446	2.79542	2.26185	1.21446	2.17779	2.32303	2.01507	2.48072	1.21446	1.21446	2.33261	3.26142	2.91087	1.21446	1.21446	1.21446	2.50195	2.84625	2.29347	2.97932	1.21446	1.21446	1.843	1.21446	1.21446	2.97747	1.21446	1.21446	1.21446	1.21446	2.37169	2.50074	2.28074	1.21446	2.2795	1.21446	1.21446	1.21446	3.00658	2.04628	1.21446	2.05672	1.21446	2.55479	1.21446	1.21446	2.75891	1.21446	1.21446	1.21446	1.21446	1.21446	1.21446	2.43565	1.21446	2.24199	1.21446	2.86024	1.21446	4.37902	1.21446	1.85926	1.21446	1.21446	1.21446	1.21446	1.21446	1.21446	1.21446
ENSG00000120694	6.73547	6.21779	7.63445	7.22149	7.1425	7.39958	6.72653	8.25854	7.54056	5.80841	7.77076	7.61633	6.3314	6.72226	6.64203	7.39937	7.20995	7.35168	7.7827	6.82065	6.65081	7.50862	6.81456	8.26296	7.07609	6.4063	7.38139	7.45812	7.29555	7.88921	6.97547	6.86051	7.10776	7.73723	7.72768	8.58716	6.85355	6.76404	7.61543	8.25707	6.67929	6.99037	7.04118	6.91113	7.65783	7.31636	6.74339	7.55062	8.09124	6.22004	6.82265	7.00204	7.86726	7.09796	6.78476	7.78066	6.58317	6.97117	6.78972	7.25637	7.09949	6.6517	5.62869	7.92248	6.82557	7.15258	6.21396	7.7476	8.10597	7.93625	7.21612	7.79666	5.76205	7.56225	5.59839	8.00187	6.56226	7.57915	7.86971	7.77103	8.25825	7.52078	6.57488	6.75229	3.87608	3.6621	6.52171	6.24048	7.50818	5.9274	6.92097
ENSG00000120696	6.00083	8.40402	6.61618	7.37275	7.29051	7.69718	7.40058	8.23215	6.47624	6.88412	8.62273	8.18023	7.02036	7.18395	5.23794	7.66989	7.43011	7.60993	5.99089	7.40741	8.26151	7.51384	5.17982	7.9554	7.08969	6.62295	6.17407	7.09783	5.94812	7.14763	6.99389	6.44774	6.91097	8.62646	7.40947	7.16325	7.13188	6.96241	6.70431	7.3386	7.21657	7.28746	4.34082	6.8292	7.29228	7.46771	7.99361	7.95173	7.33361	5.91966	7.88541	7.10159	7.9025	8.13559	6.49751	6.76527	5.9413	5.4254	4.50384	7.79872	6.80637	7.36459	6.22169	7.58001	6.50613	7.20612	5.35245	7.32635	7.31779	7.33795	6.41727	6.68314	4.38956	7.09073	7.64723	7.68886	6.58324	6.89209	7.59966	7.34532	7.33433	6.10057	7.46633	8.22943	4.93009	4.41107	6.2918	6.0375	6.89782	6.29107	6.86291
ENSG00000120697	4.66361	4.72567	5.43743	5.01733	5.0448	5.98671	5.54094	5.37574	5.31082	5.68232	6.06885	6.13305	5.80385	6.05493	6.00873	5.27271	5.30825	5.98287	6.23342	5.89228	5.97317	5.96855	5.41349	6.32116	4.63626	5.72718	5.35806	5.98985	5.33743	6.07552	5.85538	5.76467	5.3099	5.75833	5.00179	6.30589	6.2395	5.5719	6.16358	5.35043	5.88111	5.0681	5.97298	4.99949	5.54187	6.87664	6.91984	5.49231	5.36581	5.16916	6.94498	5.19115	6.43415	5.80135	5.21775	5.93386	5.46641	4.83929	5.48367	5.86537	6.12127	5.6816	5.23057	6.21207	5.58679	5.66635	5.35245	6.35371	6.16594	5.78671	6.25948	5.30366	5.10099	5.02561	6.07622	5.83006	6.53021	5.64269	5.74389	5.50898	6.16765	5.5617	6.2974	6.91895	6.06637	5.7867	5.74748	5.46495	5.9514	5.89522	6.35715
ENSG00000120699	7.58649	7.47364	7.3048	6.60293	7.32077	8.2477	6.89936	6.92094	6.35735	5.80841	7.98528	8.50345	6.79879	6.81021	6.10487	7.58359	7.55411	7.89101	6.34885	7.37527	7.59068	8.19784	6.73073	8.01953	6.97711	6.61233	7.97477	6.48343	7.4608	6.89385	6.57157	6.86051	6.74346	7.72476	6.7664	7.23443	8.10443	7.5529	6.34985	6.64758	7.56629	6.95425	6.85565	7.02065	6.17261	8.05367	7.04084	6.83689	6.76348	7.45986	8.40471	6.10103	6.88246	7.78619	7.40908	6.9213	6.32179	6.78238	6.52898	7.20137	6.43801	6.52068	6.41303	7.83778	6.14186	7.27789	7.10717	7.66114	6.75329	7.67709	6.57868	6.39714	6.45052	6.93375	6.65441	7.34182	7.28617	6.76751	5.94457	6.39089	7.0123	6.29435	6.87732	8.4122	5.82247	5.54667	6.17378	5.75765	6.19959	6.43224	6.39042
ENSG00000120705	5.13785	5.94262	5.84498	6.16609	5.86527	5.81031	5.66898	5.74354	5.63148	5.74675	6.40976	6.45805	5.93892	6.00606	5.32054	6.32395	6.05446	5.7698	5.74796	6.02264	5.45842	6.18048	6.21781	6.07976	6.01374	6.06023	5.39545	5.81624	5.64353	5.41355	6.17918	6.07342	6.13944	6.21642	5.928	6.86305	5.95857	5.8728	6.25972	5.99862	5.70396	6.09156	5.77757	6.26081	5.86405	6.9492	6.47151	6.73438	5.9845	5.42636	6.54161	6.10103	6.11128	5.99231	5.16518	5.54272	6.089	5.56624	5.48367	6.11619	5.86329	5.80973	5.58953	5.3619	5.25833	5.99355	5.88432	6.36663	6.10591	5.73477	5.56983	5.75792	4.38956	5.02561	6.05058	6.11386	5.98523	5.81019	6.00995	5.61198	6.52656	6.13473	6.35298	6.5638	5.52855	5.54667	5.64465	5.75765	6.05883	5.64717	5.73537
ENSG00000120708	6.6251	7.20322	6.9812	6.95254	6.72035	6.68206	6.87969	6.78224	6.76484	6.82576	5.82492	6.9772	7.15117	7.58943	7.12697	7.37102	7.18064	6.28416	6.73565	6.92796	6.58844	6.2321	6.21781	6.3304	6.04202	6.81125	5.94152	7.33492	6.32352	6.82275	7.04778	6.97925	5.98094	6.09233	6.50585	7.66077	7.08035	5.30513	6.46724	6.83997	6.09736	6.44401	6.14499	6.26081	6.02162	8.04165	8.21814	6.37416	6.64489	5.02085	8.07866	7.10159	7.07456	6.58494	7.18628	6.6901	6.19713	6.94567	4.90975	6.5454	6.79585	6.44385	7.16394	6.62889	6.62066	7.28786	6.43224	7.08199	6.54313	7.27277	6.21103	7.02223	7.29557	6.52962	6.98708	7.15199	7.29255	7.0475	6.97166	6.46967	7.71607	6.9976	7.18342	7.8828	8.44342	7.69527	6.46255	7.36509	7.28643	6.26613	6.58977
ENSG00000120709	7.60598	7.98257	7.65985	7.81619	7.59285	7.30556	7.64547	7.90463	7.46211	7.31375	7.06027	7.56225	6.98182	7.30997	7.37828	7.86545	7.4982	7.44852	7.08853	7.47468	7.51609	7.54477	8.04992	6.97295	7.83431	7.61069	7.39985	7.12783	6.98072	7.41261	7.85137	7.22974	7.12301	7.60283	7.85265	7.18395	6.97141	7.62051	7.11726	7.06998	7.14905	7.30906	7.2312	7.75626	7.52743	7.01828	7.54154	7.65717	7.01641	7.83631	7.09886	8.68647	7.47021	7.4169	7.48226	7.68714	7.73925	7.47754	7.57826	7.4885	7.3716	7.28611	7.47396	7.15496	7.65827	7.46521	7.7388	6.92493	7.14972	7.30276	7.49416	7.6988	8.07592	7.78539	8.15957	7.46221	7.10227	7.44325	7.20153	7.2906	6.76553	7.13885	7.47136	7.20367	7.86796	8.55511	7.38294	7.74435	6.8644	7.91031	7.47224
ENSG00000120725	3.81378	3.89829	4.05909	3.97426	4.02265	3.72267	3.683	4.11124	4.67485	5.61486	4.70238	4.12568	3.99418	3.93998	4.60666	3.81889	3.23676	4.08709	3.50105	3.83133	4.78182	5.3737	4.08974	3.7519	4.09625	5.12299	4.10536	3.84175	5.41409	5.85547	5.13764	3.72266	5.87672	3.93628	4.4037	4.52626	3.81752	4.19855	4.47019	5.8687	4.46422	5.03375	8.54189	4.76634	4.47886	4.03835	3.77859	3.58866	4.42823	4.45215	2.96384	3.74344	4.03442	3.93756	4.0221	3.87013	5.17982	3.82271	4.24676	4.322	3.89228	3.13528	6.19588	4.21646	5.20039	4.27963	3.73589	4.51016	4.08676	3.93841	3.70889	3.9971	4.38956	4.33478	4.01598	3.70599	4.06782	3.52868	4.46452	3.69673	3.10902	3.42065	3.8847	3.82355	5.68301	3.6621	4.92049	4.78527	4.51295	4.25597	4.43243
ENSG00000120727	7.43122	7.92062	8.21682	7.6889	8.08757	7.84521	7.46801	7.94311	7.73422	8.51676	8.0717	8.14052	6.78094	8.12337	8.17125	7.79465	8.12727	7.75508	8.57454	7.50471	8.2385	7.69934	10.1242	8.37418	7.7682	7.82824	8.26396	7.54961	8.18628	9.2763	8.43348	6.6185	8.36579	8.69838	8.63137	8.59877	8.15511	7.62051	8.74168	8.34752	8.70257	8.91131	8.75142	8.86931	7.72955	7.56325	7.94549	8.87542	8.07823	9.02917	7.91794	9.31351	7.97353	7.59654	7.01433	8.03335	7.05468	7.86524	8.61562	7.32659	7.23807	7.03003	7.13709	7.27353	7.11843	7.86198	8.60469	7.46492	7.9724	7.46539	7.81076	8.21054	6.21308	8.6587	7.73023	8.10717	6.86599	8.1772	8.55646	8.14458	8.11202	8.54763	7.78581	8.10406	7.12842	7.57264	7.261	7.57967	7.24158	6.71613	7.54787
ENSG00000120729	1.21446	1.21446	1.21446	1.21446	1.21446	1.21446	1.21446	1.21446	1.21446	1.21446	1.21446	1.21446	1.21446	1.21446	1.21446	1.21446	1.21446	1.21446	1.21446	1.21446	1.21446	1.21446	1.21446	1.21446	1.21446	1.21446	1.21446	1.21446	1.21446	1.21446	1.21446	1.21446	1.21446	1.21446	1.21446	1.21446	1.21446	1.21446	1.21446	1.21446	1.21446	1.21446	1.21446	1.21446	1.21446	1.21446	1.21446	1.21446	1.21446	1.21446	1.21446	1.21446	1.21446	1.21446	1.21446	1.21446	1.21446	1.21446	1.21446	1.21446	1.21446	1.21446	1.21446	1.21446	1.21446	1.21446	1.21446	1.21446	1.21446	1.21446	1.21446	1.21446	1.21446	1.21446	1.21446	1.21446	1.21446	1.21446	1.21446	1.21446	1.21446	1.21446	1.21446	1.21446	1.21446	1.21446	1.21446	1.21446	1.21446	1.21446	1.21446
ENSG00000120733	7.1616	7.59194	7.2389	7.20917	7.12888	6.55012	6.49605	6.79432	6.58606	6.70142	7.32447	7.45302	5.92271	5.90304	6.57651	7.24547	6.83432	6.8155	6.56886	7.87401	7.91482	7.30092	6.64173	7.25074	6.34412	7.59459	7.71208	6.38744	7.40572	7.36336	7.39132	6.39742	7.6079	7.76592	8.06772	7.92941	6.41626	7.09511	6.69058	8.35723	7.77773	8.1944	7.39907	8.11834	6.85258	5.46523	7.20792	8.24673	7.69071	7.37116	6.08149	7.86712	6.76894	7.15493	7.304	6.90478	7.96995	6.90655	7.09007	6.37684	6.74204	5.49077	6.4787	7.37957	7.1262	7.19557	7.4448	7.1358	7.26391	6.90938	6.97647	6.31138	4.95365	7.29817	6.61998	7.32604	5.92071	6.90693	7.38011	7.36311	7.11187	7.15557	6.49808	6.49003	5.35545	4.89678	5.28284	4.86977	5.70901	5.75875	6.07958
ENSG00000120738	4.00641	4.72567	3.48784	3.84974	5.28563	4.1986	4.47126	3.75427	3.6623	5.21982	3.63229	4.50957	3.63443	4.36441	3.9421	4.23309	4.22011	4.25023	3.61501	4.67925	4.1448	5.52649	1.21446	4.18516	4.84454	4.58099	4.91795	5.38971	5.1706	4.29349	5.38175	4.41476	3.06952	4.79233	4.88893	3.36901	4.5032	4.41988	3.16613	5.2702	4.16493	5.31675	1.21446	5.27276	4.18721	4.75621	5.13512	3.41513	5.23074	2.89016	4.97395	4.17589	3.71764	3.41091	3.49003	4.97173	4.24114	3.70243	1.21446	3.74283	4.30877	4.2193	4.67701	2.74051	3.63982	4.81315	3.34614	5.44255	4.24593	4.53884	4.62319	3.80486	2.84985	4.67259	5.32613	4.64441	3.87269	3.35821	3.67521	4.35865	4.68042	4.2587	3.75511	3.42462	6.95766	1.21446	3.81717	4.49667	4.89291	4.61654	4.22393
ENSG00000120742	7.6442	8.64201	8.12862	8.35821	8.15964	9.10486	8.41995	8.68229	8.223	8.32474	9.18276	9.05049	8.45757	9.0057	7.39737	8.7089	8.53403	8.55753	8.38679	8.61345	8.84114	8.69021	7.17319	8.80639	7.6989	8.11828	10.9708	8.16313	7.6412	8.19149	8.70341	8.70798	8.36579	8.9459	7.94677	11.2253	9.25879	8.21379	11.6022	8.69245	11.3354	8.26242	6.68041	8.36249	8.30814	11.094	9.6164	11.5575	8.38338	10.4005	9.32553	7.97605	8.76342	8.46006	8.03793	8.3217	8.10087	7.35699	7.23723	8.80724	8.49493	8.46905	8.0283	9.04495	7.70573	8.34019	7.91209	8.95792	8.53153	8.48885	8.53585	8.07669	12.3894	7.8959	11.4707	10.6493	11.5475	8.47972	11.0464	8.44937	8.87756	8.09799	8.938	9.59844	7.41911	7.21084	12.02	12.2541	8.41683	7.73981	8.24659
ENSG00000120756	1.21446	1.21446	1.21446	1.21446	2.85041	2.7294	1.90313	2.93297	3.03695	1.21446	4.14934	4.42297	1.21446	2.01721	1.21446	3.22003	4.31072	3.96664	2.90717	1.21446	1.94447	1.21446	4.55242	3.19894	1.21446	1.21446	1.21446	2.32303	1.21446	2.95564	1.21446	2.50774	1.21446	3.99411	1.21446	1.21446	1.21446	2.51042	1.21446	1.21446	4.46422	5.19782	1.21446	2.12194	2.28689	2.96476	1.21446	1.21446	1.21446	1.21446	1.21446	1.21446	1.21446	3.4925	2.89837	1.21446	3.42708	1.21446	1.21446	1.21446	1.21446	1.21446	1.21446	3.52298	2.02427	1.21446	1.21446	3.42737	1.21446	3.09734	1.21446	1.21446	1.21446	2.89304	1.21446	3.01657	1.21446	2.24199	1.92257	2.28778	2.10952	1.21446	1.21446	2.47439	1.21446	1.21446	3.53012	1.21446	1.21446	1.21446	1.21446
ENSG00000120784	6.96422	7.41706	6.26514	6.82914	6.80843	7.0488	7.35856	6.6152	6.45323	5.57991	6.59913	7.76737	6.46041	7.39459	5.39865	7.27637	6.70029	6.83249	6.54139	6.90563	6.90585	6.4439	6.21781	6.40219	6.63141	6.73494	7.61269	5.95676	6.18487	5.9915	6.24221	6.03002	6.1091	6.54459	6.40736	6.56462	6.27925	6.16244	6.97731	8.9957	5.94628	8.11895	4.34082	6.07004	6.06087	7.16396	7.96171	7.67572	6.49622	6.07767	7.60055	5.36202	7.3313	6.63157	7.36719	6.6901	5.90985	6.18375	5.48367	7.18634	6.26562	7.06464	6.0594	5.89411	6.11083	6.11059	5.45592	6.28729	6.02176	6.5678	6.70646	6.25736	7.23334	6.32347	6.07622	6.94026	5.72673	5.03185	6.24531	7.59656	6.16765	5.95518	6.95118	6.5638	5.82247	4.41107	7.3507	7.19655	6.05883	5.7941	6.64594
ENSG00000120798	6.55659	5.97786	6.71646	7.09328	6.21409	6.88735	6.14662	5.81654	6.64815	7.41618	7.19107	6.47944	5.2227	5.97253	6.00873	6.34744	4.85091	7.57503	5.19764	5.74891	5.51712	6.47635	4.08974	6.98469	6.47431	6.79255	6.19539	7.88436	5.0475	7.25953	6.41629	4.19361	7.73241	6.42626	6.44757	7.44626	6.21238	5.15048	6.77105	5.31088	5.70396	7.28018	4.51996	6.56564	6.26793	7.51627	6.83078	5.31374	5.89816	7.27664	5.23332	4.50541	5.45581	7.06011	6.75553	7.12764	6.78716	5.97252	6.21038	4.97891	7.65964	6.50816	6.22169	6.91822	6.56453	6.11059	6.57666	7.0583	6.1262	6.35519	6.41727	5.78365	3.82858	6.5702	5.14366	6.50834	5.96937	6.28977	7.7601	5.44344	5.04729	6.59344	6.00984	6.2339	3.21167	1.21446	6.12373	5.84332	5.61148	5.2485	5.6554
ENSG00000120800	4.93594	5.24452	4.77515	5.3682	5.70906	5.90797	5.34387	5.40763	5.20429	5.12583	5.4593	5.19564	4.7188	4.00914	4.46763	4.74271	6.78063	5.85553	5.42565	5.73206	5.07098	5.92214	4.08974	5.20172	4.70913	5.31931	4.96858	5.66048	5.11038	4.42893	4.75886	4.72028	6.04645	5.46962	4.82897	4.7666	6.27925	5.15048	4.59448	5.4264	4.78453	6.00587	5.28271	4.71474	5.25019	4.81426	5.18036	5.4058	5.40815	4.66802	6.74186	3.74344	4.75567	4.7915	5.07302	4.83807	5.06995	4.83929	4.24676	4.86962	5.30263	5.17847	4.67701	5.16252	5.20039	4.97082	4.28608	5.49066	5.56689	5.52645	5.01254	4.89394	4.13714	4.6216	3.13347	4.83618	4.34227	4.5123	5.33769	5.25242	5.04729	4.86263	4.70269	5.46297	3.87608	3.6621	4.34774	3.98788	4.92586	4.61654	4.22393
ENSG00000120802	7.78768	7.90699	6.81022	7.05248	7.49541	7.67756	7.87146	8.54964	6.62775	7.39627	9.95465	7.75428	7.44549	7.63295	6.10487	7.44903	7.68507	7.53408	7.29169	8.99457	7.58613	10.5288	7.90453	7.48356	6.75608	10.5371	7.28534	11.3008	10.4556	7.46022	7.65705	7.08895	8.97794	7.94864	7.01401	9.26553	7.83367	7.29229	11.0082	8.03311	8.16027	10.7485	10.3171	8.96006	7.15856	7.74094	8.34226	7.27446	7.56576	8.9083	8.12318	5.89424	7.9915	8.48883	6.81907	7.05461	11.0724	5.99758	11.0831	8.49452	7.64213	7.12328	7.52663	9.22148	11.3703	7.1306	5.72794	10.6467	7.51516	8.45454	7.26437	6.39714	7.10021	8.23974	7.3441	7.35225	7.10227	7.15086	7.57829	7.5865	7.94389	6.51783	7.48136	8.29152	4.93009	5.7867	6.65096	6.69645	7.6473	6.77031	6.73927
ENSG00000120805	5.42894	3.73875	4.77515	6.03249	5.63378	5.3947	5.66898	5.86322	5.25855	4.79987	6.57678	6.34605	5.61495	5.3445	4.46763	5.24789	5.07238	5.10837	5.23252	5.45227	5.49782	5.90633	3.38932	5.80287	4.9077	5.515	4.63365	4.8538	5.91339	5.27797	4.99795	6.58892	5.19876	5.88349	5.00179	5.91788	6.60528	5.37662	6.46724	5.49856	5.88111	4.80818	3.22682	4.91075	6.08011	7.34108	6.43477	6.09945	6.11778	3.47975	7.08255	5.36202	5.8071	5.56913	4.68106	5.17919	4.51917	4.7232	4.50384	6.43524	5.62213	5.51606	5.23057	6.49206	5.13999	5.43423	4.28608	6.45399	6.10591	5.86931	5.6448	5.3732	4.13714	5.13831	4.6892	5.43737	5.52433	6.14696	6.25613	5.76281	5.6087	5.22292	5.31081	6.74596	3.87608	1.21446	5.60867	5.35243	5.67079	5.08646	5.09195
ENSG00000120820	1.21446	1.21446	1.21446	1.21446	1.21446	1.21446	1.21446	1.21446	1.21446	1.21446	1.21446	1.21446	1.21446	1.21446	1.21446	1.21446	1.21446	1.21446	1.21446	1.954	1.21446	1.21446	1.21446	1.21446	1.21446	1.21446	1.21446	1.21446	1.21446	1.21446	1.21446	1.21446	1.21446	1.21446	1.21446	1.21446	1.21446	1.21446	1.21446	1.21446	1.21446	1.21446	1.21446	1.21446	1.21446	1.21446	1.21446	1.21446	1.21446	1.21446	1.21446	1.21446	1.21446	1.21446	1.21446	1.21446	1.21446	1.21446	1.21446	1.79526	1.21446	1.21446	1.21446	1.21446	1.21446	1.21446	1.21446	1.21446	1.21446	1.21446	1.21446	1.21446	1.21446	1.21446	1.21446	1.21446	1.21446	1.21446	1.21446	1.21446	1.21446	1.21446	1.21446	1.21446	1.21446	1.21446	1.21446	1.21446	1.21446	1.21446	1.21446
ENSG00000120832	4.17546	5.71086	4.77515	4.4699	4.75496	5.20972	5.94659	3.85257	4.59234	3.88858	4.37633	5.34336	4.22674	4.60429	3.43161	5.06098	4.6588	6.11383	4.15025	5.27725	5.1962	4.85141	3.38932	5.55736	3.98186	4.34192	4.5018	4.61862	4.76397	4.14357	4.57374	4.82617	5.25541	3.8128	5.86997	2.16103	5.02635	4.41988	4.5337	3.82352	4.46422	5.34501	2.69039	4.21597	3.66898	5.58624	2.19536	6.20551	5.08159	3.88489	4.74288	4.99708	5.10462	5.1221	4.13741	4.23612	3.42708	4.13089	3.93155	4.52899	4.42395	5.20985	5.01052	5.09513	4.02856	3.91064	3.73589	3.70621	5.19575	5.52645	4.8942	3.80486	2.84985	4.51376	4.62065	4.29705	3.94084	4.25489	4.42632	3.84312	4.78137	4.59264	4.51891	5.63743	1.21446	1.21446	2.24272	3.64034	4.55587	4.14925	3.29668
ENSG00000120833	3.21575	3.3487	3.22635	3.18997	3.82935	5.02248	4.2819	4.5756	4.4113	4.10451	5.21995	4.37759	3.9294	3.20432	3.07631	2.98197	3.64902	4.39632	3.72006	4.36343	4.1448	2.98553	3.38932	4.37797	3.39477	4.05362	5.01748	4.77965	2.56874	5.20504	4.57374	4.82617	4.552	4.94441	3.91368	3.76148	4.14493	3.48094	5.04886	4.72414	5.84738	3.37966	6.29862	3.78004	5.19818	4.6957	4.0998	4.32532	4.79212	2.89016	6.12995	1.21446	4.12568	5.29922	4.40515	4.38844	5.28185	2.84567	1.21446	4.57631	4.96817	4.59961	3.60034	4.53118	4.43663	3.91064	4.28608	4.88061	3.15523	4.16841	5.40702	3.90434	2.84985	3.70128	2.9035	4.34015	3.87269	5.03185	4.57328	3.4422	4.32552	4.48987	3.8847	4.94764	3.21167	1.21446	2.64081	4.49667	3.78716	1.21446	3.78731
ENSG00000120837	3.66842	4.0412	5.24881	4.55104	5.01536	6.0369	4.99797	5.86322	5.31082	5.50734	6.20632	5.91475	5.95495	4.88377	5.67442	4.55216	5.63717	5.0512	5.19764	5.07783	5.24337	6.0571	3.38932	5.42549	5.0262	3.30438	4.91795	4.61862	4.68329	5.53742	4.75886	5.6546	3.86058	5.72526	5.50058	6.37955	5.58814	5.44471	5.39301	6.1628	5.84738	4.14498	4.34082	4.13906	4.9053	5.41007	7.39634	4.80532	4.34268	1.21446	6.12995	3.74344	4.66831	4.78113	5.67125	4.23612	4.43245	4.03559	3.93155	5.36125	5.47126	5.74709	4.43138	6.01718	3.33814	4.35843	4.67992	5.28771	5.23375	4.86479	5.36325	3.69756	3.42914	5.30841	5.2378	4.53784	3.02302	5.49303	5.33769	4.65944	5.63577	3.42065	4.89581	5.46297	1.21446	4.41107	3.16322	4.26526	4.32691	4.35512	4.72331
ENSG00000120860	3.74305	5.53259	4.86583	4.55104	5.10193	5.64204	5.26491	5.01036	4.67485	5.02523	5.89893	5.49843	5.44361	7.32994	4.14008	7.07316	5.30825	5.45504	5.36412	5.43152	5.6099	5.70169	4.08974	5.77607	4.09625	5.3708	4.81095	8.00241	4.1318	5.53742	5.54091	5.84203	3.70244	7.37701	3.33639	6.93808	6.60528	5.66041	5.52291	5.4264	5.84738	4.96245	4.34082	5.87363	5.06893	5.92444	6.19221	6.5045	5.08159	4.19714	6.92682	4.99708	5.61919	5.67328	5.09193	4.90646	4.34005	4.7232	4.24676	5.30653	6.20325	6.00078	4.59978	5.06021	4.71157	4.97082	4.67992	5.78867	8.13126	5.15648	5.49073	5.43952	4.13714	5.10172	4.98971	5.10763	5.66895	5.84146	5.20964	5.68938	5.52428	5.5617	5.55833	6.65439	5.35545	3.6621	6.01808	4.78527	5.67079	4.61654	5.28182
ENSG00000120868	7.97924	8.85336	7.18742	8.25414	8.21546	7.9698	7.56974	8.57786	7.18344	7.62735	8.80676	8.56474	7.23876	8.07686	7.10391	8.42167	8.02218	7.74165	7.05009	8.69164	8.56414	8.62178	7.78497	8.28685	8.34013	7.851	7.93734	7.54961	8.22215	7.34657	7.63375	6.2912	7.51849	8.8323	8.13077	7.37606	6.46302	7.67099	7.19709	8.07489	7.12114	7.94128	6.9514	8.11341	7.70191	7.78485	7.54585	7.65717	8.15459	7.30884	6.64521	7.97605	7.94615	8.38722	8.34502	8.43821	9.03513	6.4609	7.1283	7.97082	7.08228	6.69653	7.64571	7.84034	7.49377	7.84858	6.86618	7.99638	7.43618	7.54783	7.35628	7.09586	7.52065	7.21533	7.49415	7.41326	7.10227	6.55779	7.25099	7.22725	7.30096	6.68845	7.23164	7.40969	6.61861	5.7867	6.78575	6.44597	7.28011	7.53603	7.32523
ENSG00000120875	1.97142	1.21446	1.21446	1.21446	1.21446	2.58093	1.21446	2.11094	1.21446	1.21446	1.21446	1.97287	1.21446	3.20432	1.21446	1.21446	1.21446	1.21446	1.21446	1.21446	1.94447	1.21446	1.21446	2.3589	1.21446	2.00958	2.55367	2.32303	2.01507	1.21446	1.21446	1.21446	1.21446	2.24064	1.21446	1.21446	1.21446	2.14571	1.21446	1.21446	1.21446	1.21446	1.21446	1.21446	1.843	1.21446	3.08127	1.21446	1.21446	1.21446	3.75321	1.21446	2.37169	2.13855	1.21446	1.21446	1.21446	1.21446	1.21446	1.21446	1.21446	1.21446	1.21446	2.92472	2.3456	2.17863	1.21446	1.21446	1.21446	1.21446	1.21446	2.1326	1.21446	3.06857	2.61771	1.21446	1.21446	1.21446	1.21446	1.21446	2.46147	1.21446	2.64353	1.21446	1.21446	1.21446	1.21446	2.39826	2.52414	1.21446	2.12506
ENSG00000120885	9.08712	8.27203	8.0635	7.6889	8.65845	6.63399	6.85973	5.81654	7.78114	6.4347	4.57173	6.81003	7.07997	5.75309	9.31329	6.63189	6.22504	6.56404	7.37958	7.9006	7.45751	6.49759	10.1806	6.42821	8.44436	7.99287	8.41682	6.9545	7.73852	7.60847	7.89122	8.21721	7.48348	6.31964	7.91129	7.14225	7.85573	6.35131	6.16358	6.92078	5.91406	8.51256	9.56354	8.94348	7.79788	5.12021	5.90034	6.54545	7.23152	10.7237	6.54161	8.32394	6.40761	7.2439	7.3749	6.91306	7.62783	8.56728	5.89245	7.08869	6.8879	7.48445	7.52663	5.258	8.14504	8.28155	8.59343	6.23186	6.3497	7.33795	7.93519	8.17216	9.63835	8.28917	7.39587	7.62151	6.21777	7.43304	7.36022	7.48184	7.27542	7.44119	6.70014	5.67792	8.50672	8.92452	8.04472	9.06324	6.75009	8.60009	8.9893
ENSG00000120889	5.778	6.31739	5.65561	6.31158	5.97603	6.0854	5.90822	6.09597	5.58983	6.31246	6.08479	5.91475	5.55307	6.16289	6.54259	5.8353	6.21351	6.02786	6.36461	6.14217	5.98706	5.64563	5.41349	5.03039	5.98488	6.0445	5.60141	5.98985	4.91277	5.59556	6.95681	6.15647	6.1091	6.09233	6.06362	5.01919	6.36793	6.10059	5.90267	7.55656	5.94628	5.55297	5.18067	5.69985	6.01163	6.23021	6.18116	6.32795	6.14302	5.5395	6.63406	5.89424	6.11128	5.32079	5.31744	6.47182	5.87769	5.69449	6.27999	6.3702	5.33214	6.34872	5.80992	5.79171	6.18719	6.33881	6.21396	5.44255	5.86151	5.64381	5.68086	5.80893	5.67093	5.24277	6.37361	5.91701	5.70773	5.74551	5.681	5.67042	6.54093	6.06557	6.39595	5.94441	6.83144	6.72671	6.33642	6.74172	6.17251	6.31558	5.88307
ENSG00000120896	4.06508	3.82085	4.05909	3.56035	3.3332	3.36224	3.91274	3.11174	4.20351	4.00076	3.08318	3.4195	2.87332	2.92986	1.21446	3.51019	3.78382	3.11933	4.15025	3.76485	3.59522	3.59866	1.21446	3.91193	3.19606	3.84671	3.79879	4.22826	4.4094	4.42893	3.15133	3.9307	3.70244	3.04889	2.23019	3.02132	4.7887	4.02876	2.13944	3.82352	3.00923	3.59095	5.70605	3.55758	4.03512	3.82535	3.94853	3.58866	3.67685	5.83362	4.12315	3.1029	4.12568	3.19796	3.93953	3.64268	4.34005	4.59676	4.72125	3.65537	3.71991	3.86604	4.33899	3.29076	3.80879	3.80064	4.67992	3.31964	3.80743	4.22042	3.97014	4.16584	5.84774	5.10172	3.78086	4.29705	4.4386	4.25489	3.86163	3.53255	3.10902	3.81912	4.35247	4.05049	5.35545	4.89678	4.51406	4.13346	4.59752	5.39406	3.97879
ENSG00000120899	8.92003	9.18986	9.59932	9.33675	8.97422	8.61869	8.91953	9.33496	9.31106	9.13673	8.17942	8.28714	9.40065	9.42008	10.9179	8.78392	8.67727	8.63217	9.6307	8.59031	9.32487	8.22036	10.8702	8.46492	9.16298	8.77359	9.22747	9.58085	9.07047	9.03039	8.87218	9.23252	9.54582	8.71739	9.34308	8.30493	8.68748	9.31563	8.8811	8.48228	9.05211	8.92537	10.9063	8.8605	9.46223	7.92551	8.2289	8.51747	9.41277	9.92749	8.66775	10.8165	8.85786	8.47691	8.97287	9.37411	9.03513	10.2421	10.7479	9.17577	9.02276	9.28539	9.95435	8.50395	9.50663	9.46117	10.0726	8.44907	9.14192	8.72197	9.17599	9.36367	10.4064	9.39597	9.58695	9.15433	9.18874	9.54576	8.76754	9.16355	9.02786	9.43296	9.03117	8.37786	11.0763	11.6723	9.21632	10.3145	9.43577	10.2326	10.1846
ENSG00000120903	1.21446	2.02888	1.21446	1.21446	1.21446	1.21446	1.21446	1.21446	1.21446	1.21446	1.21446	1.21446	1.21446	1.21446	2.57347	1.21446	1.21446	1.21446	1.21446	2.24948	1.21446	1.21446	1.21446	1.21446	1.21446	1.21446	1.21446	1.21446	1.21446	1.21446	1.21446	1.21446	1.21446	1.21446	2.23019	1.21446	1.21446	1.21446	1.21446	1.21446	1.21446	2.04246	1.21446	2.12194	1.21446	1.21446	1.91461	1.21446	1.21446	1.21446	1.21446	1.21446	1.21446	1.21446	1.21446	1.21446	1.21446	1.21446	1.21446	1.21446	1.21446	2.3756	1.21446	1.21446	2.3456	1.21446	1.21446	1.21446	1.21446	2.27016	1.21446	1.21446	1.21446	2.08847	1.21446	1.21446	1.99264	1.21446	1.21446	1.21446	1.21446	1.21446	2.24476	1.21446	1.21446	1.21446	1.21446	1.21446	1.21446	1.21446	1.21446
ENSG00000120907	1.21446	1.21446	1.21446	1.21446	1.21446	1.21446	2.17956	1.21446	2.31143	2.60855	1.21446	1.21446	1.21446	2.33597	1.21446	1.21446	1.93753	1.21446	1.21446	2.4695	1.94447	1.21446	1.21446	1.88657	1.21446	1.21446	1.21446	1.21446	1.21446	1.21446	1.21446	1.21446	1.21446	1.21446	1.21446	1.21446	1.21446	1.21446	1.21446	1.21446	1.21446	1.21446	1.21446	2.12194	2.44396	1.21446	1.21446	1.21446	1.21446	1.21446	1.21446	1.21446	1.21446	1.93504	1.21446	1.21446	1.21446	1.21446	1.21446	1.21446	1.21446	1.21446	2.27903	1.21446	2.02427	2.55479	1.21446	1.21446	2.13371	1.21446	1.21446	2.1326	1.21446	2.43295	1.21446	1.93329	1.21446	1.21446	1.21446	1.21446	1.21446	1.21446	1.21446	1.21446	1.21446	1.21446	1.21446	1.21446	1.21446	1.21446	1.21446
ENSG00000120910	4.50496	3.73875	5.03153	5.17834	4.71879	4.80691	5.06952	5.13009	5.02796	5.46963	5.95205	5.1428	5.34961	5.1173	3.7108	4.42415	4.72576	5.6013	5.54131	4.96662	4.87489	5.12261	4.90038	5.40812	4.30018	4.93019	5.15486	4.70142	4.00321	4.42893	5.13764	5.50396	4.80166	5.3001	5.00179	5.34854	5.52331	6.03595	6.14356	5.53332	5.66575	4.80818	3.89445	4.35816	5.02975	5.55269	6.56795	5.26539	4.50887	4.66802	6.41702	3.74344	5.5721	5.24007	4.46481	5.23333	4.88746	4.78243	4.90975	5.86537	5.62213	6.00078	4.13368	6.1555	5.07694	4.57139	4.49669	5.76932	5.62514	4.95872	5.31811	5.19258	4.38956	4.98598	5.56252	4.71125	5.45759	5.53193	5.58118	5.46562	4.96404	5.79342	5.71946	6.20651	5.35545	5.99232	5.23636	5.4098	5.7645	5.08646	5.6554
ENSG00000120913	7.26334	6.34463	7.25566	6.56474	6.78256	6.59267	6.60395	6.57373	6.47624	7.10877	5.8624	6.31068	7.65593	6.62858	7.57556	7.07316	6.57071	5.83879	6.5824	6.66978	6.16864	5.82457	7.35212	6.69436	7.24363	6.65437	6.48221	6.73813	7.0779	6.58563	5.72893	6.6185	5.94703	5.98473	6.0375	5.73334	6.40433	6.27871	5.80401	5.78471	5.50185	5.57697	7.89267	6.34749	6.45629	5.29294	5.74381	5.53368	6.64489	6.86489	5.7085	7.40417	6.40761	6.96546	6.91737	7.04711	7.09714	6.7679	7.71009	6.05125	6.77456	6.86311	7.32727	6.36955	6.91804	6.44957	7.00878	6.47801	5.68113	6.82921	6.67109	7.00048	8.2897	6.66067	6.88932	6.37147	7.08031	6.89209	6.14413	6.8353	6.46761	5.91641	6.30869	6.83207	8.48592	8.87349	6.14897	7.33587	6.27788	8.54419	6.23423
ENSG00000120915	5.98601	4.10749	5.17999	4.76981	5.5129	4.83571	5.82825	4.51793	5.67195	5.12583	4.32293	4.37759	4.559	4.075	6.195	4.94205	4.9933	4.72496	5.64835	5.18101	4.64743	5.77319	5.17982	4.51519	5.33216	6.57997	5.91606	3.68433	5.53338	6.23015	5.38175	6.7175	5.76436	4.65777	6.27953	6.39739	5.3346	5.15048	5.64203	4.38392	6.06838	5.66914	7.28119	5.85005	5.59638	4.6957	4.00081	4.93496	3.9361	7.74514	5.31962	5.51467	5.0597	4.06445	5.14721	4.90646	4.67812	5.84021	6.27999	4.85056	5.00536	5.41212	5.62869	4.3392	5.22965	5.46978	7.58797	4.36147	5.23375	4.49753	5.17347	5.11343	7.46759	5.74715	4.12005	4.57427	4.1272	5.08526	4.53795	4.97105	4.39122	5.87657	5.03888	4.59773	8.07705	7.03618	5.13863	6.20858	4.59752	5.60797	5.51137
ENSG00000120925	7.1616	6.77323	6.48015	7.0105	6.93904	7.10864	6.82586	6.66869	6.42986	5.1736	6.65354	6.52129	6.68821	6.60691	6.43578	5.96251	6.65838	6.93043	5.54131	6.52098	6.79189	7.24552	5.17982	6.94319	6.47431	6.84794	6.8206	6.73813	6.81206	6.03412	6.81896	6.77116	6.64124	5.70843	6.27953	7.41159	6.76305	6.60986	5.80401	6.82605	6.71709	6.04076	6.48088	5.40828	6.27629	6.96837	6.51615	6.01444	5.77435	6.86489	7.17005	6.4424	6.51923	6.38165	5.94457	6.4492	5.33026	5.75456	6.47065	6.71212	6.13805	7.24897	6.64046	6.85369	5.69548	6.58512	5.35245	6.46605	6.24228	6.10566	6.77469	6.5988	6.87418	6.17344	6.17443	6.11386	6.33375	5.56981	10.0378	5.67042	6.149	6.49172	5.41918	6.82008	5.15852	1.21446	6.50226	5.92416	6.31548	6.24076	5.99554
ENSG00000120937	1.21446	1.21446	1.21446	1.21446	1.21446	1.21446	1.21446	1.21446	1.21446	1.21446	1.21446	1.21446	1.21446	1.21446	1.21446	1.21446	1.21446	1.21446	1.21446	1.21446	1.21446	1.21446	1.21446	1.21446	1.21446	1.21446	1.21446	1.21446	1.21446	1.21446	1.21446	1.21446	1.21446	1.21446	1.21446	1.21446	1.21446	1.21446	1.21446	1.21446	1.21446	1.21446	1.21446	1.21446	1.21446	1.21446	1.21446	1.21446	1.21446	1.21446	1.21446	1.21446	1.21446	1.21446	1.21446	1.21446	1.21446	1.21446	1.21446	1.21446	1.21446	1.21446	1.21446	1.21446	1.21446	1.21446	1.21446	1.21446	1.21446	1.21446	1.21446	1.21446	1.21446	1.21446	1.21446	1.21446	1.21446	1.21446	1.21446	1.21446	1.21446	1.21446	1.21446	1.21446	1.21446	1.21446	1.21446	1.21446	1.21446	1.21446	1.21446
ENSG00000120942	6.5364	6.21779	6.36124	6.16609	6.2523	6.55012	6.35109	5.88601	6.33235	6.08239	6.47166	6.09196	6.28147	5.75309	5.39865	6.10716	5.91891	6.23386	5.64835	5.93706	5.85694	6.6571	4.90038	6.09067	5.62215	5.80399	6.31705	5.9229	5.85968	6.36977	5.77233	7.00187	6.19825	6.02603	6.38683	5.5538	6.45147	6.4372	6.43467	6.66332	6.53859	5.87662	5.07079	5.91965	6.45629	6.79309	6.48953	6.58527	5.52813	5.64438	7.09073	5.36202	6.06673	5.97432	6.51157	5.96611	6.34548	5.81222	6.21038	6.35683	6.29582	6.3627	5.06879	5.9897	6.34217	6.33881	5.72794	6.69843	6.52797	6.34369	6.94721	6.2389	5.35671	5.98607	6.47342	6.12607	6.24436	6.33439	6.99766	6.12482	6.29183	5.95518	6.4065	6.51256	4.65794	5.54667	6.33642	5.96294	6.04396	5.52619	5.48074
ENSG00000120948	7.1417	7.37807	7.05965	7.23371	7.5978	7.58371	7.38671	7.56019	7.58355	7.12096	7.77567	7.83113	7.85669	7.26917	7.25809	7.56369	7.6341	7.69133	7.24989	7.80733	7.3435	7.42245	6.64173	7.7054	7.40463	7.63713	7.68222	7.58248	7.11654	7.36336	7.52397	7.89361	7.37304	7.74549	7.29299	7.99529	7.7931	7.42428	7.08615	7.50508	7.96995	7.45187	7.60935	7.21749	7.32486	7.98945	8.16029	7.7823	7.71613	7.30884	8.48444	7.23911	7.39569	7.72973	7.31205	7.17664	7.47526	7.2672	7.1283	7.61734	7.70533	7.47805	7.19031	8.03193	7.47563	7.34625	6.86618	7.61859	7.42804	7.89747	7.48401	7.05425	7.10021	7.33787	7.33352	7.68061	7.48868	7.3267	7.46175	7.13362	7.52701	7.5962	7.54952	7.96946	7.62334	7.43861	7.48551	7.43563	7.62752	7.49372	7.12245
ENSG00000120949	4.22754	4.17075	3.22635	4.194	3.68344	3.58994	4.32186	4.5756	4.20351	3.6322	3.33126	3.50922	4.32994	4.25572	4.31339	3.51019	3.78382	2.69542	3.99388	3.46041	3.25383	3.11042	4.90038	3.1098	4.55943	3.6891	4.10536	4.22826	4.50671	3.56152	3.40591	3.47677	3.31628	3.04889	3.79082	4.0655	2.31076	3.48094	2.98337	3.4246	2.29347	4.20869	3.6019	3.97119	3.55966	3.07159	3.77859	3.58866	4.34268	2.89016	3.66552	4.17589	3.83156	3.23062	3.65702	4.18143	3.75534	4.38302	3.93155	3.93969	3.52236	3.4985	4.33899	2.74051	4.09468	4.27963	4.84217	2.33461	3.58343	4.41108	4.37939	3.9971	4.95365	4.2014	4.12005	4.46206	3.87269	4.05258	3.292	3.00043	3.94081	3.81912	3.68538	3.82355	4.32083	5.54667	4.25657	4.69544	3.78716	5.14254	4.36631
ENSG00000120963	6.85438	6.58054	6.91944	5.85386	7.54751	8.04215	6.65115	7.27138	6.85534	6.85524	7.93785	7.85994	6.94221	6.74227	5.23794	7.40497	7.08898	6.99976	7.56141	7.61432	7.36491	6.6381	5.94751	6.85003	7.11652	6.91864	6.03909	6.67855	6.47399	7.63637	7.45917	7.34035	7.10776	7.48943	5.80949	6.9135	7.2828	6.82901	7.46233	6.64758	7.98552	6.70539	3.6019	6.97783	7.14494	7.60058	7.81587	7.62888	6.49622	7.21	8.85458	4.7724	7.0576	7.30809	7.21232	6.65099	6.87112	7.11538	6.40985	7.63957	7.25353	8.15261	6.36752	7.98405	6.18719	7.38391	5.11996	8.09667	7.62608	7.01461	7.27618	6.58426	5.35671	6.59664	7.42606	7.25559	7.49422	6.14696	7.22922	6.82678	7.77193	7.5839	7.66374	8.5815	4.32083	7.21084	7.12779	7.72195	7.75607	5.64717	7.82216
ENSG00000120992	6.42	7.02117	7.02096	6.16609	6.51575	7.06097	6.72653	7.14502	6.64815	7.33483	8.08759	7.57224	6.20317	8.20853	6.35991	7.42717	6.87147	6.74545	6.78332	6.88294	7.35959	7.89201	5.94751	7.07528	6.64989	6.66469	6.91351	6.57342	6.32352	6.89385	7.39132	5.96237	6.01407	7.24929	6.90276	7.29276	7.2893	6.22175	7.46233	6.98483	7.49194	7.27287	6.56404	6.71652	7.00112	7.56745	7.67738	6.8203	7.25484	6.46845	6.01423	6.51645	7.04043	7.14291	6.46175	6.71875	5.50906	5.8946	5.07621	7.21254	7.13332	6.23169	6.80307	7.78818	6.68525	6.6012	6.02536	7.8569	6.89001	6.21072	7.07446	6.14284	5.46927	6.62259	5.85706	6.49898	5.96937	7.3486	7.01048	6.51283	7.07287	5.87657	6.66545	7.4256	4.93009	4.41107	7.30655	5.71282	5.85248	4.61654	6.71322
ENSG00000121005	1.21446	1.21446	1.21446	1.21446	1.21446	1.21446	1.21446	1.21446	1.21446	1.21446	2.93783	1.21446	1.21446	1.21446	1.21446	1.21446	1.21446	1.21446	1.21446	1.21446	1.21446	1.21446	1.21446	1.21446	1.21446	1.21446	1.21446	1.21446	1.21446	1.21446	1.21446	1.21446	1.21446	1.21446	1.21446	1.21446	1.21446	1.21446	1.21446	1.21446	1.21446	1.21446	1.21446	1.21446	1.21446	1.21446	1.21446	1.21446	1.21446	1.21446	1.21446	1.21446	1.21446	1.21446	1.21446	1.21446	1.21446	1.21446	1.21446	1.21446	1.21446	1.21446	1.21446	1.21446	1.21446	1.21446	1.21446	1.21446	1.21446	1.21446	1.21446	1.21446	1.21446	1.21446	1.21446	1.21446	1.21446	1.21446	1.21446	1.21446	1.21446	1.21446	1.21446	1.21446	1.21446	1.21446	3.68126	1.21446	1.21446	1.21446	1.21446
ENSG00000121022	4.80628	5.57928	4.86583	6.71176	6.40707	6.34641	6.32221	5.99482	6.22776	6.37488	6.44722	6.63049	6.60948	6.40822	5.61029	6.07937	6.50601	6.60418	6.98023	6.09026	6.62441	7.10042	6.64173	6.85003	5.79843	5.39586	5.15486	5.95676	6.04754	5.53742	5.26489	7.63614	6.36153	6.36324	5.20382	6.64148	6.8623	6.10059	6.90784	5.99862	6.20775	6.00587	3.89445	6.64989	6.21672	7.44051	6.96561	6.80352	6.39485	4.45215	7.82298	5.77851	5.97326	6.12055	5.44042	5.56397	5.3771	5.30988	4.24676	6.51563	6.90759	7.04744	5.94006	6.24342	5.6092	6.43169	6.1538	7.05032	6.67286	6.69087	6.82383	6.43006	5.35671	5.51701	7.44585	6.17391	6.53021	5.90205	6.72943	6.61539	7.36694	6.51783	6.76712	7.38549	5.15852	6.1722	6.83321	6.17595	6.68457	6.01985	6.39042
ENSG00000121039	3.21575	3.22999	2.89662	3.84974	3.51984	3.44258	2.70222	3.11174	3.2805	2.21864	3.80093	3.94932	3.99418	4.13788	1.21446	2.98197	2.44258	2.51009	2.44371	3.27721	1.94447	4.07539	1.21446	2.79542	2.66638	2.75121	3.54798	2.74787	5.01499	1.21446	2.83141	2.14373	2.33261	2.92719	1.21446	4.38881	2.54231	2.9944	3.3257	2.5687	3.92253	3.25971	3.89445	3.55758	2.99905	2.96476	4.0998	2.68122	2.6379	1.21446	1.21446	1.21446	3.65688	3.8392	2.89837	3.02106	2.68994	2.56821	2.92377	3.65537	3.89228	2.98677	2.98688	3.46866	2.77781	2.17863	1.21446	3.42737	2.75891	2.83466	2.95171	2.9713	1.21446	2.89304	3.32764	3.12583	2.72044	2.92929	3.37808	2.51504	3.94081	4.77821	1.95056	3.20833	1.21446	1.21446	3.16322	3.16975	3.45614	2.998	3.29668
ENSG00000121053	1.21446	1.21446	1.21446	1.21446	1.21446	1.21446	1.21446	1.21446	1.21446	1.21446	1.21446	1.21446	1.21446	1.21446	1.21446	1.21446	1.21446	1.21446	1.21446	1.21446	1.21446	1.21446	1.21446	1.21446	1.21446	1.21446	1.21446	1.21446	1.21446	1.21446	1.21446	1.21446	1.21446	1.21446	1.21446	1.21446	1.21446	1.21446	1.21446	1.21446	1.21446	1.21446	1.21446	1.21446	1.21446	1.21446	1.21446	1.21446	1.21446	1.21446	1.21446	1.21446	1.21446	1.21446	1.21446	1.21446	1.21446	1.21446	1.21446	1.21446	1.21446	1.21446	1.21446	1.21446	1.21446	1.21446	1.21446	1.21446	1.21446	1.21446	1.21446	1.21446	1.21446	1.21446	1.21446	1.21446	1.21446	1.21446	1.21446	1.21446	1.21446	1.21446	1.21446	1.21446	1.21446	1.21446	1.21446	1.21446	1.21446	1.21446	1.21446
ENSG00000121057	5.6708	4.59462	5.24881	5.01733	5.81506	5.67414	5.28506	5.37574	5.4571	5.21982	5.4593	5.31978	5.2227	4.98856	3.9421	5.39072	5.0978	5.45504	5.59583	5.68029	5.07098	5.75565	1.21446	5.57303	5.13562	6.20878	6.15244	5.38971	5.25645	5.20504	5.38175	5.47184	5.59941	5.23097	6.01089	5.19332	6.38017	5.37662	5.69807	4.9476	6.00863	5.55297	4.13545	4.81612	6.15458	5.02533	6.89302	6.15345	5.48924	4.85533	6.54161	4.7724	5.10462	5.90476	5.77992	5.28549	5.55048	4.94663	3.52179	5.23506	5.30263	5.65909	5.12477	6.30415	6.09506	5.69665	4.28608	5.78867	5.99993	5.37618	5.12181	5.15355	3.82858	5.72333	5.04289	5.60403	5.45759	5.77821	6.25613	5.57167	5.71405	5.45742	5.96771	5.7173	3.87608	3.6621	4.79749	4.59954	6.04396	5.29868	4.66972
ENSG00000121058	5.42894	6.09481	5.37727	5.22822	6.3612	6.56729	6.10199	5.55725	5.78696	6.00553	6.84339	6.77587	4.96136	5.56328	4.73326	6.00745	6.42832	6.20804	5.62233	5.73206	6.37279	6.25723	5.17982	6.55173	5.58414	5.91202	6.08551	6.14475	6.18487	5.80712	6.00834	6.6185	5.13978	6.05292	6.06362	4.45921	6.78161	5.50971	6.33227	5.84125	6.25992	5.91475	5.46728	5.89682	5.6097	7.09005	6.8237	5.9241	5.44927	4.19714	7.06606	4.7724	6.08918	6.35409	5.8591	5.66574	6.19713	5.5323	4.90975	6.29509	5.73679	6.30594	6.03048	5.91374	5.04434	6.15487	4.98781	6.8441	6.31478	6.07816	5.99907	5.99659	4.6035	5.67446	5.56252	6.10154	6.46389	5.71205	6.06021	6.29524	6.18606	5.51051	6.00984	6.5638	3.87608	4.41107	5.37149	4.86977	5.72775	5.43947	5.8355
ENSG00000121060	8.21013	9.65554	8.25065	8.31288	8.29076	8.53831	8.77971	9.157	8.32784	8.23231	8.78257	8.92756	8.64925	8.34889	7.9304	9.05908	8.5224	8.58033	8.03481	9.26539	9.096	7.89601	8.87115	8.60831	8.82375	7.851	8.40316	8.24067	8.81266	8.4956	8.65215	7.81279	8.92674	9.01411	8.58259	8.85894	8.51527	8.67948	8.46372	8.02094	8.56948	8.07759	7.25641	9.59112	8.76518	8.8338	8.47699	8.41076	8.67887	8.25513	7.86172	9.19458	8.84968	8.88967	8.94337	8.69756	8.76808	8.23507	7.92071	8.69361	8.14316	7.8395	9.40405	8.74326	8.85787	8.83409	8.29262	7.51798	8.45747	8.54513	8.72871	8.48165	7.64535	8.74094	8.86166	8.84679	7.99046	8.42408	8.55864	8.38988	8.33029	8.08932	8.58602	8.0512	7.86796	7.86164	8.21558	7.85144	7.97538	8.60009	8.43763
ENSG00000121064	7.50576	7.29678	7.13404	7.20917	7.67946	7.28496	6.5634	6.6152	7.09706	6.79566	6.22082	7.14047	6.29412	7.57277	7.48922	7.14859	7.23297	6.52276	6.56886	6.76384	7.81724	7.37735	7.6084	7.36737	7.14285	6.4063	7.17173	6.90338	7.07005	7.32958	6.91875	5.53538	6.74346	7.11553	7.01401	7.06625	6.95515	6.51826	6.5456	7.09341	7.402	7.0429	6.68041	6.97783	6.56262	6.52608	7.09479	7.06519	6.67978	7.24371	6.58858	7.23911	6.83015	6.17275	6.95386	6.85403	7.05468	6.9197	7.05081	6.52761	7.14165	6.96739	6.69673	6.65243	7.28046	7.30759	7.04233	6.81612	6.65901	6.81263	7.3225	6.44624	5.92861	6.97462	6.26637	6.69198	5.90412	6.64891	6.55654	6.31975	6.35826	6.79903	6.47823	6.26962	6.95766	4.89678	6.68586	6.17595	6.46796	5.68534	7.40061
ENSG00000121067	9.08712	9.41196	8.7828	9.24621	9.20908	9.16948	9.089	9.18709	9.04885	8.6018	9.16789	9.19156	9.61346	9.10947	8.82098	9.21232	9.51918	9.18863	8.52284	9.10483	9.16474	9.35293	8.81122	9.20773	9.03177	9.22429	9.27825	8.98529	9.36326	8.75301	8.90661	9.43717	8.50612	9.12899	9.19458	8.92803	9.54873	8.83935	8.87504	8.95152	8.68837	9.0288	9.19771	8.73761	9.13488	9.53559	9.31439	8.548	8.62173	9.27711	9.41289	8.77957	9.14683	9.26068	9.20674	8.89449	8.98704	8.95361	8.62901	9.44794	8.85556	9.05958	9.44567	9.00781	8.48133	8.85099	9.02945	8.94936	8.8867	9.19139	8.62168	9.17763	9.57077	9.27236	9.67338	9.19688	9.38508	9.09292	9.30379	9.26321	8.96801	8.65734	9.48215	9.66863	9.29728	8.3464	9.26038	9.12858	9.32038	9.44931	9.02679
ENSG00000121068	1.21446	1.21446	1.21446	1.21446	1.21446	1.21446	1.21446	1.21446	1.21446	1.21446	1.21446	1.21446	1.21446	1.21446	1.21446	1.21446	1.21446	1.21446	1.21446	1.21446	1.21446	1.21446	1.21446	1.21446	1.21446	1.21446	1.21446	1.21446	1.21446	1.21446	1.21446	1.21446	1.21446	1.21446	1.21446	1.21446	1.21446	1.21446	1.21446	1.21446	1.21446	1.21446	1.21446	1.21446	1.21446	1.21446	1.21446	1.21446	1.21446	1.21446	1.21446	1.21446	1.21446	1.21446	1.21446	1.21446	1.21446	1.21446	1.21446	1.21446	1.21446	1.21446	1.21446	1.21446	1.21446	1.21446	1.21446	1.21446	1.21446	1.21446	1.21446	1.21446	1.21446	1.21446	1.21446	1.21446	1.21446	1.21446	1.21446	1.21446	1.21446	1.21446	1.21446	1.21446	1.21446	1.21446	1.21446	1.21446	1.21446	1.21446	1.21446
ENSG00000121073	6.0444	6.18801	5.55066	7.32788	5.59461	5.5412	6.11328	6.81818	5.1479	6.9264	4.70238	4.42297	6.39148	7.1469	6.82242	6.35904	5.76924	6.58425	5.59583	6.22872	6.81541	6.08545	7.94227	5.13985	6.555	6.60162	4.63365	5.11698	5.19979	4.96087	4.24073	5.6546	5.84023	5.42908	6.06362	5.52156	6.02244	5.50971	6.93137	5.38892	5.26654	6.10811	4.34082	5.59022	6.49977	5.33306	6.0777	6.23084	7.01641	5.5395	6.50535	6.71818	6.40761	5.47617	5.69612	5.45443	5.17982	5.30988	5.22529	6.03454	6.5298	5.56533	6.00097	5.39025	5.13999	5.83923	7.04233	5.26019	5.34206	5.2083	6.83984	5.53359	4.6035	5.37117	5.59839	6.13818	7.22744	4.72995	6.0725	6.19277	5.12596	6.92142	6.54656	5.66455	5.94958	6.94022	5.45498	7.52894	6.85592	5.48348	5.05076
ENSG00000121075	1.21446	1.21446	1.21446	1.21446	1.21446	1.21446	1.21446	1.21446	1.21446	1.21446	1.21446	1.21446	1.21446	1.21446	1.21446	1.21446	1.21446	1.21446	1.21446	1.21446	1.21446	1.21446	1.21446	1.21446	1.21446	1.21446	1.21446	1.21446	1.21446	1.21446	1.21446	1.21446	1.21446	1.21446	1.21446	1.21446	1.21446	1.21446	1.21446	1.21446	1.21446	1.21446	1.21446	1.21446	1.21446	1.21446	1.21446	1.21446	1.21446	1.21446	1.21446	1.21446	1.21446	1.21446	1.21446	1.21446	1.21446	1.21446	1.21446	1.21446	1.21446	1.21446	1.21446	1.21446	1.21446	1.21446	1.21446	1.21446	1.21446	1.21446	1.21446	1.21446	1.21446	1.21446	1.21446	1.21446	1.21446	1.21446	1.21446	1.21446	1.21446	1.21446	1.21446	1.21446	1.21446	1.21446	1.21446	1.21446	1.21446	1.21446	1.21446
ENSG00000121089	1.21446	1.21446	1.21446	1.21446	1.21446	1.91657	1.21446	1.21446	1.21446	1.21446	1.21446	1.21446	1.21446	1.21446	1.21446	1.21446	1.21446	1.21446	1.21446	1.21446	1.21446	1.21446	1.21446	1.21446	1.21446	1.21446	1.21446	1.21446	1.21446	1.21446	1.21446	2.14373	1.21446	1.21446	1.21446	1.21446	1.99875	1.21446	1.21446	1.21446	1.21446	1.21446	1.21446	1.21446	1.21446	1.21446	2.19536	1.21446	1.21446	1.21446	2.03454	1.21446	1.21446	1.21446	1.21446	1.21446	1.21446	1.21446	1.21446	1.21446	1.21446	2.04628	1.21446	1.21446	1.21446	1.21446	1.21446	2.33461	2.75891	1.21446	1.21446	1.21446	1.21446	1.21446	1.21446	1.21446	1.21446	1.21446	1.21446	1.98196	2.10952	1.21446	1.21446	1.21446	1.21446	1.21446	2.24272	1.21446	1.21446	1.21446	2.12506
ENSG00000121101	1.21446	1.21446	1.21446	1.21446	1.21446	1.21446	1.90313	1.21446	1.21446	1.21446	1.21446	1.21446	2.29681	2.92986	3.43161	1.21446	1.21446	2.28361	3.23846	1.21446	1.21446	1.21446	1.21446	1.21446	1.21446	1.21446	1.21446	2.74787	1.21446	1.21446	1.21446	1.21446	1.21446	1.21446	1.21446	1.21446	1.21446	2.51042	1.21446	1.21446	1.21446	1.21446	1.21446	1.21446	1.21446	1.21446	2.40502	1.21446	1.21446	3.47975	1.21446	1.21446	2.53974	1.21446	1.21446	1.21446	1.21446	1.21446	1.21446	1.79526	1.21446	2.3756	1.21446	1.21446	1.21446	1.21446	1.21446	1.21446	1.21446	1.21446	1.21446	1.21446	1.21446	1.21446	1.21446	1.21446	2.53239	2.63982	1.21446	1.21446	1.21446	1.21446	1.21446	1.21446	1.21446	1.21446	1.21446	3.16975	1.21446	1.21446	2.74516
ENSG00000121104	6.94138	6.35806	8.7828	7.63466	6.93121	6.9671	7.04192	7.65596	8.13183	7.56629	6.31839	5.85047	7.17869	7.21292	9.40575	6.48084	7.08898	6.97702	8.73761	6.11645	6.50408	5.25365	10.116	6.23531	7.43691	6.99423	6.93899	7.41009	7.01385	8.18206	8.31398	9.30931	8.57425	6.5634	7.9814	6.92584	7.15342	7.76029	7.78644	6.59928	7.481	7.23575	7.75796	7.42293	8.31829	6.71199	6.80943	7.62888	7.08307	7.30884	7.05774	9.96931	7.70975	6.63157	7.44247	8.14658	7.21749	8.69899	8.68135	7.80857	7.58828	8.41309	7.72898	6.79674	8.12579	7.26785	8.87979	7.33295	7.42804	6.63537	7.88978	8.53177	6.95353	7.54879	8.11084	7.27764	8.01767	8.59872	7.42869	7.51404	7.214	7.88394	7.52554	7.13759	9.60749	11.3045	7.261	9.531	7.86144	8.28987	8.38499
ENSG00000121152	3.31967	3.3487	3.89388	2.9547	2.85041	3.18488	4.78751	2.93297	4.08677	4.45623	3.43941	5.16946	4.64115	5.2354	4.84949	4.46812	2.90569	4.08709	5.19764	2.64985	4.24206	5.3737	4.08974	4.18516	2.96022	3.41156	1.21446	3.05481	4.68329	6.43481	3.40591	4.02398	3.70244	3.26142	2.91087	4.52626	4.5908	3.17803	2.50195	3.2596	3.62804	4.63513	1.21446	4.66121	4.64439	3.42624	4.43765	5.98495	4.58516	6.94904	6.37744	4.99708	4.44072	4.3316	2.57194	3.02106	3.22623	3.5704	2.92377	3.35234	3.29019	3.26804	3.60034	3.15691	2.3456	2.82996	3.34614	4.0722	3.80743	2.97312	3.18668	6.2936	2.84985	5.13831	2.9035	3.70599	2.72044	4.43161	3.10029	1.98196	2.93046	6.1681	2.64353	2.47439	3.87608	1.21446	4.97823	2.39826	3.71171	2.28621	4.49559
ENSG00000121207	3.50548	2.95276	2.89662	3.71276	4.19223	4.71685	3.8027	1.21446	2.73245	4.29137	2.34151	3.10583	1.21446	3.52939	1.21446	3.10667	3.78382	2.85419	2.44371	2.4695	3.80389	4.33703	1.21446	3.86064	3.19606	3.98804	2.82865	4.11099	2.92564	3.97556	2.38614	3.60534	3.86058	3.04889	3.33639	2.53109	4.08535	1.21446	2.768	2.5687	3.62804	2.3704	3.22682	2.4783	2.57956	4.34694	1.21446	2.97747	2.24055	2.89016	3.36162	1.21446	3.21914	4.01148	3.1537	3.02106	3.42708	2.1886	1.21446	2.03048	1.21446	2.04628	1.21446	3.412	2.77781	2.55479	1.21446	2.57059	3.15523	2.27016	2.25638	2.49271	1.21446	2.08847	1.21446	2.61178	1.21446	3.16195	2.99217	3.24035	2.46147	1.21446	1.21446	3.91886	1.21446	1.21446	1.21446	2.39826	1.98756	1.21446	2.74516
ENSG00000121210	8.0592	8.16158	7.22195	7.54928	7.61744	7.58792	7.54497	7.66257	7.41528	7.41618	7.9596	7.5522	7.1581	7.3431	7.12697	7.59834	7.65129	7.6295	7.28342	8.02664	7.60424	8.16836	5.79057	7.97905	8.0019	7.93438	7.87931	7.34773	7.34194	7.37997	7.51124	7.56958	7.66109	7.9161	7.55452	7.64593	7.25651	7.5529	8.19395	7.85268	7.41356	7.84597	6.52306	7.68486	7.73563	6.96201	7.83008	7.35726	7.93402	7.02854	7.39141	6.4424	7.63931	7.53503	7.7838	7.30811	7.80047	6.98375	6.47065	7.53075	7.5132	7.57725	7.15058	7.78818	8.07449	7.6772	5.88432	7.45286	7.81274	8.0886	7.75276	6.7102	6.87418	7.36117	7.57721	7.84464	7.55386	6.71787	7.66194	7.49803	7.43003	7.34242	7.74072	7.60047	6.76393	6.47597	7.62685	7.19655	7.63249	7.48295	7.24569
ENSG00000121211	1.21446	1.21446	1.21446	1.21446	1.21446	2.19807	1.21446	1.21446	1.21446	1.21446	1.21446	1.21446	1.98856	2.01721	1.21446	2.27586	1.21446	1.21446	1.21446	1.21446	3.25383	3.11042	1.21446	2.15675	1.21446	1.21446	1.21446	1.21446	1.21446	1.21446	2.38614	1.21446	1.21446	2.24064	1.21446	1.21446	1.21446	2.9944	1.21446	1.21446	1.21446	1.21446	1.21446	1.21446	2.28689	1.21446	1.21446	1.21446	1.21446	1.21446	1.21446	1.21446	1.21446	1.63335	2.09146	1.21446	2.2795	1.21446	1.21446	1.21446	1.21446	1.21446	1.21446	2.05672	1.21446	1.21446	1.21446	1.21446	1.21446	1.21446	1.21446	1.21446	1.21446	2.08847	1.21446	1.21446	1.21446	1.21446	1.21446	1.21446	1.21446	1.21446	1.21446	1.85926	1.21446	1.21446	1.21446	1.21446	1.21446	1.21446	2.74516
ENSG00000121236	1.21446	1.21446	2.89662	1.21446	1.21446	1.21446	1.21446	2.72268	1.21446	1.21446	2.02127	2.50027	1.21446	2.01721	1.21446	2.27586	2.22687	2.28361	1.21446	2.24948	2.2364	2.68815	1.21446	2.52531	1.21446	1.21446	1.21446	1.21446	3.07019	1.21446	1.21446	2.50774	2.76058	2.24064	2.62403	1.21446	1.21446	2.14571	1.21446	2.5687	1.21446	2.04246	1.21446	3.13279	1.21446	1.21446	3.27156	2.68122	2.92705	1.21446	3.24239	1.21446	1.89434	1.80482	1.21446	1.21446	3.60124	1.21446	1.21446	1.21446	1.21446	1.21446	1.21446	1.81419	1.21446	1.21446	1.21446	2.01621	2.49421	1.21446	1.21446	1.21446	1.21446	2.08847	1.21446	3.12583	1.21446	2.24199	2.41807	1.21446	2.10952	1.21446	1.21446	2.6129	1.21446	1.21446	2.24272	1.21446	2.29545	1.21446	1.21446
ENSG00000121270	1.21446	1.21446	1.21446	1.21446	1.21446	1.21446	1.21446	1.21446	1.21446	1.21446	1.21446	1.21446	1.21446	1.21446	1.21446	1.21446	1.21446	1.21446	1.21446	1.21446	1.21446	1.21446	1.21446	1.21446	1.21446	1.21446	1.21446	1.21446	1.21446	1.21446	1.21446	1.21446	1.21446	1.21446	1.21446	1.21446	1.21446	1.21446	1.21446	1.21446	1.21446	1.21446	1.21446	1.21446	1.21446	1.21446	1.21446	1.21446	1.21446	1.21446	1.21446	1.21446	1.21446	1.21446	1.21446	1.21446	1.21446	1.21446	1.21446	1.21446	1.21446	1.21446	1.21446	1.21446	1.21446	1.21446	1.21446	1.21446	1.21446	1.21446	1.21446	1.21446	1.21446	1.21446	1.21446	1.21446	1.21446	1.21446	1.21446	1.21446	1.21446	1.21446	1.21446	1.21446	1.21446	1.21446	1.21446	1.21446	1.21446	1.21446	1.21446
ENSG00000121274	8.22597	8.35802	7.9953	7.86412	8.27848	8.4039	8.60903	8.53892	8.10257	8.35083	9.23184	8.99962	9.00868	8.4768	7.33932	8.63931	8.80755	7.90713	7.37181	8.92967	8.13639	9.74448	5.79057	8.43957	7.95066	8.66216	8.32319	8.3718	8.70018	8.48029	8.0136	8.87345	8.06002	8.97779	8.40523	8.39199	9.40954	8.51947	7.88613	8.74147	8.06092	8.45881	8.25975	8.25457	8.53393	9.00288	9.40138	8.25909	8.52436	7.81405	8.89715	7.00204	8.3529	9.08183	8.41584	8.44108	9.08168	7.57222	7.27179	8.67355	8.1473	8.58681	8.58998	8.66444	8.31448	8.39654	7.00878	8.72957	8.25607	9.03048	8.16856	8.1624	9.06354	8.81313	9.04141	8.29718	8.98326	7.97381	8.5846	8.43542	8.31366	7.28279	8.56736	9.62538	7.8022	7.50718	8.47189	7.84108	8.76346	8.73331	7.79758
ENSG00000121281	5.51417	6.41055	7.05965	6.76324	6.80843	6.71324	6.95056	6.97501	6.66827	6.86975	6.96022	6.72305	7.30894	7.05388	6.98272	7.01572	7.06352	6.59425	6.62227	6.48125	6.20474	6.3767	7.46016	6.64344	6.94753	6.73494	6.49944	6.311	6.53233	6.40266	7.13336	7.3492	6.92843	6.86574	6.42761	6.74263	7.20244	7.15715	7.06503	6.70956	6.40598	6.97242	7.80996	6.44505	7.35673	6.27198	6.63424	6.37416	7.19581	5.83362	7.30971	6.71818	6.59173	7.13282	6.85259	7.00896	6.66073	7.22543	7.16553	7.19763	7.33573	7.30794	7.19031	6.72083	7.25941	6.83674	7.67608	7.12063	6.97071	7.39474	6.65308	6.50922	6.39472	7.0814	7.02704	6.61612	7.05801	6.99291	7.1445	6.46967	7.0123	6.73371	6.72562	7.09345	8.44342	7.29083	7.33978	7.02411	7.46425	7.37055	7.65437
ENSG00000121289	6.75307	6.35806	6.69204	7.59733	7.63199	6.9671	7.3727	7.80069	6.52118	7.37608	6.42236	6.43633	6.21652	5.58565	6.35991	6.9172	7.4548	6.7274	6.1449	7.87017	7.6616	6.71264	8.61486	7.74388	7.55926	7.10447	7.48879	7.60398	6.98908	7.72999	6.33188	7.61429	6.19825	7.41374	7.22525	6.36148	6.66649	6.1215	8.05092	8.16056	6.20775	6.58062	7.20554	7.13222	7.03599	6.28223	7.197	7.72999	7.27778	8.77637	7.82298	6.94957	7.50815	7.22692	6.88534	6.39104	6.22294	7.18241	7.65879	6.8568	6.2191	7.90302	6.32053	7.46178	8.14886	6.50191	7.3408	6.06741	6.36685	5.97752	7.27618	7.95763	6.70104	6.32347	4.62065	7.05958	5.62909	5.87208	7.12104	6.67359	6.01124	6.10057	6.79947	6.91332	7.58474	6.60678	6.73667	6.88982	6.41121	7.2613	5.9516
ENSG00000121297	6.00083	6.23244	4.2067	5.61284	5.91379	5.9347	4.9482	6.37885	5.31082	5.74675	5.48358	5.29579	4.79242	5.47014	4.31339	6.47018	5.41306	4.61047	5.45545	4.99524	7.24878	5.17648	3.38932	5.00745	5.58414	5.82257	4.27759	5.88822	6.29683	4.42893	7.30545	4.87629	3.06952	5.23097	5.29506	5.19332	4.5908	4.11624	5.5837	7.97753	4.78453	5.19782	3.89445	5.5321	7.07961	5.00059	4.51079	5.31374	5.13306	4.19714	4.86309	5.36202	5.14817	5.44379	5.07302	6.51603	5.06995	4.22007	3.93155	5.74727	3.00658	6.50816	6.6212	4.91129	5.10881	6.6941	3.73589	3.52694	5.23375	5.25831	4.5465	4.63438	4.6035	5.37117	5.70092	7.14001	4.69348	5.08526	4.67428	4.69763	4.87563	3.81912	5.50034	4.59773	4.32083	1.21446	5.53388	7.1129	5.57053	4.69394	5.38473
ENSG00000121310	7.69515	6.79313	6.81022	7.05248	6.78256	7.4788	7.42341	6.74537	7.67583	7.36587	6.73654	7.13374	6.55799	6.4207	7.29928	6.75989	7.04413	7.5547	6.96997	7.26265	7.24301	7.1347	7.04024	7.11853	6.82277	7.31564	7.12809	6.83226	7.30896	7.02632	6.91875	7.76732	7.07677	6.27467	7.35769	6.59586	6.36793	7.64957	7.31805	6.64758	7.04888	7.23575	9.40352	7.03115	6.81292	6.8968	6.69762	6.73438	7.04345	7.24371	7.02397	5.89424	7.02888	6.7967	7.09589	7.04711	7.30461	6.90655	7.01045	6.89428	7.14994	7.21086	6.78588	6.39071	6.62066	6.87692	7.00878	6.82551	7.20795	6.96296	7.58244	7.06476	7.16831	7.40668	6.68803	6.89818	6.79585	7.71182	6.53894	7.02606	6.51205	6.73371	6.73402	7.11323	6.54005	6.47597	6.75322	6.47307	6.68457	7.11546	6.64594
ENSG00000121314	1.21446	1.21446	1.21446	1.21446	1.21446	1.21446	1.21446	1.21446	1.21446	1.21446	1.21446	1.21446	1.21446	1.21446	1.21446	1.21446	1.21446	1.21446	1.21446	1.21446	1.21446	1.21446	1.21446	1.21446	1.21446	1.21446	1.21446	1.21446	1.21446	1.21446	1.21446	1.21446	1.21446	1.21446	1.21446	1.21446	1.21446	1.21446	1.21446	1.21446	1.21446	1.21446	1.21446	1.21446	1.21446	1.21446	1.21446	1.21446	1.21446	1.21446	1.21446	1.21446	1.21446	1.21446	1.21446	1.21446	1.21446	1.21446	1.21446	1.21446	1.21446	1.21446	1.21446	1.21446	1.21446	1.21446	1.21446	1.21446	1.21446	1.21446	1.21446	1.21446	1.21446	1.21446	1.21446	1.21446	1.21446	1.21446	1.21446	1.21446	1.21446	1.21446	1.21446	1.21446	1.21446	1.21446	1.21446	1.21446	1.21446	1.21446	1.21446
ENSG00000121316	7.60113	9.98232	7.63445	8.03437	8.38827	8.42992	8.331	8.87372	8.06515	7.82647	8.34059	8.52417	8.67363	9.09398	8.34845	8.94641	8.00557	8.00776	8.34771	8.50872	9.26777	7.23923	9.53402	8.15808	8.02332	7.56736	7.36268	8.5374	7.23364	8.163	8.39242	8.21237	7.18244	8.98478	8.28287	8.77277	8.8998	8.28497	8.26973	8.40949	8.50074	7.8704	5.91075	8.25904	8.2069	8.56462	9.42614	8.31341	7.33361	7.79145	9.01996	9.47068	8.79786	8.41497	8.21796	8.61365	8.06568	7.78125	7.16553	9.4558	8.57709	8.90825	8.82259	8.24812	8.63903	8.85435	7.67608	8.24741	7.70905	8.68602	8.85221	8.21054	7.23334	8.15783	9.13271	8.64115	8.16402	8.43947	8.5803	7.84884	9.04811	7.92352	8.79495	9.07437	8.37721	9.11231	9.40345	8.81598	8.71038	8.5951	8.77944
ENSG00000121318	1.21446	1.21446	1.21446	1.21446	1.21446	1.21446	1.21446	1.21446	1.21446	1.21446	1.21446	1.21446	1.21446	1.21446	1.21446	1.21446	1.21446	1.21446	1.21446	1.21446	1.21446	1.21446	1.21446	1.21446	1.21446	1.21446	1.21446	2.32303	1.21446	1.21446	1.21446	1.21446	1.21446	1.94756	1.21446	1.21446	1.21446	1.21446	1.21446	1.21446	1.21446	1.21446	1.21446	1.21446	1.843	1.21446	1.21446	1.21446	1.21446	1.21446	1.21446	1.21446	1.21446	1.21446	1.21446	1.21446	1.21446	1.21446	1.21446	1.21446	1.21446	1.21446	1.21446	1.21446	1.21446	1.21446	1.21446	1.21446	2.13371	1.21446	1.21446	1.21446	1.21446	1.21446	1.21446	1.93329	1.21446	1.21446	1.21446	1.21446	1.21446	1.21446	1.21446	1.21446	1.21446	1.21446	1.21446	1.21446	1.21446	1.21446	1.21446
ENSG00000121335	1.21446	1.21446	1.21446	1.21446	1.21446	1.21446	1.21446	1.21446	1.21446	1.21446	1.21446	1.21446	1.21446	1.21446	1.21446	1.21446	1.21446	1.21446	1.21446	1.21446	1.21446	1.21446	1.21446	1.21446	1.21446	1.21446	1.21446	1.21446	1.21446	1.21446	1.21446	1.21446	1.21446	1.21446	1.21446	1.21446	1.21446	1.21446	1.21446	1.21446	1.21446	1.21446	1.21446	1.21446	1.21446	1.21446	1.21446	1.21446	1.21446	1.21446	1.21446	1.21446	1.21446	1.21446	1.21446	1.21446	1.21446	1.21446	1.21446	1.21446	1.21446	1.21446	1.21446	1.21446	1.21446	1.21446	1.21446	1.21446	1.21446	1.21446	1.21446	1.21446	1.21446	1.21446	1.21446	1.21446	1.21446	1.21446	1.21446	1.21446	1.21446	1.21446	1.21446	1.21446	1.21446	1.21446	1.21446	1.21446	1.21446	1.21446	1.21446
ENSG00000121350	4.77193	5.60206	6.32991	5.07304	5.96072	6.67416	6.05594	6.0763	5.54693	6.56533	7.09999	7.14047	7.08725	6.59595	4.95695	6.48084	6.78063	7.26048	6.33291	5.90736	5.6454	7.19443	3.38932	6.65082	4.96818	5.96314	6.54994	6.6164	5.31094	5.27797	5.93389	6.13615	5.46195	6.33066	5.84004	6.99775	6.69614	5.34132	6.79691	5.94805	6.53859	5.55297	5.18067	6.75507	6.26793	6.61799	6.65035	5.86055	5.7082	4.85533	7.53615	3.74344	5.27141	6.58494	5.16518	5.54272	4.95092	4.94663	3.93155	6.97522	5.57358	6.00078	5.62869	6.78613	5.36763	5.15714	6.78922	7.40983	6.16594	5.46397	6.41727	5.26758	4.38956	5.34013	5.40933	5.45687	6.09161	5.67778	5.99711	6.39089	6.48257	5.34496	5.57715	6.91895	4.32083	4.41107	6.14897	4.78527	5.85248	5.08646	5.92912
ENSG00000121351	5.76068	5.9065	5.24881	4.76981	5.53377	5.14235	6.13559	5.30974	5.08919	4.45623	6.06885	6.61124	4.92914	5.37052	4.60666	5.6397	5.73735	5.73403	5.19764	5.92228	5.41792	5.73788	4.90038	5.39054	4.96818	5.46852	5.50212	4.99145	5.36344	5.41355	4.10951	5.06085	4.72322	5.54742	5.42187	6.10333	3.95793	4.72562	4.95967	5.56726	5.16041	5.50374	5.28271	5.08304	4.86128	5.98851	5.74381	5.44971	4.85491	5.16916	5.31962	4.17589	4.3307	5.60469	4.95395	5.15133	5.28185	4.7232	5.36029	5.30653	5.17806	4.97421	5.23057	5.52417	4.58077	5.20016	4.98781	4.98537	4.94372	5.66247	4.37939	5.11343	5.35671	5.37117	4.47271	4.89476	4.57177	4.34602	4.60775	4.35865	4.78137	4.68845	4.0031	4.8323	4.32083	1.21446	4.73176	3.16975	3.99134	4.03368	4.14691
ENSG00000121361	1.21446	1.21446	1.21446	1.21446	1.21446	1.21446	1.21446	1.21446	1.21446	1.21446	1.21446	1.21446	1.21446	1.21446	1.21446	1.21446	1.21446	1.21446	1.21446	1.21446	1.21446	1.21446	1.21446	1.21446	1.21446	1.21446	1.21446	1.21446	1.21446	1.21446	1.21446	1.21446	1.21446	1.21446	1.21446	1.21446	1.21446	1.21446	1.21446	1.21446	1.21446	1.21446	1.21446	1.21446	1.21446	1.21446	1.21446	1.21446	1.21446	1.21446	1.21446	1.21446	1.21446	1.21446	1.21446	1.21446	1.21446	1.21446	1.21446	1.21446	1.21446	1.21446	1.21446	1.21446	1.21446	1.21446	1.21446	1.21446	1.21446	1.21446	1.21446	1.21446	1.21446	1.21446	1.21446	1.21446	1.21446	1.21446	1.21446	1.21446	1.21446	1.21446	1.21446	1.85926	1.21446	1.21446	1.21446	1.21446	1.21446	1.21446	1.21446
ENSG00000121380	1.21446	1.21446	1.21446	2.66164	1.21446	1.91657	1.21446	1.21446	1.21446	1.21446	1.21446	1.21446	1.21446	1.21446	1.21446	1.21446	1.21446	1.21446	1.21446	1.954	1.21446	2.84628	1.21446	1.21446	1.21446	1.21446	1.21446	1.21446	2.33304	1.21446	1.21446	1.21446	1.21446	2.24064	1.21446	1.21446	1.21446	2.51042	2.13944	2.5687	1.21446	1.21446	1.21446	2.4783	1.21446	2.56982	2.5773	2.68122	1.21446	1.21446	1.21446	1.21446	1.21446	1.21446	1.21446	1.21446	1.21446	1.21446	1.21446	1.79526	2.05646	1.21446	1.21446	1.21446	1.21446	1.21446	1.21446	1.21446	2.49421	1.21446	1.21446	1.21446	1.21446	1.21446	1.21446	1.21446	1.21446	1.21446	1.21446	2.28778	1.21446	1.21446	1.95056	1.85926	1.21446	1.21446	1.21446	1.21446	2.52414	1.21446	1.21446
ENSG00000121381	1.21446	1.21446	1.21446	1.21446	1.21446	1.21446	1.21446	1.21446	1.21446	1.21446	1.21446	1.21446	1.21446	1.21446	1.21446	1.21446	1.21446	1.21446	1.21446	1.21446	1.21446	1.21446	1.21446	1.21446	1.21446	1.21446	1.21446	1.21446	1.21446	1.21446	1.21446	1.21446	1.21446	1.21446	1.21446	1.21446	1.21446	1.21446	1.21446	1.21446	1.21446	1.21446	1.21446	1.21446	1.21446	1.21446	1.21446	1.21446	1.21446	1.21446	1.21446	1.21446	1.21446	1.21446	1.21446	1.21446	1.21446	1.21446	1.21446	1.21446	1.21446	1.21446	1.21446	1.21446	1.21446	1.21446	1.21446	1.21446	1.21446	1.21446	1.21446	1.21446	1.21446	1.21446	1.21446	1.21446	1.21446	1.21446	1.21446	1.21446	1.21446	1.21446	1.21446	1.21446	1.21446	1.21446	1.21446	1.21446	1.21446	1.21446	1.21446
ENSG00000121388	1.21446	1.21446	1.21446	1.21446	1.21446	1.21446	1.21446	1.21446	1.21446	1.21446	1.21446	1.21446	1.21446	1.21446	1.21446	1.21446	1.21446	1.21446	1.21446	1.21446	1.21446	1.21446	1.21446	1.21446	1.21446	1.21446	1.21446	1.21446	1.21446	1.21446	1.21446	1.21446	1.21446	1.21446	1.21446	1.21446	1.21446	1.21446	1.21446	1.21446	1.21446	1.21446	1.21446	1.21446	1.21446	1.21446	1.21446	1.21446	1.21446	1.21446	1.21446	1.21446	1.21446	1.21446	1.21446	1.21446	1.21446	1.21446	1.21446	1.21446	1.21446	1.21446	1.21446	1.21446	1.21446	1.21446	1.21446	1.21446	1.21446	1.21446	1.21446	1.21446	1.21446	1.21446	1.21446	1.21446	1.21446	1.21446	1.21446	1.21446	1.21446	1.21446	1.21446	1.21446	1.21446	1.21446	1.21446	1.21446	1.21446	1.21446	1.21446
ENSG00000121390	5.47219	5.96035	5.79993	6.00422	5.63378	5.82467	5.75803	5.74354	5.85882	6.65188	5.72669	6.83513	6.78094	5.84862	5.67442	6.74228	5.56629	5.98287	5.54131	6.46097	5.39723	5.99867	5.17982	6.00098	6.25029	6.67494	6.10816	5.95676	5.41409	5.47682	5.85538	5.53538	4.35717	6.06618	5.46176	6.24805	6.99545	6.18248	5.97247	5.69552	5.62649	7.23575	5.37796	5.56146	5.72426	7.06652	6.49846	6.37416	5.63886	6.46845	6.8804	3.74344	5.98529	6.26443	5.97535	5.77905	6.1168	5.56624	5.70255	6.2739	6.17102	6.24685	6.14283	6.07934	6.06298	5.6354	6.02536	6.15943	6.98187	6.23582	6.68889	5.3732	4.6035	5.17399	6.41437	6.29783	7.06548	5.93141	6.09678	6.43643	6.45249	5.15777	6.5655	6.88483	6.54005	5.25829	5.81217	5.66656	6.74091	6.29107	6.09984
ENSG00000121406	4.93594	5.21521	4.67828	4.4699	5.18356	4.89161	5.18134	4.5756	5.31082	3.76642	4.20963	5.31978	4.82785	4.55946	4.60666	4.74271	5.07238	5.21627	5.04894	4.93741	4.64743	4.71204	4.90038	5.03039	4.70913	4.5363	4.27759	4.61862	4.3581	5.27797	4.75886	5.18513	3.86058	4.88551	4.56008	4.7666	5.20265	5.06639	5.32336	4.72414	5.16041	5.55297	3.22682	4.99949	4.50783	5.46523	5.06446	5.49231	4.25159	4.85533	5.10951	5.19115	4.54277	5.17046	4.73033	4.83807	4.43245	4.59676	4.72125	4.81166	5.33214	4.6918	4.33899	4.83056	5.28645	4.57139	3.73589	5.31471	4.63736	4.72906	4.8942	5.30366	4.78933	5.02561	3.32764	4.38197	4.84105	4.72995	4.99314	4.65944	4.57173	5.0895	4.4791	5.03363	3.87608	4.41107	4.97823	4.59954	4.55587	4.44775	3.97879
ENSG00000121410	6.67212	7.19576	9.44718	3.97426	4.82465	4.55275	4.66934	4.73575	7.15522	4.85964	4.52535	4.8774	7.56501	6.16289	10.6055	5.22264	5.60217	5.26731	8.71322	5.38911	5.53616	5.1498	4.55242	4.88689	4.96818	4.34192	7.26534	4.8538	4.91277	4.6661	6.64336	5.40536	4.80166	5.50905	4.31849	7.18395	5.28327	5.22989	8.60573	7.58162	3.92253	4.4899	4.51996	5.30786	4.3882	5.74314	7.88894	7.65717	6.0393	4.85533	5.14148	4.50541	7.83113	6.43522	7.96322	4.48154	4.75138	9.39148	4.24676	4.92531	5.2417	4.55116	5.62869	5.39025	7.03003	4.35843	4.98781	4.88061	4.98893	4.57898	6.55947	8.75916	5.23455	5.54448	4.87699	7.26666	6.76864	8.43947	7.56531	4.90746	4.92052	9.40876	8.19433	6.54207	4.32083	3.6621	3.16322	7.47636	3.45614	8.74237	2.12506
ENSG00000121413	6.24441	6.04585	5.49516	5.53584	6.10694	6.17776	5.8554	6.0763	6.38193	6.00553	5.53096	6.36916	5.93892	5.29099	5.7947	5.90031	6.11773	5.80471	5.04894	5.84606	5.872	6.24472	4.90038	6.30252	6.59371	6.20878	6.01531	5.05559	5.38899	5.94757	5.81445	5.8167	5.25541	5.48947	5.95617	6.20817	5.90873	5.9912	5.5837	5.04743	5.16041	5.77662	6.78809	5.59022	5.96065	5.93749	5.65066	5.9241	5.2772	5.91966	6.14575	4.7724	5.70898	5.79624	6.20909	6.46056	6.22294	5.97252	5.70255	5.48956	6.12127	6.26185	6.715	6.24342	6.15713	5.01973	5.64287	6.23186	5.76122	6.40029	6.35175	5.80893	6.14706	6.06397	6.454	5.4951	6.07689	5.93141	5.91756	5.39802	5.30555	5.01781	5.90955	6.42024	6.54005	5.54667	5.37149	5.02507	5.08012	6.60124	5.68256
ENSG00000121417	3.66842	4.23128	3.48784	3.18997	4.29482	4.74751	3.74417	4.51793	4.31125	4.45623	5.06737	4.17982	4.05607	4.075	4.84949	4.33187	5.58434	4.83091	7.81171	4.31847	3.92713	5.06664	3.38932	4.75519	3.98186	5.56002	6.23709	4.22826	3.52413	4.29349	3.80268	4.41476	4.45795	3.74661	4.4037	3.20704	3.95793	4.34991	6.88391	4.52997	3.78323	4.26962	3.6019	4.13906	4.88346	3.88177	6.69762	4.58557	5.18274	4.19714	3.57172	3.1029	4.83797	4.66172	4.17381	5.00328	7.11102	4.03559	3.52179	4.17522	4.92998	4.64645	4.13368	4.78841	8.30081	3.80064	3.73589	4.88061	4.16861	4.22042	4.8942	4.51562	4.13714	4.2014	4.87699	4.53784	4.90947	4.85849	4.67428	3.97536	5.12596	3.6346	5.19356	5.22837	3.21167	4.41107	4.86032	4.78527	4.7156	4.69394	5.05076
ENSG00000121440	1.21446	1.21446	1.21446	1.21446	1.21446	1.21446	1.21446	1.21446	1.21446	1.21446	1.21446	1.21446	1.21446	1.21446	1.21446	1.21446	1.21446	1.21446	1.21446	1.21446	1.21446	1.21446	1.21446	1.21446	1.21446	1.21446	1.21446	1.21446	1.21446	1.21446	1.21446	1.21446	1.21446	1.21446	1.21446	1.21446	1.21446	1.21446	1.21446	1.21446	1.21446	1.21446	1.21446	1.21446	1.21446	1.21446	1.21446	1.21446	1.21446	1.21446	1.21446	1.21446	1.21446	1.21446	1.21446	1.21446	1.21446	1.21446	1.21446	1.21446	1.21446	1.21446	1.21446	1.21446	1.21446	1.21446	1.21446	1.21446	1.21446	1.21446	1.21446	1.21446	1.21446	1.21446	1.21446	1.21446	1.21446	1.21446	1.21446	1.21446	1.21446	1.21446	1.21446	1.21446	1.21446	1.21446	1.21446	1.21446	1.21446	1.21446	1.21446
ENSG00000121446	1.21446	1.21446	1.21446	1.21446	1.21446	1.21446	1.21446	1.21446	1.21446	1.21446	1.21446	1.21446	1.21446	1.21446	1.21446	1.21446	1.21446	1.21446	1.21446	1.21446	1.21446	1.21446	1.21446	1.21446	1.21446	1.21446	1.21446	1.21446	1.21446	1.21446	1.21446	1.21446	1.21446	1.21446	1.21446	1.21446	1.21446	1.21446	1.21446	1.21446	1.21446	1.21446	5.18067	1.21446	1.21446	1.21446	1.21446	1.21446	1.21446	1.21446	1.21446	1.21446	1.21446	1.63335	1.21446	1.21446	1.21446	1.21446	1.21446	1.21446	1.21446	1.21446	1.21446	1.21446	1.21446	1.21446	1.21446	1.21446	1.21446	1.21446	1.21446	1.21446	1.21446	1.21446	1.21446	1.21446	1.21446	1.21446	1.21446	1.21446	1.21446	1.21446	1.21446	1.21446	1.21446	1.21446	1.21446	1.21446	1.21446	1.21446	1.21446
ENSG00000121454	1.21446	1.21446	1.21446	1.21446	1.21446	1.21446	1.21446	1.21446	1.21446	1.21446	1.21446	1.21446	1.21446	1.21446	1.21446	1.21446	1.21446	1.21446	1.21446	1.21446	1.21446	1.21446	1.21446	1.21446	1.21446	1.21446	1.21446	1.21446	1.21446	1.21446	1.21446	1.21446	1.21446	1.21446	1.21446	1.21446	1.21446	1.21446	1.21446	1.21446	1.21446	1.21446	1.21446	1.21446	1.21446	1.21446	1.21446	1.21446	1.21446	1.21446	1.21446	1.21446	1.21446	1.21446	1.21446	1.21446	1.21446	1.21446	1.21446	1.21446	1.21446	1.21446	1.21446	1.21446	1.21446	1.21446	1.21446	1.21446	1.21446	1.21446	1.21446	1.21446	1.21446	1.21446	1.21446	1.21446	1.21446	1.21446	1.21446	1.21446	1.21446	1.21446	1.21446	1.21446	1.21446	1.21446	1.21446	1.21446	1.21446	1.21446	1.21446
ENSG00000121481	3.58943	4.5	4.3402	5.12666	4.56411	4.91876	4.32186	4.395	4.89703	5.07642	4.93237	4.90945	5.46618	4.80936	4.46763	4.46812	5.12277	5.21627	4.83824	4.7142	4.19427	4.88421	3.38932	5.28026	4.9077	3.05868	4.63365	5.17584	4.55296	4.86923	4.24073	5.06085	4.552	4.65777	4.13075	5.45484	5.38416	4.41988	4.65275	4.13175	4.78453	5.85716	4.13545	4.13906	5.02975	5.3527	7.053	5.95485	4.25159	4.19714	4.24729	3.1029	5.12656	5.05497	4.65577	4.48154	4.24114	3.5704	5.07621	4.97891	5.04161	5.01034	4.94977	4.85118	4.33164	4.19614	4.03814	5.31471	4.3192	4.86479	4.37939	3.90434	4.78933	4.05394	4.47271	5.08269	5.70773	4.34602	4.79865	4.25943	4.32552	3.42065	5.4399	5.41583	3.87608	4.41107	4.25657	4.38572	5.05057	4.69394	5.48074
ENSG00000121486	5.89372	6.79313	6.3919	6.96725	6.62653	7.35581	6.57975	6.84166	6.3069	6.78038	7.75094	7.66379	6.5046	6.91972	5.23794	7.00099	7.48388	7.29766	5.62233	6.66978	7.2314	6.90768	5.41349	7.40715	6.29797	6.68511	6.86116	6.63741	6.85839	6.19302	6.3887	6.74458	6.5539	7.89769	7.01401	6.44963	6.73476	6.65357	6.70431	6.99731	7.03399	7.08526	5.97298	6.79261	6.85258	7.0426	6.22486	6.76937	7.71613	6.15062	7.25981	6.00134	7.0519	7.27544	6.20909	6.80143	6.2483	5.81222	4.90975	6.84727	6.2191	5.94608	5.87646	6.99387	6.50613	6.91601	6.1538	6.96795	6.92515	6.86181	6.25948	6.49373	4.95365	6.76923	6.65441	6.98784	6.45253	6.70094	7.23469	7.09865	7.32606	5.74997	6.78338	7.28005	4.32083	4.41107	5.18833	5.35243	6.73167	5.98969	6.09984
ENSG00000121542	5.51417	5.35608	5.37727	4.70057	5.15687	5.37528	5.36294	4.92457	5.25855	4.45623	5.64297	5.19564	5.02371	5.26346	5.54315	4.77794	5.52949	5.3166	4.88294	4.64342	5.04456	5.00838	1.21446	5.18139	4.9077	5.21045	4.91795	4.70142	5.28395	5.04698	4.24073	5.33564	5.01397	5.32242	3.91368	4.31471	5.45542	5.54114	4.86453	6.04747	5.54461	4.58836	4.51996	5.23677	4.76895	5.44708	6.24623	4.80532	5.40815	4.45215	6.46816	3.1029	5.0367	5.30645	4.9331	5.17919	5.62991	4.66139	4.24676	4.9434	5.38942	5.04559	4.2401	5.258	4.27606	4.97082	4.49669	5.23214	5.40997	5.68089	4.69594	5.02964	4.13714	3.8889	5.09416	5.08269	4.4386	5.28092	4.96693	5.6512	5.43459	4.37902	5.06585	5.98797	4.65794	1.21446	4.15906	4.49667	4.85917	4.61654	5.48074
ENSG00000121552	3.50548	5.86944	6.26514	4.83584	6.27722	6.60103	5.98397	7.32232	6.49888	6.76493	7.24875	6.96966	6.94221	8.32256	7.00779	7.62739	7.44004	7.04419	7.7827	6.40897	8.00621	7.14819	7.94227	7.09707	6.49491	6.89253	6.37423	7.1717	6.52085	7.1859	7.27565	7.85687	7.13809	7.9161	6.78221	8.00113	8.54544	6.81625	7.65129	7.21588	7.85603	7.19764	6.24921	8.11341	7.38017	8.72908	8.35213	7.60971	7.43916	6.8209	7.2006	8.02757	7.88339	6.89315	6.50455	7.50183	7.35212	6.86633	6.83666	8.28127	7.56368	6.91145	7.74685	6.80726	5.31402	7.93355	6.93924	7.81039	7.46033	7.55781	7.76119	7.41635	7.98445	7.19817	7.91188	7.81103	7.52706	7.76165	7.86619	7.07005	8.1453	7.62049	7.88711	7.84781	6.6931	7.29083	8.59628	7.72195	7.73311	6.98409	7.62673
ENSG00000121570	2.49791	4.5	2.89662	2.66164	4.56411	3.27662	2.38615	2.72268	1.21446	1.21446	1.21446	3.81783	3.9294	2.57221	3.07631	2.68509	2.44258	2.85419	3.37635	3.06343	2.45393	2.68815	1.21446	4.44825	3.19606	3.18748	3.05065	1.21446	5.07928	3.56152	1.21446	1.21446	1.21446	3.26142	1.21446	1.21446	1.21446	1.21446	1.21446	2.18897	1.21446	2.04246	1.21446	3.29037	5.12576	2.96476	1.21446	1.21446	2.6379	2.89016	1.21446	1.21446	4.47556	3.05811	2.28074	2.30113	2.2795	2.1886	1.21446	4.01117	2.63548	1.21446	3.42623	1.81419	2.3456	2.82996	1.21446	1.21446	1.21446	2.27016	2.95171	3.581	1.21446	2.08847	3.64616	3.70599	4.57177	2.24199	2.74148	2.28778	1.21446	1.21446	3.05567	1.85926	1.21446	1.21446	2.24272	1.21446	1.21446	1.21446	2.12506
ENSG00000121577	1.97142	2.02888	1.21446	2.66164	2.98993	1.91657	2.55604	7.74578	2.31143	2.60855	2.34151	2.50027	1.98856	2.57221	3.43161	1.21446	2.22687	2.51009	2.6995	1.21446	2.78549	1.21446	1.21446	2.15675	2.26185	2.75121	1.21446	1.21446	3.07019	2.48072	2.38614	2.14373	2.76058	2.45898	6.44757	1.21446	2.89349	1.21446	2.50195	1.21446	1.21446	1.21446	1.21446	2.95247	2.28689	6.30253	1.21446	4.12049	1.21446	1.21446	2.3596	3.74344	1.21446	1.21446	1.83929	1.21446	1.21446	2.1886	1.21446	2.03048	2.63548	2.3756	1.21446	1.81419	3.08945	2.17863	7.54181	2.57059	3.70006	4.83205	3.38472	1.21446	3.42914	3.06857	1.21446	2.89659	2.3024	2.24199	2.74148	2.86024	2.93046	3.16481	1.95056	2.3138	1.21446	1.21446	1.21446	1.21446	5.50684	2.998	3.29668
ENSG00000121578	3.21575	4.345	4.2067	4.70057	3.82935	4.91876	4.81559	3.85257	6.11497	4.10451	4.78325	5.67596	4.64115	4.55946	3.43161	4.07046	4.69268	5.41037	4.2223	4.12267	5.39723	4.63687	3.38932	5.26102	4.392	3.05868	5.06476	5.11698	5.2284	3.294	3.96461	5.0169	4.64019	4.54774	4.13075	7.45481	5.54525	3.72713	4.01365	3.07015	6.31027	5.55297	3.6019	5.77691	4.41907	5.91128	5.80272	4.22665	4.15417	3.47975	5.79124	4.17589	4.44072	5.48892	4.91195	4.06516	3.89374	4.38302	3.52179	4.07913	5.57358	5.92738	3.42623	4.45208	3.72694	4.27963	4.03814	5.05117	5.40997	4.76423	5.31811	4.57624	3.42914	3.97388	3.32764	5.00516	6.19067	4.5123	4.73782	4.90746	4.92052	4.37902	4.30759	6.46714	1.21446	3.6621	5.67975	4.13346	4.63798	4.44775	4.29692
ENSG00000121579	7.74875	6.69075	5.79993	6.82914	6.52618	6.54146	6.14662	6.66869	6.3069	6.51079	7.41542	6.8598	6.62957	6.40822	5.67442	6.7334	6.71672	6.8155	6.56886	6.48125	6.59752	6.73963	5.17982	6.74354	6.51522	6.46654	6.06249	6.73813	6.19935	6.61398	7.51124	6.19627	6.68301	7.23763	7.14198	8.40527	7.34026	6.59499	6.82231	6.97225	7.89776	6.36365	5.91075	7.4545	6.46363	6.82148	6.91318	7.09307	6.84259	5.30352	9.60778	6.4424	6.74087	6.78643	5.64594	6.02852	5.77668	5.69449	5.22529	6.89428	7.90453	6.26185	5.70395	7.07013	5.94475	6.46723	5.45592	6.70861	6.43347	6.37792	6.77469	7.87641	3.82858	6.13787	7.54088	6.48008	6.68378	6.41968	6.66599	6.52342	6.72836	6.43803	6.89988	7.31464	5.35545	5.7867	6.3797	6.0375	6.83881	6.24076	6.70001
ENSG00000121594	1.97142	2.02888	3.70604	1.21446	1.21446	3.95462	2.83143	1.21446	3.03695	2.21864	2.02127	1.21446	3.0144	1.21446	1.21446	1.21446	3.71809	1.21446	1.21446	3.62124	4.19427	3.75266	1.21446	1.88657	2.26185	1.21446	1.21446	3.05481	1.21446	1.21446	2.83141	2.77479	1.21446	1.94756	1.21446	1.21446	1.21446	4.11624	2.50195	3.57115	1.21446	2.97932	1.21446	1.21446	2.09659	2.39838	1.21446	4.00556	1.21446	1.21446	1.21446	1.21446	1.21446	2.90034	1.21446	1.21446	1.21446	3.06951	1.21446	2.69561	2.83577	3.38834	2.27903	4.04611	1.21446	2.55479	1.21446	1.21446	2.75891	2.27016	1.21446	2.49271	1.21446	1.21446	1.21446	1.21446	1.21446	2.24199	1.21446	1.21446	2.46147	1.21446	3.05567	1.21446	1.21446	1.21446	2.64081	1.21446	4.05319	1.21446	2.12506
ENSG00000121621	1.21446	1.21446	1.21446	1.21446	1.21446	1.21446	2.38615	1.21446	1.21446	1.21446	2.93783	1.21446	2.52577	2.33597	1.21446	1.21446	1.21446	1.21446	2.09641	1.21446	1.21446	1.21446	1.21446	2.3589	1.21446	2.91485	1.21446	1.21446	2.56874	2.48072	3.15133	1.21446	3.06952	1.21446	1.21446	1.21446	1.21446	1.21446	1.21446	2.18897	3.25003	1.21446	1.21446	2.12194	1.843	1.21446	1.21446	2.27296	2.6379	1.21446	1.21446	1.21446	1.21446	2.04373	1.21446	2.30113	1.21446	1.21446	1.21446	1.21446	1.21446	1.21446	1.21446	1.21446	2.77781	1.21446	1.21446	2.01621	1.21446	1.96909	2.65907	1.21446	1.21446	1.21446	1.21446	1.93329	1.21446	2.63982	2.41807	2.28778	2.72042	1.21446	1.21446	1.85926	1.21446	1.21446	2.64081	1.21446	2.29545	1.21446	1.21446
ENSG00000121634	1.21446	1.21446	1.21446	1.21446	1.21446	1.21446	1.21446	1.21446	1.21446	1.21446	1.21446	1.21446	1.21446	1.21446	1.21446	1.21446	1.21446	1.21446	1.21446	1.21446	1.21446	1.21446	1.21446	1.21446	1.21446	1.21446	1.21446	1.21446	1.21446	1.21446	1.21446	1.21446	1.21446	1.21446	1.21446	1.21446	1.21446	1.21446	1.21446	1.21446	1.21446	1.21446	1.21446	1.21446	1.21446	1.21446	1.21446	1.21446	1.21446	1.21446	1.21446	1.21446	1.21446	1.21446	1.21446	1.21446	1.21446	1.21446	1.21446	1.21446	1.21446	1.21446	1.21446	1.21446	1.21446	1.21446	1.21446	1.21446	1.21446	1.21446	1.21446	1.21446	1.21446	1.21446	1.21446	1.21446	1.21446	1.21446	1.21446	1.21446	1.21446	1.21446	1.21446	1.21446	1.21446	1.21446	1.21446	1.21446	1.21446	1.21446	1.21446
ENSG00000121644	4.00641	5.12352	5.31448	4.95937	4.56411	4.94541	4.66934	5.16787	5.31082	5.12583	5.16086	4.77669	4.22674	5.62938	4.46763	5.17076	4.39583	4.25023	5.69902	4.44925	4.9046	5.58729	5.61437	5.07518	4.63626	4.49016	4.27759	5.48575	4.68329	5.12819	7.04778	4.48137	6.50816	5.32242	4.4037	5.06475	5.52331	4.66952	4.10086	4.9476	5.66575	4.76686	3.22682	3.97119	4.3882	4.81426	6.50733	5.26539	4.58516	3.47975	3.83559	3.74344	5.36657	5.28466	4.73033	4.43576	4.88746	4.22007	4.24676	4.73052	5.36107	4.89907	4.59978	5.12922	5.13999	5.28251	5.11996	6.21766	4.79877	4.41108	4.8942	4.24311	2.84985	4.05394	5.85706	5.03147	4.52876	5.08526	4.50171	4.80641	5.58111	4.2587	5.33315	5.50861	1.21446	7.03618	4.51406	4.13346	4.75287	5.52619	5.09195
ENSG00000121653	4.77193	4.17075	1.21446	4.62778	1.21446	1.21446	4.39854	3.6483	4.50472	3.31496	4.37633	1.21446	1.21446	1.21446	1.21446	4.18096	1.21446	4.34929	1.21446	1.21446	1.21446	1.21446	5.17982	1.21446	5.54509	1.21446	1.21446	4.43691	1.21446	1.21446	1.21446	1.21446	1.21446	3.35572	4.63223	3.36901	1.21446	4.5502	3.92056	1.21446	2.70856	5.16648	6.39263	4.05767	1.21446	2.39838	4.14677	1.21446	4.34268	5.16916	1.21446	4.7724	1.21446	1.21446	1.21446	4.18143	5.66803	4.59676	1.21446	3.03133	2.63548	1.21446	4.94977	1.21446	1.21446	3.80064	1.21446	3.78765	5.81224	1.21446	2.25638	3.9971	6.33668	1.21446	1.21446	1.21446	4.90947	3.67976	1.21446	1.21446	1.21446	1.21446	1.21446	1.21446	4.93009	5.7867	3.94078	5.84332	4.423	4.90367	5.51137
ENSG00000121671	5.33833	4.95628	5.37727	5.22822	5.10193	4.91876	5.0926	5.09128	5.31082	4.60383	5.0348	5.29579	6.00198	4.075	6.0576	5.06098	5.52949	5.56101	5.54131	4.81417	4.99021	5.32688	5.17982	4.48212	5.33216	5.46852	4.86545	5.28676	5.5561	7.53625	5.20267	5.71069	5.13978	5.05537	5.64612	3.97142	5.52331	5.5719	5.45943	4.9476	5.04577	5.60057	5.97298	5.19986	4.83876	5.12021	4.58033	5.1635	4.97275	4.66802	4.24729	5.36202	4.98955	5.09729	5.52619	5.17919	5.28185	5.8946	5.89245	5.09665	5.14515	5.14639	5.62869	4.72275	5.10881	5.24193	5.64287	4.9513	5.03276	4.76423	5.36325	5.50291	6.00517	5.67446	4.87699	5.05731	5.41131	5.45305	5.29626	5.22664	5.27139	5.15777	4.95477	4.85613	5.94958	5.7867	5.64465	5.96294	5.3462	6.10671	5.00834
ENSG00000121680	4.70064	4.28929	4.95109	3.71276	3.2288	4.24266	4.24076	4.18776	3.6623	4.73748	3.63229	3.74703	4.42607	4.36441	4.31339	4.23309	3.71809	4.30063	4.88294	3.95533	3.98484	4.07539	4.90038	3.91193	4.09625	4.23362	3.54798	4.43691	3.86143	3.78421	3.96461	4.19361	3.70244	3.35572	2.23019	2.80219	4.20206	3.83522	3.46775	3.82352	3.25003	3.85616	5.63079	2.95247	3.86424	3.57287	3.27156	3.41513	4.15417	3.47975	3.11087	4.99708	3.83156	3.75508	4.49372	4.00316	3.75534	4.78243	5.22529	3.51248	3.97097	4.01831	5.01052	4.21646	4.15779	3.24019	5.35245	3.86449	4.5792	3.93841	3.55663	3.80486	6.00517	4.56871	4.30743	4.00613	4.69348	4.34602	3.45883	4.15265	4.10765	3.6346	4.0587	3.61025	7.76816	5.99232	3.94078	4.26526	4.82461	5.29868	4.22393
ENSG00000121690	1.21446	1.21446	1.21446	1.21446	1.21446	2.19807	1.90313	1.21446	1.21446	1.21446	2.02127	2.8422	1.21446	2.01721	1.21446	1.97325	1.21446	1.97891	1.21446	1.21446	1.21446	1.97493	1.21446	2.3589	1.21446	1.21446	1.21446	1.21446	1.21446	1.21446	1.21446	2.14373	2.76058	1.21446	2.62403	1.21446	1.21446	2.14571	1.21446	1.21446	2.29347	1.21446	1.21446	1.21446	1.21446	2.1898	1.21446	1.21446	2.24055	1.21446	1.21446	1.21446	2.16745	1.63335	2.09146	1.21446	1.21446	1.21446	1.21446	2.20753	3.00658	2.04628	1.21446	2.23906	1.21446	2.17863	1.21446	2.01621	1.21446	2.27016	1.21446	1.21446	1.21446	1.21446	1.21446	1.93329	1.21446	1.21446	1.21446	1.21446	2.10952	1.21446	1.21446	2.73561	1.21446	1.21446	1.21446	1.21446	1.98756	1.21446	1.21446
ENSG00000121691	9.42008	8.41048	9.48675	9.31392	8.47423	8.45549	9.12704	8.50257	8.60839	9.40677	8.23754	8.31118	7.52268	9.57591	9.11423	8.67916	8.08678	8.21949	8.92186	8.09071	9.04883	8.31606	10.9511	10.0898	8.21543	8.27127	8.0643	8.9225	8.56148	8.88679	8.72562	7.37541	8.32022	9.43998	9.17677	8.86855	7.75135	7.8569	8.80035	8.52166	9.1277	8.49696	9.29214	8.48216	8.75326	7.10167	8.5603	8.45976	7.70771	8.23851	7.74742	8.98901	8.36444	9.03546	9.42288	7.93508	8.69166	8.83017	7.27179	8.36373	8.82226	8.67343	9.32001	9.05712	8.68448	8.378	8.90736	7.8841	8.28791	8.67689	9.67025	7.90008	8.55429	8.56815	8.2067	8.64115	8.50072	7.87917	8.10309	8.3096	8.82865	8.19822	8.46773	8.01749	9.97883	9.17688	8.00384	7.55453	7.64238	7.98855	8.79504
ENSG00000121716	6.82139	5.99516	7.51426	6.4852	6.86703	7.15478	6.69685	6.98558	7.31681	6.51079	5.8624	6.34605	7.19226	6.82905	6.9048	6.10716	6.42832	6.52276	6.49919	6.62491	6.46494	6.41069	8.15009	6.48717	6.99167	6.45469	6.19539	7.22818	6.09479	6.9616	6.44336	6.44774	6.87539	5.86843	6.7664	5.7612	7.59753	6.38628	6.18333	6.38806	6.18093	7.23575	8.29667	5.77691	6.46363	6.63409	6.48055	5.53368	7.02999	6.77553	7.48744	7.68656	6.57593	6.10823	6.43985	6.81033	5.9413	7.80979	7.37075	6.80361	6.59196	6.96739	7.27895	6.35527	6.64251	6.55241	6.70792	6.65696	6.60224	6.02151	6.67109	6.94464	7.52065	6.44485	6.6373	6.15019	7.42622	6.41968	6.36004	6.68306	6.03174	6.92142	6.39595	6.24291	8.23493	7.91309	7.37227	7.02411	6.54384	7.50442	6.80242
ENSG00000121741	6.70866	7.04626	6.64192	6.37916	6.39574	6.99274	6.75562	7.14502	6.08534	6.9809	8.33061	7.39232	5.67427	6.82905	5.54315	6.67892	6.81155	6.71828	6.91754	7.12124	7.81336	7.74887	5.17982	6.99633	7.02037	7.06606	6.9006	6.46002	6.6738	7.55098	7.29062	5.71069	7.36023	7.84488	6.91715	7.30225	7.18861	7.27374	7.06503	7.08174	6.89251	7.55794	5.8457	6.74233	7.15404	6.49996	6.44405	7.83277	7.14679	5.91966	6.60008	6.58688	7.32659	7.27176	6.64509	6.98558	8.42352	6.09367	6.52898	6.48524	6.94616	6.15341	5.97084	7.53324	6.83509	7.0509	5.55244	7.06624	7.03646	6.62591	6.70646	6.2756	5.10099	6.64809	5.73354	6.48956	7.15224	6.59493	6.64146	6.66405	7.0429	6.20072	6.64778	6.62712	3.87608	3.6621	6.19817	5.61875	6.05883	5.2485	6.05902
ENSG00000121742	1.21446	1.21446	1.21446	1.21446	1.21446	1.21446	1.21446	4.11124	1.21446	1.21446	1.21446	1.21446	1.21446	2.57221	1.21446	1.21446	1.21446	1.97891	2.09641	1.954	2.2364	1.21446	1.21446	2.66863	1.21446	1.21446	1.21446	1.21446	1.21446	1.21446	1.21446	1.21446	1.21446	2.24064	1.21446	2.80219	2.54231	1.21446	1.21446	1.21446	1.21446	1.21446	1.21446	2.7402	2.44396	2.1898	3.18	1.21446	1.21446	1.21446	1.21446	1.21446	1.89434	2.13855	1.21446	1.21446	1.21446	1.21446	1.21446	1.21446	2.05646	1.21446	1.21446	1.21446	1.21446	2.17863	1.21446	1.21446	3.15523	1.21446	1.21446	1.21446	1.21446	2.08847	2.61771	1.21446	1.21446	1.21446	1.92257	1.21446	2.72042	1.21446	1.21446	2.84627	1.21446	1.21446	1.21446	1.21446	2.71119	1.21446	1.21446
ENSG00000121743	1.21446	1.21446	1.21446	1.21446	1.21446	1.91657	2.38615	1.21446	1.21446	1.21446	1.21446	2.50027	1.21446	1.21446	1.21446	1.21446	1.21446	1.21446	1.21446	1.954	1.21446	1.21446	1.21446	1.21446	2.26185	1.21446	1.21446	1.21446	1.21446	1.21446	1.21446	1.21446	2.33261	1.94756	1.21446	1.21446	1.99875	1.21446	1.21446	1.21446	1.21446	1.21446	1.21446	1.21446	1.21446	1.21446	1.21446	1.21446	1.21446	1.21446	1.21446	1.21446	1.21446	1.21446	1.21446	1.21446	1.21446	1.21446	1.21446	2.20753	2.05646	1.21446	1.21446	2.23906	1.21446	1.21446	1.21446	1.21446	1.21446	1.21446	1.21446	1.21446	1.21446	1.21446	2.22547	1.21446	1.21446	1.21446	1.21446	1.98196	1.21446	1.21446	1.21446	1.21446	1.21446	1.21446	1.21446	1.21446	1.21446	1.21446	1.21446
ENSG00000121749	6.5765	8.35468	8.02492	7.11985	7.24705	7.57101	7.25546	7.82445	7.63554	6.47325	8.53564	8.85582	6.78094	7.87418	6.00873	7.70211	8.47492	8.34019	7.64761	7.15949	8.83348	7.98888	7.35212	8.15289	7.91291	6.78311	8.68114	7.75578	7.7533	9.61811	8.00454	6.09463	8.00348	8.57874	7.88958	7.86679	7.48315	7.88161	8.63469	9.49728	9.60418	7.91804	5.97298	8.28561	7.92286	7.44508	7.53722	8.68251	7.1592	6.3496	6.48066	7.23911	8.00631	8.38042	7.05329	7.01667	6.75215	6.09367	8.76862	7.04353	7.52598	6.40385	5.97084	8.27868	6.14186	6.95407	5.80826	8.07323	8.00561	7.99987	6.80763	7.55705	4.78933	7.8527	7.10376	8.00847	6.50844	7.66021	8.30391	7.74413	7.81392	8.17381	7.13354	7.41369	4.65794	4.41107	6.44228	5.75765	6.05883	6.45448	5.9516
ENSG00000121753	1.21446	1.21446	1.21446	1.21446	1.21446	1.21446	1.21446	1.21446	1.21446	1.21446	1.21446	1.21446	1.21446	1.21446	1.21446	1.21446	1.93753	1.21446	2.09641	1.21446	1.94447	1.97493	1.21446	1.21446	1.21446	1.21446	2.17779	1.21446	1.21446	1.21446	1.21446	1.21446	1.21446	1.21446	1.21446	1.21446	1.21446	1.21446	1.21446	1.21446	1.21446	2.04246	1.21446	1.21446	1.843	1.21446	1.21446	1.21446	1.21446	1.21446	1.21446	1.21446	1.21446	1.93504	1.21446	1.21446	1.21446	2.1886	1.21446	1.21446	2.05646	1.21446	1.21446	1.21446	1.21446	1.21446	2.78412	1.21446	1.21446	1.21446	1.21446	1.21446	1.21446	1.21446	1.21446	1.21446	1.21446	1.21446	2.2063	1.21446	1.21446	1.21446	1.21446	1.85926	1.21446	1.21446	1.21446	1.21446	1.98756	1.21446	2.12506
ENSG00000121764	1.21446	1.21446	1.21446	1.21446	1.21446	1.21446	1.21446	1.21446	1.21446	1.21446	1.21446	1.21446	1.21446	1.21446	1.21446	1.21446	1.21446	1.21446	1.21446	1.21446	1.21446	1.21446	1.21446	1.21446	1.21446	1.21446	1.21446	1.21446	1.21446	1.21446	1.21446	1.21446	1.21446	1.21446	1.21446	1.21446	1.21446	1.21446	1.21446	1.21446	1.21446	1.21446	1.21446	1.21446	1.21446	1.21446	1.21446	1.21446	1.21446	1.21446	1.21446	1.21446	1.21446	1.21446	1.21446	1.21446	1.21446	1.21446	1.21446	1.21446	1.21446	1.21446	1.21446	1.21446	1.21446	1.21446	1.21446	1.21446	1.21446	1.21446	1.21446	1.21446	1.21446	1.21446	1.21446	1.21446	1.21446	1.21446	1.21446	1.21446	1.21446	1.21446	1.21446	1.21446	1.21446	1.21446	1.21446	1.21446	1.21446	1.21446	1.21446
ENSG00000121766	3.94515	5.38267	5.24881	4.194	5.31005	5.73626	5.22374	4.78535	5.99259	5.68232	5.43459	5.83395	6.01732	6.03882	5.47272	5.2971	5.73735	6.05709	6.26735	4.87712	5.12239	6.26963	5.17982	5.82918	4.70913	5.68718	6.37423	5.61875	5.76543	5.65144	4.84309	5.56612	5.41303	5.77458	6.25708	5.91788	4.92931	6.65357	6.10265	6.1848	6.12576	6.12446	5.91075	5.85005	5.51381	6.80735	5.75877	5.44971	5.74166	6.28628	5.59789	5.77851	5.79349	6.03634	4.86867	5.66574	4.01946	6.18375	5.80063	5.36125	5.86329	5.04559	5.42125	5.68145	5.01097	5.66635	6.32723	6.0191	5.99993	6.18516	5.99907	6.2936	6.27621	6.11975	4.62065	6.10154	5.85316	5.9884	6.2881	6.03881	6.05196	6.35355	6.12929	6.03025	4.93009	4.89678	5.71402	6.30224	5.08012	5.89522	6.42294
ENSG00000121769	1.21446	1.21446	1.21446	1.21446	1.21446	1.21446	1.21446	1.21446	1.21446	1.21446	1.21446	1.21446	1.21446	1.21446	1.21446	1.21446	1.21446	1.21446	1.21446	1.21446	1.21446	1.21446	1.21446	1.21446	1.21446	1.21446	1.21446	1.21446	1.21446	1.21446	1.21446	1.21446	1.21446	1.21446	1.21446	1.21446	1.21446	1.21446	1.21446	1.21446	1.21446	1.21446	1.21446	1.21446	1.21446	1.21446	1.21446	1.21446	1.21446	1.21446	1.21446	1.21446	1.21446	1.21446	1.21446	1.21446	1.21446	1.21446	1.21446	1.21446	1.21446	1.21446	1.21446	1.21446	1.21446	1.21446	1.21446	1.21446	1.21446	1.21446	1.21446	1.21446	1.21446	1.21446	1.21446	1.21446	1.21446	1.21446	1.21446	1.21446	1.21446	1.21446	1.95056	1.21446	1.21446	1.21446	2.24272	1.21446	1.21446	1.21446	1.21446
ENSG00000121774	8.08722	8.6199	7.82613	8.15487	8.24731	8.69091	8.51652	8.03249	8.07271	8.20967	9.16602	8.90799	8.49088	8.62424	7.12697	8.66054	8.35153	8.60278	7.78855	8.73238	8.34198	8.99265	7.10825	8.84069	7.80987	8.06475	8.20218	8.48621	7.71354	8.53319	8.43348	8.13265	8.50612	8.86487	8.29943	8.77958	9.07923	8.17933	8.75163	8.93216	8.75799	8.43936	7.92447	8.51995	8.55811	8.78959	9.14577	8.68251	8.77473	8.00301	9.25998	8.05266	8.63786	8.92109	8.16116	8.06343	7.92352	7.46862	7.33852	8.64773	8.40088	8.42977	7.3391	9.108	8.52608	8.06105	7.58797	8.77387	8.68969	8.82681	7.94262	8.02917	7.4403	8.14446	8.66895	8.52618	8.46446	8.49944	8.84831	8.60196	8.82572	7.86373	8.89562	9.22513	7.46234	7.69527	7.93301	7.74435	8.58009	7.8529	7.41684
ENSG00000121775	4.22754	4.10749	4.67828	3.71276	4.68167	4.24266	4.24076	4.395	4.82675	4.37622	4.37633	3.4195	4.22674	4.00914	5.15027	4.33187	3.90649	4.34929	3.72006	4.17425	4.1448	3.82356	4.90038	3.91193	3.98186	4.58099	3.79879	4.53068	3.61668	4.29349	1.21446	4.77421	5.01397	3.8128	4.13075	3.87046	3.66102	4.5502	3.46775	4.3048	4.46422	3.48952	3.6019	4.05767	4.59133	3.88177	4.3996	3.21507	4.15417	4.66802	4.24729	3.74344	4.03442	4.08166	4.82404	4.83807	4.88746	4.52905	5.48367	4.26512	4.30877	4.59961	4.51808	3.97166	4.79253	4.35843	4.28608	4.51016	4.16861	4.05817	4.69594	4.79573	5.10099	4.6216	4.21688	4.11	4.57177	4.34602	4.57328	4.53827	4.18411	4.48987	3.94517	4.47956	6.1744	5.99232	4.25657	4.78527	4.27628	5.43947	4.49559
ENSG00000121797	2.97809	4.63966	4.46211	3.38825	4.29482	3.90021	3.55165	3.53328	3.81886	3.48307	4.37633	4.12568	4.42607	3.79028	3.43161	4.01174	2.90569	2.99397	4.29082	3.54325	3.34788	2.50361	5.61437	3.28222	3.56722	3.91919	4.01054	2.74787	3.61668	4.96087	4.3607	4.48137	4.72322	4.58537	2.91087	4.45921	4.6733	4.41988	3.3257	3.82352	2.29347	4.58836	1.21446	3.55758	3.66898	2.39838	5.34825	3.58866	2.92705	2.89016	2.3596	3.74344	4.3307	3.26247	3.85169	3.93825	3.22623	4.03559	3.93155	4.62211	3.00658	3.26804	4.67701	3.0071	2.77781	2.82996	4.28608	3.31964	2.97326	3.09734	3.55663	3.45332	2.84985	3.48336	3.32764	3.95113	3.37095	2.24199	2.99217	4.62019	3.10902	3.98165	3.05567	4.13178	1.21446	4.41107	3.16322	3.64034	3.45614	3.23768	4.14691
ENSG00000121807	5.51417	7.21063	6.91944	6.87666	6.7384	7.12611	6.65115	6.81818	6.89001	6.76493	6.82454	6.90792	7.60105	7.43817	6.39834	7.34794	6.59758	7.09435	6.77155	7.18443	7.09712	5.99867	5.94751	6.29311	6.61268	6.26415	5.89013	7.97791	5.43875	6.61398	7.27565	6.74458	6.36153	6.74737	6.7664	6.7974	7.38948	6.18248	7.34459	6.76898	6.38264	6.39094	5.28271	6.36422	6.92345	7.65286	7.37712	6.8203	6.64489	5.30352	7.87124	7.324	7.16179	6.75518	6.69522	7.30811	6.56311	6.67783	6.47065	7.86863	6.927	6.58171	6.56185	6.83838	6.85394	7.16345	6.1538	7.81511	6.64503	7.41685	6.30636	6.93321	4.6035	6.69777	7.04011	6.58108	6.79585	6.35619	6.78273	6.43643	7.1592	7.2046	7.31232	7.01148	6.27487	6.47597	6.98101	7.50289	7.73311	6.62103	7.12245
ENSG00000121851	5.51417	5.05895	5.55066	5.94595	5.42627	6.01202	5.77235	6.05636	6.40609	6.31246	6.10056	6.32257	6.89321	5.90304	5.7947	5.97764	6.29239	6.04255	6.49919	5.95168	6.00082	6.14052	6.89378	6.69436	5.8633	6.1215	5.69427	5.88822	6.38813	6.5567	5.77233	6.90919	5.3099	6.42626	6.27953	6.03655	7.40751	6.45378	6.69058	6.1848	6.06838	6.12446	6.14499	6.3971	6.01163	6.33245	7.3329	5.36051	6.23977	6.00083	6.51754	6.4424	6.19645	6.57005	5.7915	5.72351	5.62991	6.09367	6.06018	6.43524	6.32541	6.74001	6.4787	6.30415	5.5409	5.94393	6.38069	6.88058	6.46566	6.15915	6.18618	6.58426	6.79021	6.04489	5.91506	6.18563	6.65435	6.87709	6.42856	6.4476	6.59701	7.06995	6.28602	6.96867	7.28108	6.83741	6.50226	6.64972	5.91918	6.83953	6.43893
ENSG00000121853	1.21446	1.21446	1.21446	1.21446	1.21446	1.21446	1.21446	1.21446	1.21446	1.21446	1.21446	1.21446	1.21446	1.21446	1.21446	1.21446	1.21446	1.21446	1.21446	1.21446	1.21446	1.21446	1.21446	1.21446	1.21446	1.21446	1.21446	1.21446	1.21446	1.21446	1.21446	1.21446	1.21446	1.21446	1.21446	1.21446	1.21446	1.21446	1.21446	1.21446	1.21446	1.21446	1.21446	1.21446	1.21446	1.21446	1.21446	1.21446	1.21446	1.21446	1.21446	1.21446	1.21446	1.21446	1.21446	1.21446	1.21446	1.21446	1.21446	1.21446	1.21446	1.21446	1.21446	1.21446	1.21446	1.21446	1.21446	1.21446	1.21446	1.21446	1.21446	1.21446	1.21446	1.21446	1.21446	1.21446	1.21446	1.21446	1.21446	1.21446	1.21446	1.21446	1.21446	1.21446	1.21446	1.21446	1.21446	1.21446	1.21446	1.21446	1.21446
ENSG00000121858	7.56673	8.7272	8.34761	7.85624	8.04833	8.32034	8.40627	8.48405	8.07271	7.87762	9.35839	9.51379	10.1178	9.67031	7.50691	9.16523	8.95499	8.67988	7.88998	9.1935	9.07505	9.62177	8.89059	9.1187	8.40139	7.82824	8.6076	8.49199	9.15082	8.73377	8.68653	8.79471	9.11004	9.27728	9.09691	9.73915	8.76411	8.47958	9.18008	8.90594	9.17936	8.76006	8.29667	9.82189	8.92777	9.84733	9.17944	8.99474	9.25407	7.9832	9.37155	8.8811	8.58559	8.88126	8.4744	8.54067	8.04415	7.66107	8.58847	9.21886	8.21203	8.35836	8.43329	8.17486	8.31448	8.41938	7.67608	8.85171	8.79473	8.48624	8.75849	8.44187	7.35521	8.52753	8.63058	9.22409	8.09636	9.03332	8.81581	8.30654	8.98124	7.88394	8.5413	8.76775	7.18112	7.69527	8.72762	7.84108	8.71273	8.43106	8.88527
ENSG00000121864	7.28769	7.07905	7.36781	7.24582	7.3504	7.04268	7.2656	6.6555	7.35453	7.12096	8.64169	7.19964	6.49368	6.11761	5.47272	7.00837	7.24999	7.78593	7.43284	7.07529	8.33114	7.61444	4.55242	7.67313	6.22585	7.89549	7.20361	7.11291	8.04524	7.49112	6.24221	5.73793	6.36153	7.80594	7.05361	6.43243	7.08035	6.99675	7.80566	6.97225	6.64047	7.17429	6.29862	7.19897	6.80716	7.59648	7.72757	6.39672	5.92752	5.64438	6.55349	4.99708	7.17233	7.68069	6.84706	6.52687	7.31663	5.30988	5.89245	7.19763	7.55747	6.80287	5.94006	7.76409	7.0628	6.23953	5.64287	6.55904	7.79386	6.86985	6.16089	6.39714	5.84774	6.27518	5.59839	7.85567	6.01644	5.67778	6.92501	6.28282	7.14985	6.68845	6.52736	6.33008	4.32083	5.54667	6.22216	5.84332	5.93538	6.01985	6.21579
ENSG00000121871	1.21446	1.21446	1.21446	1.21446	1.21446	1.21446	1.21446	1.21446	1.21446	1.21446	1.21446	1.21446	1.21446	1.21446	1.21446	1.21446	1.21446	1.21446	1.21446	1.21446	1.21446	1.21446	1.21446	1.21446	1.21446	1.21446	1.21446	1.21446	1.21446	1.21446	1.21446	1.21446	1.21446	1.21446	1.21446	1.21446	1.21446	1.21446	1.21446	1.21446	1.21446	1.21446	1.21446	1.21446	1.21446	1.21446	1.21446	1.21446	1.21446	1.21446	1.21446	1.21446	1.21446	1.21446	1.21446	1.21446	1.21446	1.21446	1.21446	1.21446	1.21446	1.21446	1.21446	1.21446	1.21446	1.21446	1.21446	1.21446	1.21446	1.21446	1.21446	1.21446	1.21446	1.21446	1.21446	1.21446	1.21446	1.21446	1.21446	1.21446	1.21446	1.21446	1.21446	1.21446	1.21446	1.21446	1.21446	1.21446	1.21446	1.21446	1.21446
ENSG00000121879	6.64409	11.5206	6.5633	6.78	10.8501	7.54526	10.6979	7.46517	12.2394	11.8143	7.92906	7.71426	6.00198	7.2829	5.61029	6.86122	7.05062	7.20937	6.77155	7.57241	10.5356	7.59979	5.41349	7.2796	6.51522	7.05825	6.93899	6.63741	6.61022	12.1047	7.08262	6.38026	6.85727	7.38231	7.92559	8.03569	11.7067	7.07383	12.5474	7.34837	7.31843	7.24325	12.3101	7.15161	11.1931	6.39992	6.85878	7.56064	7.08307	6.68026	7.17775	6.65402	7.24904	7.45142	10.2113	7.14181	6.91925	12.2688	5.48367	6.88965	6.56742	6.3346	6.08775	7.33663	6.6096	7.0509	13.3926	10.5353	6.71364	6.91716	6.74098	6.2389	5.57364	6.93375	6.65441	6.99451	6.94103	11.6687	6.97166	12.6111	6.81366	6.29435	6.94396	9.4332	6.06637	5.54667	6.73667	5.35243	6.52257	6.26613	6.90954
ENSG00000121892	6.39779	7.24716	6.6672	7.02463	7.00762	7.52344	7.19306	7.08727	7.27808	7.23746	8.37337	7.79321	7.29013	7.24833	6.10487	7.23292	7.40499	7.46495	7.30807	7.20896	7.76586	7.45537	5.17982	7.5	7.12974	6.92724	7.44501	7.373	7.24763	6.03412	7.01208	7.36673	7.37304	7.55196	7.10477	6.64148	7.45453	7.01919	7.49428	7.83194	7.24272	7.52754	6.34639	7.09264	7.15404	8.24131	7.75761	7.36871	7.47931	5.83362	8.39814	6.4424	7.02307	7.40521	6.78476	7.1205	7.09714	6.53119	5.80063	7.78132	7.27642	7.57725	6.76849	7.89068	6.91804	7.34625	6.62176	8.13114	7.41161	7.35522	6.83984	7.08557	5.76205	6.97462	7.43599	7.33132	7.31152	7.07404	7.33495	7.1745	7.84897	6.79903	7.78581	8.01223	5.68301	5.7867	6.52171	6.41835	7.71448	6.78793	6.57538
ENSG00000121895	5.94061	5.45959	5.24881	4.83584	6.22694	7.45133	5.36294	5.76829	5.4571	4.60383	7.65289	6.65889	5.53184	4.91956	5.7947	6.40453	5.68813	6.41405	4.35615	6.10342	7.02497	7.25178	1.21446	6.65082	5.95544	5.42049	6.06249	5.53147	5.11038	5.47682	5.0695	5.62571	6.96274	7.21996	5.68031	6.34319	9.69414	6.70986	8.31067	5.8687	5.04577	5.55297	4.34082	5.08304	4.81586	6.52608	8.00617	5.75964	5.08159	4.85533	7.30268	3.1029	5.77974	5.73874	5.64594	5.99765	5.23174	4.59676	3.52179	6.80361	6.2808	6.01856	5.46521	7.46178	5.20039	5.89253	6.02536	6.1445	7.00396	5.10271	5.75039	5.26758	5.35671	4.98598	4.87699	5.41759	4.76918	5.81019	5.87607	5.32706	5.00627	6.82017	6.49808	6.19726	3.21167	1.21446	5.32785	3.98788	5.52838	4.53466	4.91952
ENSG00000121897	7.30569	8.33445	7.13404	6.72912	7.43029	7.57525	7.64159	6.96435	6.90704	7.1687	7.96821	8.3581	8.17288	7.08556	5.73582	7.73807	7.61671	7.05146	7.41783	7.80331	7.2079	8.40018	6.33605	7.62896	6.73892	7.95974	7.89892	7.11291	7.36779	7.53625	7.18236	6.73111	7.71239	7.80989	7.52665	8.04703	6.60528	7.05222	7.45423	6.75435	7.17644	7.74392	6.43743	6.9994	6.60968	7.76671	6.52491	7.7823	7.72451	7.10389	6.71036	5.77851	7.24904	7.61261	6.81907	6.93764	7.1916	6.32898	6.13724	6.86154	6.75296	6.40385	6.29645	7.72022	6.54145	6.33881	6.90318	7.59683	6.85399	6.95542	6.87134	6.36345	6.60599	7.77386	6.37361	7.44283	6.1349	6.39883	6.98472	6.94962	6.39036	5.74997	6.86208	7.31036	5.82247	4.89678	6.22216	6.24048	5.67079	6.43224	6.21579
ENSG00000121898	1.21446	1.21446	1.21446	1.21446	1.21446	1.21446	1.21446	1.21446	1.21446	1.21446	1.21446	1.21446	1.21446	1.21446	1.21446	1.21446	1.21446	1.21446	1.21446	1.21446	1.94447	1.21446	1.21446	1.88657	1.21446	1.21446	1.21446	1.21446	1.21446	1.21446	1.21446	1.21446	1.21446	1.21446	1.21446	1.21446	1.21446	1.21446	1.21446	1.21446	1.21446	1.21446	1.21446	1.21446	1.21446	1.21446	1.21446	1.21446	1.21446	1.21446	1.21446	1.21446	1.21446	1.21446	1.21446	1.21446	1.21446	1.21446	1.21446	1.21446	1.21446	1.21446	1.21446	1.21446	1.21446	1.21446	1.21446	1.21446	1.21446	1.21446	1.21446	1.21446	1.21446	1.21446	1.21446	1.21446	1.21446	1.21446	1.21446	1.21446	1.21446	1.21446	1.21446	1.21446	1.21446	1.21446	1.21446	1.21446	1.21446	1.21446	1.21446
ENSG00000121900	1.21446	1.21446	1.21446	1.21446	1.21446	1.21446	1.21446	1.21446	1.21446	1.21446	1.21446	1.21446	1.21446	1.21446	1.21446	1.21446	1.21446	1.21446	1.21446	1.21446	1.21446	1.21446	1.21446	1.21446	1.21446	1.21446	1.21446	1.21446	1.21446	1.21446	1.21446	1.21446	1.21446	1.21446	1.21446	1.21446	1.21446	1.21446	1.21446	1.21446	1.21446	1.21446	1.21446	1.21446	1.21446	1.21446	1.21446	1.21446	1.21446	1.21446	1.21446	3.1029	1.21446	1.21446	1.21446	1.21446	1.21446	1.21446	1.21446	1.21446	1.21446	1.21446	2.27903	1.21446	1.21446	1.21446	1.21446	1.21446	1.21446	1.21446	1.21446	1.21446	1.21446	1.21446	1.21446	1.21446	1.21446	1.21446	1.21446	1.21446	1.21446	1.21446	1.21446	1.21446	1.21446	1.21446	1.21446	1.21446	1.21446	1.21446	1.21446
ENSG00000121903	1.21446	2.78614	1.21446	1.21446	1.21446	3.27662	2.94771	2.11094	1.21446	1.21446	1.21446	2.50027	1.98856	1.21446	1.21446	2.27586	3.23676	2.69542	2.09641	1.21446	1.21446	4.18599	1.21446	3.1098	5.42116	3.41156	1.21446	1.21446	2.33304	1.21446	3.61891	1.21446	1.21446	2.45898	3.14161	3.76148	1.99875	2.9944	1.21446	1.21446	3.45255	1.21446	1.21446	3.29037	2.57956	2.1898	2.5773	1.21446	5.18274	3.47975	1.21446	1.21446	2.53974	2.50074	2.09146	2.53089	2.68994	1.21446	1.21446	2.78901	2.05646	3.78307	2.98688	2.38981	2.3456	2.82996	1.21446	2.57059	2.13371	2.97312	2.25638	2.9713	1.21446	1.21446	1.21446	1.21446	3.26519	1.21446	1.92257	1.98196	2.72042	1.21446	2.64353	3.48943	1.21446	1.21446	1.21446	1.21446	1.98756	2.998	2.12506
ENSG00000121904	3.10258	3.89829	3.22635	3.18997	3.42983	2.86055	2.38615	3.26805	3.03695	1.21446	3.21326	2.50027	1.21446	2.01721	2.57347	2.84295	3.49919	3.33782	3.61501	3.76485	2.63235	3.75266	4.08974	2.90961	3.39477	2.91485	1.21446	1.21446	3.19959	3.294	3.15133	2.14373	1.21446	3.26142	2.62403	1.21446	1.21446	2.9944	4.10086	2.18897	4.04902	4.14498	4.51996	2.4783	2.57956	3.57287	1.91461	1.21446	2.6379	3.47975	3.75321	1.21446	3.59326	3.3239	2.89837	3.14787	2.98761	2.84567	2.92377	2.59364	2.38945	2.81749	3.7544	2.92472	2.77781	3.80064	3.73589	3.42737	2.97326	1.96909	3.38472	2.1326	1.21446	2.68682	2.61771	2.76307	2.3024	2.63982	2.41807	2.51504	2.93046	2.84311	2.64353	2.84627	3.21167	1.21446	2.24272	2.39826	2.29545	2.69889	2.95799
ENSG00000121905	1.21446	1.21446	1.21446	1.21446	1.21446	1.21446	1.21446	1.21446	1.21446	1.21446	1.21446	1.21446	1.21446	1.21446	1.21446	1.21446	1.21446	1.21446	1.21446	1.21446	1.21446	1.21446	1.21446	1.21446	1.21446	1.21446	1.21446	1.21446	1.21446	1.21446	1.21446	1.21446	1.21446	1.21446	1.21446	1.21446	1.21446	1.21446	1.21446	1.21446	1.21446	1.21446	1.21446	1.21446	1.21446	1.21446	1.21446	1.21446	1.21446	1.21446	1.21446	1.21446	1.21446	1.21446	1.21446	1.21446	1.21446	1.21446	1.21446	1.21446	1.21446	1.21446	1.21446	1.21446	1.21446	1.21446	1.21446	1.21446	1.21446	1.21446	1.21446	1.21446	1.21446	1.21446	1.21446	1.21446	1.21446	2.24199	1.21446	1.21446	1.21446	1.21446	1.21446	1.21446	1.21446	1.21446	1.21446	1.21446	1.21446	1.21446	1.21446
ENSG00000121931	6.37523	7.42983	6.32991	6.92267	6.79986	7.23751	6.88627	6.6555	6.64815	5.21982	6.97739	7.51127	6.17609	6.8007	5.47272	7.10105	7.57678	7.03688	5.88552	7.17824	7.03168	6.5081	5.41349	6.82414	6.78981	6.61233	6.72129	6.55145	7.05421	5.94757	6.81896	5.93909	6.19825	7.4546	6.7014	5.73334	6.80901	6.51826	6.4991	6.54931	7.00373	6.75872	6.14499	6.60838	6.62285	7.11893	6.41605	6.99303	6.21618	6.41025	7.71076	6.00134	6.50261	7.26253	6.46175	5.99765	6.36878	5.84021	5.59728	6.47909	6.41067	6.29139	5.66681	6.86884	5.5409	6.6484	5.64287	6.73873	6.86609	7.16588	6.25948	6.56956	5.10099	6.88097	5.73354	6.94026	6.68378	6.37767	6.74486	7.14738	6.70303	5.61113	6.61179	7.14241	5.15852	5.25829	5.03372	5.4098	6.22616	6.47639	6.07958
ENSG00000121933	1.21446	1.21446	1.21446	1.21446	1.977	1.91657	1.21446	1.21446	1.21446	1.21446	1.21446	1.21446	1.21446	1.21446	1.21446	1.21446	1.21446	1.21446	1.21446	1.954	1.21446	1.21446	1.21446	2.15675	1.21446	2.32555	1.21446	1.21446	1.21446	1.21446	2.83141	1.21446	2.33261	1.21446	1.21446	1.21446	1.21446	1.21446	1.21446	2.18897	1.21446	1.21446	1.21446	1.21446	1.21446	1.21446	2.5773	1.21446	1.21446	1.21446	2.96384	3.1029	1.21446	2.13855	2.09146	1.21446	1.21446	1.21446	1.21446	1.21446	1.21446	1.21446	1.21446	1.21446	2.3456	1.21446	1.21446	1.21446	1.21446	1.21446	1.21446	1.21446	1.21446	1.21446	1.21446	1.21446	1.99264	2.24199	1.21446	1.21446	1.21446	1.21446	1.21446	1.85926	1.21446	1.21446	1.21446	1.21446	2.52414	1.21446	2.12506
ENSG00000121940	7.41473	6.56904	10.0662	6.74628	10.0493	6.81015	6.53851	6.0763	11.0297	6.3951	7.31099	6.71406	5.92271	6.13286	5.15027	6.47018	6.38784	7.90312	9.86878	6.88294	6.89853	7.1748	5.61437	9.52036	6.09698	7.17113	7.98703	6.63741	8.35084	10.4817	10.1273	6.15647	6.25476	6.98213	5.74635	7.11017	10.0262	6.05782	6.20281	10.3333	8.18069	7.44538	5.8457	6.24283	6.99101	11.0575	12.5732	11.2531	5.95629	6.07767	6.48066	4.50541	9.99791	7.81045	6.57988	6.96181	6.95046	7.29776	5.89245	6.57456	6.73104	5.88922	5.87646	9.97881	6.62066	10.1608	10.534	6.92493	5.88552	8.80812	6.32923	5.70503	6.39472	6.70993	5.85706	6.24282	8.76666	6.35619	8.55646	6.02396	5.9479	5.34496	6.23959	9.67862	3.87608	3.6621	6.07187	5.35243	9.35387	5.56766	10.3803
ENSG00000121957	7.74436	7.9869	7.20479	7.5296	7.23438	7.36074	7.82764	6.75776	7.15522	6.68509	6.93409	7.74989	7.1581	5.31799	7.50691	7.13517	7.09528	7.25419	6.63532	7	7.15971	6.8756	8.35987	7.62896	6.93252	7.30249	6.21639	6.6164	7.08571	7.25953	7.47237	6.09463	6.41208	7.2666	7.01401	8.14527	7.57643	7.9935	6.95453	7.23708	6.64047	7.08526	6.56404	7.27166	6.41903	7.80275	7.20792	7.59028	6.26297	6.98934	7.65119	6.65402	6.70501	7.1708	7.44979	7.14181	7.38676	7.17145	7.71009	7.14807	7.07359	7.01241	6.6212	6.51792	7.21636	6.79541	7.3408	7.04229	7.54558	7.06449	6.13516	6.77568	7.06492	7.35345	6.22113	6.67546	6.01644	6.95056	7.06682	7.16777	5.85887	7.06995	6.9797	7.19905	6.45697	6.60678	6.57853	6.36146	6.77728	7.4721	6.32309
ENSG00000121964	9.26011	9.20293	8.43111	8.49133	8.71877	8.99977	8.945	8.4075	8.37142	8.07213	9.05727	9.87908	8.19326	8.49755	7.43482	9.15529	9.10132	8.93116	7.83451	9.28137	9.30008	10.1559	7.29491	9.5274	8.49633	9.46466	15.4386	8.55406	8.8197	8.64041	7.5738	7.49183	8.18149	9.1602	8.81151	8.83297	8.84131	8.62566	8.41865	8.55579	8.69785	8.6057	8.19603	8.7472	8.18931	8.7878	8.82252	7.97439	8.36207	8.49787	8.62336	7.10159	8.38497	9.15745	9.04105	8.40922	9.09919	7.82386	7.09007	8.35703	14.5862	8.24224	8.38846	8.81799	8.27308	8.2308	7.75912	8.56565	8.24221	8.62799	8.5794	7.78398	7.76012	8.82155	7.96082	8.05707	7.77045	7.79393	8.004	8.40426	8.17783	7.12193	7.5963	8.61484	7.18112	5.99232	7.48551	7.1802	7.45866	7.86954	7.43289
ENSG00000121966	8.51086	9.00178	8.64969	9.15283	8.80477	9.3364	8.71273	9.78421	8.77061	9.53065	9.22288	8.93145	9.17503	8.66412	8.69551	8.89359	9.2441	8.9758	9.18171	9.15142	9.64444	8.55754	9.05465	9.08368	8.92962	8.80424	8.4482	8.29456	9.12263	8.73377	9.94766	9.83203	8.90926	9.40523	9.2209	8.80652	9.70511	8.71428	8.72495	9.16279	9.68504	8.79109	8.41332	9.17187	9.16892	9.46875	9.55466	9.05621	9.3492	8.57931	9.50294	9.05257	9.43639	8.91756	8.78898	9.08617	8.97571	9.36047	7.73507	9.59457	9.16238	9.25575	9.45657	9.20964	8.82243	8.98871	8.64891	9.14005	9.01995	9.17689	9.23468	9.02448	8.12814	8.53096	9.7648	9.11508	9.03933	8.94263	9.41404	8.92695	8.94929	8.94385	10.0239	10.1872	9.42292	9.51326	9.6552	9.85047	8.98366	9.93359	9.33286
ENSG00000121988	5.47219	6.4361	5.49516	6.2647	5.76304	5.57561	6.4787	4.26029	3.95931	4.37622	6.81502	6.04966	4.96136	4.46531	4.14008	6.6223	5.3511	5.87207	4.07426	4.7142	5.3333	5.85784	4.90038	5.00745	5.0262	4.99739	5.31966	6.67855	5.1706	4.42893	4.47124	4.66422	4.2486	5.54742	4.88893	4.52626	5.11721	4.27627	4.01365	4.03644	6.20775	5.10165	6.68041	5.61843	3.99434	5.8436	4.96446	4.66266	5.63886	5.02085	3.57172	4.99708	5.0367	5.67328	6.42507	4.69054	4.34005	4.13089	4.90975	4.81166	5.49753	4.97421	5.01052	6.54961	4.94181	5.32197	5.55244	5.60432	5.34206	4.79855	4.08426	6.18204	5.10099	4.90325	6.70455	4.46206	3.87269	4.34602	4.42632	5.55108	3.84916	4.2587	4.80252	5.76818	4.32083	1.21446	4.25657	6.20858	4.55587	4.44775	4.49559
ENSG00000121989	4.50496	2.95276	3.70604	3.38825	3.3332	4.15311	3.32652	3.26805	3.2805	4.20106	4.14934	4.66831	2.71301	3.70879	1.21446	2.68509	3.23676	4.86454	3.08385	2.4695	2.92057	3.82356	6.089	3.7519	2.66638	4.34192	2.82865	3.84175	4.91277	2.48072	3.15133	2.77479	2.76058	3.26142	2.62403	4.82083	1.21446	2.77794	3.3257	3.07015	3.45255	3.48952	3.22682	4.60557	5.49958	3.26115	4.93832	3.41513	5.92752	2.89016	3.36162	1.21446	3.59326	4.08166	3.07434	3.46647	3.75534	2.56821	2.92377	3.93969	4.04541	3.38834	1.21446	2.92472	4.15779	2.82996	5.24092	4.84391	3.99978	3.58325	3.55663	2.9713	3.82858	3.70128	4.01598	3.56455	3.26519	3.16195	2.41807	4.20706	3.10902	5.01781	3.61186	3.87203	1.21446	1.21446	3.68126	2.39826	2.87134	3.76876	3.43736
ENSG00000122008	8.32927	7.59194	6.64192	7.09328	7.97792	7.48784	7.48112	7.11643	6.90704	6.70142	8.43677	7.99224	7.17186	8.31256	6.50786	7.45984	8.36722	8.00776	6.78332	7.65058	7.54452	7.85548	6.089	7.54824	6.43221	7.55632	7.53963	8.44511	7.14671	7.52136	7.21413	6.6185	7.57502	7.93065	6.93139	7.14225	7.98943	7.27374	7.47839	7.34837	6.97282	7.54586	8.90277	6.97783	7.48481	7.4944	6.60974	7.33409	6.73058	6.77553	7.49362	7.19471	7.17758	8.00889	7.1508	6.67068	6.93494	6.51394	6.47065	6.97958	6.85787	6.82323	6.56185	7.32203	6.77701	7.51697	7.58797	7.58029	7.0257	7.44939	6.45935	6.69673	7.02873	7.14545	6.87479	7.37287	6.67404	6.93616	6.9782	6.90982	7.0429	6.90173	6.44792	7.28877	6.27487	5.25829	6.93824	5.71282	6.5648	5.95888	6.80242
ENSG00000122012	1.97142	2.02888	1.21446	1.21446	1.21446	1.21446	1.21446	1.21446	1.21446	1.21446	1.21446	2.8422	1.21446	1.21446	1.21446	1.21446	1.21446	1.21446	1.21446	1.21446	1.21446	1.97493	1.21446	1.21446	1.21446	2.00958	1.21446	1.21446	1.21446	1.21446	1.21446	1.21446	1.21446	1.94756	1.21446	1.21446	1.21446	1.21446	1.21446	1.21446	1.21446	1.21446	1.21446	1.21446	1.21446	1.21446	1.21446	2.68122	1.21446	1.21446	1.21446	1.21446	1.21446	1.21446	1.21446	2.71876	2.2795	1.21446	1.21446	1.21446	1.21446	1.21446	1.21446	1.21446	1.21446	1.21446	1.21446	1.21446	1.21446	1.21446	1.21446	1.21446	1.21446	1.21446	1.21446	1.93329	1.21446	1.21446	1.92257	1.21446	1.21446	1.21446	1.21446	1.21446	1.21446	1.21446	1.21446	1.21446	1.98756	1.21446	1.21446
ENSG00000122025	1.97142	3.55794	3.22635	4.55104	2.281	2.58093	3.32652	3.6483	1.21446	3.6322	2.93783	3.59325	1.21446	4.13788	2.57347	2.68509	1.21446	2.28361	2.44371	2.64985	3.5178	2.68815	1.21446	2.52531	3.56722	2.32555	2.55367	1.21446	2.33304	3.78421	2.83141	3.33432	2.76058	3.52606	2.23019	3.51306	1.21446	2.14571	3.82072	2.18897	3.00923	4.07822	2.69039	3.13279	1.843	1.91057	2.40502	2.68122	2.6379	1.21446	2.03454	5.51467	2.37169	4.08166	2.09146	2.30113	2.68994	3.42387	3.52179	2.78901	1.21446	1.21446	1.21446	2.83625	3.08945	3.54972	3.73589	1.21446	2.49421	3.31399	2.65907	3.15312	1.21446	1.21446	3.32764	3.63713	3.14993	2.24199	3.6069	2.70098	3.40434	1.21446	2.93361	3.42462	1.21446	1.21446	3.16322	3.16975	4.16919	2.998	3.43736
ENSG00000122026	7.33519	7.06274	10.2384	9.16882	8.96468	9.70818	8.97621	9.73963	10.2635	10.1811	10.2652	9.25801	8.97376	10.3474	10.6638	9.59094	10.2099	9.99767	11.3206	8.80454	9.58297	10.5968	12.0587	10.8203	9.79163	9.63959	9.88278	9.81549	9.45654	10.8286	9.95473	11.5228	10.0768	10.3632	10.0908	10.8481	11.2704	10.187	11.1288	10.2718	10.518	9.64036	11.1957	10.2187	10.0131	10.7541	11.4221	10.7325	10.0245	11.3074	10.7253	10.9494	10.6495	9.493	8.51158	10.0892	9.41099	10.6782	11.3306	10.4455	10.8955	10.5194	10.2379	9.93511	8.96792	10.189	11.1017	10.2863	10.5697	9.84208	11.0689	10.4426	10.9223	10.52	9.50683	10.3315	10.4813	11.7148	10.5186	10.4159	10.3619	11.4947	10.3122	10.3069	10.8711	12.1508	10.8351	11.0358	10.0099	9.93557	10.5916
ENSG00000122033	6.2193	6.26132	6.23162	5.45447	6.13449	6.69773	6.41631	6.13453	6.52118	6.89835	7.66353	6.95447	6.09167	6.10219	4.95695	6.59313	7.10778	6.71828	5.86349	6.72184	6.80761	6.62851	6.21781	6.88802	6.70396	7.3734	7.69723	5.77885	6.34971	6.61398	7.27565	6.6759	6.01407	7.30062	6.84374	6.82402	6.27925	6.65357	6.4991	7.24756	7.83899	6.98142	6.0899	6.34749	6.68694	7.35085	7.91582	7.23747	6.76348	5.74211	7.66768	6.10103	6.90792	6.86415	6.05436	7.01667	6.089	6.70848	6.52898	6.64773	6.56742	6.61713	5.87646	7.17947	5.51739	5.96895	6.02536	6.20332	6.52797	6.82921	6.30636	6.2389	6.00517	7.30619	5.40933	6.79494	5.62909	6.89209	6.55654	6.40241	6.75325	7.52078	6.58419	7.258	5.35545	3.6621	6.07187	5.56929	6.49005	5.8286	5.92912
ENSG00000122034	6.12777	6.04585	7.20479	6.92267	6.57723	7.16609	6.9693	6.94281	7.45054	6.95391	7.2698	6.78448	7.55455	7.37549	6.73504	6.60292	7.16875	6.73645	7.34029	6.72184	6.77599	7.41131	7.17319	7.26043	6.59371	6.53566	6.63036	6.59507	7.0779	6.9835	6.64336	7.66477	6.59823	7.27803	6.30164	7.85394	8.4645	6.57997	8.03472	7.24756	7.5559	7.10186	7.17941	6.63619	6.41903	8.2929	7.80872	7.32236	6.62713	6.94904	7.51808	6.7796	6.45157	6.6373	6.11089	6.66087	6.90338	6.59821	6.34638	7.55436	7.06485	7.49718	7.12347	6.97999	6.48208	6.29992	6.78922	7.36548	6.99296	6.13265	6.75793	6.83832	7.02873	6.29145	6.87479	6.60744	7.15924	7.18778	7.06067	6.75671	6.66418	7.87387	7.50608	7.69539	7.46234	7.21084	7.32879	7.16367	7.37215	6.47639	6.95471
ENSG00000122035	1.21446	1.21446	1.21446	1.21446	1.21446	1.21446	1.21446	3.75427	1.21446	3.88858	1.21446	1.21446	1.21446	2.76504	1.21446	1.97325	1.21446	1.21446	1.21446	1.21446	1.21446	1.97493	1.21446	1.21446	1.21446	1.21446	1.21446	1.21446	1.21446	1.21446	3.96461	1.21446	1.21446	1.21446	1.21446	1.21446	1.21446	1.21446	1.21446	2.18897	2.29347	1.21446	1.21446	2.12194	1.21446	1.21446	1.21446	2.68122	1.21446	1.21446	1.21446	1.21446	1.89434	1.21446	1.21446	2.30113	1.21446	1.21446	1.21446	1.21446	2.05646	2.3756	2.27903	1.21446	1.21446	1.21446	1.21446	1.21446	1.21446	1.21446	1.21446	1.21446	1.21446	1.21446	1.21446	1.21446	1.21446	2.24199	1.21446	2.28778	2.46147	1.21446	1.21446	1.21446	1.21446	1.21446	1.21446	1.21446	1.21446	1.21446	1.21446
ENSG00000122042	5.68923	7.20322	6.64192	6.98181	6.96226	7.39478	6.9693	7.44232	6.7834	7.12096	7.53614	7.90013	6.90973	7.6383	5.47272	7.01572	7.36908	7.46495	6.16305	6.27594	7.32177	7.37735	5.17982	7.77799	6.93252	6.71522	6.3928	7.03588	6.41319	7.00507	7.62196	6.55872	6.6199	7.99438	7.01401	7.15279	7.19554	6.68199	7.69318	7.27855	7.46998	6.43093	5.18067	7.12242	7.23771	7.14162	7.44792	7.88951	7.0027	5.83362	7.63451	6.89511	7.44435	7.46917	6.14738	6.81033	5.28185	5.5323	4.72125	7.35038	6.45149	6.62874	5.87646	7.5237	6.56453	6.67903	5.24092	7.40358	7.15959	7.12617	7.01928	6.36345	4.38956	6.60967	6.88932	7.02089	6.84877	6.93616	7.31958	7.10572	7.36694	6.49172	7.32349	7.77206	4.32083	4.89678	6.19817	5.84332	6.55436	6.26613	6.45475
ENSG00000122068	6.94138	6.21779	6.45133	6.71176	5.59461	6.21092	6.32221	6.26187	4.964	6.13144	7.76583	6.90792	6.48267	6.39563	4.84949	6.63189	6.93604	6.76329	6.33291	7.01398	6.47483	7.022	5.41349	7.02502	6.93252	6.25051	6.61463	6.48343	6.12545	7.50632	7.21413	6.73111	7.69209	6.78792	7.05361	6.64148	6.18474	6.86663	6.73138	6.54931	7.07822	7.41913	5.37796	5.96425	6.34942	6.98101	7.33788	6.91707	6.30829	6.15062	7.35793	4.50541	6.95753	7.15094	5.12902	6.66087	4.82105	6.09367	5.59728	6.44791	7.27642	6.81309	6.60169	7.31468	6.17224	5.72632	6.74915	7.00972	6.52797	7.47595	6.28311	5.30366	6.14706	6.73394	5.73354	6.88388	6.54098	5.87208	6.16724	6.76566	6.56924	6.13473	6.83112	7.258	5.82247	4.89678	5.96219	5.84332	6.73167	6.24076	5.38473
ENSG00000122085	5.02599	4.345	5.55066	4.89894	5.99118	5.97388	5.4547	5.27557	4.89703	5.61486	5.93456	6.18608	5.97079	5.75309	5.23794	5.65862	5.70473	6.34465	6.06995	5.43152	5.31134	5.82457	3.38932	6.30252	5.46367	5.46852	5.96654	5.38971	5.19979	5.41355	5.81445	6.27271	5.8028	5.79066	6.11447	6.08141	5.9748	5.945	6.70431	5.35043	6.64047	5.95189	4.95175	5.91965	5.86405	6.73457	6.01684	5.6511	6.16782	5.74211	5.23332	4.7724	6.27686	5.00246	5.7446	5.06435	4.1347	5.72484	6.06018	5.12859	5.49753	5.51606	4.81992	5.79171	5.01097	5.94393	5.24092	5.11407	6.44966	5.82032	5.2715	5.67784	4.38956	5.6991	4.6892	5.88861	6.24436	6.22013	6.44756	5.25242	6.18606	6.43803	6.15454	6.29584	4.65794	5.99232	6.17378	5.29267	6.58547	5.08646	5.44944
ENSG00000122121	1.21446	1.21446	1.21446	1.21446	1.21446	1.91657	2.38615	2.4634	1.21446	1.21446	1.21446	1.21446	1.21446	1.21446	1.21446	1.21446	1.21446	1.97891	2.09641	1.21446	1.21446	1.21446	1.21446	1.21446	2.26185	2.00958	1.21446	2.74787	2.56874	1.21446	1.21446	1.21446	1.21446	1.94756	1.21446	1.21446	1.21446	1.21446	1.21446	2.84625	2.70856	2.04246	1.21446	1.21446	1.21446	2.1898	1.21446	1.21446	1.21446	1.21446	1.21446	1.21446	2.16745	1.21446	1.83929	1.21446	1.21446	1.21446	1.21446	2.03048	2.05646	1.21446	1.21446	1.21446	1.21446	1.21446	1.21446	1.21446	1.21446	2.27016	1.21446	1.21446	1.21446	1.21446	2.22547	1.21446	1.21446	1.21446	1.92257	1.98196	2.10952	1.21446	1.21446	1.85926	1.21446	1.21446	1.21446	1.21446	1.98756	1.21446	2.74516
ENSG00000122122	5.33833	5.35608	5.24881	5.22822	5.28563	5.37528	5.40035	5.66664	5.63148	5.83828	5.06737	4.77669	5.92271	5.1173	5.67442	5.76721	5.3927	5.3166	5.97042	5.32305	5.59182	4.91628	5.61437	5.07518	4.96818	5.21045	4.63365	4.99145	5.66458	4.77129	5.13764	5.68292	5.19876	4.69262	5.46176	3.87046	4.7887	5.22989	7.37922	5.31088	4.71097	4.99854	5.77757	7.3153	5.456	5.12021	5.75877	4.80532	5.48924	5.30352	5.64316	5.51467	5.40294	5.42401	5.92367	5.66574	5.87769	6.02221	6.06018	5.52591	5.57358	5.85003	5.42125	5.31829	7.6092	5.15714	5.80826	5.36722	5.30686	5.35337	5.68086	5.50291	6.39472	5.02561	5.70092	5.33566	5.93712	5.41191	5.01888	5.55108	5.58111	5.34496	5.37681	5.28198	6.95766	6.94022	5.9904	5.96294	5.67079	6.07833	5.97374
ENSG00000122126	3.88104	4.0412	2.43567	3.97426	3.51984	3.27662	3.32652	3.75427	4.08677	3.31496	3.63229	4.12568	1.21446	3.52939	3.7108	4.12681	3.64902	3.90223	4.07426	3.83133	4.81352	3.32817	3.38932	3.91193	3.39477	4.34192	3.40242	3.68433	3.93414	1.21446	3.80268	4.02398	4.00234	4.20393	5.00179	3.76148	2.73155	1.21446	1.21446	4.66232	2.29347	3.77338	1.21446	3.97119	3.77011	3.07159	3.71689	4.80532	2.92705	4.19714	3.91329	3.1029	3.21914	3.61824	2.57194	3.55748	3.60124	3.5704	1.21446	3.35234	1.21446	2.98677	3.42623	3.412	2.3456	4.10734	3.34614	2.33461	3.45566	3.80724	3.18668	3.45332	1.21446	4.45659	3.32764	3.89383	3.87269	3.67976	3.80228	3.4422	4.39122	4.12705	4.0031	3.61025	3.87608	1.21446	3.53012	3.16975	3.01228	2.69889	2.74516
ENSG00000122133	1.21446	1.21446	1.21446	1.21446	1.21446	1.21446	1.21446	1.21446	1.21446	1.21446	1.21446	1.21446	1.21446	1.21446	1.21446	1.21446	1.21446	1.21446	1.21446	1.21446	1.21446	1.21446	1.21446	1.21446	1.21446	1.21446	1.21446	1.21446	1.21446	1.21446	1.21446	1.21446	1.21446	1.21446	1.21446	1.21446	1.21446	1.21446	1.21446	1.21446	1.21446	1.21446	1.21446	1.21446	1.21446	1.21446	1.21446	1.21446	1.21446	1.21446	1.21446	1.21446	1.21446	1.21446	1.21446	1.21446	1.21446	1.21446	1.21446	1.21446	1.21446	1.21446	1.21446	1.21446	1.21446	1.21446	1.21446	1.21446	1.21446	1.21446	1.21446	1.21446	1.21446	1.21446	1.21446	1.21446	1.21446	1.21446	1.21446	1.21446	1.21446	1.21446	1.21446	1.21446	1.21446	1.21446	1.21446	1.21446	1.21446	1.21446	1.21446
ENSG00000122136	1.21446	1.21446	1.21446	1.21446	1.21446	1.21446	1.21446	1.21446	1.21446	1.21446	1.21446	1.21446	1.21446	1.21446	1.21446	1.21446	1.21446	1.21446	1.21446	1.21446	1.21446	1.21446	1.21446	1.21446	1.21446	1.21446	1.21446	1.21446	1.21446	1.21446	1.21446	1.21446	1.21446	1.21446	1.21446	1.21446	1.21446	1.21446	1.21446	1.21446	1.21446	1.21446	1.21446	1.21446	1.21446	1.21446	1.21446	1.21446	1.21446	1.21446	1.21446	1.21446	1.21446	1.21446	1.21446	1.21446	1.21446	1.21446	1.21446	1.21446	1.21446	1.21446	1.21446	1.21446	1.21446	1.21446	1.21446	1.21446	1.21446	1.21446	1.21446	1.21446	1.21446	1.21446	1.21446	1.21446	1.21446	1.21446	1.21446	1.21446	1.21446	1.21446	1.21446	1.21446	1.21446	1.21446	1.21446	1.21446	1.21446	1.21446	1.21446
ENSG00000122140	4.06508	4.0412	4.77515	4.4699	4.56411	4.48138	4.54041	4.18776	4.75283	4.79987	3.87802	3.59325	4.75609	4.00914	5.73582	3.59425	4.22011	4.52866	3.72006	3.95533	4.49895	3.75266	5.61437	4.05526	4.9077	4.05362	3.6792	4.53068	5.0475	4.14357	3.40591	3.72266	4.552	4.10297	4.02646	3.20704	4.99473	4.34991	3.92056	4.22095	4.16493	4.07822	6.14499	3.78004	4.07473	4.66444	3.65226	4.12049	4.58516	5.02085	4.46679	5.65264	4.50957	3.97502	4.54982	3.93825	4.34005	5.2692	5.59728	4.01117	4.47819	4.15547	5.23057	4.30951	4.71157	4.75646	4.49669	4.36147	5.07528	4.27057	3.97014	5.02964	5.23455	4.05394	3.49645	4.50046	4.34227	3.81563	4.17237	4.77107	4.57173	4.77821	4.21329	3.96414	5.82247	5.7867	4.43335	4.78527	4.37577	5.7941	5.05076
ENSG00000122145	1.21446	1.21446	1.21446	1.21446	1.21446	1.21446	1.21446	1.21446	1.21446	1.21446	1.21446	1.21446	1.21446	1.21446	1.21446	1.21446	1.21446	1.21446	1.21446	1.21446	1.21446	1.21446	1.21446	1.21446	1.21446	1.21446	1.21446	1.21446	1.21446	1.21446	1.21446	1.21446	1.21446	1.21446	1.21446	1.21446	1.21446	1.21446	1.21446	1.21446	1.21446	1.21446	1.21446	1.21446	1.21446	1.21446	1.21446	1.21446	1.21446	1.21446	1.21446	1.21446	1.21446	1.21446	1.21446	1.21446	1.21446	1.21446	1.21446	1.21446	1.21446	1.21446	1.21446	1.21446	1.21446	1.21446	1.21446	1.21446	1.21446	1.21446	1.21446	1.21446	1.21446	1.21446	1.21446	1.21446	1.21446	1.21446	1.21446	1.21446	1.21446	1.21446	1.21446	1.21446	1.21446	1.21446	1.21446	1.21446	1.21446	1.21446	1.21446
ENSG00000122176	1.21446	1.21446	1.21446	1.21446	1.21446	1.21446	1.21446	1.21446	1.21446	1.21446	1.21446	1.21446	1.21446	1.21446	1.21446	1.21446	1.21446	1.21446	1.21446	1.21446	1.21446	1.21446	1.21446	1.21446	1.21446	1.21446	1.21446	1.21446	1.21446	1.21446	1.21446	1.21446	1.21446	1.21446	1.21446	1.21446	1.21446	1.21446	1.21446	1.21446	1.21446	1.21446	1.21446	1.21446	1.21446	1.21446	1.21446	1.21446	1.21446	1.21446	1.21446	1.21446	1.21446	1.21446	1.21446	1.21446	1.21446	1.21446	1.21446	1.21446	1.21446	1.21446	1.21446	1.21446	1.21446	1.21446	1.21446	1.21446	1.21446	1.21446	1.21446	1.21446	1.21446	1.21446	1.21446	1.21446	1.21446	1.21446	1.21446	1.21446	1.21446	1.21446	1.21446	1.21446	1.21446	1.21446	1.21446	1.21446	1.21446	1.21446	1.21446
ENSG00000122180	1.21446	1.21446	1.21446	1.21446	1.21446	1.21446	1.21446	1.21446	1.21446	1.21446	1.21446	1.21446	1.21446	1.21446	1.21446	1.21446	1.21446	1.21446	1.21446	1.21446	1.21446	1.21446	1.21446	1.21446	1.21446	1.21446	1.21446	1.21446	1.21446	1.21446	1.21446	1.21446	1.21446	1.21446	1.21446	1.21446	1.21446	1.21446	1.21446	1.21446	1.21446	1.21446	1.21446	1.21446	1.21446	1.21446	1.21446	1.21446	1.21446	1.21446	1.21446	1.21446	1.21446	1.21446	1.21446	1.21446	1.21446	1.21446	1.21446	1.21446	1.21446	1.21446	1.21446	1.21446	1.21446	1.21446	1.21446	1.21446	1.21446	1.21446	1.21446	1.21446	1.21446	1.21446	1.21446	1.21446	1.21446	1.21446	1.21446	1.21446	1.21446	1.21446	1.21446	1.21446	1.21446	1.21446	1.21446	1.21446	1.21446	1.21446	1.21446
ENSG00000122188	6.75307	6.23244	6.7641	6.62164	7.00762	7.26407	7.11667	6.26187	6.9405	6.31246	6.99435	7.95075	6.85959	5.92073	5.23794	7.12162	6.97069	7.0802	6.23342	6.74719	7.08426	7.26422	4.90038	7.22624	6.68616	6.91864	7.51443	6.88592	6.57735	7.37997	7.13336	6.52788	6.64124	6.92511	7.23677	6.85016	6.87099	7.20688	7.16767	6.11777	6.49573	6.40439	7.79283	6.62235	6.82436	7.81339	7.08298	6.52512	7.06998	6.63016	7.67314	5.36202	6.1651	7.10624	6.81907	6.57989	6.71628	6.30911	6.34638	6.46046	7.20664	7.1477	6.08775	7.21151	6.72675	6.73839	6.32723	7.4589	6.81704	7.05747	7.2879	6.94464	5.67093	6.8593	5.88635	6.35081	6.92469	6.92162	6.66599	7.11974	5.76396	7.10481	6.5655	7.21287	4.65794	4.41107	6.71993	5.23032	6.50097	5.75875	6.7263
ENSG00000122194	1.21446	1.21446	1.21446	1.21446	1.21446	1.21446	1.21446	1.21446	1.21446	1.21446	1.21446	1.21446	1.21446	1.21446	1.21446	1.21446	2.22687	1.21446	1.21446	1.21446	2.2364	1.21446	1.21446	1.88657	1.21446	1.21446	1.21446	1.21446	1.21446	1.21446	1.21446	1.21446	2.76058	1.21446	1.21446	2.53109	1.21446	1.21446	1.21446	1.21446	1.21446	1.21446	1.21446	1.21446	1.21446	1.21446	1.91461	2.97747	1.21446	1.21446	2.79634	1.21446	1.21446	1.80482	1.21446	1.21446	1.21446	1.21446	1.21446	1.79526	1.21446	1.21446	1.21446	1.81419	1.21446	1.21446	2.78412	1.21446	1.21446	1.21446	1.21446	1.21446	1.21446	1.21446	1.21446	1.21446	1.99264	1.21446	1.92257	1.21446	1.21446	1.21446	1.21446	1.21446	1.21446	1.21446	1.21446	1.21446	2.52414	1.21446	1.21446
ENSG00000122203	6.59614	6.4612	7.2389	7.03862	6.80843	6.98637	6.68178	6.64219	6.20038	6.60058	6.97739	6.49002	6.36775	6.62858	6.15064	6.05103	6.61521	6.69988	7.05979	6.60656	6.60654	6.72169	6.089	6.2645	6.75608	6.79255	6.44711	6.46002	6.18487	7.42865	7.4984	6.77116	6.5539	6.5634	6.56187	7.47174	7.23647	7.12646	6.99975	6.83997	6.62066	6.61573	5.63079	6.75507	6.6359	7.52493	7.35272	6.90139	7.08307	6.00083	6.91766	7.80941	6.91421	6.1688	6.48331	7.08427	6.64173	6.4788	6.27999	7.28134	6.50417	6.70753	6.39045	6.99847	6.518	6.78137	6.53011	6.57026	7.21743	6.44403	7.01928	6.64159	5.67093	6.87017	6.49257	6.76404	6.75945	7.0475	6.59111	7.11974	6.92737	6.71126	6.80745	7.10831	5.82247	6.33208	6.46255	6.67328	6.70359	7.07299	6.88642
ENSG00000122218	9.15155	8.94067	8.01511	8.5265	8.2877	8.69287	8.32131	7.92674	7.83549	8.01452	8.9721	8.46378	7.46797	8.51219	7.52438	8.68608	8.37758	8.69156	7.67314	9.11783	8.70509	8.92571	7.10825	8.1939	8.92583	8.93784	8.5509	8.52054	8.58921	8.20087	8.81118	7.74738	8.95683	8.48078	9.03563	8.22232	7.62347	8.38771	8.57992	8.86229	8.15339	9.0482	6.85565	8.7472	8.31424	8.31552	7.98411	9.05975	8.79077	7.9832	7.91334	8.00204	8.03258	8.60215	8.32328	8.48619	8.6824	7.38571	7.33852	8.94306	8.30399	7.92673	7.84136	8.6731	8.48738	8.34019	7.56507	8.37751	8.96193	8.76999	7.58244	8.13772	6.9144	8.5446	8.22399	8.48651	8.07801	7.99479	8.59952	8.1818	8.72241	8.06298	8.25972	8.08415	6.54005	7.36661	8.61449	7.1129	8.27145	8.16739	8.01037
ENSG00000122223	4.73673	4.92034	5.37727	5.12666	5.2355	5.41385	4.92264	4.4578	5.08919	4.79987	4.47741	5.03089	6.53687	5.75309	5.05688	5.43534	4.90958	5.43288	5.59583	4.90758	4.57513	4.28847	5.17982	5.26102	4.70913	4.78545	4.43096	5.38971	4.68329	3.97556	5.26489	5.18513	4.80166	4.85512	4.13075	5.1089	5.56685	4.34991	5.173	4.3048	4.6334	5.16648	5.18067	4.35816	5.10706	5.53562	5.60171	4.58557	4.58516	2.89016	4.97395	5.36202	5.0367	5.1221	5.07302	5.52115	4.88746	5.46192	6.06018	5.22032	5.64581	5.65909	5.23057	5.06021	4.90593	5.11279	5.72794	6.72876	4.51855	5.37618	5.36325	5.78365	5.67093	5.02561	4.93446	4.97835	5.66895	5.13674	5.2318	5.22664	5.63577	5.61113	5.06585	6.10138	5.94958	4.89678	4.92049	5.61875	5.59115	5.39406	5.28182
ENSG00000122224	6.54653	5.4344	6.19731	6.4646	6.21409	6.34641	6.79817	5.49926	6.64815	6.91244	6.14684	6.0639	5.39738	5.17757	6.73504	5.94721	5.8902	6.67183	6.795	5.58964	6.1564	6.07134	6.73073	6.39341	6.73892	6.55799	6.96403	6.86826	6.1102	6.66908	6.77702	5.6546	7.06102	5.94221	6.66776	6.90105	6.15656	6.93906	7.01084	6.56616	6.64047	5.95189	6.39263	6.33057	6.50689	6.10868	6.21406	5.95485	7.05678	7.27664	6.62282	6.28181	6.59957	5.83665	6.22625	6.42622	6.67948	6.94567	7.37075	5.83674	7.14165	6.49552	6.14283	6.38369	6.58724	6.15487	6.48201	6.32751	6.68658	6.5479	5.97023	6.76282	6.33668	6.02555	5.28265	6.20878	6.24436	6.86194	6.22344	7.16777	6.55516	6.97893	5.59573	6.14051	6.61861	6.83741	6.5409	7.26014	6.38787	5.39406	6.73927
ENSG00000122254	1.21446	1.21446	1.21446	1.21446	1.21446	1.21446	1.21446	1.21446	1.21446	1.21446	1.21446	1.21446	1.21446	1.21446	1.21446	1.21446	1.21446	1.21446	1.21446	1.21446	1.21446	1.21446	1.21446	1.21446	1.21446	1.21446	1.21446	1.21446	1.21446	1.21446	1.21446	1.21446	1.21446	1.21446	1.21446	1.21446	1.21446	1.21446	1.21446	1.21446	1.21446	1.21446	1.21446	1.21446	1.21446	1.21446	1.21446	1.21446	1.21446	2.89016	1.21446	1.21446	1.21446	1.21446	1.21446	1.21446	1.21446	1.21446	1.21446	1.21446	1.21446	1.21446	1.21446	1.21446	1.21446	1.21446	1.21446	1.21446	1.21446	1.21446	1.21446	1.21446	1.21446	1.21446	1.21446	1.21446	1.21446	1.21446	1.21446	1.21446	1.21446	1.21446	1.21446	1.21446	1.21446	1.21446	1.21446	1.21446	1.21446	1.21446	1.21446
ENSG00000122257	7.73553	8.53974	7.89191	8.06887	8.27539	8.96783	8.58898	7.95391	8.39574	7.9477	8.86324	8.866	8.07377	8.41582	7.50691	8.10458	8.79407	8.5187	7.16249	8.55965	7.7977	7.57504	8.27367	8.46701	8.51157	8.40035	8.02321	7.48154	7.24065	8.00075	7.66856	8.72166	8.07578	8.04543	7.58186	7.52948	8.00924	8.30793	8.22283	8.32296	8.44554	7.36515	6.56404	8.27681	7.86864	7.84484	8.59399	7.67572	7.78982	7.45986	8.5212	8.14887	8.14387	7.96292	7.97341	7.82962	6.698	8.13146	7.33852	7.98392	8.00385	8.21169	7.4081	8.34336	7.95738	7.32705	7.4448	8.02109	8.86877	8.31733	8.13652	8.1575	6.45052	8.23554	8.869	8.55353	8.28733	8.20748	8.54108	8.37826	8.4794	8.23801	8.43465	8.59035	7.01686	7.86164	8.17932	8.45083	8.18613	8.43665	8.49225
ENSG00000122299	7.94903	6.94316	5.55066	7.95545	6.53654	8.29996	7.77891	8.02226	5.89345	5.54408	6.94285	8.29319	7.25824	6.02253	5.15027	8.20113	8.27042	7.4319	5.56883	6.92055	7.76586	7.84309	5.94751	6.40219	6.17568	7.04251	5.75301	6.3624	8.16433	8.45701	6.33188	5.0169	6.13944	6.52553	8.65301	7.17363	5.28327	7.44928	6.18333	6.20647	6.03881	8.92537	5.70605	8.03728	6.14548	6.17624	6.96561	8.44361	6.06594	5.83362	6.26625	5.89424	6.32493	5.98334	5.46958	5.68526	5.55048	5.13976	5.59728	6.81832	6.08713	6.59362	4.75026	7.61935	6.46991	6.79541	7.04233	6.54774	6.08533	6.40029	6.90217	5.56362	4.38956	7.53519	5.82716	7.91313	6.34608	6.09602	5.95788	5.76281	6.11097	5.79342	5.50034	5.44743	5.35545	4.89678	6.33642	6.10839	5.7645	4.90367	6.47039
ENSG00000122304	1.21446	1.21446	1.21446	1.21446	1.21446	1.21446	1.21446	1.21446	1.21446	1.21446	1.21446	1.21446	1.21446	1.21446	1.21446	1.21446	1.21446	1.21446	1.21446	1.21446	1.21446	1.21446	1.21446	1.21446	1.21446	1.21446	1.21446	1.21446	1.21446	1.21446	1.21446	1.21446	1.21446	1.21446	1.21446	1.21446	1.21446	1.21446	1.21446	1.21446	1.21446	1.21446	1.21446	1.21446	1.21446	1.21446	1.21446	1.21446	1.21446	1.21446	1.21446	1.21446	1.21446	1.21446	1.21446	1.21446	1.21446	1.21446	1.21446	1.21446	1.21446	1.21446	1.21446	1.21446	1.21446	1.21446	1.21446	1.21446	1.21446	1.21446	1.21446	1.21446	1.21446	1.21446	1.21446	1.21446	1.21446	1.21446	1.21446	1.21446	1.21446	1.21446	1.21446	1.21446	1.21446	1.21446	1.21446	1.21446	1.21446	1.21446	1.21446
ENSG00000122335	7.56673	6.95204	6.08918	6.19138	7.31476	7.30044	7.00607	6.24435	6.38193	6.2693	7.47704	8.45031	6.49368	6.50514	4.84949	7.59834	7.76226	7.01472	5.59583	7.90811	7.53037	8.42809	4.90038	7.56787	6.93252	7.32218	7.58067	6.73813	7.07005	6.61398	6.95681	5.89138	6.07812	7.05702	6.42761	6.85016	7.57111	6.8542	5.80401	6.86741	6.12576	7.0256	6.60388	6.49146	6.2846	7.31136	7.07106	6.09945	6.55379	6.41025	6.25173	4.50541	6.22714	7.75232	7.25889	6.9213	7.59858	5.2692	5.36029	6.67491	6.60408	6.67429	6.94918	7.549	6.85394	6.51894	5.11996	7.20215	6.58768	7.20452	6.43846	6.56956	6.00517	6.89168	5.73354	6.28699	6.29612	5.36957	5.83334	6.13867	6.89419	4.94233	5.71946	7.17572	5.35545	4.41107	5.90404	4.78527	6.50097	6.13454	5.6554
ENSG00000122359	9.43514	9.82212	9.35301	9.13991	9.09468	8.32791	8.92914	9.18479	10.3701	9.05337	8.13423	7.92371	8.87629	8.93575	9.44755	8.80102	8.75087	8.65622	11.6678	8.8942	9.03888	8.47165	13.821	8.64389	9.98229	9.31551	8.65063	8.6605	9.07244	8.66093	9.11865	9.07616	8.87365	8.72993	8.94381	8.78975	9.02381	8.8519	8.13438	9.0019	8.95663	10.6907	8.62165	9.26825	9.23683	8.90516	8.87485	10.5333	8.84938	9.21051	8.63738	9.75678	8.91075	8.51936	9.31885	9.0603	9.27278	11.5476	9.29908	9.14209	9.09533	8.73648	12.3424	8.37022	9.29194	9.43001	11.3579	8.37432	8.80104	8.95884	8.67619	8.9973	9.65624	9.11905	10.0689	9.22975	9.52574	9.06343	8.99583	8.84072	8.97067	9.00047	9.6311	8.90457	9.56847	9.62547	9.6792	12.572	9.16783	9.99932	9.36248
ENSG00000122367	2.49791	3.45746	1.21446	2.66164	2.69194	3.18488	2.55604	3.94429	2.31143	1.21446	4.20963	3.59325	3.0144	3.62209	1.21446	2.27586	3.13589	3.52473	3.23846	3.27721	3.25383	4.55749	1.21446	4.05526	3.19606	4.05362	2.82865	1.21446	2.92564	1.21446	2.38614	3.60534	1.21446	3.99411	2.91087	3.20704	3.03591	1.21446	3.16613	1.21446	3.25003	2.3704	3.22682	3.97119	2.57956	3.93596	1.21446	1.21446	3.52589	1.21446	1.21446	1.21446	2.53974	3.12998	3.42936	1.21446	2.68994	1.21446	1.21446	4.23579	1.21446	2.81749	2.68931	3.72056	1.21446	2.82996	1.21446	3.78765	3.31415	2.83466	3.18668	2.49271	1.21446	2.89304	1.21446	2.61178	1.21446	2.24199	2.2063	1.98196	3.40434	1.21446	2.79769	2.3138	1.21446	1.21446	2.24272	2.39826	3.25339	2.998	3.13874
ENSG00000122375	1.21446	1.21446	1.21446	1.21446	1.21446	1.21446	1.21446	1.21446	1.21446	1.21446	1.21446	1.21446	1.21446	1.21446	1.21446	1.21446	1.21446	1.21446	1.21446	1.21446	1.21446	1.21446	1.21446	1.21446	1.21446	1.21446	1.21446	1.21446	1.21446	1.21446	1.21446	1.21446	1.21446	1.21446	1.21446	1.21446	1.21446	1.21446	1.21446	1.21446	1.21446	1.21446	1.21446	1.21446	1.21446	1.21446	1.21446	1.21446	1.21446	1.21446	1.21446	1.21446	1.21446	1.21446	1.21446	1.21446	1.21446	1.21446	1.21446	1.21446	1.21446	1.21446	1.21446	1.21446	1.21446	1.21446	1.21446	1.21446	1.21446	1.21446	1.21446	1.21446	1.21446	1.21446	1.21446	1.21446	1.21446	1.21446	1.21446	1.21446	1.21446	1.21446	1.21446	1.21446	1.21446	1.21446	1.21446	1.21446	1.21446	1.21446	1.21446
ENSG00000122376	5.02599	6.01226	6.08918	6.00422	6.14806	6.33643	6.15756	5.74354	5.85882	5.77791	6.73654	7.00696	5.93892	5.84862	4.84949	6.42675	6.3462	6.52276	6.03096	6.16743	6.21657	7.022	3.38932	6.75043	5.89467	5.46852	5.91606	6.57342	6.18487	6.52718	6.79814	6.6899	5.55504	6.63628	5.89928	6.01359	7.32769	6.38628	6.08176	6.69431	5.84738	6.72696	5.91075	5.64609	6.48542	7.3702	6.97203	6.09945	6.14302	5.42636	6.50535	5.36202	6.14382	6.60553	5.51224	6.20098	5.55048	5.63179	5.22529	6.76872	5.88333	6.45695	5.32908	6.66406	5.3937	6.01773	5.80826	6.89849	6.75329	6.23582	6.10895	5.85819	4.6035	5.79365	5.91506	6.19725	6.19067	6.09602	6.58254	5.99379	6.63769	6.02971	5.83337	6.95229	4.93009	5.25829	5.87407	5.75765	6.39959	5.68534	5.9516
ENSG00000122378	7.66294	7.63667	6.87674	7.18421	7.00015	7.58792	7.5779	6.78224	7.08215	7.27065	7.67409	7.78894	6.6786	7.06187	5.85127	7.61777	7.4982	7.53926	6.3802	7.42845	7.50649	8.17496	5.79057	7.3896	6.73892	7.28253	7.28534	6.97115	7.00564	6.9835	6.64336	7.27686	5.41303	7.46463	6.8133	6.72861	7.34026	6.91532	6.66273	6.82605	6.75392	6.86953	6.78809	7.16121	6.38851	7.8586	6.64232	6.52512	6.53485	7.02854	7.49977	5.77851	6.81677	7.38494	7.43512	6.63103	7.46449	6.04643	5.89245	7.50676	7.22244	6.50816	6.85344	7.23508	6.68525	6.92881	6.09101	6.87155	7.00396	7.22345	6.87134	6.56956	6.55601	7.20678	6.76881	6.92637	6.17693	6.22013	6.62487	6.87718	6.71575	5.74997	5.83337	7.13759	6.27487	4.41107	6.89416	5.23032	6.15878	5.95888	6.70001
ENSG00000122386	1.21446	1.21446	1.21446	1.21446	2.281	2.19807	1.21446	1.21446	1.21446	1.21446	2.34151	1.21446	1.21446	1.21446	1.21446	1.97325	1.21446	1.21446	1.21446	1.21446	1.21446	1.21446	1.21446	1.21446	1.21446	1.21446	1.21446	2.32303	1.21446	1.21446	1.21446	1.21446	1.21446	1.21446	2.23019	1.21446	1.21446	1.21446	1.21446	1.21446	1.21446	1.21446	1.21446	1.21446	1.21446	1.21446	1.21446	1.21446	1.21446	1.21446	1.21446	1.21446	1.21446	1.21446	1.21446	1.21446	1.21446	1.21446	1.21446	1.21446	1.21446	1.21446	1.21446	1.21446	1.21446	1.21446	1.21446	2.01621	1.21446	1.96909	1.21446	1.21446	2.84985	1.21446	1.21446	1.21446	1.21446	1.21446	1.21446	1.21446	2.10952	1.21446	1.21446	1.21446	1.21446	1.21446	1.21446	1.21446	1.21446	1.21446	2.12506
ENSG00000122390	6.44188	6.54577	6.89824	6.72912	5.83199	6.76623	5.95916	6.22662	7.27808	6.00553	7.39001	5.86681	7.27108	6.60691	6.195	6.06527	6.84929	6.05709	5.94966	6.46097	6.31892	7.58499	6.33605	6.37568	6.41069	5.82257	5.60141	5.95676	6.77389	6.40266	7.16621	6.48033	6.41208	6.44667	7.04053	6.26759	8.29406	6.01375	6.4181	5.72587	6.25992	6.50772	7.25641	7.12242	6.62939	5.74314	7.94549	5.72436	6.16782	6.8209	6.52962	6.28181	6.73377	5.9	6.26827	6.39104	6.58317	6.51394	7.30554	6.53357	6.03435	6.83331	7.4081	5.86415	6.57593	5.91846	7.07511	7.17304	5.90915	6.07816	6.47994	6.49373	7.38414	6.24206	6.454	6.01223	7.49975	7.02046	6.32965	5.94733	6.23991	6.41042	6.62087	5.99866	6.95766	7.75289	6.80174	6.17595	6.14492	7.27386	6.21579
ENSG00000122406	8.84818	9.06246	9.45446	9.19404	9.5881	10.8737	9.99417	10.3857	10.573	9.9633	10.8355	10.8221	11.1491	10.3069	9.76665	10.2329	10.7246	10.7659	10.3462	9.58046	10.2233	10.5992	9.9406	11.5376	9.44273	9.99681	9.93751	10.0391	9.72376	10.0319	9.80634	11.9245	9.45538	10.7862	9.38765	9.43047	12.1505	9.8241	10.9859	9.51691	9.9259	9.29549	9.82173	9.86363	9.81667	11.9503	11.906	9.58641	9.23074	9.34854	11.5117	10.1193	10.7593	10.3733	9.66917	9.61276	9.76481	9.93396	9.38838	10.8625	10.7701	11.1263	10.7955	11.0282	9.07017	9.6963	9.53851	10.9081	10.2741	10.124	10.6263	9.8182	11.6366	9.65986	9.99367	10.1678	10.692	9.52908	10.5392	10.4579	10.324	10.363	10.6751	11.185	11.5444	11.4157	10.1433	10.8088	10.256	10.7054	10.2841
ENSG00000122417	7.48485	8.52792	7.93416	7.40551	8.4956	8.71997	8.58696	8.56735	8.98215	7.44554	10.3116	10.3587	6.97398	7.90557	5.85127	8.02677	8.30341	8.89928	6.89602	7.74163	8.20031	8.6072	6.96887	9.49085	8.02332	7.58376	8.69616	8.14124	7.81567	9.1465	7.70255	5.73793	7.64005	8.06535	7.50777	8.30965	8.32284	7.9764	7.83714	8.5642	8.24029	8.04363	6.71721	7.86007	7.18543	7.66073	7.84764	9.0668	8.19734	7.10389	8.20454	6.94957	7.71336	8.83719	7.48226	7.08427	7.09714	7.49522	6.69101	7.58332	8.37284	6.93969	6.67821	7.89068	7.5235	7.72199	7.4195	8.8835	7.91531	9.20574	7.14058	7.7712	5.57364	8.26054	6.56675	7.76885	7.47752	7.77788	7.85912	8.47957	7.83156	8.83908	6.41697	7.26244	4.32083	4.41107	7.20197	5.75765	6.04396	6.24076	6.99851
ENSG00000122420	1.21446	2.02888	1.21446	1.21446	1.21446	2.7294	1.21446	2.72268	1.21446	1.21446	2.77238	2.50027	1.21446	2.57221	1.21446	1.21446	1.21446	1.21446	1.21446	1.21446	1.21446	1.21446	1.21446	1.88657	1.21446	1.21446	3.23862	2.32303	2.56874	1.21446	1.21446	2.14373	1.21446	2.63802	2.62403	4.23647	1.21446	2.51042	1.21446	2.18897	1.21446	3.59095	1.21446	3.29037	1.21446	1.21446	3.08127	1.21446	1.21446	1.21446	1.21446	1.21446	1.21446	1.80482	2.6916	1.21446	1.21446	1.21446	1.21446	2.03048	1.21446	1.21446	2.27903	1.21446	1.21446	1.21446	1.21446	4.36147	1.21446	1.21446	1.21446	2.1326	1.21446	1.21446	2.22547	1.21446	1.21446	1.21446	2.2063	1.21446	1.21446	1.21446	1.21446	2.6129	1.21446	1.21446	1.21446	1.21446	1.21446	1.21446	2.12506
ENSG00000122432	5.76068	2.59106	6.69204	2.2583	2.50699	4.91876	4.99797	3.26805	7.21112	6.24722	4.82202	5.73057	1.98856	5.1173	7.05665	2.50088	6.87147	4.83091	8.80264	4.53014	1.21446	5.0949	1.21446	6.09067	2.66638	5.64603	6.33636	3.05481	7.72858	2.48072	2.83141	8.35971	3.52335	5.18296	1.21446	1.21446	6.15656	2.77794	2.98337	2.5687	1.21446	3.12735	7.70401	6.79261	4.948	6.01336	4.47469	5.75964	1.21446	1.21446	3.36162	1.21446	1.21446	3.43867	6.13834	1.21446	2.68994	2.56821	1.21446	4.55285	2.63548	1.21446	2.27903	5.24252	2.94372	2.55479	6.70792	6.15943	2.75891	2.67747	2.95171	7.87641	1.21446	5.98607	1.21446	5.15623	6.40619	6.09602	6.76013	5.09032	2.93046	2.84311	2.64353	3.66681	8.35445	8.67917	6.04522	6.80706	6.81276	6.71613	7.85826
ENSG00000122435	4.77193	5.35608	5.97226	5.3682	5.5129	6.06135	5.60638	4.68435	5.50272	6.20202	6.61018	6.64002	5.88974	5.39608	3.9421	5.78454	5.60217	6.2466	4.96835	6.27594	5.76316	6.12695	3.38932	6.1853	4.70913	5.80399	7.58874	4.99145	5.33743	5.20504	6.14659	4.34484	5.64246	5.58479	5.05504	8.31903	4.54768	5.77052	5.21209	6.1628	6.15361	5.73459	5.46728	6.50661	5.68708	5.31314	4.47469	5.9241	6.16782	5.30352	6.06497	4.17589	5.8733	5.89043	5.01472	4.80259	5.3771	5.18422	3.93155	5.68437	5.30263	4.89907	4.88632	6.23565	5.22965	4.97082	4.49669	5.80777	5.97777	5.54669	6.21103	5.19258	3.42914	5.20879	4.62065	5.03147	4.52876	5.08526	5.25361	5.50898	5.16372	4.59264	4.21329	5.11473	3.87608	1.21446	4.86032	3.64034	5.05057	4.35512	3.88638
ENSG00000122477	6.82971	6.90709	5.75341	5.78902	6.47326	6.67416	6.3319	6.53105	5.31082	4.67223	5.96933	6.79305	5.08345	6.17767	5.05688	5.85183	6.4183	6.64323	4.96835	6.56915	6.40416	6.72169	4.55242	6.62105	5.83123	6.76404	6.13047	5.77885	6.17024	5.04698	5.81445	4.92472	6.16915	6.51591	6.59804	6.50004	5.80355	5.68874	5.5837	6.26958	5.45778	6.54463	5.37796	6.07004	5.47067	6.9492	4.70994	4.80532	5.48924	6.15062	6.17683	3.1029	5.79349	6.42201	6.20909	6.21446	6.19713	4.7232	3.93155	5.82707	5.2417	4.85996	6.00097	5.86415	5.10881	6.04151	5.64287	5.89962	6.26075	5.83684	5.71605	5.47157	4.95365	5.92475	5.97081	5.6889	4.61351	5.13674	5.86196	5.63173	6.13011	5.22292	4.63201	5.60978	3.87608	1.21446	5.28284	3.98788	5.05057	5.08646	5.132
ENSG00000122481	2.97809	4.63966	4.57432	4.62778	5.3809	5.60921	3.683	4.395	4.08677	4.85964	5.38387	5.63836	3.99418	5.1173	3.07631	4.94205	5.65436	5.90461	3.81755	3.54325	4.64743	4.07539	1.21446	5.69254	4.20193	4.70717	4.69524	5.05559	4.06899	4.14357	5.81445	2.77479	5.94703	5.10778	5.53837	4.15361	4.7887	4.34991	6.4991	5.92208	4.98481	4.8874	2.69039	5.82608	4.92681	4.72628	5.65066	6.54545	4.50887	3.88489	5.8112	4.7724	4.60693	4.08166	3.70836	4.06516	2.68994	3.5704	2.92377	5.37461	4.53042	3.4985	2.27903	4.3392	3.33814	2.55479	4.03814	4.72775	5.15671	4.89679	5.01254	4.45227	1.21446	4.51376	3.49645	4.29705	3.94084	4.85849	5.51056	4.49547	6.03174	4.86263	4.11216	4.87956	5.15852	1.21446	3.16322	3.82513	4.22376	2.69889	3.88638
ENSG00000122482	5.05479	6.97835	6.6672	6.28833	6.40707	6.71324	6.24224	5.99482	6.60706	6.88412	7.20571	7.53698	5.57399	6.67096	6.15064	6.56336	6.45794	7.10837	5.64835	6.74719	6.43487	7.10734	5.41349	6.96112	6.25029	6.57997	6.48221	6.67855	6.56623	6.66908	5.93389	5.6546	6.16915	7.27803	6.38683	7.2832	6.22601	6.51826	9.16031	7.66216	6.45155	6.81014	6.29862	6.79261	6.78391	6.17624	6.00435	6.94794	6.4157	5.91966	6.364	5.65264	6.52747	6.35409	5.62018	6.60057	4.88746	5.63179	5.07621	6.1398	5.75866	5.78916	4.88632	7.03026	7.79621	6.1329	5.55244	6.93363	6.51264	6.22332	6.55947	6.14284	4.95365	5.83869	4.6892	6.47054	5.15442	5.93141	6.31937	6.33185	6.25743	6.02971	5.03888	6.16916	3.87608	4.41107	4.92049	4.26526	5.41726	4.25597	5.31695
ENSG00000122483	5.61405	6.85124	5.97226	7.65297	6.021	6.85975	6.51318	5.58539	6.60706	5.89622	6.44722	7.64026	5.32511	6.81021	4.73326	6.54317	6.64127	6.55383	8.07366	6.22872	6.08071	6.3182	6.64173	8.10263	6.09698	7.14188	5.7815	6.65813	6.34971	5.94757	6.41629	5.26236	5.98094	6.40556	5.86997	9.1012	5.56685	6.25997	6.77105	5.99862	6.73562	6.17244	6.75308	6.9994	5.6097	5.82967	6.65035	6.30428	7.63848	6.77553	6.54161	5.89424	5.36657	6.50578	5.7915	7.3816	5.33026	5.81222	4.72125	5.34777	6.10431	5.70376	5.06879	6.12214	5.10881	7.77963	5.11996	6.23186	6.3497	6.68177	6.32923	6.43006	4.6035	6.00594	4.54862	6.99451	6.03179	5.96019	6.20122	6.62525	6.51205	6.73371	4.86539	6.06117	4.93009	4.41107	7.76376	3.82513	4.7156	5.1965	4.96462
ENSG00000122484	8.87253	9.7232	9.45808	9.09375	9.76795	10.2769	10.0146	9.39963	9.65123	9.03418	10.0015	10.5578	8.47154	9.10947	7.80733	9.99269	9.94041	10.2579	8.895	9.53513	9.78009	9.40581	8.79067	10.334	9.66792	9.22604	9.21189	9.19817	9.41376	9.90001	9.51589	8.44881	9.7037	9.87191	9.80213	9.62839	9.13801	9.75057	9.7238	9.92205	9.85141	9.84028	8.82908	9.83244	9.31594	9.56421	8.87656	9.94487	9.63562	8.74142	9.30811	8.77957	9.39873	10.0709	9.0362	9.27797	8.98704	8.9343	8.08517	9.24084	9.34664	8.93888	8.51897	9.6379	9.07219	9.46117	8.33383	9.77594	10.1197	10.064	9.6015	9.43834	7.52065	9.52708	7.81633	9.91968	8.18132	9.16874	9.5243	9.53179	9.77801	9.21901	8.3111	9.09814	6.3688	6.47597	8.54495	7.27561	8.00251	8.16739	8.49225
ENSG00000122490	6.38656	6.11077	7.2886	6.67639	6.20112	6.04918	6.72653	7.58821	6.98928	6.86975	5.13037	5.47728	7.42265	7.16924	9.01267	6.35904	6.10529	6.36816	7.84578	5.89228	5.97317	5.79052	9.52161	5.42549	7.66297	6.66469	6.44711	7.34773	7.60362	6.64179	6.52165	7.63614	7.21126	5.38736	6.91715	5.27303	6.74425	6.7372	7.25418	6.42549	6.82488	6.26386	10.9932	6.47616	7.66103	6.06181	6.19221	6.73438	7.54699	7.45986	6.14575	8.65405	6.45157	5.62215	7.2672	6.68042	7.11102	7.99519	8.60211	6.65866	6.83749	7.27137	8.0283	6.25885	7.59806	6.70902	8.32022	6.24592	6.65901	6.44403	6.96191	6.92168	8.19495	6.95433	7.68101	5.90288	6.82255	7.30445	6.6165	6.29524	6.3744	7.5715	6.4682	6.19726	9.36716	11.4639	6.89416	9.04079	7.23506	8.19406	7.57705
ENSG00000122507	3.21575	3.09908	3.48784	3.18997	3.89684	3.72267	3.32652	4.26029	3.6623	2.89281	2.93783	3.4195	3.14085	4.41576	2.57347	3.10667	3.02619	3.83465	2.44371	4.22399	3.73784	4.01661	1.21446	2.66863	3.85714	3.05868	3.90873	4.33646	3.93414	3.97556	2.38614	4.34484	3.70244	2.45898	2.62403	3.76148	2.89349	2.51042	4.26045	2.84625	3.00923	4.63513	1.21446	3.67338	4.11324	5.20918	2.72544	2.27296	2.92705	3.47975	3.98684	3.74344	2.92751	3.51862	2.79961	2.87957	3.60124	4.59676	2.92377	2.69561	4.36754	2.3756	3.60034	4.58156	2.3456	5.28251	2.78412	4.13504	2.97326	2.4941	2.25638	3.80486	2.84985	3.35934	2.61771	2.43565	3.14993	3.16195	3.37808	3.34519	2.10952	3.98165	4.0587	2.94736	3.87608	1.21446	2.93044	2.39826	3.25339	2.69889	2.12506
ENSG00000122512	5.40682	5.4344	5.03153	5.68592	5.15687	5.96094	5.8554	4.87966	5.36126	5.83828	6.23517	6.04966	6.28147	5.08619	4.84949	5.34468	5.49172	5.78736	4.83824	5.76556	5.47825	5.7199	5.17982	5.64888	5.73049	5.53768	6.13047	5.57577	5.48685	5.65144	5.54091	4.82617	5.59941	5.63909	5.29506	5.27303	6.22601	5.26801	6.01718	5.31088	6.31027	5.13443	3.89445	5.27276	5.14421	6.19807	5.88679	5.95485	5.83759	5.83362	6.22224	4.99708	5.53982	6.02327	5.58065	5.64596	4.95092	5.34943	4.50384	5.93904	5.21023	5.88922	5.62869	5.98042	5.73676	5.53834	4.67992	5.95204	6.06445	5.54669	5.53083	5.19258	6.07786	5.57143	5.48797	5.03147	5.50242	5.45305	5.2318	5.84963	5.99043	5.34496	5.51993	5.66455	5.15852	4.89678	5.60867	5.35243	6.46796	4.96724	5.28182
ENSG00000122515	5.59462	5.15474	5.55066	5.61284	5.5129	4.97156	5.30493	5.30974	5.82334	5.21982	4.93237	4.3307	5.83883	5.60768	6.9048	4.91071	5.28634	5.19004	5.62233	5.32305	4.74939	5.0949	6.44531	4.61001	5.95544	5.46852	5.23963	5.81624	5.31094	4.77129	5.32451	5.62571	5.41303	4.75987	5.61109	5.01919	5.60911	4.88173	5.00496	5.53332	4.78453	5.52857	6.64266	4.81612	5.19818	5.31314	4.99012	4.93496	5.74166	6.41025	5.59789	5.65264	4.69803	4.88161	5.73263	5.45443	5.3771	5.97252	6.639	5.58453	5.59806	5.88922	6.19588	5.19506	5.79653	5.24193	5.95657	4.88061	5.50616	5.52645	5.17347	5.40675	6.27621	5.54448	5.52573	5.4951	5.92071	5.36957	5.35796	5.30261	5.71405	6.20072	5.61407	5.17268	6.83144	6.83741	5.71402	6.10839	5.99843	6.51922	5.44944
ENSG00000122543	3.31967	2.59106	1.21446	1.21446	2.281	2.9785	2.70222	2.11094	1.21446	1.21446	2.77238	1.97287	1.21446	1.21446	1.21446	2.84295	2.22687	2.28361	2.6995	2.80457	1.21446	1.21446	1.21446	2.3589	1.21446	3.05868	2.17779	1.21446	3.07019	1.21446	2.83141	2.14373	3.06952	1.21446	1.21446	1.21446	3.1635	2.9944	2.13944	3.4246	3.00923	2.3704	3.6019	2.4783	2.28689	2.71727	3.18	1.21446	1.21446	1.21446	1.21446	1.21446	2.16745	2.30079	2.79961	1.99171	2.98761	2.1886	1.21446	2.59364	2.05646	3.26804	3.42623	2.83625	3.08945	2.55479	2.78412	2.01621	2.13371	2.67747	1.21446	2.1326	3.82858	2.68682	2.9035	1.21446	2.3024	2.92929	1.92257	2.51504	1.21446	1.21446	2.46388	2.6129	1.21446	1.21446	2.93044	3.16975	2.29545	2.998	2.12506
ENSG00000122545	9.23529	9.22689	8.71172	9.30237	9.31207	9.97728	9.21208	8.66923	9.14882	8.29816	9.88362	10.6102	9.13871	9.05851	8.57493	9.69864	10.0498	9.83021	9.21467	9.43606	9.41356	9.31008	9.73017	9.9015	9.19478	9.57406	9.56671	9.73252	9.81817	9.42368	9.81931	7.54669	9.55146	10.3402	9.93702	10.2902	10.212	9.51432	9.79446	10.0696	10.2005	9.96799	9.62289	10.1139	9.44659	9.90483	9.05193	9.79171	9.54395	9.13171	9.8401	9.05257	9.80312	9.96825	9.23665	9.40821	9.69052	9.21066	9.41953	9.1116	9.41009	8.22705	8.76677	9.61937	8.71573	9.24547	9.18018	10.1332	9.63639	9.71182	9.32842	9.73013	8.16193	9.59582	8.40161	9.37099	9.08599	9.72389	9.77403	9.5539	9.93575	9.65496	8.82471	9.26988	6.1744	6.72671	8.4868	7.35055	8.93017	7.8018	8.61337
ENSG00000122547	4.77193	8.11887	4.95109	5.45447	3.68344	4.36708	5.99622	7.69514	4.31125	6.10713	3.63229	5.56008	4.27929	3.79028	4.84949	6.71547	6.04146	4.08709	5.7237	5.95168	6.14406	3.32817	4.55242	5.96586	4.392	4.23362	3.6792	4.77965	4.1919	6.61398	6.99389	3.60534	6.16915	6.06618	6.71793	6.48343	6.9633	4.02876	4.70873	5.92208	5.70396	6.29308	1.21446	6.80491	6.14548	7.07244	4.3996	6.80352	4.42823	3.47975	3.47084	4.17589	7.12969	3.71099	4.40515	4.52588	4.43245	6.75327	3.52179	4.40323	5.69202	5.78916	4.94977	4.11677	4.27606	4.19614	4.28608	3.20212	7.15959	4.22042	3.38472	4.57624	4.95365	4.12962	5.99789	5.75335	4.39126	4.34602	6.66599	4.45132	4.2566	4.37902	6.75891	4.85613	5.35545	7.69527	4.86032	7.32104	7.71916	5.1965	6.86291
ENSG00000122550	6.65349	6.90709	7.22195	6.67639	6.71124	6.22181	6.59593	8.45772	7.79034	5.21982	7.49503	6.64948	6.01732	7.17661	6.00873	6.63189	6.84182	6.86588	6.49919	6.32166	6.57931	7.02931	5.79057	7.76103	5.42116	6.76404	6.42923	6.3624	6.01516	7.60847	6.21104	6.41439	5.59941	7.24929	6.366	8.34223	5.40831	7.88772	7.24482	9.15446	6.51731	5.89581	4.95175	7.07243	5.92916	7.62091	7.6813	6.83689	7.09604	6.00083	6.62282	7.1489	6.18608	7.44979	5.81439	6.2928	6.73433	5.86766	5.48367	6.86626	7.75505	6.10431	6.19588	6.98463	5.34108	6.04151	5.88432	6.52487	7.01487	6.66339	7.00515	6.61321	5.23455	6.79228	5.48797	6.58992	6.6444	8.46976	5.681	6.30755	5.6087	7.1721	5.84894	7.48375	5.52855	4.41107	6.04522	6.74172	6.54384	5.1965	6.75212
ENSG00000122557	6.03002	6.81276	10.5735	6.5055	6.41832	6.31625	6.26265	6.15342	6.17247	6.05723	6.73654	6.59173	6.18969	5.69256	11.3192	6.30008	6.25911	6.30866	7.62163	6.26428	6.50408	6.98489	8.24375	6.14401	6.45342	6.25051	6.23709	6.02219	9.71749	5.94757	6.3887	10.7344	10.6213	6.53509	6.34487	6.32466	8.72151	6.14212	6.4181	6.53226	6.47381	6.09156	10.7989	6.27857	6.44891	6.0971	7.28729	6.37416	6.55379	6.22004	7.5059	11.2552	6.47732	6.72862	6.18297	6.64105	6.62247	10.371	11.7212	6.49748	6.5298	6.3346	10.3473	6.28921	6.2455	6.15487	5.45592	6.55904	6.31478	6.72672	6.28311	6.08197	8.07592	6.20816	6.24393	6.31925	6.21777	6.19615	6.43809	6.40241	5.96933	6.10057	6.41697	6.83207	10.7057	12.3645	6.50226	5.35243	6.22616	5.7941	6.15898
ENSG00000122565	8.5864	8.84385	8.85604	8.99676	8.83862	9.30861	9.07032	8.97002	8.44319	9.10947	10.5272	10.3281	9.58418	9.56893	7.39737	9.64401	9.74311	9.7397	8.68841	10.1151	9.79199	10.3116	7.78497	10.0932	8.60449	9.04637	9.60898	9.5396	10.0393	8.61259	8.79026	9.472	9.0752	10.0424	9.12506	9.71091	10.5558	9.22201	9.7571	9.47516	9.29317	9.58241	8.94988	9.39566	9.44751	10.5062	9.85302	8.95352	8.8909	8.57931	9.58336	8.56967	9.58381	9.75423	8.92117	9.19548	8.7637	8.06197	8.56079	9.71398	9.39622	9.87472	9.03017	9.81384	8.11019	8.86104	8.06678	10.1094	9.00907	9.18657	9.04749	8.58386	9.80266	9.24965	8.89441	8.88678	9.88781	9.181	9.52988	9.60212	9.33647	8.11519	9.57265	10.3924	8.35445	7.12615	9.27477	9.17879	8.96605	9.38712	9.4964
ENSG00000122566	9.08017	9.80997	9.13943	9.44576	9.53231	10.1149	9.73244	9.69201	9.33955	9.54654	10.716	10.5502	9.80552	9.88123	8.35823	10.3399	9.83059	9.95663	9.32543	10.1707	9.87359	9.74115	8.5182	10.2264	9.49221	9.38734	9.36067	9.63668	9.05265	9.35397	9.42381	9.83203	9.397	10.269	9.56477	9.97855	9.98373	9.88034	9.85722	10.1416	9.94394	9.5143	9.00297	9.91841	10.0075	10.5235	10.9092	10.4973	10.6247	8.98003	11.1956	8.7492	10.0474	10.2391	9.68243	9.99087	9.84587	8.67592	8.81621	10.293	9.96327	9.94373	8.69495	10.5807	9.20838	9.9464	8.53572	10.6085	10.1767	10.486	9.42707	9.48213	8.07592	9.57105	10.2654	9.99976	10.0528	9.82304	10.2847	10.0854	10.5618	9.39123	10.532	11.083	8.23493	8.01079	10.3091	9.16225	10.4465	9.51423	9.85755
ENSG00000122574	3.10258	3.22999	3.22635	2.2583	2.50699	2.7294	2.70222	2.72268	2.73245	2.21864	1.21446	4.06935	3.14085	2.92986	1.21446	3.10667	2.90569	1.97891	1.21446	2.80457	2.78549	3.75266	1.21446	3.57047	3.19606	2.91485	3.05065	2.74787	3.61668	1.21446	2.83141	2.77479	2.76058	1.94756	1.21446	2.53109	1.99875	2.14571	2.98337	2.5687	3.45255	2.97932	2.69039	2.4783	3.23883	2.71727	3.77859	1.21446	2.24055	1.21446	1.21446	1.21446	1.89434	2.76658	2.28074	3.02106	2.98761	2.1886	2.92377	2.03048	2.05646	3.38834	2.98688	3.15691	2.94372	2.55479	1.21446	2.33461	1.21446	3.21027	3.55663	2.49271	2.84985	2.43295	2.9035	2.22105	2.72044	2.92929	3.292	2.86024	1.21446	1.21446	1.95056	2.84627	3.21167	1.21446	1.21446	1.21446	2.52414	3.76876	1.21446
ENSG00000122584	1.21446	1.21446	1.21446	1.21446	1.21446	1.21446	1.21446	1.21446	1.21446	1.21446	1.21446	1.21446	1.21446	1.21446	1.21446	1.21446	1.21446	1.21446	1.21446	1.21446	1.21446	1.21446	1.21446	1.21446	1.21446	1.21446	1.21446	1.21446	1.21446	1.21446	1.21446	1.21446	1.21446	1.21446	1.21446	1.21446	1.21446	1.21446	1.21446	1.21446	1.21446	1.21446	1.21446	1.21446	1.21446	1.21446	1.21446	1.21446	1.21446	1.21446	1.21446	1.21446	1.21446	1.21446	1.21446	1.21446	1.21446	1.21446	1.21446	1.21446	1.21446	1.21446	1.21446	1.21446	1.21446	1.21446	1.21446	1.21446	1.21446	1.21446	1.21446	1.21446	1.21446	1.21446	1.21446	1.21446	1.21446	1.21446	1.21446	1.21446	1.21446	1.21446	1.21446	1.21446	1.21446	1.21446	1.21446	1.21446	1.21446	1.21446	1.21446
ENSG00000122585	1.21446	1.21446	1.21446	1.21446	1.21446	1.21446	1.21446	1.21446	1.21446	1.21446	1.21446	1.21446	1.21446	1.21446	1.21446	1.21446	1.21446	1.21446	1.21446	1.21446	1.21446	1.21446	1.21446	1.21446	1.21446	1.21446	1.21446	1.21446	1.21446	1.21446	1.21446	1.21446	1.21446	1.21446	1.21446	1.21446	1.21446	1.21446	1.21446	1.21446	1.21446	1.21446	1.21446	1.21446	1.21446	1.21446	1.21446	1.21446	1.21446	1.21446	1.21446	1.21446	1.21446	1.21446	1.21446	1.21446	1.21446	1.21446	1.21446	1.21446	1.21446	1.21446	1.21446	1.21446	1.21446	1.21446	1.21446	1.21446	1.21446	1.21446	1.21446	1.21446	1.21446	1.21446	1.21446	1.21446	1.21446	1.21446	1.21446	1.21446	1.21446	1.21446	1.21446	1.21446	1.21446	1.21446	1.21446	1.21446	1.21446	1.21446	1.21446
ENSG00000122591	7.21337	6.73258	6.36124	7.7497	7.77435	7.82038	7.17164	7.02712	7.22476	6.79566	8.26225	7.53698	6.85106	7.75122	6.50786	7.22661	7.45969	7.29766	7.30807	8.31622	7.03168	8.45003	7.29491	8.54831	7.45804	6.92724	7.65173	6.86826	6.83077	6.49705	6.5959	6.36288	6.96274	7.08982	7.75195	6.26759	8.06332	6.2972	6.61991	7.92627	7.91412	7.95505	7.37625	7.02065	6.44891	6.98101	8.1146	8.28348	5.95629	6.86489	7.63451	4.99708	5.98529	7.62274	7.4203	6.73754	7.26791	6.49647	7.23723	6.93532	5.9031	6.15341	6.00097	7.10892	6.59847	7.30759	7.10717	8.46417	6.97071	7.42232	6.61636	6.36345	5.57364	6.6354	5.2378	7.19317	6.38244	5.90205	7.77145	6.8182	7.9111	6.23261	6.57488	7.19905	7.37456	3.6621	6.68586	5.75765	6.67496	6.65983	6.65965
ENSG00000122592	1.97142	1.21446	1.21446	1.21446	1.21446	1.21446	1.21446	4.03028	1.21446	1.21446	1.21446	1.97287	1.21446	1.21446	1.21446	1.21446	4.35392	1.21446	1.21446	1.21446	1.21446	1.21446	1.21446	1.21446	1.21446	1.21446	5.60141	1.21446	1.21446	1.21446	1.21446	1.21446	1.21446	1.94756	1.21446	1.21446	1.21446	1.21446	1.21446	1.21446	1.21446	1.21446	1.21446	2.4783	1.21446	1.21446	2.5773	1.21446	1.21446	1.21446	1.21446	1.21446	1.89434	1.80482	1.21446	1.99171	1.21446	1.21446	1.21446	1.21446	2.05646	2.3756	1.21446	2.74051	1.21446	1.21446	1.21446	2.33461	4.3192	2.27016	1.21446	2.1326	1.21446	2.08847	1.21446	1.21446	1.21446	1.21446	1.21446	1.98196	1.21446	1.21446	1.21446	1.21446	1.21446	1.21446	1.21446	1.21446	1.98756	1.21446	1.21446
ENSG00000122641	3.74305	5.05895	2.89662	1.21446	3.11507	1.21446	3.48079	1.21446	1.21446	3.31496	1.21446	2.98117	1.21446	5.17757	4.60666	3.32411	1.21446	1.21446	1.21446	4.96662	3.66842	2.98553	5.61437	3.96138	1.21446	1.21446	1.21446	4.61862	2.92564	1.21446	3.15133	4.92472	2.33261	6.68862	4.76637	1.21446	4.36068	1.21446	1.21446	1.21446	4.37136	3.77338	1.21446	1.21446	1.21446	1.21446	1.21446	5.31374	4.34268	1.21446	5.42716	1.21446	3.03256	2.30079	1.21446	3.14787	5.50906	2.84567	1.21446	6.3702	1.21446	1.21446	3.22543	1.21446	1.21446	1.21446	1.21446	1.21446	1.21446	1.21446	3.97014	2.9713	1.21446	1.21446	1.21446	1.21446	1.21446	1.21446	2.99217	4.57983	4.78137	2.84311	4.51891	1.21446	1.21446	1.21446	3.35956	1.21446	1.21446	1.21446	2.74516
ENSG00000122642	1.97142	3.65138	1.21446	3.18997	3.75835	1.91657	2.83143	2.11094	2.73245	2.89281	2.02127	3.10583	3.86141	2.92986	3.07631	1.97325	2.22687	2.85419	1.21446	1.954	3.86689	1.21446	1.21446	3.0138	2.26185	3.05868	2.55367	3.05481	2.01507	1.21446	3.40591	3.17426	3.52335	3.52606	2.23019	2.80219	2.73155	2.9944	1.21446	2.18897	3.25003	2.97932	2.69039	3.55758	1.843	3.42624	2.5773	2.27296	3.15948	2.89016	3.91329	3.74344	2.92751	3.26247	3.07434	2.87957	3.42708	2.1886	1.21446	3.6998	2.05646	2.04628	2.98688	2.38981	2.58362	3.54972	1.21446	1.21446	1.21446	2.83466	1.21446	2.1326	2.84985	1.21446	3.32764	2.43565	1.99264	2.24199	3.19976	2.51504	2.46147	1.21446	3.36332	2.84627	1.21446	3.6621	3.35956	3.82513	2.87134	2.69889	3.43736
ENSG00000122643	6.5364	6.9162	7.3048	6.69418	7.09426	6.71324	5.98397	7.59513	6.47624	7.0074	8.03529	7.98105	7.1581	7.25531	6.10487	6.94823	6.89332	7.41508	7.87356	7.923	7.26596	8.16836	6.64173	7.71951	6.63141	6.83886	7.31483	7.49311	7.82969	6.93937	7.21413	7.70667	7.73241	7.65196	6.7014	7.67546	6.89676	7.36418	7.41304	7.46971	7.5559	7.90391	6.24921	8.04248	7.41842	7.52924	7.33788	7.88154	8.696	6.90758	7.30268	6.28181	6.98769	7.28458	6.20909	6.73754	6.47996	6.26852	5.70255	7.04769	6.60408	6.23169	6.36752	7.47174	7.38783	6.3195	6.1538	6.69843	6.70017	6.42233	7.26437	6.39714	4.13714	6.75756	6.07622	7.01434	6.50844	7.62475	8.31687	6.52342	6.99153	6.06557	6.97262	7.27567	4.32083	5.7867	7.23768	6.41835	6.81276	6.29107	7.18064
ENSG00000122644	5.82874	5.57928	7.60859	6.31158	5.76304	5.41385	5.48982	5.49926	6.40609	6.2248	2.93783	4.97146	4.05607	5.02185	6.23803	5.4132	5.41306	5.56101	6.52746	5.20568	5.51712	4.81782	7.35212	5.33646	5.54509	5.29286	6.01531	4.53068	5.89571	7.46022	6.14659	6.21576	5.46195	5.32242	6.42761	6.67111	3.81752	4.93019	6.73138	5.2702	5.62649	5.47847	5.97298	6.49146	5.62289	5.68242	4.32028	7.34572	2.92705	7.17549	4.70044	7.28218	5.36657	4.21221	4.84653	6.40286	5.33026	6.30911	6.34638	4.68815	5.41722	3.4985	5.58953	4.6302	5.85392	5.83923	7.25756	5.76932	5.86151	4.95872	5.91077	6.38039	5.10099	5.79365	4.6892	5.41759	4.73183	7.75346	5.01888	5.46562	5.88165	5.70517	5.65007	4.5691	1.21446	6.47597	2.93044	5.4098	5.0204	4.69394	5.17095
ENSG00000122674	6.75307	7.31754	7.39831	6.84516	7.18917	7.78781	7.21416	7.58125	7.50746	7.08409	7.67934	7.74989	7.1581	7.76595	6.9048	7.27024	7.55867	7.68667	7.68573	7.69898	7.61768	7.58499	6.54686	7.50816	6.72155	7.42894	6.92631	7.73644	6.61022	7.32958	7.33464	6.93292	7.25344	7.59371	7.21365	7.2832	7.55502	7.27374	7.89213	7.73845	7.52428	7.39912	5.8457	6.81711	6.99607	7.56745	7.84414	6.99303	7.38735	6.07767	7.95424	6.83851	7.50815	7.2991	6.89073	7.07691	6.4584	6.93274	6.06018	7.39682	7.05606	7.41909	6.65946	7.60736	7.18693	7.03914	6.70792	8.09279	7.57538	7.19175	7.41088	7.26954	6.14706	7.17205	7.41607	7.16388	7.61114	7.3486	7.32985	7.4764	7.69696	7.01603	7.47136	7.92258	6.45697	6.47597	6.83321	7.1129	7.10518	6.38671	7.30793
ENSG00000122678	5.40682	4.88348	5.03153	5.17834	4.82465	5.20972	5.77235	4.73575	5.74964	6.05723	4.85976	4.63026	5.59462	4.46531	5.23794	4.46812	5.32984	4.61047	5.04894	4.81417	5.12239	5.20267	4.55242	4.37797	5.50496	5.29286	5.96654	4.22826	5.14081	5.80712	5.20267	5.84203	4.94666	4.79233	4.82897	4.97212	6.38017	5.79678	4.65275	5.4264	4.6334	5.6238	5.63079	5.23677	4.64439	5.3912	5.26676	4.99562	4.34268	6.07767	6.01423	4.50541	4.78364	4.50628	4.84653	5.20652	4.34005	5.86766	6.88211	5.09665	5.04161	5.51606	6.14283	5.59891	5.04434	5.28251	7.00878	4.55643	5.11658	4.83205	4.76514	5.19258	6.55601	5.10172	5.63339	5.37721	5.26276	5.84146	4.53795	5.37475	4.62711	5.22292	5.03888	5.13431	7.28108	6.33208	5.64465	5.96294	5.32171	6.21493	5.57073
ENSG00000122679	1.21446	1.21446	1.21446	1.21446	1.977	1.21446	1.21446	1.21446	1.21446	1.21446	1.21446	1.21446	1.21446	1.21446	3.9421	1.21446	1.21446	1.21446	2.44371	1.21446	1.21446	1.21446	1.21446	1.21446	1.21446	2.32555	1.21446	1.21446	1.21446	1.21446	2.38614	1.21446	1.21446	1.21446	1.21446	1.21446	1.21446	1.21446	1.21446	1.21446	1.21446	1.21446	1.21446	1.21446	2.09659	1.21446	1.21446	1.21446	1.21446	1.21446	1.21446	1.21446	1.21446	2.04373	1.83929	1.21446	1.21446	1.21446	1.21446	1.21446	1.21446	1.21446	1.21446	2.38981	1.21446	1.21446	1.21446	1.21446	1.21446	1.21446	1.21446	2.1326	1.21446	1.21446	1.21446	1.21446	1.21446	1.21446	1.92257	2.28778	1.21446	1.21446	1.95056	1.21446	1.21446	3.6621	1.21446	1.21446	1.21446	1.21446	1.21446
ENSG00000122687	1.21446	1.21446	3.22635	2.9547	3.42983	1.21446	1.21446	3.26805	1.21446	1.21446	3.53934	1.21446	1.21446	1.21446	3.43161	1.21446	3.23676	1.21446	1.21446	1.21446	1.21446	2.98553	1.21446	1.21446	1.21446	1.21446	1.21446	1.21446	1.21446	2.95564	3.40591	1.21446	3.06952	2.45898	4.02646	3.64299	2.54231	1.21446	4.5337	1.21446	1.21446	1.21446	2.69039	1.21446	3.0842	3.88177	2.72544	1.21446	1.21446	3.47975	4.12315	1.21446	3.45612	1.21446	1.21446	1.21446	1.21446	1.21446	1.21446	1.21446	1.21446	3.38834	1.21446	1.21446	3.33814	1.21446	1.21446	1.21446	2.75891	1.21446	3.38472	1.21446	1.21446	1.21446	1.21446	1.21446	1.21446	1.21446	1.21446	1.21446	2.72042	1.21446	2.93361	1.21446	1.21446	4.41107	1.21446	2.39826	1.21446	1.21446	1.21446
ENSG00000122691	1.21446	1.21446	1.21446	1.21446	1.21446	1.21446	1.21446	1.21446	1.21446	1.21446	1.21446	1.21446	1.21446	1.21446	1.21446	1.21446	1.21446	1.21446	1.21446	1.21446	1.21446	1.21446	1.21446	1.21446	1.21446	1.21446	1.21446	1.21446	1.21446	1.21446	1.21446	1.21446	1.21446	1.21446	1.21446	1.21446	1.21446	1.21446	1.21446	1.21446	1.21446	1.21446	1.21446	1.21446	1.21446	1.21446	1.21446	1.21446	1.21446	1.21446	1.21446	1.21446	1.21446	1.21446	1.21446	1.21446	1.21446	1.21446	1.21446	2.20753	1.21446	1.21446	1.21446	1.21446	1.21446	1.21446	1.21446	1.21446	1.21446	1.21446	2.25638	1.21446	1.21446	1.21446	1.21446	1.21446	1.21446	1.21446	1.21446	1.21446	1.21446	1.21446	1.21446	1.21446	1.21446	1.21446	1.21446	1.21446	1.21446	1.21446	1.21446
ENSG00000122692	6.03002	6.44871	6.78734	5.68592	6.59715	6.0369	6.05594	5.95228	6.33235	6.84057	6.16194	6.43633	6.42636	5.97253	5.54315	6.12086	6.55252	6.66236	7.2999	6.31037	7.63541	6.34189	4.08974	6.36674	5.79843	7.08923	7.77708	6.14475	6.93822	6.33611	5.81445	6.38026	6.74346	6.51591	7.39926	7.14225	6.30515	6.1215	8.22283	7.72351	7.85603	7.75446	8.75142	6.70344	7.25472	6.89011	6.78045	6.93259	6.55379	5.5395	7.82298	4.99708	6.4858	7.41524	5.91311	6.20098	7.84267	5.34943	5.22529	6.11619	6.80637	6.20089	6.96454	7.1467	6.84454	6.01773	4.98781	6.61426	6.54313	6.48648	5.99907	5.65013	6.00517	5.98607	6.31023	7.14001	5.56715	5.32593	6.42856	6.2703	6.3744	5.40229	6.36384	6.42816	5.52855	5.25829	6.17378	6.0375	5.81793	6.13454	6.15898
ENSG00000122694	7.69059	8.92723	7.90259	8.21155	8.17959	8.00486	8.05806	8.79175	7.67583	8.04041	7.73084	7.88419	8.78972	8.71815	8.61625	8.33921	8.43081	8.04831	8.29526	8.47121	8.48081	7.99635	9.08871	7.95242	8.10594	8.05302	7.50594	8.3718	8.26059	7.93487	8.05803	8.04282	8.30694	8.37568	8.03512	8.09152	8.13361	8.08675	8.00176	8.09244	8.38815	8.17493	7.44365	8.64147	8.30406	8.40967	8.51046	8.04744	8.43532	8.13457	7.96317	8.44257	8.3529	8.21234	8.41397	8.17097	8.1754	8.09134	7.96362	8.40325	7.86482	7.77305	8.69034	7.80927	7.75669	8.44187	7.93012	7.8431	7.99462	7.9014	7.7779	7.82785	9.0813	7.91176	9.16886	8.38102	8.38609	8.15873	8.30391	8.04157	8.322	8.23801	8.82275	8.47851	9.14645	8.67917	8.92665	9.14129	8.42544	8.71501	8.62039
ENSG00000122696	4.22754	4.23128	5.70534	3.97426	3.82935	3.27662	3.15135	3.53328	4.4113	4.45623	3.951	3.59325	4.37882	3.52939	3.7108	3.74807	3.84653	3.76356	5.00922	3.89473	2.63235	3.42463	4.08974	4.26549	4.09625	4.78545	4.10536	3.68433	3.93414	4.86923	3.15133	4.48137	5.13978	4.10297	4.82897	5.01919	3.88952	4.19855	3.82072	3.4246	3.78323	4.14498	5.37796	3.87894	3.95232	3.42624	5.44399	4.41751	3.52589	4.66802	4.12315	4.17589	4.36834	3.71099	3.89631	4.43576	3.42708	4.66139	4.24676	3.86431	4.18329	4.2193	4.2401	3.80948	3.63982	4.01248	3.73589	3.42737	3.90697	3.41	3.55663	3.9971	4.13714	3.79831	4.01598	4.05904	4.1272	4.91865	3.86163	4.77107	3.64506	4.37902	4.21329	4.09173	5.15852	4.41107	4.05421	4.38572	3.92659	4.14925	4.55604
ENSG00000122705	6.12777	6.4361	6.9812	6.35698	6.3258	6.54146	6.04419	7.01685	6.74603	6.9809	6.54258	6.2246	7.32134	6.70196	7.35893	6.52269	6.17833	6.34465	7.12598	6.16743	6.02795	6.07134	7.29491	6.22545	6.47431	6.27767	6.59873	6.43623	6.7931	6.5567	6.17918	7.76732	6.25476	6.27467	6.13924	6.56462	7.11002	6.60986	6.69058	6.61556	6.51731	6.50772	7.79283	6.46069	6.73017	7.42209	6.74339	5.79407	6.49622	6.22004	6.75221	7.10159	6.86306	6.31175	6.74961	6.80143	6.96582	6.89327	7.49296	6.81343	6.74204	6.50816	7.13709	6.68133	6.34217	6.6012	6.78922	6.88956	6.27898	6.73555	6.39576	6.58426	7.57183	6.20816	7.05307	6.65875	7.13814	7.3486	6.77524	6.70183	7.1592	6.96001	7.06866	6.96323	8.04898	8.30847	7.30655	7.93173	7.46425	7.33505	6.80242
ENSG00000122707	4.22754	4.17075	2.89662	1.21446	4.39041	4.65347	4.47126	4.4578	4.31125	3.76642	5.00147	4.63026	3.63443	3.52939	3.07631	3.95041	3.5762	4.34929	4.15025	4.36343	4.0935	4.4734	1.21446	4.2259	3.39477	4.34192	4.10536	2.74787	2.76115	3.97556	3.80268	1.21446	4.552	3.74661	3.91368	1.21446	1.21446	4.02876	4.18293	4.38392	4.37136	3.37966	2.69039	4.48728	4.2913	3.98811	3.58436	3.88021	2.24055	3.88489	3.75321	3.1029	4.3307	4.14846	4.10002	3.14787	3.42708	2.56821	2.92377	4.37667	4.30877	3.26804	3.60034	4.00938	3.54668	4.19614	2.78412	4.25283	4.38883	4.16841	2.95171	3.15312	3.42914	3.06857	4.47271	4.57427	4.06782	4.25489	3.53492	3.7719	4.51408	3.16481	3.68538	4.31641	1.21446	1.21446	3.94078	3.64034	3.85865	3.43934	4.22393
ENSG00000122711	1.21446	1.21446	1.21446	1.21446	1.21446	1.21446	1.21446	1.21446	1.21446	1.21446	1.21446	1.21446	1.21446	1.21446	1.21446	1.21446	1.21446	1.21446	1.21446	1.21446	1.21446	1.21446	1.21446	1.21446	1.21446	1.21446	1.21446	1.21446	1.21446	1.21446	1.21446	1.21446	1.21446	1.21446	1.21446	1.21446	1.21446	1.21446	1.21446	1.21446	1.21446	1.21446	1.21446	1.21446	1.21446	1.21446	1.21446	1.21446	1.21446	1.21446	1.21446	1.21446	1.21446	1.21446	1.21446	1.21446	1.21446	1.21446	1.21446	1.21446	1.21446	1.21446	1.21446	1.21446	1.21446	1.21446	1.21446	1.21446	1.21446	1.21446	1.21446	1.21446	1.21446	1.21446	1.21446	1.21446	1.21446	1.21446	1.21446	1.21446	1.21446	1.21446	1.21446	1.21446	1.21446	1.21446	1.21446	1.21446	1.21446	1.21446	1.21446
ENSG00000122728	4.00641	3.45746	3.89388	2.2583	4.19223	3.90021	3.8027	3.75427	4.4113	3.76642	2.57877	3.94932	3.25571	2.01721	3.7108	4.01174	4.07214	3.43459	2.09641	2.94097	3.59522	4.01661	1.21446	3.6337	4.30018	2.75121	4.19413	4.70142	3.93414	4.29349	2.38614	4.11138	3.31628	4.10297	3.65578	3.51306	2.73155	4.27627	3.16613	3.93409	3.78323	1.21446	2.69039	3.87894	3.0842	3.34632	4.19221	2.27296	1.21446	3.47975	2.03454	3.74344	3.03256	3.59402	3.54804	3.93825	4.34005	3.93326	3.52179	2.69561	3.89228	3.13528	2.27903	3.57517	3.44653	3.40408	3.73589	4.0722	3.45566	3.41	3.38472	3.80486	1.21446	3.59674	2.61771	3.95113	2.72044	2.92929	3.292	3.69673	3.53014	3.16481	2.24476	2.84627	3.87608	1.21446	1.21446	2.39826	2.71119	3.61413	2.48251
ENSG00000122729	4.80628	4.5	4.77515	3.97426	4.92319	5.07164	4.75888	4.73575	4.20351	5.07642	4.66015	5.31978	4.47179	4.88377	4.46763	4.74271	4.82064	4.44182	3.81755	4.96662	4.96224	5.22839	3.38932	5.45961	5.0262	4.99739	4.86545	4.8538	4.06899	4.42893	3.80268	3.9307	4.45795	4.91526	4.70088	5.67595	5.02635	5.02242	4.47019	5.53332	5.10424	4.58836	3.89445	4.66121	4.81586	4.81426	5.28757	2.68122	5.63886	3.88489	3.75321	3.74344	4.66831	5.26254	4.9745	5.09394	4.60087	4.13089	2.92377	4.81166	5.38942	4.81974	4.81992	5.06021	5.22965	4.43305	5.24092	5.01865	4.51855	5.18262	4.46542	3.90434	4.13714	5.06417	4.81711	4.67823	4.69348	4.66105	4.94023	5.09032	4.57173	3.81912	4.89581	5.09488	3.21167	1.21446	4.73176	4.26526	4.22376	4.83714	3.56444
ENSG00000122733	1.21446	1.21446	1.21446	1.21446	1.21446	1.21446	1.21446	2.11094	1.21446	4.10451	1.21446	1.21446	1.21446	1.21446	1.21446	1.21446	1.21446	1.97891	1.21446	1.21446	2.2364	1.21446	1.21446	1.21446	1.21446	1.21446	1.21446	1.21446	1.21446	1.21446	1.21446	1.21446	1.21446	1.21446	1.21446	1.21446	1.21446	1.21446	2.13944	1.21446	1.21446	1.21446	1.21446	1.21446	1.843	1.21446	1.21446	1.21446	1.21446	1.21446	2.60019	1.21446	1.21446	1.63335	1.21446	1.21446	1.21446	1.21446	1.21446	1.21446	2.05646	1.21446	1.21446	1.21446	3.44653	1.21446	1.21446	1.21446	2.75891	1.21446	2.65907	1.21446	2.84985	1.21446	2.9035	1.93329	1.21446	1.21446	1.21446	3.34519	2.10952	1.21446	2.64353	2.47439	3.21167	1.21446	1.21446	1.21446	1.21446	2.28621	1.21446
ENSG00000122735	1.21446	1.21446	1.21446	1.21446	1.21446	1.21446	1.21446	1.21446	1.21446	1.21446	1.21446	1.21446	1.21446	1.21446	1.21446	1.21446	1.21446	1.21446	1.21446	1.21446	1.21446	1.21446	1.21446	1.21446	1.21446	1.21446	1.21446	1.21446	1.21446	1.21446	1.21446	1.21446	1.21446	1.21446	1.21446	1.21446	1.21446	1.21446	1.21446	1.21446	1.21446	1.21446	1.21446	1.21446	1.21446	1.21446	1.21446	1.21446	1.21446	1.21446	1.21446	1.21446	1.21446	1.21446	1.21446	1.21446	1.21446	1.21446	1.21446	1.21446	1.21446	1.21446	1.21446	1.21446	1.21446	1.21446	1.21446	1.21446	1.21446	1.21446	1.21446	1.21446	1.21446	1.21446	1.21446	1.21446	1.21446	1.21446	1.21446	1.21446	1.21446	1.21446	1.21446	1.21446	1.21446	1.21446	1.21446	1.21446	1.21446	1.21446	1.21446
ENSG00000122741	7.6442	7.26151	7.59549	7.18421	7.75232	7.73943	7.21939	7.10678	7.26493	7.3031	7.26282	7.90409	7.60613	7.26226	7.31944	7.55363	7.41005	7.88288	7.67314	7.50965	7.3435	7.48756	7.78497	7.38518	7.30321	7.6631	6.91351	7.00388	7.44874	7.50632	7.30545	7.72717	7.10776	6.85051	6.84374	6.97418	7.2893	7.57579	7.50999	6.76898	7.52428	7.33738	6.68041	6.93371	7.54136	7.81692	7.20247	8.06162	6.96077	7.17549	8.24905	8.10157	6.72664	7.10004	7.1508	7.1835	6.698	7.47754	6.40985	7.63681	7.39966	7.26394	7.31534	7.1174	7.34183	7.30759	6.90318	6.75847	7.43618	6.80426	7.43216	7.53453	6.21308	7.56225	5.70092	7.40327	6.89982	7.11296	6.80499	7.45997	7.10222	7.71376	7.12718	7.4256	6.54005	6.94022	7.32879	7.35055	7.18179	6.93749	7.18064
ENSG00000122756	1.21446	1.21446	1.21446	1.21446	1.21446	1.21446	1.21446	1.21446	1.21446	1.21446	1.21446	1.21446	1.21446	1.21446	1.21446	1.21446	1.21446	1.21446	1.21446	1.21446	1.21446	1.21446	1.21446	1.21446	1.21446	1.21446	1.21446	1.21446	1.21446	1.21446	1.21446	1.21446	1.21446	1.21446	1.21446	1.21446	1.21446	1.21446	1.21446	1.21446	1.21446	1.21446	1.21446	1.21446	1.21446	1.21446	1.21446	1.21446	1.21446	1.21446	1.21446	1.21446	1.21446	1.21446	1.21446	1.21446	1.21446	1.21446	1.21446	1.21446	1.21446	1.21446	1.21446	1.21446	1.21446	1.21446	1.21446	1.21446	1.21446	1.21446	1.21446	1.21446	1.21446	1.21446	1.21446	1.21446	1.21446	1.21446	1.21446	1.21446	1.21446	1.21446	1.21446	1.21446	1.21446	1.21446	1.21446	1.21446	1.21446	1.21446	1.21446
ENSG00000122778	3.41586	2.02888	2.43567	1.21446	1.21446	2.19807	2.70222	3.75427	3.03695	3.12166	3.08318	3.67233	2.71301	1.21446	2.57347	3.81889	3.41744	3.23324	1.21446	2.80457	2.45393	2.84628	1.21446	2.79542	2.96022	3.05868	3.54798	2.74787	2.33304	3.294	1.21446	1.21446	2.33261	1.21446	2.23019	2.16103	1.21446	2.14571	2.98337	1.21446	3.78323	2.61296	1.21446	2.7402	2.09659	3.34632	3.27156	2.68122	1.21446	1.21446	4.24729	1.21446	2.6844	3.09456	2.57194	3.46647	2.2795	2.56821	1.21446	2.59364	1.21446	1.21446	2.68931	2.74051	1.21446	2.17863	3.34614	2.92789	3.31415	1.96909	2.95171	2.1326	3.82858	2.43295	2.22547	1.21446	2.3024	2.63982	2.2063	2.86024	2.10952	1.21446	1.95056	2.6129	1.21446	1.21446	2.24272	2.39826	1.21446	1.21446	1.21446
ENSG00000122779	6.70866	6.11077	5.49516	5.64985	5.97603	6.63399	5.81447	4.4578	5.82334	5.89622	6.76648	7.42574	5.76801	6.44533	4.14008	6.81986	6.27029	6.92252	4.53572	5.96615	6.71058	6.30621	8.04992	6.28364	6.85498	6.25051	5.72394	5.95676	6.72471	6.46626	6.79814	5.22426	5.01397	7.34477	6.66776	7.68275	7.40751	5.68874	6.4991	7.29885	8.40561	6.24902	3.89445	6.31344	5.88609	4.94979	6.1361	7.58047	5.63886	4.45215	7.13884	5.89424	5.88618	6.26443	5.70839	5.58491	5.59074	4.89397	6.06018	6.14759	6.29582	5.43882	4.94977	6.91336	6.63162	5.81183	4.28608	5.76932	6.46566	6.91716	5.53083	5.3732	4.6035	5.46044	4.98971	6.25399	5.28861	5.18643	6.53006	5.72656	6.51205	5.0895	5.53926	6.03025	3.87608	4.89678	4.97823	5.02507	5.81793	5.48348	5.31695
ENSG00000122783	6.35231	6.30358	6.29789	5.61284	5.5129	6.77364	5.66898	5.34312	5.4571	8.37137	5.88078	5.47728	7.91512	5.3445	4.73326	6.2386	5.72113	5.13611	5.67391	5.5708	4.78182	6.49759	4.90038	5.11862	6.87083	5.74677	7.77	7.99429	5.2284	4.55248	5.32451	5.53538	8.54625	5.25438	5.05504	5.01919	6.19863	5.47758	5.39301	5.84125	5.45778	7.37883	9.49636	7.37425	5.00974	5.55269	5.58502	6.90139	6.66245	5.30352	8.02847	5.36202	5.61919	6.13276	5.09193	5.83253	7.16523	5.49754	7.92071	6.24516	5.75866	5.49077	7.2162	5.07778	5.6092	5.11279	4.84217	7.17304	6.99296	5.42075	7.81076	7.0752	6.99162	4.90325	5.9432	5.58644	6.90816	7.47347	5.49235	6.50216	6.09157	5.70517	5.78565	6.85576	5.52855	9.09013	6.87916	5.4098	5.69003	6.33968	5.38473
ENSG00000122786	6.47408	5.30139	5.31448	5.49573	6.16151	3.08598	2.55604	4.18776	6.60706	2.21864	1.21446	5.7126	2.29681	4.31112	6.6737	2.50088	11.1814	4.34929	4.53572	5.58964	4.19427	3.82356	7.17319	4.88689	6.80638	4.66634	7.82569	3.98292	2.92564	5.04698	4.75886	2.99091	4.876	5.10778	7.54529	5.70493	5.17473	2.14571	4.81447	5.35043	3.25003	4.8874	7.15281	7.14195	5.25019	3.26115	4.3996	2.27296	4.25159	7.27664	1.21446	1.21446	1.89434	5.22489	3.07434	4.06516	4.43245	6.387	5.36029	2.8754	3.15636	4.55116	5.70395	1.81419	3.21986	6.80932	5.45592	2.33461	3.31415	5.6249	3.38472	5.02964	4.6035	6.29145	2.61771	4.46206	1.21446	2.63982	5.52855	1.98196	2.93046	5.74997	3.16672	1.21446	4.93009	1.21446	5.23636	1.21446	1.21446	1.21446	2.74516
ENSG00000122787	4.96659	5.12352	4.46211	3.97426	4.64355	4.36708	4.43537	4.4578	4.31125	3.12166	4.74339	4.97146	4.27929	4.60429	3.07631	4.51076	4.58852	4.25023	4.29082	4.44925	5.21998	5.89035	3.38932	4.69889	4.9077	5.18189	5.31966	4.53068	5.01499	4.96087	2.83141	3.33432	3.86058	5.67418	5.05504	3.02132	4.92931	5.30513	3.46775	4.45883	4.16493	3.77338	4.34082	3.78004	4.59133	4.49692	4.54599	4.00556	4.79212	3.47975	3.11087	3.74344	4.75567	5.07205	5.1106	4.48154	4.88746	3.5704	3.93155	4.1119	3.97097	4.55116	5.28067	4.4247	4.02856	3.54972	4.28608	5.26019	4.45518	4.53884	4.28775	4.31635	5.57364	4.86001	4.3925	4.46206	3.55984	4.43161	3.97315	3.53255	3.40434	3.6346	3.75511	4.6533	4.32083	1.21446	4.97823	2.8474	4.16919	4.76734	3.97879
ENSG00000122824	1.21446	1.21446	1.21446	1.21446	1.21446	1.21446	2.17956	1.21446	1.21446	1.21446	1.21446	1.21446	1.21446	1.21446	1.21446	1.21446	1.21446	1.21446	1.21446	1.21446	1.21446	1.21446	1.21446	1.21446	1.21446	1.21446	1.21446	1.21446	1.21446	1.21446	1.21446	1.21446	1.21446	1.21446	1.21446	1.21446	1.21446	1.21446	1.21446	1.21446	1.21446	2.04246	1.21446	1.21446	1.21446	1.21446	1.21446	1.21446	1.21446	1.21446	1.21446	1.21446	1.21446	1.21446	1.21446	1.21446	1.21446	1.21446	1.21446	1.21446	1.21446	2.04628	1.21446	1.21446	1.21446	1.21446	1.21446	2.92789	2.13371	1.21446	1.21446	1.21446	1.21446	1.21446	1.21446	1.21446	2.72044	1.21446	1.21446	1.21446	1.21446	1.21446	1.21446	2.3138	1.21446	1.21446	1.21446	1.21446	1.21446	1.21446	1.21446
ENSG00000122852	1.21446	1.21446	1.21446	1.21446	1.21446	1.21446	1.21446	1.21446	1.21446	1.21446	1.21446	1.21446	1.21446	1.21446	1.21446	1.21446	1.21446	1.21446	1.21446	1.21446	1.21446	1.21446	1.21446	1.21446	2.26185	1.21446	1.21446	1.21446	1.21446	1.21446	1.21446	1.21446	1.21446	1.21446	1.21446	1.21446	1.21446	1.21446	1.21446	1.21446	1.21446	1.21446	1.21446	1.21446	1.21446	1.21446	1.21446	1.21446	1.21446	1.21446	1.21446	1.21446	1.21446	1.21446	1.21446	1.21446	1.21446	1.21446	1.21446	1.21446	1.21446	1.21446	1.21446	1.21446	1.21446	1.21446	1.21446	1.21446	1.21446	1.21446	1.21446	1.21446	1.21446	1.21446	1.21446	1.21446	1.21446	1.21446	1.21446	1.21446	1.21446	1.21446	1.21446	1.21446	1.21446	1.21446	1.21446	1.21446	1.21446	1.21446	1.21446
ENSG00000122859	1.21446	1.21446	1.21446	1.21446	1.21446	1.21446	1.21446	1.21446	1.21446	1.21446	1.21446	1.21446	1.21446	1.21446	1.21446	1.21446	1.21446	1.21446	1.21446	1.21446	1.21446	1.21446	1.21446	1.21446	1.21446	1.21446	1.21446	1.21446	1.21446	1.21446	1.21446	1.21446	1.21446	1.21446	1.21446	1.21446	1.21446	1.21446	1.21446	1.21446	1.21446	1.21446	1.21446	1.21446	1.21446	1.21446	1.21446	1.21446	1.21446	1.21446	1.21446	1.21446	1.21446	1.21446	1.21446	1.21446	1.21446	1.21446	1.21446	1.21446	1.21446	1.21446	1.21446	1.21446	1.21446	1.21446	1.21446	1.21446	1.21446	1.21446	1.21446	1.21446	1.21446	1.21446	1.21446	1.21446	1.21446	1.21446	1.21446	1.21446	1.21446	1.21446	1.21446	1.21446	1.21446	1.21446	1.21446	1.21446	1.21446	1.21446	1.21446
ENSG00000122861	2.27336	1.21446	1.21446	2.66164	1.977	1.21446	1.21446	1.21446	2.73245	1.21446	2.34151	1.21446	1.21446	1.21446	1.21446	2.27586	1.93753	1.21446	1.21446	2.4695	2.2364	1.97493	1.21446	1.21446	1.21446	1.21446	1.21446	1.21446	1.21446	1.21446	2.38614	1.21446	1.21446	2.79168	1.21446	1.21446	2.31076	1.21446	1.21446	2.5687	1.21446	1.21446	1.21446	1.21446	2.09659	1.21446	3.08127	1.21446	1.21446	1.21446	1.21446	3.74344	2.16745	1.93504	2.09146	2.53089	1.21446	2.56821	1.21446	2.35407	1.21446	2.04628	2.27903	1.21446	2.02427	2.82996	1.21446	2.33461	1.21446	1.21446	1.21446	1.21446	1.21446	1.21446	1.21446	1.21446	2.3024	2.63982	1.21446	1.21446	1.21446	2.39501	2.46388	1.21446	3.21167	1.21446	1.21446	2.39826	2.71119	1.21446	1.21446
ENSG00000122862	9.85321	12.0281	11.3394	11.077	11.3639	12.1133	11.504	12.2534	11.0868	11.525	12.8737	12.6648	12.7259	12.6995	10.36	12.7718	12.5299	12.3369	11.5518	12.3512	12.9708	12.2183	11.2733	12.5949	11.5972	11.3002	11.4756	11.7223	11.4819	11.692	11.761	11.9603	11.4361	13.1228	11.9866	12.3962	12.668	11.6669	12.391	12.2638	12.6214	11.5632	10.08	12.3775	12.4391	12.6116	13.1508	12.266	11.792	10.9215	12.7895	12.2779	12.8677	12.8918	11.5339	12.2245	11.4997	10.3136	9.40404	13.0525	12.1002	12.3482	12.0377	12.2415	11.1111	11.8152	10.6555	12.246	11.7683	11.8575	12.6642	11.6077	9.18355	11.8036	13.1393	12.3345	12.2829	12.0575	12.5342	12.036	12.2867	10.8124	12.7375	13.2641	10.8711	11.1361	12.1883	11.7107	12.1298	12.4071	12.2495
ENSG00000122863	2.83931	1.21446	2.89662	3.71276	1.977	2.86055	3.24193	2.11094	3.2805	1.21446	3.08318	2.8422	2.29681	1.21446	3.9421	1.97325	1.21446	2.51009	2.90717	2.64985	2.92057	3.22394	1.21446	1.21446	2.66638	2.91485	2.55367	2.74787	2.33304	2.48072	2.38614	2.77479	2.76058	1.94756	2.62403	1.21446	1.21446	2.9944	2.768	3.2596	3.00923	3.68524	2.69039	2.7402	2.90749	2.1898	1.21446	2.68122	2.92705	3.47975	1.21446	1.21446	2.16745	2.90034	2.28074	2.87957	3.89374	3.06951	3.52179	2.20753	2.83577	3.94428	1.21446	3.08426	3.44653	3.54972	3.73589	2.33461	2.49421	2.27016	2.65907	2.75714	3.42914	2.68682	2.22547	2.61178	2.53239	1.21446	1.21446	2.28778	2.46147	2.39501	2.24476	1.21446	3.21167	1.21446	2.64081	1.21446	1.21446	1.21446	2.48251
ENSG00000122870	1.21446	1.21446	1.21446	1.21446	1.21446	1.21446	1.21446	1.21446	1.21446	1.21446	2.34151	1.21446	2.29681	1.21446	1.21446	1.97325	1.93753	1.21446	1.21446	1.21446	1.21446	1.21446	1.21446	1.21446	1.21446	1.21446	1.21446	1.21446	1.21446	1.21446	1.21446	1.21446	1.21446	1.21446	1.21446	1.21446	1.21446	1.21446	1.21446	1.21446	1.21446	1.21446	1.21446	1.21446	1.843	1.21446	1.21446	1.21446	3.52589	1.21446	1.21446	1.21446	1.21446	1.63335	1.21446	1.21446	1.21446	1.21446	1.21446	1.21446	1.21446	1.21446	1.21446	1.81419	3.95913	1.21446	1.21446	1.21446	1.21446	1.96909	1.21446	1.21446	1.21446	1.21446	1.21446	1.21446	1.21446	1.21446	1.21446	1.21446	1.21446	1.21446	1.21446	1.21446	1.21446	1.21446	1.21446	1.21446	1.21446	1.21446	1.21446
ENSG00000122872	1.21446	1.21446	1.21446	1.21446	1.21446	1.21446	1.21446	1.21446	1.21446	1.21446	1.21446	1.21446	1.21446	1.21446	1.21446	1.21446	1.21446	1.21446	1.21446	1.21446	1.21446	1.21446	1.21446	1.21446	1.21446	1.21446	1.21446	1.21446	1.21446	1.21446	1.21446	1.21446	1.21446	1.21446	1.21446	1.21446	1.21446	1.21446	1.21446	1.21446	1.21446	1.21446	1.21446	1.21446	1.21446	1.21446	1.21446	1.21446	1.21446	1.21446	1.21446	1.21446	1.21446	1.21446	1.21446	1.21446	1.21446	1.21446	1.21446	1.21446	1.21446	1.21446	1.21446	1.21446	1.21446	1.21446	1.21446	1.21446	1.21446	1.21446	1.21446	1.21446	1.21446	1.21446	1.21446	1.21446	1.21446	2.24199	1.21446	1.21446	1.21446	1.21446	1.21446	1.21446	1.21446	1.21446	1.21446	1.21446	1.21446	1.21446	1.21446
ENSG00000122873	3.31967	4.5481	4.2067	4.70057	4.29482	4.99725	4.9733	5.13009	4.4113	5.02523	5.48358	4.74148	5.69352	4.95448	5.05688	4.55216	4.88055	5.16333	6.12653	4.53014	5.01764	4.59774	4.08974	5.05296	3.71992	4.5363	5.06476	5.53147	4.64117	4.86923	4.99795	5.37092	5.36239	5.02843	4.31849	5.34854	5.40831	4.72562	5.04886	4.84025	4.71097	4.63513	4.13545	4.86422	4.92681	6.01336	6.96561	5.53368	5.18274	5.64438	5.45283	4.17589	4.91577	5.31363	4.49372	4.48154	5.06995	5.2692	5.36029	5.30653	4.89074	5.63621	5.32908	5.24252	2.94372	5.06702	5.24092	5.39277	5.37642	4.36579	4.69594	5.26758	5.35671	4.2014	4.54862	4.67823	5.80033	4.91865	5.51056	4.73483	4.78137	5.74997	5.24162	6.09144	5.52855	5.54667	5.08714	4.26526	5.37028	5.39406	5.09195
ENSG00000122877	1.21446	2.02888	1.21446	2.2583	2.69194	1.21446	1.90313	1.21446	1.21446	2.60855	3.21326	2.27535	1.98856	1.21446	1.21446	2.84295	1.21446	2.51009	1.21446	3.37202	1.94447	1.21446	1.21446	2.3589	1.21446	1.21446	2.17779	2.74787	2.33304	1.21446	1.21446	1.21446	2.33261	1.94756	2.23019	1.21446	1.21446	2.51042	1.21446	1.21446	1.21446	1.21446	1.21446	1.21446	1.843	1.21446	3.08127	1.21446	2.24055	1.21446	1.21446	1.21446	1.89434	2.55942	2.09146	1.99171	1.21446	1.21446	1.21446	2.48091	1.21446	2.3756	1.21446	2.23906	1.21446	2.55479	1.21446	1.21446	2.97326	1.21446	2.65907	1.21446	1.21446	2.08847	2.22547	1.93329	1.99264	1.21446	1.92257	2.51504	2.93046	1.21446	2.79769	2.3138	1.21446	1.21446	3.53012	1.21446	2.71119	1.21446	2.48251
ENSG00000122882	6.18078	6.30358	6.53611	5.64985	5.3809	6.40488	5.92112	6.19048	6.02417	5.57991	6.00327	7.11337	5.32511	5.29099	6.10487	6.37055	6.27029	6.84091	5.48465	6.49129	5.37623	5.77319	5.41349	6.69436	6.17568	6.07579	5.80944	7.15722	6.21369	4.96087	5.68418	3.60534	5.68425	5.85321	5.25017	3.20704	7.51122	5.8728	4.40369	6.1848	5.36535	5.13443	6.19804	5.85005	6.02162	5.51835	5.96622	4.80532	6.21618	5.30352	6.26625	6.4424	6.19645	6.5089	6.03501	5.76078	6.34548	4.7232	5.07621	6.10022	5.44449	6.53309	5.62869	6.07934	5.9091	5.28251	4.84217	5.7497	5.37642	6.07816	5.75039	5.73172	4.38956	4.72182	5.70092	5.63858	6.24436	5.84146	5.681	5.7448	3.40434	4.68845	5.03888	5.29941	4.93009	4.89678	6.12373	5.46495	3.54687	6.36338	5.73537
ENSG00000122884	6.38656	7.48592	6.9812	7.23371	7.16935	7.67756	7.13891	6.87617	6.83769	6.91244	8.36361	7.87615	5.69352	7.45646	6.57651	7.30062	7.55867	7.58007	6.99042	7.28012	7.58156	7.42245	6.089	7.31721	7.24363	7.32868	7.73407	7.38547	7.2888	7.12811	7.4984	6.5122	7.09235	8.06205	7.24819	6.41502	6.58429	6.70986	6.83484	7.25796	6.77199	7.36515	5.46728	7.28927	7.60906	7.57996	7.07106	7.1995	6.97488	7.14013	7.04937	6.36434	6.85654	7.64279	7.1463	7.26344	7.59858	6.4609	5.97876	7.45441	6.65155	6.26185	6.82005	7.18351	6.82557	7.27789	6.48201	7.09757	6.95945	6.87784	7.24045	6.49373	5.92861	6.89168	6.1505	7.33132	6.66423	6.33439	7.6039	6.98835	8.08287	6.88177	6.80745	7.05304	4.93009	4.89678	6.09803	5.88431	6.88954	5.60797	6.58977
ENSG00000122912	6.88663	7.12687	5.70534	6.2647	6.484	9.06615	7.25036	6.34639	6.25463	6.71756	7.22739	7.6355	6.29412	6.91091	9.77397	7.19461	7.15073	9.162	5.88552	7.48977	6.67673	7.82641	5.79057	7.01933	6.22585	6.71522	6.87442	6.50646	6.8855	10.8994	6.00834	6.54338	6.33557	7.07023	6.87355	8.35597	7.71802	6.4372	6.4991	6.90763	6.55955	6.52012	7.50804	6.75507	6.208	6.98101	11.9721	9.84185	6.94651	6.22004	7.27425	4.7724	6.078	7.92833	6.92264	6.65099	6.96582	5.5323	9.67321	7.12066	5.94184	6.68545	6.39045	7.21547	6.35547	6.63284	4.84217	7.20934	6.89001	6.29674	6.05506	6.01841	5.10099	6.29145	6.65441	6.8401	5.72673	5.41191	6.41897	6.58538	6.55516	5.28524	6.43768	7.6789	4.65794	3.6621	6.19817	4.94953	5.99843	5.29868	6.32309
ENSG00000122952	1.97142	2.78614	3.70604	1.21446	1.977	3.08598	2.17956	3.75427	2.31143	1.21446	2.57877	2.8422	3.63443	2.92986	2.57347	2.98197	1.21446	2.69542	2.90717	1.954	1.21446	1.97493	1.21446	2.3589	2.26185	1.21446	2.17779	2.32303	3.42465	3.294	3.15133	3.47677	1.21446	3.60367	2.62403	1.21446	3.48392	2.9944	3.16613	2.18897	1.21446	2.81062	1.21446	1.21446	3.50145	2.56982	3.27156	2.27296	2.24055	3.47975	3.36162	3.1029	1.21446	2.8129	2.98954	2.71876	1.21446	2.1886	1.21446	3.97589	1.21446	1.21446	2.27903	3.412	2.3456	3.24019	2.78412	3.70621	3.70006	2.83466	2.65907	2.49271	3.42914	3.22224	2.9035	1.93329	2.8814	3.16195	2.2063	2.28778	2.93046	2.84311	1.95056	3.28452	1.21446	1.21446	2.93044	3.82513	3.71171	1.21446	2.95799
ENSG00000122958	4.93594	6.48587	5.93107	5.45447	5.28563	6.77364	5.8554	5.86322	5.4571	6.15535	6.82454	7.24405	6.16236	5.62938	4.46763	6.28799	5.73735	6.27175	5.74796	6.5786	6.20474	6.84279	4.90038	5.90534	5.98488	5.72718	5.35806	6.17382	4.877	5.9915	4.3607	5.89138	5.91231	6.35246	5.68031	6.92584	5.89172	5.10905	6.10265	6.24885	5.77746	4.92542	4.51996	6.07004	5.86405	6.63409	6.85183	6.46235	5.83759	5.16916	6.6115	5.36202	5.91161	6.18454	5.52619	5.72351	6.39171	5.34943	4.90975	6.1707	6.17102	5.49077	5.23057	6.36243	5.44446	5.57142	4.98781	6.70861	6.16594	5.82032	5.31811	5.62187	4.13714	5.24277	5.76543	5.98566	5.60874	5.90205	6.43809	6.05351	6.30872	5.45742	5.76939	6.42816	4.32083	4.41107	5.60867	5.02507	6.18611	5.48348	5.68256
ENSG00000122965	5.49333	3.09908	6.0123	5.9159	4.92319	5.0956	4.9482	4.03028	4.964	5.57991	3.43941	4.97146	4.27929	4.51317	5.05688	4.63148	4.88055	4.14362	5.42565	3.95533	4.37636	3.82356	5.94751	5.18139	4.77844	4.58099	5.23963	5.11698	5.78478	6.15491	5.72893	4.97155	5.07826	4.29808	3.65578	5.15173	5.30916	5.63151	5.52291	4.59769	5.36535	5.55297	5.70605	4.05767	5.36467	4.49692	3.35704	3.41513	4.04941	5.64438	3.36162	4.7724	5.14817	4.58015	5.38025	4.00316	4.67812	5.94701	5.97876	3.78454	5.49753	4.501	4.59978	5.37614	4.94181	5.36037	5.55244	4.36147	4.51855	4.65601	3.84574	5.02964	5.35671	5.27597	4.75459	4.77509	4.76918	3.81563	5.2318	5.11864	4.92052	4.94233	4.55762	3.96414	6.06637	5.25829	4.79749	5.16512	3.78716	5.14254	4.72331
ENSG00000122966	3.50548	3.09908	3.48784	3.18997	3.75835	3.95462	3.55165	3.94429	3.95931	4.29137	3.80093	3.88515	3.45863	3.70879	2.57347	3.51019	3.64902	3.90223	3.08385	3.37202	4.24206	3.95522	3.38932	3.6337	4.09625	4.23362	4.27759	3.05481	3.52413	3.97556	4.24073	3.60534	3.06952	3.93628	3.50568	3.87046	2.54231	3.48094	3.59598	3.70321	2.70856	4.32801	3.22682	3.87894	2.44396	4.08684	3.08127	3.74225	3.67685	3.88489	1.21446	1.21446	2.16745	3.4925	3.65702	3.36872	3.22623	3.93326	3.93155	4.04556	2.38945	3.38834	3.60034	3.52298	3.88602	3.54972	4.28608	4.25283	3.45566	4.11438	3.84574	2.49271	2.84985	3.06857	4.01598	3.95113	2.72044	3.67976	3.292	1.21446	4.02674	4.37902	3.16672	2.6129	1.21446	1.21446	4.05421	2.8474	2.29545	2.28621	3.43736
ENSG00000122970	2.97809	3.09908	3.70604	3.38825	3.11507	3.27662	2.94771	3.53328	4.75283	3.76642	3.33126	4.01064	2.29681	4.31112	2.57347	3.32411	3.23676	3.76356	2.44371	3.17484	4.57513	4.78343	1.21446	3.6337	2.96022	3.18748	2.17779	2.32303	2.76115	3.56152	1.21446	2.14373	2.33261	4.58537	3.33639	2.80219	3.48392	4.66952	2.13944	3.07015	3.92253	3.12735	1.21446	3.78004	2.28689	3.42624	3.08127	4.58557	3.81262	2.89016	1.21446	1.21446	3.45612	3.05811	3.36575	2.53089	3.75534	1.21446	1.21446	2.03048	2.05646	2.61911	2.68931	3.85185	2.94372	1.21446	4.67992	2.33461	3.99978	3.09734	3.18668	2.1326	1.21446	3.8889	3.90344	2.61178	2.53239	1.21446	3.292	3.00043	4.62711	2.39501	2.24476	3.0406	1.21446	1.21446	2.24272	1.21446	1.98756	2.28621	2.12506
ENSG00000122971	4.93594	4.39858	4.46211	4.08847	4.34343	4.00697	4.81559	4.68435	4.89703	4.10451	3.53934	4.06935	5.16862	4.41576	6.50786	4.18096	4.22011	3.90223	4.83824	4.12267	3.86689	3.75266	4.90038	3.86064	5.33216	4.44246	4.63365	4.22826	5.38899	3.56152	4.66931	4.97155	4.64019	3.67703	4.22776	4.15361	4.5032	4.93019	3.59598	3.93409	4.71097	4.26962	8.80366	3.87894	4.2913	3.70499	4.23621	2.97747	4.58516	5.02085	4.05666	4.99708	4.3307	4.27318	4.24389	4.65113	4.88746	5.49754	5.97876	4.20584	4.36754	4.73574	5.37591	4.36828	5.04434	4.57139	5.88432	4.13504	4.16861	4.53884	4.28775	4.38595	6.74631	4.86001	5.32613	4.60977	5.45759	5.03185	4.42632	4.53827	3.94081	5.28524	5.26506	4.41655	7.12842	7.50718	4.66284	6.41835	6.01377	6.07833	4.55604
ENSG00000122986	7.95664	7.74278	7.94453	7.64384	7.97031	8.29739	7.62593	7.99112	7.49626	8.44105	7.48306	7.4476	7.94347	8.00829	7.91723	7.93681	7.68924	7.32792	8.17091	7.75	7.44248	7.79675	6.33605	7.71247	7.78501	7.84194	7.29524	7.01997	7.72858	7.83004	7.52397	7.95284	7.28089	7.53776	7.66089	7.80134	7.95306	7.40736	7.66539	7.78954	7.54543	7.41913	8.87048	7.90074	7.77153	7.27076	7.95524	8.69166	7.71613	7.5161	7.90872	7.74929	7.62019	7.11652	7.83778	7.76701	7.89974	7.87878	7.43315	7.95982	7.61246	7.86426	7.27895	7.68357	7.48775	8.03762	7.6105	7.1358	7.90361	8.0643	7.93519	8.09219	7.52065	7.39167	8.17743	8.33183	7.7381	8.38223	7.98138	7.92267	8.35488	8.08059	8.51719	7.79673	7.54508	7.75289	7.69693	8.26187	7.97538	8.31439	7.73424
ENSG00000123009	1.21446	1.21446	1.21446	1.21446	1.21446	1.21446	1.21446	1.21446	1.21446	1.21446	1.21446	1.21446	1.21446	1.21446	1.21446	1.21446	1.21446	1.21446	1.21446	1.21446	1.21446	1.21446	1.21446	1.21446	1.21446	1.21446	1.21446	1.21446	1.21446	1.21446	1.21446	1.21446	1.21446	1.21446	1.21446	1.21446	1.21446	1.21446	1.21446	1.21446	1.21446	1.21446	1.21446	1.21446	1.21446	1.21446	1.21446	1.21446	1.21446	1.21446	1.21446	1.21446	1.21446	1.21446	1.21446	1.21446	1.21446	1.21446	1.21446	1.21446	1.21446	1.21446	1.21446	1.21446	1.21446	1.21446	1.21446	1.21446	1.21446	1.21446	1.21446	1.21446	1.21446	1.21446	1.21446	1.21446	1.21446	1.21446	1.21446	1.21446	1.21446	1.21446	1.21446	1.21446	1.21446	1.21446	1.21446	1.21446	1.21446	1.21446	1.21446
ENSG00000123064	5.9559	5.38267	6.3919	5.94595	5.79793	5.488	5.8554	5.46936	6.08534	6.00553	5.50747	5.1428	6.39148	5.93821	7.48922	5.69574	5.65436	5.5813	5.54131	5.64471	5.53616	5.3737	5.79057	5.57303	5.8633	6.0445	5.69427	6.43623	6.40072	5.53742	6.14659	5.68292	6.13944	5.70843	5.89928	5.5538	5.56685	6.22175	5.173	5.63282	6.06838	5.55297	8.36778	5.75168	5.79585	5.46523	6.66628	5.5739	6.09209	6.00083	5.26267	6.19425	6.078	5.60469	6.07345	5.95007	6.22294	6.4788	7.1283	5.68437	5.82235	5.78916	6.65946	6.04415	6.31521	5.36037	6.43224	5.95204	5.65341	6.64477	5.68086	6.36345	6.70104	5.67446	5.56252	5.98566	6.17693	6.35619	6.00995	6.00896	5.76396	6.41042	5.71946	5.65105	7.07372	6.72671	6.09803	6.71927	6.57517	7.01433	5.92912
ENSG00000123066	9.3233	9.17856	8.44579	8.69938	8.88997	8.18517	8.52921	8.38371	8.26322	8.78903	8.47351	8.60663	8.26241	11.556	14.0972	8.91338	8.61073	8.02634	8.09741	9.10646	9.01876	9.29955	9.53402	8.4523	9.07	9.43483	9.21189	8.5374	8.97491	8.78452	8.72562	7.84441	8.22453	8.87807	9.21509	8.69561	8.13722	8.57354	7.76696	8.48228	8.39981	9.06311	9.01779	8.61379	8.80035	7.4988	7.37227	8.31341	8.17307	9.23585	6.94498	9.05257	8.35983	8.69286	9.03741	8.98174	11.3751	8.52487	15.03	7.95539	8.3693	11.3325	9.16917	8.41045	10.9209	8.48582	9.4413	7.88858	8.85061	8.5401	12.0699	8.62351	9.12479	9.13266	8.30203	8.32391	8.0817	8.75038	8.32459	8.22459	8.09266	8.30698	8.1667	8.16693	8.7176	8.41937	8.11039	7.61657	7.37215	8.78684	7.65437
ENSG00000123080	3.10258	3.3487	2.43567	3.97426	2.69194	3.78445	2.94771	3.94429	3.48514	3.48307	3.71923	3.50922	3.63443	4.19804	3.07631	3.51019	3.84653	3.43459	4.15025	2.64985	3.0419	2.50361	4.55242	3.0138	3.19606	2.55986	2.82865	3.84175	3.07019	2.95564	3.61891	4.27126	3.86058	3.93628	2.62403	2.16103	4.99473	2.14571	4.5337	3.4246	2.70856	1.21446	4.34082	3.13279	2.28689	3.16993	4.14677	2.27296	3.52589	1.21446	4.61155	3.74344	3.88515	3.16443	3.29888	2.53089	3.60124	3.70243	2.92377	4.17522	3.00658	3.86604	2.27903	3.0071	3.08945	1.21446	1.21446	3.42737	3.70006	2.83466	3.38472	3.45332	3.42914	3.22224	2.22547	2.43565	3.26519	3.52868	3.6069	3.84312	2.10952	4.12705	3.53408	3.61025	4.32083	3.6621	2.24272	4.13346	3.85865	2.998	3.56444
ENSG00000123091	6.32902	6.70132	8.18218	7.41627	6.86703	7.2953	6.91233	7.72068	7.97924	7.40626	6.57678	7.21884	7.08725	6.91972	7.27883	6.38196	6.74903	6.70911	7.60847	6.31037	7.29413	7.84723	7.40715	6.9128	7.14285	6.61233	6.13047	7.99429	6.73468	8.6335	7.82075	8.12752	7.81921	7.33932	7.47898	7.69722	7.6439	7.07383	8.79716	7.09341	7.45887	6.55672	8.42448	7.62371	7.72651	6.48228	7.26655	8.78433	6.55379	7.10389	6.37744	9.33412	7.26882	7.04512	6.92264	7.25695	5.74137	6.86633	5.07621	7.57469	6.89778	7.51605	6.65946	6.70404	8.04198	6.6484	7.36751	7.76722	6.71364	6.38915	7.24045	6.78843	5.67093	6.70993	6.73704	6.37147	7.0046	7.55109	6.89765	6.75671	5.83572	6.97893	6.31989	7.11814	6.54005	7.75289	6.14897	7.39372	6.31548	6.82253	8.33036
ENSG00000123094	4.22754	4.345	4.3402	3.71276	4.19223	5.25294	4.47126	4.68435	4.59234	3.76642	4.57173	5.73057	4.05607	5.60768	1.21446	5.39072	5.0978	6.34465	3.23846	4.74831	4.81352	4.67495	3.38932	4.37797	5.23726	6.27767	4.27759	3.5061	4.80265	3.97556	3.40591	4.66422	4.45795	5.08182	4.70088	3.76148	3.1635	4.48655	2.768	4.38392	3.45255	4.26962	4.34082	4.48728	3.95232	4.03835	1.21446	1.21446	5.36581	3.47975	4.12315	1.21446	3.30304	5.15452	5.52619	3.7228	3.60124	3.06951	1.21446	2.78901	3.41141	4.6918	4.33899	4.58156	3.88602	2.82996	1.21446	4.25283	4.24593	4.53884	3.84574	2.1326	3.42914	3.8889	4.12005	4.11	2.3024	4.34602	4.21802	4.49547	3.53014	1.21446	3.16672	3.42462	1.21446	1.21446	2.64081	2.39826	3.92659	4.53466	2.48251
ENSG00000123095	5.90952	3.82085	5.65561	2.66164	3.68344	2.58093	4.78751	3.85257	4.964	2.21864	3.43941	5.03089	1.21446	2.01721	1.21446	1.97325	4.35392	5.34062	3.08385	1.954	3.5178	4.13179	1.21446	5.03039	4.9077	3.6891	2.17779	1.21446	2.01507	2.48072	3.61891	5.40536	5.07826	3.35572	2.62403	2.80219	2.54231	6.82901	5.35861	2.84625	5.77746	6.73762	5.77757	1.21446	2.44396	2.1898	1.21446	3.41513	2.92705	5.5395	2.96384	4.99708	1.89434	3.95641	4.27766	5.36034	4.1347	1.21446	3.93155	4.14392	2.38945	3.38834	2.27903	6.32628	2.77781	5.01973	1.21446	1.21446	5.47481	5.86931	5.91077	5.73172	1.21446	5.489	2.22547	6.17391	2.3024	2.63982	2.592	2.28778	6.09157	4.2587	2.46388	2.84627	1.21446	1.21446	2.24272	1.21446	3.13862	1.21446	1.21446
ENSG00000123096	6.79615	5.02554	5.10769	5.07304	4.47993	5.60921	5.36294	5.40763	4.67485	4.37622	6.03644	5.93038	3.9294	4.31112	3.43161	6.64142	5.17144	7.86235	4.96835	5.98048	7.29413	5.30288	3.38932	5.22176	4.77844	4.82304	5.23963	4.22826	5.85968	3.78421	4.99795	6.05188	4.2486	5.94221	4.13075	5.96653	3.95793	8.09734	5.67032	5.14074	4.78453	4.96245	4.67893	8.45511	4.7926	4.97542	6.51615	5.1635	4.72643	2.89016	5.26267	3.1029	3.21914	5.17836	4.46481	3.64268	4.1347	3.42387	4.24676	5.19039	3.62476	5.01034	4.01846	5.96169	4.33164	4.50391	3.34614	6.88058	5.11658	5.23352	4.5465	3.9971	3.82858	4.45659	3.13347	5.22618	4.06782	4.91865	4.53795	4.35865	4.02674	3.42065	5.33315	5.07476	1.21446	1.21446	4.86032	3.42604	4.46869	4.14925	4.43243
ENSG00000123104	10.3767	10.0038	10.0781	10.3273	10.2592	9.66101	9.97961	9.55144	10.073	9.54428	9.67072	10.1303	7.80465	8.71309	10.5575	9.86437	9.68066	10.2484	10.1191	10.0504	10.4943	9.07262	10.737	9.95615	10.0724	10.046	10.5027	9.36486	10.6392	9.96746	10.4659	7.85066	9.87555	10.0722	10.4669	10.18	4.30977	9.86029	9.90553	9.74294	10.0951	10.4486	10.5515	10.3228	8.73822	8.05367	6.93307	9.22946	10.053	11.2148	8.13509	10.5074	8.63405	9.5273	9.63749	9.89376	9.58512	10.3236	11.1473	9.09158	9.19076	6.96739	9.52547	9.15715	9.81625	10.3781	10.8384	8.73456	10.2043	9.94549	8.80815	9.87157	8.87267	10.3595	4.3925	10.2995	7.19374	9.22014	9.80839	9.96445	9.42235	10.0598	8.2713	7.82999	8.20978	1.21446	7.43514	6.76383	8.26506	8.45881	7.12245
ENSG00000123106	5.7254	6.27554	5.84498	5.85386	7.05879	7.38996	8.63468	5.09128	6.76484	8.10316	7.38359	8.32306	5.73124	5.81117	5.23794	7.24547	7.38971	8.39553	5.94966	9.0294	7.34888	7.24552	6.089	8.85354	8.48094	6.29106	6.59873	6.59507	6.47399	5.75707	5.59027	5.96237	5.98094	9.13057	6.66776	6.5327	5.52331	7.27374	6.31447	10.5477	5.97779	6.07483	7.48689	6.53643	6.13632	6.84241	7.15246	4.73578	5.9845	5.74211	6.89915	5.19115	5.27141	8.33625	5.39553	8.37365	5.23174	5.99758	5.22529	6.50355	6.5298	6.76127	6.08775	7.12162	6.35547	6.04151	5.55244	7.12823	7.12978	7.95147	10.0955	7.1363	12.1089	8.31327	4.47271	8.89214	5.64916	6.12171	8.81216	7.57637	7.52701	10.9055	6.96551	8.90173	5.35545	4.41107	10.2226	10.9371	7.03932	5.14254	11.0165
ENSG00000123119	1.21446	1.21446	1.21446	1.21446	1.21446	1.21446	1.21446	1.21446	1.21446	1.21446	1.21446	1.21446	1.21446	1.21446	1.21446	1.21446	1.21446	1.21446	1.21446	1.21446	1.21446	1.21446	4.08974	1.21446	1.21446	1.21446	1.21446	1.21446	1.21446	1.21446	1.21446	1.21446	1.21446	1.21446	1.21446	1.21446	1.21446	1.21446	1.21446	1.21446	1.21446	1.21446	1.21446	1.21446	1.21446	1.21446	1.21446	1.21446	1.21446	1.21446	1.21446	1.21446	1.21446	1.63335	1.21446	1.21446	1.21446	1.21446	1.21446	1.21446	1.21446	1.21446	1.21446	1.21446	1.21446	1.21446	1.21446	1.21446	1.21446	1.21446	1.21446	1.21446	1.21446	1.21446	1.21446	1.21446	1.21446	1.21446	1.21446	1.21446	1.21446	1.21446	1.21446	1.21446	1.21446	1.21446	1.21446	1.21446	1.21446	1.21446	1.21446
ENSG00000123124	6.25681	6.23244	6.96091	6.2647	6.484	6.44259	6.68933	6.79432	6.40609	7.25967	8.12271	6.33436	5.90632	6.39563	6.47227	6.47018	6.10529	7.00726	6.64825	6.50125	6.27433	7.42245	6.33605	6.67275	5.42116	7.06606	7.03664	7.28254	7.18357	6.58563	7.34902	6.13615	7.10776	6.81171	7.25952	7.54556	6.42809	5.8479	7.16767	7.39626	7.12114	6.91721	6.88828	6.80491	7.36459	7.25524	6.58481	7.12042	6.67978	7.17549	6.68897	6.19425	6.92672	7.10211	6.69522	6.66087	7.24292	6.20542	6.74121	6.59178	7.02035	6.45695	6.83684	7.0875	6.74706	6.43169	6.57666	7.21649	6.24228	6.47598	6.63484	6.03991	6.70104	6.70993	5.32613	6.62475	5.92071	6.89209	6.66599	6.62525	6.45249	6.23261	6.49808	6.76485	5.82247	4.89678	6.2918	5.92416	6.19959	5.72251	6.13954
ENSG00000123130	8.2846	8.516	8.11031	7.94805	8.12234	8.65324	8.09549	8.49889	8.10257	7.59277	8.69711	8.65675	8.92178	8.38752	7.47131	8.37961	8.48455	8.41821	7.96421	8.89231	8.52188	9.35874	7.97905	8.60831	7.92054	8.33725	8.39398	8.51487	7.92417	8.11423	7.84124	7.83185	8.35937	8.42534	8.48462	8.35141	9.16828	8.33054	8.06694	8.25707	8.56948	8.13516	7.56967	8.11341	7.85476	8.74954	8.36439	7.53037	8.29617	8.51177	8.79078	7.00204	8.29861	8.39315	8.19638	8.16404	8.11472	7.57222	7.65879	8.03304	8.03996	7.75727	8.02098	8.16262	8.10627	8.23596	8.06678	8.31892	8.01651	8.49406	8.24868	7.75181	6.87418	8.16668	8.18333	8.15856	7.83306	7.8333	7.98463	7.86141	8.28409	7.6084	7.86817	8.34268	6.3688	7.21084	7.92573	7.26014	7.72382	7.31088	7.93913
ENSG00000123131	2.97809	3.65138	5.03153	3.56035	4.19223	3.58994	4.32186	4.11124	3.2805	2.21864	4.85976	4.17982	5.1124	5.2354	3.9421	4.12681	3.5762	4.08709	4.88294	4.31847	4.37636	3.22394	3.38932	3.7519	3.56722	3.84671	3.79879	1.21446	4.1318	3.56152	4.57374	4.87629	3.52335	3.67703	3.79082	4.92345	5.56685	3.72713	4.5337	5.09485	4.04902	4.07822	4.34082	3.67338	4.22278	4.38596	5.36791	3.88021	4.85491	3.47975	4.12315	3.1029	3.59326	3.05811	3.29888	4.12451	2.68994	3.42387	2.92377	4.62211	3.52236	5.11357	3.89277	4.58156	4.15779	4.69741	4.49669	5.11407	3.58343	3.87439	3.97014	3.90434	4.13714	3.59674	3.49645	3.89383	4.80557	5.08526	4.57328	3.61715	4.96404	3.6346	4.5953	3.96414	5.15852	4.89678	4.79749	5.29267	5.3462	3.76876	5.09195
ENSG00000123136	5.45073	4.80676	5.03153	4.89894	5.15687	5.33565	5.4547	5.27557	5.89345	5.1736	4.42777	4.46693	6.39148	5.02185	6.60964	4.81231	4.96594	5.08007	5.45545	4.27203	4.49895	4.33703	6.44531	4.96044	5.37735	4.82304	4.56926	4.77965	5.57846	4.77129	5.32451	5.76467	5.64246	4.38631	5.00179	4.0655	5.74793	5.26801	4.70873	4.22095	5.10424	4.8874	6.34639	5.08304	4.56404	4.87003	5.28757	4.66266	5.52813	5.30352	5.68705	4.7724	5.0597	4.97547	5.41065	5.12292	4.24114	5.84021	6.21038	5.14429	4.96817	4.73574	5.90861	4.83056	5.17051	5.32197	6.02536	5.28771	5.47481	5.54669	4.76514	5.83377	6.07786	5.02561	4.81711	5.27098	5.68847	5.45305	4.94023	5.42091	5.16372	5.91641	4.9256	5.09488	6.76393	6.72671	5.67975	6.00071	5.50684	6.01985	6.13954
ENSG00000123143	4.54632	4.23128	5.70534	6.11413	5.33406	4.05741	4.19837	4.03028	5.71132	6.08239	3.951	4.01064	4.559	5.81117	5.61029	4.37877	4.17251	4.92951	7.41783	5.15591	5.14742	4.42939	6.44531	4.26549	5.23726	6.62295	5.69427	4.77965	5.25645	4.14357	5.85538	5.06085	4.64019	4.62203	4.02646	6.20817	3.48392	5.60201	5.39301	5.69552	5.74118	5.47847	4.67893	5.59022	5.52791	4.53205	5.49851	6.01444	6.4157	6.63016	4.90101	6.51645	5.8733	4.14846	5.07302	5.91746	5.8448	6.387	7.89877	4.66647	5.73679	5.07998	5.90861	4.76686	5.99661	6.23953	7.6105	4.9164	5.78696	5.25831	3.97014	5.3732	5.84774	5.72333	6.98708	5.76903	5.95333	6.96481	6.16724	6.06806	5.43459	5.91641	5.68518	4.20858	8.10459	8.18833	6.40087	7.14695	6.5648	5.08646	6.11983
ENSG00000123144	6.89458	7.01271	7.6472	7.75818	6.90748	7.12611	7.05952	7.22751	7.30402	7.41618	6.66418	6.35765	7.79134	7.1318	8.34845	6.9172	7.24999	6.83249	7.99994	6.73879	6.81541	6.77484	8.08409	7.05316	7.10317	7.14188	7.32453	7.29582	7.15416	7.29498	6.97547	8.18299	6.94569	6.7799	7.05361	6.93808	7.57111	7.33764	7.36201	7.05812	7.04888	6.62725	7.90866	7.35765	7.16758	7.23955	7.64962	7.02233	7.36609	8.23851	6.6997	8.07732	7.36386	6.73664	7.04365	7.16281	7.28025	7.95103	8.23278	7.24191	7.55747	7.54698	8.03559	6.93751	7.02171	7.79368	8.38701	7.12063	7.31779	7.25448	7.3225	7.62256	9.09886	7.30619	7.77001	7.41823	7.71453	7.86404	7.55222	7.82337	7.453	8.07181	7.64606	7.31464	9.11971	9.33613	7.86615	8.24625	7.46981	8.01122	8.30878
ENSG00000123146	9.27997	9.70231	8.87243	9.55686	9.15637	7.99855	9.11166	9.50443	8.54456	8.74642	8.01881	7.83113	9.11398	8.30921	10.3256	8.78177	8.68146	8.40124	8.99703	8.8942	8.62307	8.38032	10.8356	8.1863	9.78119	8.78546	9.21189	8.85686	9.14709	8.74021	9.30348	8.51318	9.33944	8.4783	9.20341	8.27149	8.52631	8.40485	8.64183	8.40482	8.73516	8.9825	9.51737	9.00338	9.47317	8.24393	8.11749	8.96111	8.59457	9.74542	8.17793	10.9087	8.86762	8.71332	9.20674	9.19037	9.35087	9.95807	10.1937	8.8965	8.23946	8.81986	9.95435	8.09339	9.2552	9.1987	10.1706	8.0129	8.64474	8.69283	9.03712	9.65037	10.4239	9.47997	9.92839	9.35812	9.21248	8.83814	8.85721	8.94674	8.38305	9.12027	9.50439	8.34268	10.9301	10.7112	9.19529	9.99761	9.20834	10.5846	9.59417
ENSG00000123154	5.11069	5.57928	5.65561	5.72112	5.47024	4.99725	5.84189	5.66664	5.78696	5.12583	4.82202	5.65728	4.89617	4.60429	5.23794	4.91071	5.37205	5.75203	5.56883	4.49027	4.96224	5.22839	5.79057	5.37274	5.50496	5.06157	5.15486	5.33916	5.11038	5.85547	6.21104	5.47184	5.94703	4.75987	5.20382	5.61617	4.63265	5.71652	4.70873	4.78338	4.92113	5.28793	3.6019	5.40828	4.35664	5.53562	5.24564	5.21535	5.08159	5.91966	4.61155	4.7724	5.10462	4.8018	4.68106	4.90646	4.75138	5.97252	4.72125	4.66647	4.42395	4.85996	4.75026	4.8715	5.20039	5.43423	5.64287	4.46232	5.27077	4.79855	5.31811	4.63438	5.10099	5.6991	4.87699	4.80596	3.87269	4.91865	4.79865	4.87457	5.20052	5.5617	4.5953	4.5691	3.87608	1.21446	5.57176	4.38572	4.59752	4.69394	4.55604
ENSG00000123159	4.12136	3.3487	5.03153	4.08847	4.13796	3.65794	4.36072	4.03028	4.50472	4.917	3.71923	3.74703	4.7188	3.32194	4.60666	3.59425	4.17251	3.60914	4.2223	3.76485	3.43558	3.5145	4.55242	3.7519	4.30018	3.98804	5.91606	4.11099	4.55296	4.14357	3.40591	4.60586	4.00234	3.8128	4.13075	3.36901	2.54231	3.60967	3.3257	3.4246	4.37136	4.43798	4.82187	2.7402	4.18721	4.34694	3.51284	3.21507	4.42823	5.16916	3.83559	4.7724	3.98644	3.95641	3.98143	4.48154	4.24114	4.59676	4.72125	3.74283	4.42395	4.501	4.13368	3.57517	4.71157	4.10734	4.98781	4.36147	3.90697	4.27057	5.12181	4.51562	5.84774	4.12962	4.54862	3.70599	4.80557	4.43161	3.91852	4.35865	3.75094	4.37902	4.55762	3.87203	6.06637	5.99232	2.24272	5.16512	5.41726	4.61654	4.72331
ENSG00000123165	1.21446	1.21446	1.21446	1.21446	1.21446	1.21446	1.21446	1.21446	1.21446	1.21446	1.21446	1.21446	1.21446	1.21446	1.21446	1.21446	1.21446	1.21446	1.21446	1.21446	1.21446	1.21446	1.21446	1.21446	1.21446	1.21446	1.21446	1.21446	1.21446	1.21446	1.21446	1.21446	1.21446	1.21446	1.21446	1.21446	1.21446	1.21446	1.21446	1.21446	1.21446	1.21446	1.21446	1.21446	1.21446	1.21446	1.21446	1.21446	1.21446	1.21446	1.21446	1.21446	1.21446	1.21446	1.21446	1.21446	1.21446	1.21446	1.21446	1.21446	1.21446	1.21446	1.21446	1.21446	1.21446	1.21446	1.21446	1.21446	1.21446	1.21446	1.21446	1.21446	1.21446	1.21446	1.21446	1.21446	1.21446	1.21446	1.21446	1.21446	1.21446	1.21446	1.21446	1.21446	1.21446	1.21446	1.21446	1.21446	1.21446	1.21446	1.21446
ENSG00000123171	1.21446	1.21446	1.21446	1.21446	1.21446	1.21446	1.21446	1.21446	1.21446	1.21446	1.21446	1.21446	1.21446	1.21446	1.21446	1.21446	1.21446	1.21446	1.21446	1.21446	1.21446	1.21446	1.21446	1.21446	1.21446	1.21446	1.21446	1.21446	1.21446	1.21446	1.21446	1.21446	1.21446	1.21446	1.21446	1.21446	1.21446	1.21446	1.21446	1.21446	1.21446	1.21446	1.21446	1.21446	1.21446	1.21446	1.21446	1.21446	1.21446	1.21446	1.21446	1.21446	1.21446	1.21446	1.21446	1.21446	1.21446	1.21446	1.21446	1.21446	1.21446	1.21446	1.21446	1.21446	1.21446	1.21446	1.21446	1.21446	1.21446	1.21446	1.21446	1.21446	1.21446	1.21446	1.21446	1.21446	1.21446	1.21446	1.21446	1.21446	1.21446	1.21446	1.21446	1.21446	1.21446	1.21446	1.21446	1.21446	1.21446	1.21446	1.21446
ENSG00000123178	4.66361	5.05895	5.10769	6.19138	5.59461	5.97388	4.9733	7.09706	5.02796	6.41504	7.75094	4.66831	4.89617	4.80936	3.07631	6.20041	4.88055	6.34465	10.7907	5.86163	5.1962	6.14052	1.21446	5.42549	4.55943	4.74685	5.60141	4.8538	5.11038	4.42893	4.84309	5.37092	4.72322	6.89573	3.91368	5.70493	6.70589	4.83157	5.25015	6.11777	3.92253	5.37271	2.69039	4.91075	3.81799	5.63514	4.00081	5.31374	5.02821	1.21446	5.31962	3.1029	4.57521	6.20782	5.75647	6.30546	5.3771	3.93326	1.21446	5.80753	5.27249	5.24055	5.90861	6.97999	4.97681	3.80064	1.21446	6.17421	3.31415	5.97752	5.31811	3.581	4.13714	5.02561	5.19151	4.38197	4.87567	9.95023	5.51056	5.14642	7.20501	4.59264	5.65007	7.10831	3.21167	5.7867	4.73176	2.8474	5.91918	6.07833	5.20887
ENSG00000123179	4.87258	4.99133	5.10769	4.38381	3.68344	4.91876	4.66934	3.26805	3.95931	5.07642	4.93237	4.50957	4.17214	4.19804	4.31339	4.28335	4.69268	4.61047	4.92629	3.76485	5.09691	4.85141	5.17982	4.51519	4.63626	4.5363	4.19413	3.84175	3.52413	3.97556	4.66931	3.9307	4.00234	4.62203	4.70088	3.64299	4.36068	4.5502	5.35861	4.52997	3.45255	4.26962	4.34082	4.95581	4.56404	4.17903	4.19221	4.73578	3.52589	4.45215	5.57471	3.74344	4.50957	3.97502	4.17381	4.43576	5.01167	3.82271	4.72125	4.48002	5.36107	4.6918	4.13368	4.80964	5.44446	4.50391	4.84217	4.84391	4.45518	4.45497	4.62319	3.9971	4.78933	3.8889	4.01598	3.89383	4.39126	4.34602	4.12518	4.77107	3.94081	4.59264	3.75511	4.9253	5.35545	5.7867	5.18833	3.98788	4.63798	4.35512	4.22393
ENSG00000123191	5.02599	5.38267	4.2067	4.62778	4.24446	5.5412	5.69928	4.03028	5.1479	4.45623	5.13037	4.66831	4.42607	3.62209	3.9421	5.56141	4.17251	5.54043	2.44371	5.69776	2.78549	6.21937	3.38932	4.69889	2.96022	5.26591	4.5018	4.53068	4.877	5.80712	4.3607	4.92472	5.13978	3.44364	5.74635	3.97142	1.21446	2.51042	4.18293	5.84125	5.3168	3.77338	4.34082	5.08304	4.7926	3.57287	3.65226	3.88021	4.42823	3.88489	5.59789	6.28181	4.21133	4.8018	5.59394	5.31088	4.43245	3.93326	2.92377	2.8754	4.67646	3.69473	2.98688	5.22687	4.71157	4.27963	6.38069	4.72775	3.90697	4.57898	5.22332	3.31192	4.13714	3.70128	3.64616	3.70599	3.94084	4.43161	4.26223	4.40574	3.84916	3.81912	4.21329	4.6803	3.21167	1.21446	4.15906	2.39826	4.63798	3.61413	3.97879
ENSG00000123200	8.87253	9.1383	7.74538	8.40216	9.15301	9.05403	8.87552	8.20073	8.86944	7.9748	9.1434	9.29314	7.91921	8.21212	7.48922	9.01396	8.97048	8.73285	8.37129	9.30573	8.8354	9.27517	7.82593	9.565	8.93716	9.12506	8.59563	8.59222	8.53606	8.66771	8.46022	7.10993	8.66036	9.18469	8.65301	8.21731	7.67896	9.06101	8.57619	8.81728	8.26601	8.86101	7.58965	9.10134	8.80902	8.48035	7.31786	8.51232	8.85702	7.40134	7.72133	7.28218	8.12772	9.34657	8.71653	8.47224	8.77682	7.8855	8.42923	8.14219	8.44194	8.22323	7.37401	8.48114	8.21231	8.48582	7.49412	8.2887	8.86877	8.99051	8.50607	8.46983	6.33668	8.4427	6.05058	8.88139	7.99046	8.48961	8.25627	8.64622	8.33029	8.62169	7.62365	8.79402	4.93009	5.25829	8.00384	6.55144	8.01017	7.27386	7.80992
ENSG00000123201	1.21446	1.21446	1.21446	1.21446	1.21446	1.21446	1.21446	1.21446	1.21446	1.21446	1.21446	1.21446	1.21446	1.21446	1.21446	1.21446	1.21446	1.21446	1.21446	1.21446	1.21446	1.21446	1.21446	1.21446	1.21446	1.21446	1.21446	1.21446	1.21446	1.21446	1.21446	1.21446	1.21446	1.21446	1.21446	1.21446	1.21446	1.21446	1.21446	1.21446	1.21446	1.21446	1.21446	1.21446	1.21446	1.21446	1.21446	1.21446	1.21446	1.21446	1.21446	1.21446	1.21446	1.21446	1.21446	1.21446	1.21446	1.21446	1.21446	1.21446	1.21446	1.21446	1.21446	1.21446	1.21446	1.21446	1.21446	1.21446	1.21446	1.21446	1.21446	1.21446	1.21446	1.21446	1.21446	1.21446	1.21446	1.21446	1.21446	1.21446	1.21446	1.21446	1.21446	1.21446	1.21446	1.21446	1.21446	1.21446	1.21446	1.21446	1.21446
ENSG00000123213	5.9559	6.96964	5.43743	4.83584	6.20112	6.17776	6.37941	5.88601	5.50272	5.02523	6.38424	7.12699	5.65477	6.74227	4.14008	6.26351	5.80045	6.491	6.05059	6.48125	6.5137	7.58994	5.17982	7.13967	5.98488	6.35622	6.73591	6.69868	5.96517	5.34736	6.77702	5.47184	5.3099	6.50622	5.46176	6.7974	6.63621	6.01375	5.49152	6.4069	5.66575	6.8598	4.51996	5.23677	5.64891	6.65791	4.99012	5.98495	5.77435	8.13457	7.25981	4.99708	5.83395	6.26443	6.20909	5.96611	5.90985	5.04646	5.07621	6.41604	6.03435	5.01034	5.37591	5.81278	6.28773	5.57142	6.02536	5.91731	6.06445	6.5678	5.6448	5.62187	4.78933	6.68551	5.36833	5.67232	5.50242	5.90205	6.14413	5.7448	6.39036	6.13473	5.84894	6.10138	4.32083	3.6621	5.64465	5.09681	5.80034	4.96724	5.6554
ENSG00000123219	5.57493	5.05895	4.2067	8.20536	5.96072	4.86394	4.50626	4.51793	9.4277	4.29137	4.82202	5.74833	3.54943	4.075	5.47272	5.81858	5.51073	5.73403	3.90854	5.34541	5.97317	4.01661	10.9325	4.57911	3.98186	6.0445	5.7815	3.84175	5.78478	6.26634	4.66931	4.82617	5.8028	5.94221	6.25708	6.61123	3.48392	5.41107	8.6311	5.81326	9.33022	2.81062	3.22682	8.52739	5.02975	4.75621	5.20245	4.80532	6.21618	4.85533	4.70044	3.74344	4.86438	5.45683	4.77796	5.45443	3.89374	3.93326	4.72125	4.92531	4.24744	4.73574	2.98688	5.62298	3.80879	4.97082	4.03814	3.70621	3.58343	3.09734	4.8942	5.11343	4.38956	3.8889	2.61771	7.4718	4.34227	3.67976	4.0257	4.45132	5.23639	3.98165	4.4791	3.91886	3.21167	1.21446	3.16322	1.21446	4.78919	3.61413	2.74516
ENSG00000123240	8.4284	6.82248	9.3685	8.3913	8.64656	7.54526	8.14027	8.2454	9.29822	7.52103	7.44039	7.25649	8.25273	8.60525	9.81714	7.22027	8.74488	8.08775	9.18393	6.634	7.83653	6.69436	11.4075	7.59108	8.89131	8.30464	8.58357	8.54297	8.13452	9.59341	9.08897	10.2846	8.6446	7.32837	8.32122	9.2728	8.65515	8.88282	8.85058	8.43722	8.46788	8.16311	9.49636	8.81259	8.48612	7.93528	8.28153	8.81394	8.71294	9.34077	8.25634	9.91563	8.36214	7.27544	7.55869	8.4945	7.54847	9.67358	10.2337	8.51421	8.46868	8.9643	8.75798	7.03922	8.39067	7.50847	10.163	8.31892	9.17635	7.15276	8.77106	9.48605	8.89293	8.67429	7.55005	8.28907	8.54147	9.58088	8.06057	8.24392	7.88882	9.98227	8.13536	6.49003	9.80507	10.7541	8.51617	9.11574	8.04786	8.9754	8.62039
ENSG00000123243	6.42	6.47359	5.65561	5.45447	6.21409	5.75138	6.09062	5.49926	5.67195	5.57991	5.33129	6.6209	5.67427	5.93821	5.67442	6.06527	6.00176	6.12767	5.94966	5.96615	5.5735	5.87418	7.04024	6.11224	5.92538	5.91202	4.69524	4.53068	5.36344	5.27797	5.85538	5.0169	5.41303	5.72526	5.29506	6.54875	4.86074	5.37662	6.20281	4.03644	6.00863	4.99854	5.18067	5.08304	5.34886	5.97592	5.15792	5.53368	4.91504	5.91966	6.11398	6.28181	4.83797	5.34204	4.84653	5.36034	5.74137	6.11672	5.48367	6.1241	5.57358	5.78916	5.06879	5.22687	5.31402	5.69665	6.09101	4.80623	5.47481	5.28267	4.28775	5.50291	5.10099	5.59789	4.54862	5.4951	4.73183	5.03185	5.35796	5.55108	5.73922	6.20072	4.26123	5.36709	6.27487	1.21446	5.78019	5.02507	4.32691	4.35512	5.48074
ENSG00000123268	7.08725	5.32899	4.3402	5.53584	5.49173	6.31625	5.62229	5.90844	4.59234	5.68232	6.24937	6.7497	5.93892	5.56328	5.05688	6.07937	6.33559	5.87207	5.51326	5.10433	5.74691	6.67585	4.55242	5.85502	4.9077	4.66634	5.53599	8.17754	5.463	5.59556	4.75886	5.68292	5.50925	6.26321	4.4037	5.73334	7.17463	5.37662	5.82932	5.94805	4.55134	6.18809	5.18067	5.69985	5.47067	6.39047	6.65035	5.6511	5.2772	3.88489	7.05774	4.7724	6.06673	6.25328	5.20044	5.72351	4.60087	4.7232	3.52179	5.95688	5.41722	5.72559	5.17865	6.18001	4.53433	5.39778	4.67992	6.57026	5.40997	5.71704	5.44949	4.74395	3.82858	5.34013	4.93446	5.62141	5.60874	4.97637	5.37794	5.25242	6.22219	4.68845	5.87956	6.49758	4.65794	3.6621	5.45498	4.86977	5.54961	6.31558	5.09195
ENSG00000123297	4.87258	4.92034	5.24881	4.76981	4.8911	5.29489	5.06952	5.37574	5.02796	4.97214	4.89653	5.19564	4.32994	4.68991	4.31339	5.03216	4.51457	4.83091	5.79529	4.78163	5.09691	4.63687	1.21446	5.22176	3.85714	4.5363	3.90873	4.53068	4.50671	5.80712	5.20267	5.91543	4.94666	5.18296	4.70088	5.81534	4.75126	5.02242	4.26045	5.38892	5.36535	4.63513	3.6019	5.50214	5.18042	5.78706	6.78775	4.99562	5.40815	4.45215	6.6115	4.17589	5.45581	5.34905	4.54982	4.87268	5.01167	5.13976	4.72125	5.23506	4.67646	5.63621	4.33899	5.72657	4.38511	5.46978	4.49669	5.5823	5.65341	5.68089	5.12181	5.33885	4.38956	5.06417	4.62065	5.35659	4.97476	5.08526	4.6414	5.09032	6.0719	5.34496	5.89463	5.98797	4.32083	4.41107	5.60867	5.23032	6.05883	3.90759	4.61402
ENSG00000123307	1.21446	1.21446	1.21446	1.21446	1.21446	1.21446	1.21446	1.21446	1.21446	1.21446	1.21446	1.21446	1.21446	1.21446	1.21446	1.21446	1.21446	2.28361	1.21446	1.21446	1.21446	1.21446	1.21446	1.21446	1.21446	1.21446	1.21446	1.21446	1.21446	1.21446	1.21446	1.21446	1.21446	1.21446	1.21446	1.21446	1.21446	1.21446	1.21446	1.21446	1.21446	1.21446	1.21446	1.21446	1.21446	1.21446	1.21446	1.21446	1.21446	1.21446	1.21446	1.21446	1.21446	1.21446	1.21446	1.21446	1.21446	1.21446	1.21446	1.21446	1.21446	1.21446	1.21446	1.21446	1.21446	1.21446	1.21446	1.21446	1.21446	1.21446	1.21446	1.21446	1.21446	2.68682	1.21446	1.21446	1.21446	1.21446	1.21446	1.21446	1.21446	1.21446	1.21446	1.21446	1.21446	1.21446	1.21446	1.21446	1.21446	1.21446	1.21446
ENSG00000123329	8.85431	9.08079	9.10748	9.28194	8.80691	8.14287	7.91721	9.48593	8.86944	8.95813	7.65289	7.4476	8.84228	8.27871	10.076	8.46523	8.66039	8.05918	9.05156	8.06744	8.4233	7.57504	10.7099	7.44161	9.27136	8.23018	8.47021	8.14124	8.39235	8.54795	9.00975	8.46517	8.96531	8.47086	8.74455	8.30493	8.34796	8.70393	8.90803	8.1771	8.68837	8.38615	8.7064	9.10632	8.9875	7.84484	8.17427	8.88741	8.49038	9.40175	8.08686	10.4377	8.81814	7.85533	8.64025	8.8903	8.30177	9.45158	10.0268	8.52769	8.29281	8.66499	9.5813	7.52689	8.73872	9.29572	9.89581	7.72271	8.81672	8.07824	8.61704	8.98628	10.0884	8.84654	9.51153	8.88498	8.66707	8.96052	8.52999	8.77802	8.55563	8.98652	8.86729	7.9393	10.3678	10.2532	9.12396	9.73775	8.57235	9.63348	9.25151
ENSG00000123338	8.9024	9.05836	9.0889	9.02515	9.24896	8.66923	9.02029	8.10216	9.15951	8.5799	8.31382	8.82275	8.69046	8.70801	8.29856	8.90747	8.9875	8.86254	8.93774	8.92967	8.78468	8.83482	8.74869	8.76788	8.75715	9.01848	8.39857	8.6605	8.51308	9.10717	8.70341	8.81719	8.66557	8.73408	8.66158	9.1012	8.7287	8.71084	8.40191	9.18477	8.38815	9.38466	7.92447	8.43943	8.51111	9.24867	8.43347	8.91109	9.11766	8.2217	8.4751	8.05266	8.39626	8.62465	8.8019	8.82156	9.19023	8.55889	9.16765	8.59038	8.36219	8.6394	7.96864	8.79042	8.52608	8.91989	8.85169	8.40906	9.01724	8.91098	8.83634	8.32429	8.62868	8.93201	8.33952	8.83569	8.47571	8.38752	8.19019	8.45491	8.99173	8.78639	8.4902	8.72821	8.48592	8.52235	8.78906	8.33011	8.78594	8.72876	8.60277
ENSG00000123342	2.49791	2.59106	2.43567	1.21446	2.50699	1.21446	2.55604	1.21446	1.21446	1.21446	1.21446	2.50027	1.21446	2.33597	1.21446	1.21446	1.21446	2.28361	1.21446	2.24948	1.94447	1.21446	1.21446	2.3589	3.56722	2.32555	2.17779	1.21446	2.33304	1.21446	1.21446	1.21446	1.21446	1.21446	2.62403	2.53109	3.03591	2.51042	1.21446	2.18897	2.29347	1.21446	3.22682	2.4783	1.843	1.21446	1.21446	1.21446	1.21446	1.21446	2.3596	1.21446	2.16745	2.04373	2.09146	1.21446	2.68994	2.1886	1.21446	2.20753	1.21446	2.61911	2.27903	1.81419	2.3456	1.21446	2.78412	1.21446	2.13371	2.27016	2.25638	1.21446	2.84985	2.68682	2.22547	2.43565	1.21446	2.63982	2.41807	1.21446	2.46147	1.21446	1.21446	1.21446	1.21446	1.21446	1.21446	1.21446	2.29545	2.69889	2.48251
ENSG00000123349	4.70064	1.21446	6.32991	1.21446	5.67191	5.96094	5.36294	6.39482	7.25167	6.31246	2.77238	3.94932	6.99736	8.02472	8.66433	6.43773	6.39807	6.01302	5.69902	4.40699	1.21446	6.93906	9.08871	5.63403	6.04202	6.29106	6.08551	7.08259	5.87781	1.21446	3.40591	5.89138	5.98094	3.44364	5.61109	3.36901	8.19026	6.3335	7.10697	5.72587	5.97779	1.21446	9.25511	6.18751	5.89698	1.21446	4.43765	1.21446	6.01216	7.85824	1.21446	7.97605	6.68306	3.41091	5.65865	5.60555	6.22294	6.90655	7.30554	6.37684	6.83749	6.20089	7.53694	3.76575	5.17051	1.21446	7.51816	6.09874	5.47481	5.99234	7.51425	6.88654	9.07245	6.19091	5.40933	5.73751	6.63439	6.24372	5.681	6.73865	6.4372	6.90173	1.21446	2.6129	10.001	9.15568	3.35956	6.94891	1.21446	7.4721	7.13231
ENSG00000123352	8.41465	8.48576	8.10107	7.9105	7.86748	8.5208	8.15125	7.89344	7.76255	7.70224	8.45219	8.68462	7.76888	8.00829	7.27883	8.5127	8.07409	8.16018	6.88513	8.44822	8.50511	8.85757	7.35212	8.32887	7.86627	8.29802	8.24366	7.58248	8.01693	8.01144	7.5491	7.3492	7.57502	8.35694	7.7993	7.67546	7.63372	8.18926	7.74056	7.61438	7.80431	7.5818	7.42153	7.58144	7.65143	8.13224	7.76871	7.06519	7.05678	8.00301	7.74224	7.58703	7.80765	8.06728	8.29716	7.58195	8.4346	7.68438	7.52195	7.68305	7.86984	7.45866	8.25123	7.75867	7.97039	7.97732	7.7388	7.62934	7.86795	7.77446	7.97197	7.46479	7.90685	8.33697	7.53166	7.77661	7.26036	7.06084	7.72163	7.7305	7.49786	7.0522	7.00766	8.02011	7.8022	7.03618	7.68835	6.86957	6.96243	7.81045	7.41684
ENSG00000123353	5.13785	6.04585	5.97226	5.53584	5.28563	5.52369	5.50706	6.03614	6.17247	5.71489	5.38387	5.29579	6.53687	5.98939	6.64203	5.36788	6.11773	5.34062	5.90722	5.53237	3.92713	5.3737	6.89378	5.55736	5.54509	5.70732	5.23963	6.52913	5.68532	5.27797	5.9716	6.5122	6.01407	5.25438	5.38083	3.87046	5.67025	4.93019	6.08176	5.66451	5.84738	5.47847	7.2312	5.91965	5.87511	6.19807	5.97904	5.31374	5.7082	3.47975	5.40102	5.77851	5.98529	5.46975	5.33341	5.90087	5.87769	5.59939	6.40985	5.81734	5.73679	6.3627	6.39045	5.44533	5.10881	6.06491	6.74915	5.66844	5.68113	5.46397	5.91077	6.16257	7.26479	5.43129	6.07622	5.60403	6.06201	5.67778	5.95788	5.7806	5.92616	5.22292	6.05077	5.50861	7.07372	7.12615	6.5409	6.987	6.29052	6.47639	5.99554
ENSG00000123358	2.83931	3.45746	2.43567	3.97426	3.42983	3.58994	3.05373	3.26805	2.73245	2.60855	2.34151	3.10583	3.9294	3.42976	4.14008	2.68509	3.02619	2.51009	2.44371	2.4695	1.21446	3.67785	1.21446	2.3589	4.392	2.32555	3.23862	2.74787	2.33304	2.95564	1.21446	2.14373	2.76058	2.45898	2.91087	1.21446	2.31076	2.14571	2.50195	2.5687	2.70856	3.68524	2.69039	2.12194	3.44057	3.16993	2.40502	2.97747	4.72643	1.21446	4.1866	1.21446	2.92751	2.66786	2.6916	4.18143	3.89374	3.5704	2.92377	3.65537	2.38945	2.81749	1.21446	2.83625	3.63982	3.24019	1.21446	2.33461	2.75891	3.21027	2.95171	3.90434	3.82858	3.22224	4.12005	3.40632	4.94249	3.52868	1.92257	2.28778	3.75094	2.39501	1.95056	2.73561	4.65794	1.21446	2.93044	2.8474	4.55587	1.21446	3.29668
ENSG00000123360	4.93594	3.09908	4.3402	3.97426	3.60413	4.65347	4.75888	2.93297	4.964	4.79987	4.26743	4.17982	2.87332	4.41576	3.9421	4.51076	3.5762	4.14362	3.37635	3.89473	3.59522	4.38397	1.21446	4.41355	4.4782	5.06157	4.19413	3.30012	3.31701	4.42893	3.15133	5.10349	3.06952	4.34289	3.65578	3.64299	5.05728	3.17803	3.71301	3.70321	4.04902	4.38407	1.21446	3.55758	3.72049	3.16993	1.21446	3.41513	3.81262	3.47975	3.75321	3.74344	2.6844	4.34584	3.93953	4.28875	4.60087	3.5704	3.52179	3.825	3.41141	3.94428	3.89277	4.21646	4.33164	4.10734	3.34614	4.84391	3.90697	3.66211	3.70889	3.45332	3.82858	4.6216	2.9035	3.95113	4.00579	3.16195	3.67521	4.35865	2.10952	3.42065	2.46388	2.94736	4.32083	4.41107	3.81717	3.42604	3.63182	4.25597	4.49559
ENSG00000123364	1.21446	1.21446	1.21446	1.21446	1.21446	1.21446	1.21446	1.21446	1.21446	1.21446	1.21446	1.21446	1.21446	1.21446	1.21446	1.21446	1.21446	1.21446	1.21446	1.21446	1.21446	1.21446	1.21446	1.21446	1.21446	1.21446	1.21446	1.21446	1.21446	1.21446	1.21446	1.21446	1.21446	1.21446	1.21446	1.21446	1.21446	1.21446	1.21446	1.21446	1.21446	1.21446	1.21446	1.21446	1.21446	1.21446	1.21446	1.21446	1.21446	1.21446	1.21446	1.21446	1.21446	1.21446	1.21446	1.21446	1.21446	1.21446	1.21446	1.21446	1.21446	1.21446	1.21446	1.21446	1.21446	1.21446	1.21446	1.21446	1.21446	1.21446	1.21446	1.21446	1.21446	1.21446	1.21446	1.21446	1.21446	1.21446	1.21446	1.21446	1.21446	1.21446	1.21446	1.21446	1.21446	1.21446	1.21446	1.21446	1.21446	1.21446	1.21446
ENSG00000123374	5.53471	5.05895	6.12613	5.07304	5.15687	5.3947	5.1153	6.03614	5.67195	6.10713	5.9864	4.90945	7.35791	5.26346	4.73326	5.4132	5.45293	5.62103	5.69902	5.78203	5.81081	6.62851	5.17982	5.55736	4.4782	6.10643	5.31966	5.74047	5.41409	5.53742	5.48979	5.37092	6.64124	5.46962	5.57519	5.38486	6.12782	5.54114	5.67032	6.02325	5.21446	7.49649	7.66688	5.44026	5.96065	6.29242	4.85691	5.9241	5.60289	5.64438	5.85031	4.17589	5.92415	5.61054	4.91195	5.40816	5.74137	4.7232	5.07621	5.88415	5.82235	6.12086	5.87646	6.05303	5.99661	5.83923	7.69729	6.68817	5.53685	5.30663	5.44949	4.74395	7.98445	5.489	6.22113	5.20324	6.40619	5.74551	5.47391	5.37475	5.37152	5.28524	7.68554	6.11126	4.93009	5.25829	6.2918	5.29267	6.17251	6.16183	5.05076
ENSG00000123384	6.12777	5.64658	4.57432	5.45447	5.59461	5.20972	5.0926	4.96811	5.20429	5.02523	4.02031	4.23194	5.02371	5.60768	7.14967	5.73192	4.47609	4.02817	4.15025	5.53237	4.61174	4.94765	6.96887	4.09992	5.73049	5.12299	5.23963	5.81624	5.53338	4.86923	5.20267	4.27126	5.59941	4.94441	5.42187	5.58532	3.66102	4.5502	4.65275	4.99839	3.25003	4.38407	5.07079	4.99949	4.86128	2.96476	3.51284	5.21535	4.65755	5.64438	4.56492	6.10103	4.36834	3.93756	5.60712	5.36034	5.17982	6.18375	7.27179	4.37667	4.53042	4.01831	5.17865	4.00938	5.87255	6.19782	6.09101	4.4128	4.51855	5.96255	4.76514	5.23057	5.84774	5.40155	5.19151	5.27098	4.76918	4.91865	4.50171	4.57983	4.82928	5.91641	4.5953	4.24545	7.18112	6.33208	5.28284	6.47307	5.91918	4.44775	5.62773
ENSG00000123388	1.21446	1.21446	1.21446	1.21446	1.21446	1.21446	1.21446	1.21446	1.21446	1.21446	1.21446	1.21446	1.21446	1.21446	1.21446	1.21446	1.21446	1.21446	1.21446	1.21446	1.21446	1.21446	1.21446	1.21446	1.21446	1.21446	1.21446	1.21446	1.21446	1.21446	1.21446	1.21446	1.21446	1.21446	1.21446	1.21446	1.21446	1.21446	1.21446	1.21446	1.21446	1.21446	1.21446	1.21446	1.21446	1.21446	1.21446	1.21446	1.21446	1.21446	1.21446	1.21446	1.21446	1.21446	1.21446	1.21446	1.21446	1.21446	1.21446	1.21446	1.21446	1.21446	1.21446	1.21446	1.21446	1.21446	1.21446	1.21446	1.21446	1.21446	1.21446	1.21446	1.21446	1.21446	1.21446	1.21446	1.99264	1.21446	1.21446	1.21446	1.21446	1.21446	1.21446	1.21446	1.21446	1.21446	1.21446	1.21446	1.21446	1.21446	1.21446
ENSG00000123395	4.54632	4.4502	5.10769	5.07304	4.71879	4.62068	4.63819	4.32926	4.82675	4.73748	4.02031	4.17982	5.1124	4.51317	6.47227	4.51076	4.12323	4.30063	5.00922	4.0691	3.92713	4.38397	5.79057	4.34147	4.55943	4.93019	4.86545	4.99145	4.7242	4.42893	3.80268	5.0169	4.72322	4.50908	4.13075	4.15361	4.75126	3.83522	4.91289	4.3048	4.98481	3.85616	5.63079	4.86422	4.53621	4.72628	4.14677	3.88021	4.72643	5.30352	4.36132	5.36202	4.12568	3.93756	4.57706	4.65113	4.01946	5.49754	6.27999	4.322	4.85039	5.07998	5.46521	4.67723	4.6693	5.11279	5.64287	4.36147	4.63736	4.57898	4.28775	4.79573	6.33668	4.6216	4.62065	4.25258	4.69348	5.08526	4.50171	4.8409	5.00627	5.74997	4.39596	4.38396	6.89593	6.47597	4.51406	5.66656	4.67732	5.43947	4.82479
ENSG00000123405	8.14166	9.11082	8.25065	8.72123	8.312	7.30556	8.09549	8.67903	8.42558	8.01452	6.37131	6.65889	8.47154	7.1318	9.9684	7.35953	7.94063	7.65837	9.12505	7.24498	8.20921	6.36519	11.3803	6.71564	8.57095	7.30249	7.85944	7.98612	8.45699	8.66093	8.65215	8.73522	8.31359	7.69096	8.76854	7.92941	7.20931	7.506	8.13438	7.70842	7.82175	7.7597	10.4294	8.90401	8.40083	7.23955	7.6576	8.44361	7.89744	8.60547	6.93593	10.6081	8.07813	7.20203	8.14997	7.79418	7.29248	8.55046	10.264	7.3024	7.55122	8.06986	9.42916	6.90848	8.26957	8.61808	10.0807	7.09757	8.27889	7.39474	8.34716	9.03521	9.49988	8.67119	8.96807	7.88827	7.95068	8.83427	7.80127	8.24392	7.65136	9.07266	8.27705	7.03241	10.0932	11.6611	7.96886	9.9478	8.12748	9.61879	8.85284
ENSG00000123407	1.21446	1.21446	1.21446	1.21446	1.21446	1.21446	1.21446	1.21446	1.21446	1.21446	1.21446	1.21446	1.21446	1.21446	1.21446	1.21446	1.21446	1.21446	1.21446	1.21446	1.21446	1.21446	1.21446	1.21446	1.21446	1.21446	1.21446	1.21446	1.21446	1.21446	1.21446	1.21446	1.21446	1.21446	1.21446	1.21446	1.21446	1.21446	1.21446	1.21446	1.21446	1.21446	1.21446	1.21446	1.21446	1.21446	1.21446	1.21446	1.21446	1.21446	1.21446	1.21446	1.21446	1.21446	1.21446	1.21446	1.21446	1.21446	1.21446	1.21446	1.21446	1.21446	1.21446	1.21446	1.21446	1.21446	1.21446	1.21446	1.21446	1.21446	1.21446	1.21446	1.21446	1.21446	1.21446	1.21446	1.21446	1.21446	1.21446	1.21446	1.21446	1.21446	1.21446	1.21446	1.21446	1.21446	1.21446	1.21446	1.21446	1.21446	1.21446
ENSG00000123411	4.37308	4.76679	3.89388	3.56035	5.12966	4.24266	4.10953	4.26029	4.75283	4.29137	4.74339	4.3307	5.27482	4.98856	4.14008	4.33187	3.78382	4.61047	4.53572	4.56892	3.86689	5.25365	3.38932	4.00912	4.55943	5.02984	5.23963	4.92429	4.84031	4.29349	4.75886	5.33564	3.52335	4.15436	4.70088	5.27303	5.05728	4.72562	3.16613	4.72414	4.98481	4.43798	4.67893	4.21597	4.9053	4.34694	2.72544	4.41751	4.91504	5.02085	2.96384	3.1029	4.36834	4.27318	4.9745	4.69054	5.06995	4.13089	4.24676	4.97891	4.58079	4.08858	4.51808	4.74498	4.94181	5.24193	4.28608	5.11407	4.84874	4.61802	3.97014	4.45227	4.95365	4.86001	3.78086	4.53784	4.4386	4.5123	4.57328	4.30991	4.51408	3.98165	4.26123	4.28138	4.65794	3.6621	4.51406	3.42604	4.46869	4.96724	4.49559
ENSG00000123415	6.77045	5.32899	2.89662	3.84974	5.74527	4.05741	5.24447	5.27557	5.25855	6.24722	4.08632	4.23194	4.37882	4.25572	5.73582	5.58139	5.0465	5.19004	4.35615	4.67925	6.23995	4.07539	3.38932	5.91764	2.96022	6.35622	6.29747	3.5061	6.56623	5.9915	3.96461	6.2912	3.31628	3.93628	5.33859	4.31471	7.05005	3.93539	6.93137	3.82352	3.00923	4.38407	3.22682	4.76634	4.11324	4.08684	6.04149	6.04334	5.80632	2.89016	4.1866	3.74344	3.65688	5.67328	4.24389	5.72351	4.01946	3.25891	6.27999	4.37667	6.71994	5.20985	6.34422	4.72275	4.62572	5.75539	2.78412	5.78867	5.44276	4.76423	3.70889	4.98583	5.67093	5.67446	4.98971	4.50046	5.80033	6.41968	5.69698	4.69763	6.3744	6.94085	4.8343	5.79297	5.94958	3.6621	5.57176	5.46495	4.98958	4.14925	6.35715
ENSG00000123416	8.84408	9.29126	8.77119	9.19404	8.93955	8.96297	8.89361	9.63607	9.0792	9.33538	8.4975	8.41746	9.79555	9.1661	10.07	8.98058	8.8877	8.59035	9.10175	8.47121	8.69878	8.03679	9.49645	8.84873	8.70067	8.57459	8.40773	8.57599	9.23923	8.31748	8.92592	9.11038	8.99046	8.77094	8.33199	8.44439	9.59797	8.51553	8.93446	8.41879	8.76252	8.6086	9.01779	8.9267	9.07269	9.69556	9.11129	8.75845	9.28554	8.71763	9.43071	9.50744	9.19802	8.73816	9.01663	8.90283	8.95278	9.40089	9.29068	9.31179	9.00917	9.15499	9.63506	8.76095	9.04784	9.4345	9.48464	9.08642	8.80419	9.07111	9.07142	9.13835	10.0483	9.02005	9.51387	9.16619	9.60092	9.15327	9.16304	9.17869	9.1686	9.56709	9.5166	8.89174	10.6224	10.4576	9.02868	10.1311	9.46113	10.1431	9.90001
ENSG00000123427	1.21446	2.02888	2.43567	3.38825	2.50699	2.19807	2.94771	2.72268	3.03695	1.21446	3.33126	2.98117	3.54943	2.33597	1.21446	2.50088	2.44258	2.28361	2.44371	1.954	3.15233	1.97493	1.21446	3.5041	3.19606	2.55986	2.55367	3.05481	2.76115	1.21446	2.38614	2.50774	2.33261	1.94756	2.62403	1.21446	3.5754	1.21446	1.21446	1.21446	2.29347	3.12735	1.21446	1.21446	2.57956	2.84755	1.21446	3.21507	2.24055	1.21446	1.21446	1.21446	2.53974	2.22345	2.89837	2.71876	2.2795	2.1886	1.21446	2.35407	1.21446	2.3756	2.98688	1.81419	2.94372	1.21446	1.21446	2.92789	2.49421	2.97312	2.65907	3.15312	1.21446	1.21446	2.22547	2.89659	3.02302	1.21446	3.45883	3.00043	2.46147	2.39501	2.64353	3.55121	1.21446	1.21446	2.93044	2.39826	3.13862	2.69889	2.74516
ENSG00000123444	3.21575	3.3487	4.2067	4.08847	3.42983	4.24266	3.8027	3.6483	3.6623	4.10451	2.93783	4.12568	1.98856	3.62209	3.43161	3.67335	3.5762	4.19794	3.81755	3.76485	2.2364	3.89096	4.08974	3.0138	3.71992	3.51064	3.90873	2.74787	2.33304	1.21446	3.15133	2.77479	3.70244	2.92719	3.14161	4.38881	1.21446	3.72713	4.40369	3.07015	3.62804	4.26962	1.21446	4.35816	3.86424	4.38596	3.89419	3.88021	3.15948	2.89016	1.21446	4.17589	3.21914	3.51862	3.36575	3.7228	2.98761	3.06951	2.92377	3.6998	3.97097	4.2193	3.89277	3.67382	4.02856	3.05211	3.73589	4.4128	4.24593	2.67747	3.84574	3.90434	4.13714	3.22224	4.21688	4.15916	4.4386	3.16195	4.12518	3.61715	3.26516	3.81912	4.0587	4.6803	5.35545	5.25829	4.34774	4.38572	3.78716	3.23768	4.55604
ENSG00000123447	1.21446	1.21446	1.21446	1.21446	1.21446	1.21446	1.21446	1.21446	1.21446	1.21446	1.21446	1.21446	1.21446	1.21446	1.21446	1.21446	1.21446	1.21446	1.21446	1.21446	1.21446	1.21446	1.21446	1.21446	1.21446	1.21446	1.21446	1.21446	1.21446	1.21446	1.21446	1.21446	1.21446	1.21446	1.21446	1.21446	1.21446	1.21446	1.21446	1.21446	1.21446	1.21446	1.21446	1.21446	1.21446	1.21446	1.21446	1.21446	1.21446	1.21446	1.21446	1.21446	1.21446	1.21446	1.21446	1.21446	1.21446	1.21446	1.21446	1.21446	1.21446	1.21446	1.21446	1.21446	1.21446	1.21446	1.21446	1.21446	1.21446	1.21446	1.21446	1.21446	1.21446	1.21446	1.21446	1.21446	1.21446	1.21446	1.21446	1.21446	1.21446	1.21446	1.21446	1.21446	1.21446	1.21446	1.21446	1.21446	1.21446	1.21446	1.21446
ENSG00000123453	1.97142	1.21446	1.21446	1.21446	2.85041	2.58093	2.55604	2.72268	1.21446	1.21446	2.34151	1.97287	1.98856	2.01721	3.43161	1.21446	2.22687	1.21446	1.21446	1.954	1.94447	2.27816	1.21446	2.52531	1.21446	2.75121	1.21446	1.21446	1.21446	1.21446	1.21446	2.77479	2.33261	1.94756	2.62403	1.21446	1.21446	1.21446	2.13944	3.07015	1.21446	1.21446	3.22682	2.7402	2.8083	1.21446	2.5773	1.21446	1.21446	4.19714	2.3596	1.21446	2.37169	2.22345	1.83929	2.53089	1.21446	2.56821	1.21446	2.78901	2.05646	2.3756	3.7544	2.05672	2.58362	1.21446	2.78412	2.76323	2.49421	2.67747	2.65907	1.21446	2.84985	1.21446	2.22547	2.22105	2.53239	2.24199	2.2063	1.21446	1.21446	2.84311	2.24476	2.6129	3.21167	4.41107	3.35956	3.16975	3.01228	4.03368	1.21446
ENSG00000123454	1.21446	1.21446	1.21446	1.21446	1.21446	1.21446	1.21446	1.21446	1.21446	1.21446	1.21446	1.21446	1.21446	1.21446	1.21446	1.21446	1.21446	1.21446	1.21446	1.21446	1.21446	1.21446	1.21446	1.21446	1.21446	1.21446	1.21446	1.21446	1.21446	1.21446	1.21446	1.21446	1.21446	1.94756	1.21446	1.21446	1.21446	1.21446	1.21446	1.21446	1.21446	1.21446	1.21446	1.21446	1.21446	1.21446	1.21446	1.21446	1.21446	1.21446	1.21446	1.21446	1.21446	1.21446	1.21446	1.21446	1.21446	1.21446	1.21446	1.21446	2.05646	1.21446	1.21446	1.21446	1.21446	1.21446	1.21446	1.21446	1.21446	1.21446	1.21446	1.21446	1.21446	1.21446	1.21446	1.21446	1.21446	1.21446	1.21446	1.21446	1.21446	1.21446	1.21446	1.21446	1.21446	1.21446	1.21446	1.21446	1.21446	1.21446	1.21446
ENSG00000123472	3.94515	3.89829	6.3919	3.97426	5.69061	4.55275	5.06952	5.13009	5.4571	6.05723	4.32293	4.94079	3.45863	4.46531	4.14008	5.24789	5.17144	5.02174	5.77182	4.67925	5.1962	4.71204	6.089	5.13985	3.85714	3.98804	4.10536	5.48575	4.76397	5.34736	5.72893	5.56612	4.35717	5.98473	3.14161	6.54875	6.12782	5.02242	6.69058	5.46293	4.92113	4.53999	4.34082	4.28886	4.86128	6.21958	5.01533	4.87161	5.18274	5.16916	3.83559	4.7724	5.70898	5.65644	4.99475	4.72888	4.67812	3.70243	2.92377	5.94799	5.9226	6.18524	3.7544	5.31829	3.80879	3.91064	4.67992	5.82661	5.53685	4.76423	4.18971	3.69756	4.78933	4.98598	4.01598	5.72149	6.39437	4.66105	5.58118	4.69763	5.08717	5.22292	5.35514	6.68777	3.87608	4.41107	5.18833	5.35243	5.67079	4.69394	4.66972
ENSG00000123473	6.08669	5.92467	5.43743	4.194	5.57461	5.46982	5.66898	3.6483	5.25855	4.10451	5.55407	6.28661	4.05607	4.77065	4.46763	5.73192	5.45293	4.19794	3.90854	5.27725	6.35148	6.85929	4.08974	6.22545	4.9077	5.9463	6.42923	3.05481	5.43875	5.04698	3.40591	2.99091	4.00234	4.94441	4.63223	4.7666	3.88952	5.30513	5.1328	4.38392	4.71097	4.72429	4.67893	5.16197	4.74489	4.97542	2.72544	4.12049	4.58516	4.66802	5.17275	3.74344	4.40499	5.41067	5.80299	5.31088	5.33026	4.03559	2.92377	4.37667	4.04541	4.73574	5.62869	5.22687	3.88602	4.50391	4.84217	5.89962	1.21446	5.73477	4.28775	4.31635	4.13714	5.27597	4.01598	4.67823	4.29152	4.72995	4.34667	5.17366	4.92052	3.6346	3.94517	4.13178	3.21167	1.21446	4.43335	4.26526	4.51295	3.76876	5.62773
ENSG00000123485	2.97809	1.21446	1.21446	1.21446	1.21446	3.27662	2.38615	2.11094	2.31143	2.60855	1.21446	2.8422	1.21446	4.73085	1.21446	2.27586	1.21446	1.21446	1.21446	2.80457	1.21446	5.79052	1.21446	2.90961	1.21446	2.32555	1.21446	3.5061	3.07019	1.21446	5.20267	1.21446	3.86058	3.60367	1.21446	1.21446	3.1635	2.77794	2.13944	2.5687	1.21446	1.21446	1.21446	3.13279	2.99905	1.21446	1.21446	4.87161	4.42823	1.21446	3.98684	1.21446	2.16745	3.05811	2.09146	1.99171	1.21446	1.21446	1.21446	3.97589	1.21446	2.81749	2.27903	3.29076	2.02427	1.21446	1.21446	2.33461	2.13371	3.09734	2.25638	2.1326	1.21446	2.08847	1.21446	2.61178	2.72044	2.24199	2.41807	3.00043	2.46147	1.21446	2.24476	3.20833	1.21446	1.21446	2.64081	2.39826	2.71119	1.21446	1.21446
ENSG00000123496	1.21446	1.21446	1.21446	1.21446	1.21446	1.21446	1.21446	1.21446	1.21446	1.21446	1.21446	1.21446	1.21446	1.21446	1.21446	1.21446	1.21446	1.21446	1.21446	1.21446	1.21446	1.21446	1.21446	1.21446	1.21446	1.21446	1.21446	1.21446	1.21446	1.21446	1.21446	1.21446	1.21446	1.21446	1.21446	1.21446	1.21446	1.21446	1.21446	1.21446	1.21446	1.21446	1.21446	1.21446	1.21446	1.21446	1.21446	1.21446	1.21446	1.21446	1.21446	1.21446	1.21446	1.21446	1.21446	1.21446	1.21446	1.21446	1.21446	1.21446	1.21446	1.21446	1.21446	1.21446	1.21446	1.21446	1.21446	1.21446	1.21446	1.21446	1.21446	1.21446	1.21446	1.21446	1.21446	1.21446	1.21446	1.21446	1.21446	1.21446	1.21446	1.21446	1.21446	1.21446	1.21446	1.21446	1.21446	1.21446	1.21446	1.21446	1.21446
ENSG00000123500	1.21446	1.21446	1.21446	1.21446	1.977	1.21446	1.21446	1.21446	1.21446	1.21446	1.21446	1.21446	1.21446	1.21446	1.21446	1.97325	1.21446	1.21446	1.21446	1.21446	1.94447	1.21446	1.21446	1.21446	2.26185	1.21446	1.21446	1.21446	1.21446	1.21446	1.21446	1.21446	2.33261	1.21446	1.21446	1.21446	1.21446	1.21446	1.21446	1.21446	1.21446	1.21446	1.21446	2.12194	2.28689	1.21446	1.21446	1.21446	1.21446	2.89016	1.21446	1.21446	1.21446	1.63335	1.83929	1.21446	2.2795	1.21446	1.21446	1.21446	2.05646	2.61911	1.21446	1.81419	1.21446	2.17863	1.21446	3.20212	1.21446	1.21446	1.21446	1.21446	1.21446	1.21446	1.21446	1.21446	1.21446	1.21446	2.2063	1.21446	1.21446	1.21446	1.21446	1.21446	1.21446	1.21446	1.21446	1.21446	1.98756	1.21446	1.21446
ENSG00000123505	9.3668	9.0272	8.63055	8.78071	8.93369	8.60213	8.57069	8.52449	8.45481	8.6018	9.06732	8.71873	8.30048	8.66935	8.36794	8.58605	8.88406	8.19014	7.97963	8.78225	8.60519	9.0149	8.18199	8.51431	8.84796	8.61771	8.78663	8.41501	9.01839	8.57704	8.40624	8.17804	8.33993	8.83036	9.2238	8.28112	8.38179	8.32154	8.56119	8.91583	8.53288	8.25502	8.82908	8.50871	8.58189	8.31053	7.74642	8.8993	8.12326	9.18472	7.83763	8.65405	8.65111	8.69835	8.4344	8.64631	8.84482	8.07966	8.47443	8.4065	8.10957	7.973	8.8682	8.40526	8.37771	8.4374	9.16504	8.16849	7.9668	8.32319	8.51606	8.59115	9.58952	8.88723	8.18333	8.51925	8.43015	9.11545	8.51207	8.39277	8.27981	7.83288	8.39287	8.41817	8.64443	7.80829	7.804	8.09755	8.07367	8.75137	7.97245
ENSG00000123545	3.21575	3.65138	4.86583	6.14034	3.3332	6.12073	5.1153	4.26029	4.31125	4.45623	5.84378	7.0576	4.89617	3.52939	2.57347	4.46812	5.8609	5.78736	6.99042	6.35503	4.28827	6.52888	1.21446	6.35774	3.85714	5.29286	5.66398	3.5061	3.42465	5.41355	3.61891	4.11138	3.06952	4.72664	5.57519	7.0094	5.43206	4.66952	6.45105	4.3048	6.00863	3.48952	1.21446	5.64609	5.55569	5.98851	8.56243	6.35124	4.50887	2.89016	8.2708	1.21446	4.91577	5.45683	3.89631	4.33948	4.1347	4.13089	3.52179	4.62211	5.21023	3.94428	6.32053	4.6302	5.44446	5.75539	5.55244	5.5823	6.51264	4.72906	6.28311	4.63438	4.38956	5.489	5.59839	7.02089	5.06741	4.85849	6.34998	4.65944	7.1592	4.77821	6.57488	6.44388	3.21167	1.21446	4.51406	4.13346	6.61592	4.61654	4.29692
ENSG00000123552	2.49791	2.59106	2.89662	4.08847	2.281	5.25294	2.83143	1.21446	1.21446	3.88858	3.43941	3.67233	2.71301	3.52939	3.43161	2.98197	3.90649	5.54043	4.83824	4.90758	1.94447	2.84628	4.08974	3.28222	1.21446	1.21446	2.55367	2.32303	3.31701	2.95564	4.99795	6.75793	4.00234	3.04889	5.57519	4.15361	1.21446	1.21446	4.70873	6.58281	3.25003	2.81062	3.6019	2.4783	2.44396	5.50086	5.53374	2.68122	3.35555	2.89016	1.21446	1.21446	3.03256	4.86207	5.12902	5.09394	3.42708	1.21446	1.21446	3.97589	6.03435	3.13528	3.60034	3.412	2.94372	1.21446	1.21446	4.0722	4.45518	3.09734	4.28775	2.9713	1.21446	4.56871	2.22547	3.22631	3.26519	3.93919	3.6069	3.00043	2.93046	1.21446	1.21446	4.38396	1.21446	4.89678	2.24272	4.13346	4.423	1.21446	2.95799
ENSG00000123560	2.68175	2.59106	1.21446	2.9547	2.50699	1.21446	2.94771	2.11094	2.31143	2.60855	2.57877	2.98117	2.52577	2.33597	1.21446	2.50088	2.90569	2.28361	1.21446	2.4695	2.78549	3.59866	1.21446	2.90961	1.21446	2.00958	3.05065	1.21446	2.01507	1.21446	3.15133	1.21446	1.21446	2.24064	1.21446	1.21446	3.66102	1.21446	2.13944	2.18897	2.70856	3.25971	2.69039	2.12194	2.57956	2.1898	1.21446	1.21446	1.21446	1.21446	1.21446	1.21446	2.81233	2.71831	2.57194	1.21446	2.68994	1.21446	1.21446	2.35407	2.38945	2.04628	2.68931	2.74051	1.21446	1.21446	1.21446	2.01621	1.21446	3.21027	1.21446	1.21446	1.21446	1.21446	1.21446	2.76307	1.99264	1.21446	2.2063	1.98196	1.21446	2.39501	2.24476	1.85926	1.21446	1.21446	1.21446	2.39826	2.29545	1.21446	2.48251
ENSG00000123561	1.21446	1.21446	1.21446	1.21446	1.21446	1.21446	1.21446	1.21446	1.21446	1.21446	1.21446	1.21446	1.21446	1.21446	1.21446	1.21446	1.21446	1.21446	1.21446	1.21446	1.21446	1.21446	1.21446	1.21446	1.21446	1.21446	1.21446	1.21446	1.21446	1.21446	1.21446	1.21446	1.21446	1.21446	1.21446	1.21446	1.21446	1.21446	1.21446	1.21446	1.21446	1.21446	1.21446	1.21446	1.21446	1.21446	1.21446	1.21446	1.21446	1.21446	1.21446	1.21446	1.21446	1.21446	1.21446	1.21446	1.21446	1.21446	1.21446	1.21446	1.21446	1.21446	1.21446	1.21446	1.21446	1.21446	1.21446	1.21446	1.21446	1.21446	1.21446	1.21446	1.21446	1.21446	1.21446	1.21446	1.21446	1.21446	1.21446	1.21446	1.21446	1.21446	1.21446	1.21446	1.21446	1.21446	1.21446	1.21446	1.21446	1.21446	1.21446
ENSG00000123562	6.28129	6.33108	7.00122	7.0105	6.98512	7.54958	6.66654	7.25399	6.89001	7.12096	8.25875	7.66846	8.13475	7.73133	6.39834	7.26409	7.59021	7.30376	7.18927	7.59585	7.22556	7.48224	5.17982	7.73	7.02037	6.30433	6.37423	7.21427	6.92956	7.0679	7.29062	7.2007	7.21126	7.69523	6.27953	7.2832	8.1798	6.62458	8.1293	7.68548	7.41356	7.34437	6.88828	7.16121	7.39175	8.25698	7.8123	7.00776	7.50871	6.3496	8.05796	6.36434	7.84437	7.6024	6.93833	7.02434	6.88734	6.4788	5.36029	7.70166	7.29148	7.57125	6.76849	7.89315	6.45764	7.11948	5.95657	7.86147	7.12978	7.1059	6.61636	6.93321	4.6035	6.48786	8.15357	7.27216	7.92216	6.51966	7.64969	7.4095	7.62464	6.54348	7.95329	8.65924	6.95766	6.72671	6.84869	7.2445	7.79205	7.52557	6.93231
ENSG00000123569	1.21446	1.21446	1.21446	1.21446	1.21446	1.21446	1.21446	1.21446	1.21446	1.21446	1.21446	1.21446	1.21446	1.21446	1.21446	1.21446	1.21446	1.21446	1.21446	1.21446	1.21446	1.21446	1.21446	1.21446	1.21446	1.21446	1.21446	1.21446	1.21446	1.21446	1.21446	1.21446	1.21446	1.21446	1.21446	1.21446	1.21446	1.21446	1.21446	1.21446	1.21446	1.21446	1.21446	1.21446	1.21446	1.21446	1.21446	1.21446	1.21446	1.21446	1.21446	1.21446	1.21446	1.21446	1.21446	1.21446	1.21446	1.21446	1.21446	1.21446	1.21446	1.21446	1.21446	1.21446	1.21446	1.21446	1.21446	1.21446	1.21446	1.21446	1.21446	1.21446	1.21446	1.21446	1.21446	1.21446	1.21446	1.21446	1.21446	1.21446	1.21446	1.21446	1.21446	1.21446	1.21446	1.21446	1.21446	1.21446	1.21446	1.21446	1.21446
ENSG00000123570	1.97142	2.59106	2.43567	1.21446	2.69194	1.91657	1.90313	3.26805	1.21446	2.21864	2.57877	3.81783	1.21446	1.21446	1.21446	2.84295	2.61958	1.97891	1.21446	2.4695	2.45393	3.11042	1.21446	3.19894	1.21446	2.75121	2.55367	1.21446	3.07019	2.95564	1.21446	2.77479	3.52335	1.21446	3.14161	1.21446	1.21446	2.51042	1.21446	1.21446	1.21446	1.21446	1.21446	3.29037	2.57956	1.21446	2.72544	2.27296	2.24055	1.21446	1.21446	1.21446	2.16745	3.16443	1.21446	1.99171	2.2795	2.56821	1.21446	2.20753	3.00658	2.04628	2.68931	2.83625	1.21446	1.21446	2.78412	1.21446	2.13371	1.96909	1.21446	1.21446	1.21446	1.21446	1.21446	2.43565	1.21446	2.24199	1.21446	3.12614	2.10952	1.21446	1.21446	1.85926	1.21446	1.21446	1.21446	1.21446	1.98756	1.21446	1.21446
ENSG00000123572	1.21446	1.21446	1.21446	1.21446	1.21446	1.21446	1.21446	1.21446	1.21446	1.21446	1.21446	1.21446	1.21446	1.21446	1.21446	1.21446	1.21446	1.21446	1.21446	1.21446	1.21446	1.21446	1.21446	1.21446	1.21446	1.21446	1.21446	1.21446	1.21446	1.21446	1.21446	1.21446	1.21446	1.21446	1.21446	1.21446	1.21446	1.21446	1.21446	1.21446	1.21446	1.21446	1.21446	1.21446	1.21446	1.21446	1.21446	1.21446	1.21446	1.21446	1.21446	1.21446	1.21446	1.21446	1.21446	1.21446	1.21446	1.21446	1.21446	1.21446	1.21446	1.21446	1.21446	1.21446	1.21446	1.21446	1.21446	1.21446	1.21446	1.21446	1.21446	1.21446	1.21446	1.21446	1.21446	1.21446	1.21446	1.21446	1.21446	1.21446	1.21446	1.21446	1.21446	1.21446	1.21446	1.21446	1.21446	1.21446	1.21446	1.21446	1.21446
ENSG00000123575	5.55496	5.40877	5.43743	5.49573	4.64355	5.88074	5.26491	5.37574	5.31082	5.35016	5.95205	5.6944	6.10609	5.67181	5.05688	5.17076	5.45293	5.36425	5.26657	5.71501	5.3333	5.39655	4.08974	5.69254	5.08196	4.99739	4.56926	4.8538	5.14081	5.04698	5.13764	5.33564	5.50925	5.65674	5.25017	5.23373	5.30916	4.83157	5.52291	6.07129	5.77746	7.85089	5.28271	6.04949	5.6097	5.69784	6.18116	5.6882	5.52813	3.88489	6.33674	4.7724	5.50681	5.86624	4.34285	5.64596	4.01946	4.89397	3.52179	5.60732	5.82235	5.30005	4.67701	5.52417	4.75263	4.6358	3.73589	5.51413	5.19575	5.39864	5.49073	4.98583	3.42914	5.37117	6.02448	4.64441	5.31401	5.28092	5.64849	5.2004	4.96404	4.37902	5.75294	6.05094	4.32083	4.89678	5.28284	5.23032	5.57053	5.14254	5.54135
ENSG00000123576	1.21446	1.21446	1.21446	1.21446	1.21446	1.21446	1.21446	1.21446	1.21446	1.21446	1.21446	1.21446	1.21446	1.21446	1.21446	1.21446	1.21446	1.21446	1.21446	1.21446	1.21446	1.21446	1.21446	1.21446	1.21446	1.21446	1.21446	1.21446	1.21446	1.21446	1.21446	1.21446	1.21446	1.21446	1.21446	1.21446	1.21446	1.21446	1.21446	1.21446	1.21446	1.21446	1.21446	1.21446	1.21446	1.21446	1.21446	1.21446	1.21446	1.21446	1.21446	1.21446	1.21446	1.21446	1.21446	1.21446	1.21446	1.21446	1.21446	1.21446	1.21446	1.21446	1.21446	1.21446	1.21446	1.21446	1.21446	1.21446	1.21446	1.21446	1.21446	1.21446	1.21446	1.21446	1.21446	1.21446	1.21446	1.21446	1.21446	1.21446	1.21446	1.21446	1.21446	1.21446	1.21446	1.21446	1.21446	1.21446	1.21446	1.21446	1.21446
ENSG00000123584	1.21446	1.21446	1.21446	1.21446	1.21446	1.21446	1.21446	1.21446	1.21446	1.21446	1.21446	1.21446	1.21446	1.21446	1.21446	1.21446	1.21446	1.21446	1.21446	1.21446	1.21446	1.21446	1.21446	1.21446	1.21446	1.21446	1.21446	1.21446	1.21446	1.21446	1.21446	1.21446	1.21446	1.21446	1.21446	1.21446	1.21446	1.21446	1.21446	1.21446	1.21446	1.21446	1.21446	1.21446	1.21446	1.21446	1.21446	1.21446	1.21446	1.21446	1.21446	1.21446	1.21446	1.21446	1.21446	1.21446	1.21446	1.21446	1.21446	1.21446	1.21446	1.21446	1.21446	1.21446	1.21446	1.21446	1.21446	1.21446	1.21446	1.21446	1.21446	1.21446	1.21446	1.21446	1.21446	1.21446	1.21446	1.21446	1.21446	1.21446	1.21446	1.21446	1.21446	1.21446	1.21446	1.21446	1.21446	1.21446	1.21446	1.21446	1.21446
ENSG00000123594	1.21446	1.21446	1.21446	1.21446	1.21446	1.21446	1.21446	1.21446	1.21446	1.21446	1.21446	1.21446	1.21446	1.21446	1.21446	1.21446	1.21446	1.21446	1.21446	1.21446	1.21446	1.21446	1.21446	1.21446	1.21446	1.21446	1.21446	1.21446	1.21446	1.21446	1.21446	1.21446	1.21446	1.21446	1.21446	1.21446	1.21446	1.21446	1.21446	1.21446	1.21446	1.21446	1.21446	1.21446	1.21446	1.21446	1.21446	1.21446	1.21446	1.21446	1.21446	1.21446	1.21446	1.21446	1.21446	1.21446	1.21446	1.21446	1.21446	1.21446	1.21446	1.21446	1.21446	1.21446	1.21446	1.21446	1.21446	1.21446	1.21446	1.21446	1.21446	1.21446	1.21446	1.21446	1.21446	1.21446	1.21446	1.21446	1.21446	1.21446	1.21446	1.21446	1.21446	1.21446	1.21446	1.21446	1.21446	1.21446	1.21446	1.21446	1.21446
ENSG00000123595	4.90461	5.81201	6.9812	5.32304	5.40376	5.4514	5.50706	5.34312	4.67485	4.29137	6.10056	5.53982	3.71438	5.79207	5.32054	6.03665	5.45293	5.62103	4.64388	5.5708	5.04456	5.03781	4.55242	5.22176	4.55943	4.44246	4.10536	5.38971	4.877	5.90226	5.68418	5.29947	5.46195	5.18296	5.38083	6.14618	5.05728	5.5719	5.69807	5.60041	5.58614	4.63513	3.6019	5.44026	5.26711	5.7131	6.68985	5.26539	5.7082	4.45215	7.43059	5.19115	5.5721	5.38361	4.73033	5.28549	4.67812	4.52905	3.93155	5.20544	5.57358	4.77836	3.60034	5.62298	4.27606	5.06702	5.11996	5.39277	6.20462	4.95872	4.9546	5.33885	2.84985	4.98598	4.54862	5.76903	5.76401	4.97637	5.51056	5.67042	5.92616	5.28524	5.50034	6.43604	4.32083	3.6621	5.81217	5.09681	6.11679	3.61413	5.24581
ENSG00000123600	7.3641	6.96964	6.58998	7.03862	8.38541	7.36074	7.61009	6.74537	6.64815	6.78038	7.42796	9.24558	7.1581	6.62858	8.04378	6.74228	7.26124	7.21586	7.05009	7.49974	6.79189	7.23292	5.61437	6.67999	8.22162	6.57997	6.79292	6.67855	6.26965	6.79825	6.41629	6.60379	5.87672	7.12189	6.91715	8.29546	8.82127	7.00802	9.17023	6.02325	6.12576	6.30748	6.71721	6.22463	6.10849	8.73469	7.27696	8.26522	6.77966	6.63016	8.9743	5.65264	6.18608	6.80943	7.24634	6.65099	7.79188	5.8946	5.59728	6.72778	7.58217	6.08756	6.29645	7.37957	6.45764	6.55241	7.69729	6.91617	7.05772	6.55788	8.38037	5.8822	6.00517	7.09999	5.04289	6.50834	5.64916	6.33439	7.25639	6.61539	6.66418	5.79342	5.90955	7.258	4.93009	4.41107	6.5409	4.49667	5.88622	5.64717	6.21579
ENSG00000123607	7.71772	6.76317	7.13404	7.83234	7.70263	7.4697	7.368	7.10678	7.27808	7.05898	7.73589	7.45302	5.82145	6.61778	5.23794	7.22027	7.114	7.67729	6.36461	7.38068	6.89853	7.99262	5.79057	6.95517	6.29797	7.43498	6.49944	6.59507	6.75442	6.91679	7.92039	6.19627	7.45966	7.55196	7.61752	5.67595	5.56685	7.39024	7.74721	7.38681	7.25562	6.60412	6.56404	6.56564	7.23771	7.19142	6.87257	7.58047	7.31154	5.64438	7.83276	5.77851	6.8434	6.84202	6.67663	7.22403	6.06064	6.63059	6.40985	6.06776	5.99806	6.13723	5.37591	7.23508	6.42017	6.9031	6.09101	6.48987	6.36685	6.8937	6.82383	7.24201	5.23455	6.69777	6.1505	7.41823	5.62909	5.84146	6.6901	6.8689	6.46761	6.26381	5.70242	8.16929	7.18112	3.6621	7.40405	6.41835	7.03932	6.65983	5.00834
ENSG00000123609	7.47428	8.37131	7.55545	7.55902	7.84683	7.41388	7.44141	7.70797	7.12643	6.91244	8.49452	8.78247	6.7899	8.27528	7.19402	8.84908	8.13034	8.02264	7.21556	8.05734	8.55019	8.59986	8.5182	8.82446	7.61675	7.36077	8.07008	7.56065	8.56148	7.59431	7.79997	6.97925	8.24558	8.72367	8.28841	8.35597	7.03466	8.21379	8.11909	8.49992	8.54868	7.59358	7.3295	8.52367	8.01059	6.8968	8.05234	8.08956	8.57618	8.27156	7.79823	7.86712	7.96749	7.83182	7.90586	7.06952	7.17847	7.16041	7.65879	7.80119	7.02936	6.96739	6.54151	7.3866	7.0869	7.6772	7.51816	8.02109	8.0698	7.69529	7.98642	7.4727	6.6543	8.23554	7.23463	8.45784	7.13104	8.27194	8.22085	7.78869	8.17783	7.55898	7.39932	7.51754	6.27487	7.29083	7.08922	6.92948	7.10518	5.68534	7.60565
ENSG00000123610	4.17546	5.68975	5.60409	5.57485	5.33406	6.73618	6.81898	6.98558	4.89703	7.03342	7.471	6.9236	6.91792	7.95784	5.61029	6.78589	7.05062	6.7809	5.84111	8.229	7.65726	6.99985	7.86577	6.88176	5.65918	4.5363	6.13047	5.81624	5.1706	6.87053	6.73383	6.96781	7.48348	8.35963	7.15418	7.02095	6.68633	6.79038	7.37922	6.02325	7.8304	6.82021	4.95175	8.03206	6.64883	8.51986	6.90649	7.02233	7.43916	6.28628	6.08149	7.28218	6.25718	6.34012	5.84806	5.36034	5.97207	5.97252	6.52898	7.43228	5.69202	7.69237	6.41303	6.44565	4.33164	6.19782	6.48201	6.78759	7.59732	5.6249	6.96191	5.50291	6.33668	5.02561	7.01384	7.22188	6.66423	6.33439	6.57393	6.8182	5.16372	3.6346	7.15245	7.40969	5.15852	6.47597	7.40405	5.61875	6.8644	6.38671	7.75991
ENSG00000123612	2.97809	1.21446	3.22635	2.66164	3.60413	3.5183	3.55165	4.4578	3.81886	4.45623	5.09922	3.67233	1.98856	3.32194	1.21446	3.32411	4.96594	3.60914	6.74772	3.17484	2.45393	4.63687	1.21446	3.80735	5.65918	3.6891	3.54798	4.8538	2.01507	3.78421	3.61891	3.72266	2.76058	3.60367	2.91087	3.02132	1.21446	3.17803	5.39301	3.93409	3.45255	4.4899	4.67893	4.60557	4.2913	3.50158	3.35704	2.27296	3.67685	3.47975	1.21446	1.21446	4.75567	4.4548	3.22836	5.36034	1.21446	4.78243	3.52179	5.48956	6.06975	2.81749	2.68931	4.30951	3.33814	3.54972	1.21446	4.4128	5.23375	3.41	3.97014	2.75714	3.42914	2.68682	2.9035	3.56455	2.72044	2.63982	3.292	5.2004	3.10902	2.39501	3.05567	3.77328	1.21446	1.21446	1.21446	1.21446	1.98756	2.69889	2.12506
ENSG00000123636	10.4097	11.4878	9.50788	9.87993	10.774	10.6807	10.5012	9.81566	9.88824	8.98837	10.0078	11.4328	9.28988	9.27483	9.15966	10.8505	10.6182	10.2269	8.67584	10.7152	10.603	10.0557	11.7826	10.2569	10.1922	10.082	9.85462	9.33303	9.56525	8.9493	9.68125	8.08049	9.91111	10.9348	10.6937	11.1497	9.1326	9.85093	8.45968	10.1899	9.51315	9.71912	8.76904	11.2084	9.49302	9.02745	9.92509	11.0794	10.7157	9.04836	9.17603	9.51648	9.54378	10.3759	9.71163	9.83284	9.78226	9.46734	8.97141	9.42892	9.36987	8.80459	8.93207	9.46765	9.04579	9.97752	9.46622	8.65258	10.8917	10.3288	9.06121	9.73343	8.67622	10.2618	8.70633	10.9043	8.90423	10.2971	10.0014	9.66919	9.34876	9.28127	9.58314	9.62365	8.07705	7.63526	9.1303	8.02619	8.53568	9.12839	8.95082
ENSG00000123643	6.59614	5.66833	7.33665	5.22822	6.69284	6.30606	6.11328	7.18226	4.20351	4.79987	4.42777	6.23722	7.19899	8.11572	8.31872	4.81231	6.16641	6.99222	7.00054	5.22994	7.14122	6.09941	9.07178	4.66988	6.63141	6.46654	7.02479	6.9545	6.6738	4.6661	5.54091	4.34484	4.80166	6.13069	7.24819	4.15361	6.05334	6.05782	3.82072	5.4264	6.64047	6.39094	4.13545	5.27276	6.14548	5.7282	4.05119	6.64301	4.79212	4.66802	5.29143	6.4424	6.12221	6.02764	6.86906	6.73754	6.5012	7.42315	3.93155	6.17832	6.35439	4.89907	7.10973	6.22783	6.27379	5.43423	4.67992	5.7497	4.24593	4.57898	6.28311	4.38595	8.37861	7.16324	5.70092	6.19725	7.10227	6.53885	3.74023	5.2004	4.87563	4.48987	4.89581	4.75833	9.06468	8.05727	6.42173	7.14695	4.92586	7.52557	7.18064
ENSG00000123684	7.73995	9.15377	7.60859	8.19914	7.99679	7.76196	7.78597	8.35138	7.55143	8.0014	8.38306	8.37816	7.24528	8.34889	7.33932	8.17185	8.0386	7.95833	7.66043	7.89683	8.48325	8.28588	8.04992	8.02523	7.68105	8.12577	7.71945	7.83974	8.12698	8.51075	8.48646	7.22012	7.81921	9.26728	8.32662	8.26178	7.11735	9.0059	8.03472	8.40482	8.45116	8.81394	6.78809	8.11834	7.80077	7.53782	7.98728	8.96111	7.88255	7.57024	8.20454	8.62089	8.11138	8.73015	7.7126	7.79418	7.71219	6.97117	6.74121	8.2971	7.48727	7.21856	7.6071	8.28057	8.25547	7.9208	7.07511	7.71263	7.79386	7.47595	8.6895	7.24201	6.74631	7.96344	8.06041	8.93264	7.19374	7.35943	7.67004	7.40378	7.90556	7.65618	8.1667	7.93653	6.76393	7.03618	7.36153	7.2445	7.3542	6.98409	7.56254
ENSG00000123685	2.49791	2.02888	2.43567	2.66164	2.69194	3.18488	3.05373	3.11174	2.73245	3.12166	2.57877	2.50027	4.27929	3.86717	4.14008	3.10667	3.23676	2.99397	3.23846	2.24948	2.78549	2.84628	1.21446	2.66863	2.96022	2.91485	1.21446	1.21446	1.21446	2.48072	1.21446	2.77479	3.06952	2.92719	2.62403	2.80219	3.74152	2.14571	1.21446	2.18897	2.70856	2.04246	1.21446	2.12194	1.843	1.21446	3.35704	2.97747	2.6379	1.21446	2.79634	1.21446	3.03256	2.30079	2.6916	3.26305	2.2795	3.25891	3.93155	2.59364	1.21446	2.98677	2.98688	2.23906	2.02427	3.24019	3.34614	2.33461	2.13371	3.31399	3.70889	2.75714	3.82858	1.21446	3.13347	2.43565	3.64509	2.92929	2.87348	2.70098	3.64506	3.6346	2.46388	3.35646	5.15852	4.41107	1.21446	2.8474	2.71119	3.61413	2.95799
ENSG00000123689	1.97142	4.345	1.21446	2.2583	2.281	3.95462	2.70222	3.6483	1.21446	3.31496	3.71923	3.50922	3.0144	3.20432	3.43161	3.10667	2.22687	3.23324	3.99388	2.4695	4.49895	2.50361	5.41349	4.05526	2.66638	1.21446	2.17779	3.98292	3.19959	2.48072	2.38614	3.72266	3.52335	4.82407	3.50568	1.21446	1.21446	3.72713	3.46775	1.21446	3.25003	3.59095	1.21446	3.13279	3.66898	3.93596	3.83761	1.21446	2.24055	3.47975	1.21446	1.21446	4.16916	3.09456	2.28074	2.71876	2.68994	3.06951	2.92377	4.07913	3.00658	3.94428	2.27903	3.46866	2.94372	1.21446	1.21446	3.20212	3.31415	2.27016	1.21446	3.581	2.84985	1.21446	4.62065	2.22105	3.46877	2.92929	2.99217	3.53255	2.46147	1.21446	3.53408	3.61025	9.70067	5.54667	4.66284	3.64034	3.01228	4.25597	3.29668
ENSG00000123700	6.1142	8.55147	6.7641	6.4852	6.41832	7.64561	7.22459	8.01195	6.17247	6.94022	7.79999	6.93138	5.05389	8.38115	6.32042	8.06266	6.82677	7.50788	6.73565	8.22299	8.56182	7.73105	5.17982	6.94319	7.20666	7.50556	7.45387	7.24197	7.04623	7.12811	7.81039	6.05188	7.10776	8.47334	7.3682	7.07735	5.50104	6.92724	8.22283	7.83888	8.19415	8.72299	6.0899	8.32882	8.22427	6.80735	7.94875	7.60971	7.19581	5.83362	7.23051	7.62097	7.45302	7.58474	7.35944	6.96181	7.47526	5.09387	4.90975	7.44497	7.61844	7.10677	6.4787	7.75596	7.58119	6.99114	4.67992	7.30638	6.61664	7.00004	6.59765	5.92905	5.57364	7.07201	8.52761	7.90607	6.68378	6.50021	6.16724	7.01109	6.51205	5.22292	7.79386	7.33162	6.61861	6.60678	7.10219	7.62867	6.96243	5.14254	7.98883
ENSG00000123728	4.70064	6.02915	5.97226	5.64985	6.21409	6.22181	6.02041	6.74537	5.92726	6.03161	6.30485	6.64002	6.1345	6.79113	4.84949	5.90031	5.83099	6.33276	5.67391	5.66261	6.2515	6.6571	4.08974	6.14401	5.83123	5.26591	4.86545	5.66048	5.43875	5.59556	6.07913	5.71069	5.41303	6.50622	5.33859	5.1089	6.65647	5.54114	6.01718	6.54931	6.47381	5.47847	4.34082	5.67322	6.08011	5.8436	6.91984	5.75964	5.67395	4.45215	6.32292	4.99708	6.04393	5.84163	5.45507	5.83253	4.43245	4.59676	2.92377	5.79766	6.49118	5.72559	5.66681	6.1555	5.69548	5.20016	3.34614	6.57026	6.14621	5.39864	4.76514	4.84568	3.42914	5.20879	5.56252	5.97219	5.43463	5.56981	5.06901	5.86638	5.66234	5.01781	5.70242	6.3469	4.93009	4.41107	5.71402	5.16512	5.13744	5.8286	6.07958
ENSG00000123737	4.87258	5.38267	5.24881	4.89894	6.78256	6.1889	6.91233	5.52855	7.25167	5.57991	6.62114	7.50607	7.544	6.67096	5.39865	5.93174	6.11773	7.0659	5.94966	6.94995	5.872	6.69436	5.17982	6.77767	5.23726	4.96418	6.77888	5.70103	7.13923	7.14763	5.20267	6.15647	5.72486	5.88349	5.64612	6.08141	6.57368	6.66785	6.03903	7.38681	5.91406	6.65001	7.06991	5.96425	5.74852	6.51742	7.37712	6.37416	7.28912	5.02085	6.50535	4.99708	6.91421	6.88836	5.60712	7.28276	6.17085	5.63179	5.36029	6.63117	6.05216	6.55761	6.34422	6.41844	5.92703	5.86613	4.84217	6.71872	7.1888	6.6068	5.94081	5.85819	5.35671	5.62387	5.09416	6.77957	6.40619	7.3267	6.10876	6.95745	6.63769	6.96001	5.81764	6.93015	4.32083	4.89678	6.35823	5.29267	6.55436	6.24076	6.53132
ENSG00000123739	7.22602	6.44871	6.08918	5.97538	6.55703	6.63399	6.38872	8.27156	6.33235	5.92434	7.04407	8.38667	6.60948	6.85686	5.47272	6.58328	5.8902	6.16842	5.59583	6.75554	6.67673	7.9	4.08974	6.77767	5.54509	6.59084	7.26534	5.88822	6.95537	5.70523	8.29924	5.8167	8.70663	5.82227	6.27953	8.05829	6.47447	6.16244	10.2662	6.72464	6.25992	6.8598	5.63079	6.20619	6.87476	8.48701	8.69833	7.43556	6.19221	8.92916	7.35793	3.74344	6.1651	6.56705	6.15636	5.52115	6.22294	4.52905	3.93155	6.06776	6.23477	6.21637	4.43138	6.37664	6.43277	5.83923	5.11996	8.38705	6.4171	6.21072	8.86791	5.43952	6.70104	5.92475	6.454	5.73751	5.48018	6.17176	6.70596	6.19277	6.62426	5.34496	6.60265	6.51256	3.87608	3.6621	5.87407	7.9985	6.22616	5.48348	7.82824
ENSG00000123810	5.29078	4.68332	4.86583	4.38381	4.64355	4.48138	4.69981	4.73575	4.59234	4.45623	3.53934	3.67233	5.67427	4.77065	5.47272	4.42415	4.6588	3.90223	4.79208	3.76485	4.96224	3.5145	5.94751	4.05526	4.96818	3.84671	3.79879	4.11099	5.11038	3.78421	4.3607	3.9307	4.1309	3.93628	3.79082	3.64299	4.7887	4.72562	4.33389	3.57115	4.04902	4.32801	5.77757	4.28886	4.64439	3.82535	4.3996	4.22665	3.52589	4.19714	3.24239	6.00134	4.75567	4.62734	4.27766	4.69054	4.75138	5.13976	5.07621	4.322	4.18329	4.55116	5.50786	3.89296	4.09468	4.81315	5.80826	4.13504	4.45518	4.31899	4.83114	4.63438	6.95353	4.81542	5.09416	4.67823	4.29152	4.25489	4.34667	4.8409	4.45399	4.12705	4.66779	4.20858	6.89593	6.47597	4.43335	4.94953	4.67732	6.29107	5.8355
ENSG00000123815	4.87258	4.5481	5.70534	4.95937	4.43588	4.51752	5.04607	4.395	3.81886	3.88858	5.2486	5.0597	3.54943	4.80936	3.43161	4.94205	5.8158	5.85553	3.23846	5.07783	5.17202	5.25365	5.17982	4.57911	4.70913	5.42049	4.86545	5.28676	4.64117	5.75707	5.59027	2.77479	4.45795	5.58479	4.82897	5.89292	3.48392	4.72562	4.18293	5.60041	4.16493	3.93422	6.82226	5.67322	4.3882	3.70499	4.61386	5.1635	5.7082	5.74211	6.54161	4.17589	5.16946	4.9199	4.73033	3.87013	4.51917	4.38302	4.90975	4.66647	3.97097	4.15547	5.90861	4.83056	5.13999	4.81315	5.11996	5.23214	5.07528	4.16841	4.5465	4.16584	3.82858	5.46044	4.93446	4.38197	5.20961	5.49303	3.97315	4.09603	5.23639	4.48987	3.45146	3.72109	5.68301	6.83741	3.81717	5.92416	3.35871	2.28621	4.43243
ENSG00000123836	3.41586	5.27323	3.89388	4.83584	8.02646	4.36708	3.683	4.395	4.20351	3.48307	5.13037	4.01064	4.64115	4.51317	4.46763	4.42415	4.01909	4.14362	4.41858	4.7142	4.81352	4.23817	4.08974	5.03039	3.98186	3.30438	5.11052	3.98292	3.19959	3.78421	4.24073	4.66422	4.1309	4.94441	4.4037	6.56462	4.99473	3.48094	3.16613	2.18897	4.27194	5.28793	3.89445	7.21749	3.72049	4.03835	5.36791	4.50404	4.34268	4.19714	4.70044	5.65264	4.40499	4.49359	3.49003	4.38844	3.60124	3.5704	4.50384	5.09665	4.62943	3.69473	4.51808	3.76575	3.63982	4.35843	3.73589	3.07259	3.70006	4.83205	3.55663	4.16584	3.42914	3.70128	4.75459	4.95103	4.18415	4.05258	3.86163	3.91083	7.67108	4.68845	4.86539	4.85613	1.21446	4.41107	3.16322	4.49667	4.22376	4.25597	4.14691
ENSG00000123838	2.83931	4.99133	1.21446	2.66164	3.82935	1.91657	5.32453	3.11174	1.21446	1.21446	3.08318	2.6844	2.29681	1.21446	2.57347	1.21446	2.61958	4.64967	2.44371	1.21446	2.45393	1.21446	5.41349	1.88657	1.21446	1.21446	1.21446	1.21446	2.01507	2.48072	1.21446	4.34484	2.76058	3.04889	2.23019	1.21446	5.82162	5.22989	1.21446	2.18897	1.21446	2.81062	1.21446	1.21446	5.30037	3.16993	2.97401	5.1097	4.34268	1.21446	1.21446	1.21446	2.37169	5.08051	2.98954	2.30113	2.2795	2.1886	1.21446	2.59364	2.05646	2.61911	2.27903	2.05672	1.21446	1.21446	1.21446	2.01621	2.49421	3.87439	2.65907	1.21446	1.21446	2.43295	3.13347	3.01657	2.3024	3.16195	1.92257	1.98196	2.46147	1.21446	1.21446	5.05434	1.21446	1.21446	1.21446	5.80112	1.98756	1.21446	2.48251
ENSG00000123843	2.49791	1.21446	1.21446	1.21446	2.281	1.91657	3.24193	2.72268	1.21446	2.89281	2.02127	2.27535	1.21446	1.21446	1.21446	3.10667	2.22687	2.51009	2.6995	2.80457	3.0419	2.50361	1.21446	2.52531	2.66638	2.55986	3.40242	1.21446	1.21446	2.95564	2.83141	2.50774	3.70244	1.21446	2.91087	2.53109	1.21446	3.72713	2.13944	2.5687	1.21446	2.81062	1.21446	2.7402	2.28689	1.91057	1.21446	1.21446	1.21446	2.89016	2.3596	1.21446	2.37169	2.66786	2.6916	1.21446	1.21446	2.84567	4.24676	1.21446	1.21446	1.21446	2.98688	1.21446	2.58362	1.21446	1.21446	2.57059	2.13371	1.21446	2.65907	2.1326	1.21446	2.89304	2.61771	1.93329	1.21446	1.21446	1.21446	1.21446	1.21446	1.21446	2.24476	1.85926	1.21446	1.21446	1.21446	2.39826	1.21446	2.28621	2.12506
ENSG00000123870	1.21446	1.21446	1.21446	1.21446	1.21446	1.21446	1.21446	1.21446	1.21446	1.21446	1.21446	1.21446	1.21446	1.21446	1.21446	1.21446	1.21446	1.21446	1.21446	1.21446	1.21446	1.21446	1.21446	1.21446	1.21446	1.21446	1.21446	1.21446	1.21446	1.21446	1.21446	1.21446	1.21446	1.21446	1.21446	1.21446	1.21446	1.21446	1.21446	1.21446	1.21446	1.21446	1.21446	1.21446	1.21446	1.21446	1.21446	1.21446	1.21446	1.21446	1.21446	1.21446	1.21446	1.21446	1.21446	1.21446	1.21446	1.21446	1.21446	1.21446	1.21446	1.21446	1.21446	1.21446	1.21446	1.21446	1.21446	1.21446	1.21446	1.21446	1.21446	1.21446	1.21446	1.21446	1.21446	1.21446	1.21446	1.21446	1.21446	1.21446	1.21446	2.39501	1.21446	1.21446	1.21446	1.21446	1.21446	1.21446	1.21446	1.21446	1.21446
ENSG00000123892	1.21446	2.59106	1.21446	2.2583	1.977	1.91657	1.21446	1.21446	1.21446	1.21446	2.34151	2.27535	1.21446	1.21446	1.21446	1.97325	1.21446	2.85419	2.09641	1.21446	1.21446	1.21446	1.21446	1.21446	1.21446	2.32555	3.05065	2.32303	1.21446	1.21446	1.21446	2.50774	2.76058	2.45898	1.21446	1.21446	1.21446	2.14571	1.21446	2.18897	1.21446	1.21446	1.21446	2.4783	1.843	1.91057	1.21446	2.27296	2.92705	1.21446	1.21446	1.21446	1.21446	2.04373	1.21446	2.30113	2.2795	2.1886	1.21446	2.03048	2.83577	1.21446	1.21446	1.21446	1.21446	2.17863	1.21446	2.33461	2.75891	2.4941	1.21446	2.1326	1.21446	2.08847	1.21446	2.61178	2.3024	2.92929	1.92257	2.28778	2.46147	2.84311	1.95056	1.21446	1.21446	1.21446	1.21446	2.39826	3.25339	1.21446	2.74516
ENSG00000123901	1.21446	1.21446	1.21446	1.21446	1.21446	1.21446	1.21446	1.21446	1.21446	1.21446	1.21446	1.21446	1.21446	2.33597	1.21446	1.21446	1.21446	1.21446	1.21446	1.21446	1.94447	1.21446	1.21446	1.21446	1.21446	1.21446	1.21446	1.21446	1.21446	1.21446	2.38614	1.21446	1.21446	1.94756	1.21446	1.21446	1.21446	1.21446	1.21446	2.5687	1.21446	1.21446	1.21446	1.21446	1.21446	1.21446	1.21446	1.21446	1.21446	1.21446	1.21446	1.21446	1.21446	1.63335	1.21446	1.99171	1.21446	2.1886	1.21446	1.21446	1.21446	1.21446	1.21446	2.23906	1.21446	2.17863	1.21446	2.01621	1.21446	1.21446	3.38472	1.21446	1.21446	1.21446	1.21446	1.21446	1.21446	1.21446	1.21446	1.21446	1.21446	1.21446	1.21446	2.11905	1.21446	1.21446	1.21446	1.21446	1.21446	1.21446	1.21446
ENSG00000123908	7.99781	8.65294	8.69339	8.18034	8.04471	7.73184	7.9332	8.16862	7.51858	7.46479	8.1111	7.71426	7.26468	7.41343	9.34805	7.92905	7.80513	7.78156	8.24084	8.15206	7.77389	7.76646	10.3656	7.38518	8.18408	7.98054	7.83929	8.03443	7.43658	7.854	10.0742	7.49979	7.79085	8.03873	8.33735	7.63845	7.7035	7.60576	7.86795	8.03915	7.8304	8.20212	8.209	7.64438	8.43107	7.4988	7.78339	8.18331	7.90483	9.07668	7.52413	10.8275	7.83776	7.99447	8.06915	8.90283	8.25879	7.18241	9.36457	7.85682	9.5745	7.58918	7.48465	7.82748	8.20865	7.77255	6.09101	7.54095	7.79386	7.76588	7.81076	7.29656	6.87418	8.1842	8.21825	7.84832	7.19374	7.07404	7.93842	7.45445	7.35886	9.66667	7.99579	7.74061	6.83144	8.94938	7.60878	7.07804	7.59223	7.17022	7.42488
ENSG00000123933	7.66294	5.55612	9.02192	7.82429	6.96992	5.82467	6.79817	6.37885	7.34207	7.64433	5.59921	5.51927	6.75375	7.22007	10.1566	6.00745	6.99109	6.52276	8.89229	5.86163	6.70219	5.96855	10.5295	6.03527	7.32637	7.27581	6.69162	7.73644	8.1495	6.40266	8.22324	7.53123	7.90108	5.54742	6.27953	6.46663	6.50831	6.7372	6.96597	6.86741	7.31843	7.45187	10.4238	6.50661	7.18543	6.43711	6.65834	8.30152	7.24322	8.9083	5.3744	9.5344	7.09687	6.24205	7.02907	7.29549	6.43651	8.27656	9.89997	6.73296	6.86795	7.47161	8.03559	6.46572	7.5235	7.32705	9.8727	6.78759	6.81704	6.77888	6.70646	7.26954	9.10755	7.43625	7.37539	6.9744	7.6954	8.0426	6.8485	6.29524	7.03277	8.76476	6.07742	6.33008	10.1001	10.7112	7.50517	9.32717	7.25454	8.25864	8.14797
ENSG00000123965	1.21446	1.21446	1.21446	1.21446	1.21446	1.21446	1.21446	1.21446	1.21446	1.21446	1.21446	1.21446	1.21446	1.21446	1.21446	1.21446	1.21446	1.21446	1.21446	1.21446	1.21446	1.21446	1.21446	1.21446	1.21446	1.21446	1.21446	1.21446	1.21446	1.21446	1.21446	1.21446	1.21446	1.21446	1.21446	1.21446	1.21446	1.21446	1.21446	1.21446	1.21446	1.21446	1.21446	1.21446	1.21446	1.21446	1.21446	1.21446	1.21446	1.21446	1.21446	1.21446	1.21446	1.21446	1.21446	1.21446	1.21446	1.21446	1.21446	1.21446	1.21446	1.21446	1.21446	1.21446	1.21446	1.21446	1.21446	1.21446	1.21446	1.21446	1.21446	1.21446	1.21446	2.08847	1.21446	1.21446	1.21446	2.24199	1.21446	1.21446	1.21446	1.21446	1.21446	1.21446	1.21446	1.21446	1.21446	1.21446	1.21446	1.21446	1.21446
ENSG00000123975	1.21446	2.02888	2.43567	2.9547	2.50699	2.86055	1.21446	3.11174	1.21446	3.31496	3.63229	2.50027	1.98856	2.76504	2.57347	2.50088	2.22687	2.51009	3.08385	1.954	2.2364	2.50361	1.21446	3.36044	2.26185	2.32555	2.17779	2.32303	2.01507	2.48072	3.40591	2.99091	3.06952	3.52606	1.21446	1.21446	3.48392	2.14571	3.59598	1.21446	3.25003	3.37966	2.69039	2.4783	2.44396	2.1898	3.35704	3.21507	3.52589	1.21446	2.96384	3.1029	2.81233	2.71831	1.83929	2.71876	1.21446	2.1886	1.21446	2.69561	3.15636	1.21446	1.21446	3.46866	1.21446	2.17863	1.21446	2.76323	3.15523	1.21446	2.65907	2.1326	1.21446	1.21446	2.22547	2.22105	1.99264	3.35821	1.21446	3.00043	3.40434	3.16481	1.95056	2.94736	3.21167	3.6621	2.24272	1.21446	2.52414	1.21446	2.12506
ENSG00000123977	1.21446	1.21446	1.21446	1.21446	1.21446	1.21446	1.21446	1.21446	1.21446	1.21446	1.21446	1.21446	1.21446	1.21446	1.21446	1.21446	1.21446	1.21446	1.21446	1.21446	1.21446	1.21446	1.21446	1.21446	1.21446	1.21446	1.21446	1.21446	1.21446	1.21446	2.38614	1.21446	1.21446	1.21446	1.21446	1.21446	1.21446	1.21446	1.21446	1.21446	1.21446	1.21446	1.21446	1.21446	1.21446	1.21446	1.21446	1.21446	1.21446	1.21446	1.21446	1.21446	1.21446	1.21446	1.21446	1.21446	1.21446	1.21446	1.21446	1.21446	1.21446	1.21446	1.21446	1.21446	1.21446	1.21446	1.21446	2.01621	1.21446	1.21446	1.21446	1.21446	1.21446	1.21446	1.21446	1.21446	1.21446	1.21446	1.21446	1.21446	1.21446	1.21446	1.21446	1.21446	1.21446	1.21446	1.21446	1.21446	1.21446	1.21446	1.21446
ENSG00000123983	8.03064	7.5748	6.5633	7.09328	7.10125	7.06701	6.79116	6.94281	6.47624	6.76493	7.40911	7.83942	6.99736	7.47451	5.7947	7.3881	7.59466	7.74614	6.71122	7.55817	7.62657	9.1247	6.089	7.6695	6.87083	6.71522	7.67466	7.11291	7.07005	6.15491	7.08262	6.41439	6.68301	8.67912	6.87355	7.05505	7.46604	7.26438	7.38775	7.08174	6.85909	6.93585	5.91075	8.01099	7.10797	7.34108	7.79792	7.31053	7.36609	6.22004	7.25981	6.28181	7.11337	7.85656	8.24344	7.00896	8.30781	6.11672	5.89245	7.24191	8.28154	6.61713	7.57745	7.3901	6.92697	6.92881	5.95657	7.33295	6.89001	7.17239	6.72382	6.47808	4.13714	7.00454	7.22321	7.08481	6.25747	6.93616	7.86971	7.24015	6.82544	8.07181	7.08843	7.28877	5.35545	4.89678	6.3797	6.20858	7.62752	8.11254	6.23423
ENSG00000123989	2.83931	1.21446	4.05909	2.66164	2.98993	2.9785	3.15135	2.4634	2.31143	2.60855	2.02127	2.50027	3.0144	1.21446	3.07631	2.84295	3.13589	2.99397	2.44371	2.4695	1.21446	2.98553	3.38932	2.66863	1.21446	3.18748	2.82865	1.21446	3.42465	1.21446	4.57374	3.72266	3.52335	1.21446	3.14161	1.21446	1.21446	3.17803	1.21446	2.5687	3.00923	2.81062	4.34082	2.4783	3.16388	2.84755	3.35704	2.27296	3.67685	2.89016	2.03454	3.1029	2.37169	2.85743	3.1537	2.53089	1.21446	3.06951	4.24676	2.35407	2.83577	2.81749	2.98688	2.83625	3.21986	2.55479	3.34614	2.57059	2.13371	2.67747	3.55663	2.75714	5.46927	3.48336	2.61771	2.61178	3.80097	2.92929	2.41807	2.86024	2.93046	1.21446	2.79769	3.48943	1.21446	1.21446	2.24272	3.82513	3.63182	3.76876	2.74516
ENSG00000123992	8.04142	6.71182	5.10769	5.27641	7.87973	6.46108	5.32453	5.84007	4.31125	5.86754	4.82202	5.81722	7.55979	5.92073	7.12697	5.90031	5.61978	6.62383	9.23837	6.48125	6.73546	6.08545	5.94751	5.80287	4.70913	4.96418	5.4319	8.39665	9.08027	4.96087	4.66931	6.6759	8.49444	6.27467	4.56008	8.47829	7.26313	5.74377	7.81834	6.02325	7.78665	7.56992	5.63079	7.75626	6.84136	7.39874	6.51615	4.58557	7.42895	5.42636	6.57698	5.19115	6.93293	6.2155	4.86867	4.52588	4.24114	9.92909	11.2974	6.40958	7.8343	7.71976	9.17907	6.54333	6.58724	7.86864	5.24092	6.59243	8.14623	4.72906	8.11695	4.57624	5.23455	5.96592	5.48797	5.60403	8.13946	8.7213	6.6165	7.57128	7.11187	9.40876	6.44792	5.7173	10.407	9.94262	8.59628	9.7209	7.85295	8.40276	7.97793
ENSG00000123999	1.21446	1.21446	1.21446	1.21446	1.21446	1.21446	1.21446	1.21446	1.21446	1.21446	1.21446	1.21446	1.21446	1.21446	1.21446	1.21446	1.21446	1.21446	1.21446	1.21446	1.21446	1.21446	1.21446	1.21446	1.21446	1.21446	1.21446	1.21446	1.21446	1.21446	1.21446	1.21446	1.21446	1.21446	1.21446	1.21446	1.21446	1.21446	1.21446	1.21446	1.21446	1.21446	1.21446	1.21446	1.21446	1.21446	1.21446	1.21446	1.21446	1.21446	1.21446	1.21446	1.21446	1.21446	1.21446	1.21446	1.21446	1.21446	1.21446	1.21446	1.21446	1.21446	1.21446	1.21446	1.21446	1.21446	1.21446	1.21446	1.21446	1.21446	1.21446	1.21446	1.21446	1.21446	1.21446	1.21446	1.21446	1.21446	1.21446	1.21446	1.21446	1.21446	1.21446	1.21446	1.21446	1.21446	1.21446	1.21446	1.21446	1.21446	1.21446
ENSG00000124003	1.21446	2.02888	1.21446	1.21446	1.21446	1.21446	1.21446	1.21446	1.21446	1.21446	1.21446	1.21446	1.21446	1.21446	1.21446	1.97325	1.21446	1.21446	1.21446	1.21446	1.21446	1.21446	1.21446	1.21446	1.21446	1.21446	1.21446	1.21446	1.21446	1.21446	1.21446	1.21446	1.21446	1.21446	1.21446	1.21446	1.21446	1.21446	2.13944	1.21446	1.21446	1.21446	1.21446	1.21446	1.21446	1.21446	1.21446	1.21446	1.21446	1.21446	1.21446	1.21446	1.21446	1.21446	1.21446	1.21446	1.21446	1.21446	1.21446	1.21446	1.21446	1.21446	1.21446	1.21446	1.21446	1.21446	1.21446	1.21446	1.21446	1.21446	1.21446	1.21446	1.21446	1.21446	1.21446	1.21446	1.21446	1.21446	1.21446	1.21446	1.21446	1.21446	1.21446	1.21446	1.21446	1.21446	1.21446	1.21446	1.21446	1.21446	1.21446
ENSG00000124006	1.97142	1.21446	1.21446	2.2583	1.977	1.21446	1.90313	1.21446	1.21446	1.21446	1.21446	1.21446	1.21446	1.21446	1.21446	1.21446	1.21446	1.21446	1.21446	1.21446	1.21446	1.21446	1.21446	1.21446	4.84454	2.75121	1.21446	1.21446	2.33304	1.21446	1.21446	1.21446	1.21446	1.21446	1.21446	1.21446	1.21446	1.21446	1.21446	1.21446	1.21446	1.21446	1.21446	1.21446	1.21446	1.21446	1.21446	1.21446	1.21446	1.21446	1.21446	1.21446	1.89434	1.21446	1.21446	1.21446	1.21446	2.56821	1.21446	1.21446	1.21446	1.21446	1.21446	1.81419	2.3456	3.54972	2.78412	1.21446	1.21446	2.27016	1.21446	1.21446	2.84985	1.21446	1.21446	1.21446	1.21446	2.92929	1.21446	1.21446	1.21446	1.21446	1.21446	1.21446	1.21446	1.21446	1.21446	1.21446	1.21446	1.21446	1.21446
ENSG00000124019	3.10258	3.09908	1.21446	3.18997	3.60413	3.44258	3.40593	1.21446	2.73245	2.60855	2.77238	3.50922	2.71301	3.20432	2.57347	2.84295	3.02619	2.85419	2.90717	2.94097	2.78549	1.21446	1.21446	3.36044	3.56722	2.55986	2.55367	3.30012	2.76115	3.294	2.38614	1.21446	3.06952	3.60367	3.50568	1.21446	2.54231	2.77794	1.21446	1.21446	3.45255	3.68524	1.21446	3.43076	3.0842	1.21446	2.5773	2.97747	3.15948	3.47975	2.03454	1.21446	2.92751	2.8129	2.6916	3.26305	2.68994	1.21446	2.92377	2.59364	3.41141	1.21446	3.22543	1.81419	2.94372	2.55479	2.78412	3.31964	3.15523	2.27016	1.21446	2.75714	1.21446	2.68682	1.21446	3.12583	1.21446	3.16195	3.292	3.00043	2.46147	3.6346	2.24476	2.73561	1.21446	1.21446	1.21446	2.39826	2.87134	1.21446	2.48251
ENSG00000124067	3.94515	3.3487	3.22635	4.08847	3.42983	2.86055	2.83143	3.6483	3.6623	3.12166	2.93783	2.50027	3.14085	2.92986	5.47272	4.66953	3.33024	2.99397	3.08385	4.0691	3.43558	2.84628	4.08974	2.90961	3.56722	3.41156	3.90873	3.98292	3.31701	3.78421	2.83141	3.72266	5.25541	2.92719	1.21446	2.53109	2.89349	3.93539	1.21446	2.84625	2.70856	3.68524	1.21446	2.7402	3.95232	4.08684	4.61386	4.50404	3.52589	2.89016	3.91329	6.10103	2.6844	3.38255	3.1537	2.71876	4.01946	4.78243	5.36029	3.46124	3.62476	3.6002	4.75026	3.35279	3.72694	3.24019	4.98781	3.78765	3.99978	1.96909	1.21446	3.31192	4.78933	3.06857	3.32764	3.4878	4.1272	2.24199	3.292	2.86024	2.93046	4.2587	3.26878	3.28452	3.87608	5.7867	3.53012	3.82513	3.99134	4.14925	3.97879
ENSG00000124074	3.74305	2.78614	3.48784	3.18997	3.51984	3.36224	3.24193	3.94429	3.81886	3.76642	2.57877	3.67233	3.36112	3.42976	3.9421	3.32411	3.33024	2.99397	2.6995	3.46041	3.25383	2.27816	5.17982	3.5041	2.26185	3.60284	2.82865	2.74787	3.61668	3.294	4.10951	3.47677	3.52335	3.60367	2.23019	1.21446	4.5032	3.60967	2.13944	2.5687	3.00923	2.61296	3.6019	3.87894	3.50145	3.88177	2.5773	2.27296	2.6379	3.47975	3.66552	3.74344	2.92751	3.61824	3.70836	3.46647	3.22623	4.03559	3.93155	3.46124	3.62476	2.81749	3.42623	3.412	3.33814	3.54972	3.34614	3.78765	2.75891	3.73662	2.25638	3.9971	4.78933	3.70128	3.32764	3.63713	4.00579	2.92929	2.99217	3.12614	2.93046	2.84311	3.8847	3.48943	4.93009	3.6621	1.21446	3.42604	3.25339	3.43934	4.29692
ENSG00000124089	1.21446	1.21446	1.21446	1.21446	1.21446	1.21446	1.21446	1.21446	1.21446	1.21446	1.21446	1.21446	1.21446	1.21446	1.21446	1.21446	1.21446	1.21446	1.21446	1.21446	1.21446	1.21446	1.21446	1.21446	1.21446	1.21446	1.21446	1.21446	1.21446	1.21446	1.21446	1.21446	1.21446	1.21446	1.21446	1.21446	1.21446	1.21446	1.21446	1.21446	1.21446	1.21446	1.21446	1.21446	1.21446	1.21446	1.21446	1.21446	1.21446	1.21446	1.21446	1.21446	1.21446	1.21446	1.21446	1.21446	1.21446	1.21446	1.21446	1.21446	1.21446	1.21446	1.21446	1.21446	1.21446	1.21446	1.21446	1.21446	1.21446	1.21446	1.21446	1.21446	1.21446	1.21446	1.21446	1.21446	1.21446	1.21446	1.21446	1.21446	1.21446	1.21446	1.21446	1.21446	1.21446	4.41107	1.21446	1.21446	1.21446	1.21446	1.21446
ENSG00000124091	1.21446	1.21446	1.21446	1.21446	1.21446	1.21446	1.21446	1.21446	1.21446	1.21446	1.21446	1.21446	1.21446	1.21446	1.21446	1.21446	1.21446	1.21446	1.21446	1.21446	1.21446	1.21446	1.21446	1.21446	1.21446	1.21446	1.21446	1.21446	1.21446	1.21446	1.21446	1.21446	1.21446	1.21446	1.21446	1.21446	1.21446	1.21446	1.21446	1.21446	1.21446	1.21446	1.21446	1.21446	1.21446	1.21446	1.21446	1.21446	1.21446	1.21446	1.21446	1.21446	1.21446	1.21446	1.21446	1.21446	1.21446	1.21446	1.21446	1.21446	1.21446	1.21446	1.21446	1.21446	1.21446	1.21446	1.21446	1.21446	1.21446	1.21446	1.21446	1.21446	1.21446	1.21446	1.21446	1.21446	1.21446	1.21446	1.21446	1.21446	1.21446	1.21446	1.21446	1.21446	1.21446	1.21446	1.21446	1.21446	1.21446	1.21446	1.21446
ENSG00000124092	3.41586	3.45746	3.70604	2.9547	3.2288	3.95462	3.55165	3.75427	4.4113	4.37622	3.951	4.50957	1.98856	4.46531	2.57347	4.46812	3.78382	4.08709	2.44371	3.95533	4.53755	4.88421	1.21446	4.37797	4.9077	4.39308	4.91795	3.5061	3.93414	3.294	2.83141	3.17426	3.86058	4.62203	3.91368	3.64299	1.21446	4.5502	4.18293	4.38392	2.70856	3.93422	4.13545	3.29037	3.50145	4.59979	4.23621	2.97747	3.9361	3.47975	1.21446	1.21446	3.71764	4.3316	4.27766	4.52588	4.51917	3.5704	1.21446	3.6998	2.05646	4.08858	4.01846	4.27917	3.63982	3.24019	3.34614	3.70621	2.97326	4.92809	1.21446	2.49271	4.13714	4.26968	3.32764	3.77152	1.99264	3.52868	3.91852	3.84312	3.64506	3.16481	3.05567	3.87203	3.21167	1.21446	3.81717	2.8474	3.25339	3.23768	2.48251
ENSG00000124097	2.49791	1.21446	2.43567	3.56035	3.75835	3.5183	2.55604	2.72268	3.2805	3.48307	3.21326	4.17982	2.52577	2.76504	1.21446	3.32411	3.64902	4.25023	3.72006	3.83133	2.2364	3.95522	1.21446	3.5041	2.26185	3.6891	2.82865	2.32303	3.07019	3.97556	2.38614	1.21446	3.70244	3.52606	2.91087	5.27303	1.21446	2.9944	3.46775	3.07015	3.92253	3.68524	2.69039	3.78004	3.37674	4.03835	5.34825	2.97747	3.35555	1.21446	1.21446	1.21446	3.83156	3.16443	3.1537	2.87957	2.68994	2.84567	1.21446	3.51248	3.00658	2.61911	2.27903	4.04611	2.02427	3.05211	1.21446	1.21446	3.90697	2.67747	3.38472	2.49271	1.21446	3.22224	3.13347	3.31944	2.8814	1.21446	3.53492	2.86024	3.53014	1.21446	3.16672	4.38396	1.21446	1.21446	2.24272	1.21446	3.54687	1.21446	3.29668
ENSG00000124098	10.3092	8.18059	12.4932	9.8584	9.52713	8.31527	8.52921	9.13818	10.2552	9.33014	6.31839	7.34068	8.78525	9.54919	12.7801	8.66755	9.62628	8.9758	11.7686	7.02784	8.07602	6.93906	14.0397	7.86625	9.61718	9.51256	9.34408	9.78993	9.76202	12.0827	11.1191	12.2966	10.517	8.02523	10.2469	10.8881	8.60133	9.86339	10.0347	8.90594	9.47231	9.07156	11.2687	10.2358	10.0562	7.46321	7.98728	11.2092	9.78922	11.3193	6.64521	12.8914	9.62276	7.39342	8.93948	10.8616	9.01682	11.6557	13.2332	9.71004	9.48239	9.43338	10.6851	7.94647	10.6002	9.12558	12.6912	8.83322	10.0458	8.59929	10.2015	11.2971	11.105	10.662	8.98507	9.68422	9.33652	11.7127	8.17887	9.81953	8.84031	11.0286	8.64505	6.03025	12.6534	13.7303	9.89578	11.521	9.81926	10.9674	11.2585
ENSG00000124102	6.58635	8.13844	6.8549	6.71176	6.3728	6.28546	6.93158	6.66869	7.37914	8.64039	4.14934	6.73199	6.6786	6.97151	9.07328	7.72469	5.93305	6.4253	7.15345	7.22106	5.35493	7.23292	6.73073	5.61902	6.91734	6.48995	6.42923	7.30897	7.14671	6.46626	8.22324	7.58464	5.41303	7.24347	6.65064	7.35796	6.70589	8.64743	7.13764	6.63166	7.33067	6.95425	7.72221	7.20826	6.54197	5.53562	7.95848	5.72436	5.18274	9.18472	5.00906	8.80932	7.04618	4.87187	7.55869	7.26991	7.01093	7.09232	6.88211	6.81343	8.91023	9.62233	8.20674	5.44533	7.32166	7.41152	9.07877	5.49066	5.95526	5.37618	8.23664	8.84095	9.41835	8.9032	6.454	7.5822	7.06548	8.44964	6.81964	7.45445	6.82544	7.95251	7.92791	6.48244	8.86981	10.3215	7.46557	9.66034	6.54384	9.77927	9.57441
ENSG00000124103	2.68175	3.97159	2.89662	3.56035	3.3332	2.58093	2.70222	3.75427	1.21446	3.31496	3.53934	3.88515	3.45863	2.57221	3.07631	2.98197	2.61958	3.52473	3.08385	3.62124	3.43558	3.11042	3.38932	3.69409	3.56722	2.32555	2.17779	2.32303	2.33304	1.21446	3.15133	3.33432	3.06952	2.92719	3.14161	2.16103	3.1635	3.48094	3.71301	2.18897	3.25003	2.81062	1.21446	3.13279	3.55966	2.96476	4.27888	2.27296	2.6379	2.89016	2.79634	3.1029	3.71764	3.51862	3.60364	3.14787	3.22623	2.1886	2.92377	3.65537	3.15636	4.28034	3.7544	3.15691	3.21986	1.21446	1.21446	3.20212	2.97326	3.49945	3.70889	2.9713	2.84985	1.21446	3.49645	2.89659	2.72044	3.67976	2.592	3.00043	3.10902	3.6346	3.68538	3.91886	3.87608	4.41107	2.93044	2.39826	2.29545	3.61413	1.21446
ENSG00000124104	2.27336	3.3487	3.22635	2.66164	2.85041	2.40824	2.94771	2.93297	1.21446	3.12166	2.57877	2.27535	3.86141	3.07469	2.57347	3.10667	2.44258	2.51009	3.72006	1.21446	3.34788	2.27816	1.21446	3.1098	3.19606	2.55986	2.82865	2.32303	2.92564	1.21446	1.21446	2.99091	2.76058	2.24064	3.33639	1.21446	2.89349	1.21446	2.50195	2.5687	3.00923	1.21446	1.21446	3.29037	2.28689	3.64055	3.58436	2.68122	3.35555	1.21446	2.79634	1.21446	2.6844	2.37212	2.79961	1.99171	3.75534	2.1886	1.21446	3.03133	2.05646	3.86604	1.21446	2.83625	2.3456	3.24019	1.21446	2.57059	1.21446	2.67747	2.95171	3.15312	2.84985	2.68682	2.61771	2.43565	3.14993	2.92929	2.41807	2.28778	2.46147	3.16481	3.68538	3.20833	1.21446	1.21446	3.16322	2.39826	3.25339	3.23768	3.13874
ENSG00000124107	1.21446	4.28929	3.89388	4.4699	3.51984	3.72267	3.91274	3.85257	4.4113	5.3911	3.21326	3.10583	4.27929	5.67181	5.7947	5.08922	3.64902	4.25023	4.2223	4.27203	5.28904	4.67495	7.35212	3.0138	3.56722	3.6891	3.90873	4.77965	4.1919	3.97556	5.638	4.54498	3.70244	5.27742	3.33639	5.42027	5.67025	5.06639	5.995	4.45883	4.55134	4.80818	3.6019	4.71474	3.99434	3.88177	4.79993	3.88021	2.24055	5.16916	2.03454	6.00134	4.44072	3.51862	4.31063	4.18143	4.24114	5.38792	3.93155	5.93004	5.54868	6.05348	5.74015	3.85185	3.80879	4.50391	6.1538	3.07259	3.31415	3.21027	6.02733	6.22019	5.67093	4.94521	4.21688	4.50046	4.80557	4.43161	2.99217	4.25943	4.02674	4.59264	5.09232	3.82355	6.54005	5.7867	4.79749	6.30224	3.71171	5.98969	6.54615
ENSG00000124116	1.21446	1.21446	1.21446	1.21446	1.21446	1.91657	1.21446	1.21446	1.21446	2.21864	1.21446	1.21446	1.21446	1.21446	1.21446	1.21446	1.93753	1.21446	1.21446	1.21446	1.21446	1.21446	1.21446	1.21446	1.21446	1.21446	1.21446	1.21446	1.21446	1.21446	1.21446	1.21446	1.21446	1.21446	1.21446	3.02132	1.21446	1.21446	1.21446	1.21446	1.21446	1.21446	1.21446	1.21446	1.21446	1.21446	1.91461	1.21446	1.21446	1.21446	1.21446	1.21446	1.21446	1.63335	1.21446	1.99171	1.21446	1.21446	1.21446	1.21446	1.21446	1.21446	2.27903	1.21446	1.21446	1.21446	1.21446	1.21446	1.21446	1.21446	1.21446	1.21446	1.21446	1.21446	1.21446	1.21446	1.99264	1.21446	1.92257	1.21446	1.21446	1.21446	1.21446	1.21446	1.21446	1.21446	1.21446	2.39826	1.21446	1.21446	1.21446
ENSG00000124120	6.49515	6.94316	6.36124	6.74628	6.23967	6.19995	6.4787	6.41061	6.72698	6.78038	6.63202	6.6959	6.47159	6.93719	5.39865	6.78589	6.84929	6.4253	6.10792	6.44039	6.4944	6.18048	5.61437	6.35774	6.49491	6.82971	6.51647	6.43623	6.65292	6.15491	6.49602	6.5122	6.22678	6.64514	6.46726	6.86305	6.64637	6.10059	6.31447	6.31017	7.01894	6.77951	5.8457	6.04949	6.80138	7.06058	6.32864	6.90139	6.53485	6.46845	6.37744	6.4424	6.23722	6.35409	6.69522	6.54831	6.96582	6.18375	6.21038	6.72778	6.36867	6.85324	6.64046	6.33359	6.74706	6.29992	6.21396	6.55904	6.60224	5.90107	6.67109	5.92905	5.46927	6.60967	6.1505	6.26508	5.45759	6.06986	5.91756	6.2703	5.9479	6.29435	6.50791	6.39621	5.35545	4.89678	5.67975	5.09681	5.65129	6.07833	5.81112
ENSG00000124126	8.94894	10.1117	8.60463	9.24017	9.07883	8.03908	8.61102	9.72708	8.37142	9.0049	8.84232	8.76299	8.01009	8.67976	8.28837	9.26718	8.76476	8.80991	8.16192	9.01209	9.35593	8.30406	8.96582	8.62714	9.2259	8.67497	8.89797	8.54853	8.54458	9.10217	9.49018	7.65052	9.06339	9.54539	9.65117	9.24106	8.68502	9.1552	8.84129	9.3926	9.08499	9.24968	6.39263	9.44559	9.54406	7.8586	8.73465	9.25127	9.29681	9.03879	9.05381	10.1718	9.34617	9.42309	9.23029	9.17151	9.24474	8.79848	8.69415	8.88491	8.66063	8.50098	8.52416	8.88283	9.41125	9.48735	8.9697	8.27507	9.05473	9.16552	8.55051	9.15812	8.05808	9.20097	9.88377	9.41888	8.63731	9.21716	9.37863	9.08713	9.20513	8.73169	9.11226	8.91587	8.7176	8.84728	8.98383	8.67148	8.64055	9.04296	9.13619
ENSG00000124134	1.97142	1.21446	1.21446	1.21446	1.21446	1.21446	1.21446	1.21446	1.21446	1.21446	1.21446	2.8422	1.21446	2.33597	1.21446	1.21446	1.21446	1.21446	1.21446	1.21446	1.21446	1.21446	1.21446	1.21446	1.21446	2.00958	1.21446	1.21446	1.21446	1.21446	1.21446	1.21446	1.21446	1.94756	1.21446	1.21446	1.21446	1.21446	1.21446	2.18897	1.21446	1.21446	1.21446	1.21446	1.21446	1.21446	1.21446	1.21446	1.21446	1.21446	1.21446	1.21446	1.21446	1.21446	1.21446	1.21446	1.21446	2.1886	1.21446	1.21446	1.21446	1.21446	1.21446	1.21446	1.21446	1.21446	1.21446	1.21446	1.21446	1.21446	1.21446	1.21446	1.21446	1.21446	1.21446	1.21446	1.21446	1.21446	1.21446	1.21446	1.21446	1.21446	1.21446	1.21446	1.21446	1.21446	2.24272	1.21446	1.21446	1.21446	1.21446
ENSG00000124140	1.21446	1.21446	1.21446	1.21446	1.21446	1.91657	3.40593	1.21446	1.21446	2.60855	1.21446	1.21446	1.21446	1.21446	3.43161	1.21446	1.93753	1.21446	2.09641	1.21446	1.21446	1.21446	1.21446	1.21446	1.21446	1.21446	1.21446	1.21446	1.21446	1.21446	1.21446	2.99091	1.21446	1.21446	1.21446	1.21446	1.21446	1.21446	1.21446	1.21446	1.21446	1.21446	1.21446	2.12194	1.843	1.21446	1.21446	1.21446	1.21446	1.21446	2.3596	1.21446	1.21446	1.63335	1.21446	1.99171	1.21446	1.21446	1.21446	1.21446	1.21446	1.21446	1.21446	1.21446	2.02427	2.17863	1.21446	2.01621	1.21446	1.21446	1.21446	1.21446	1.21446	2.43295	1.21446	1.21446	1.99264	2.24199	1.21446	1.98196	1.21446	1.21446	1.21446	1.21446	3.21167	1.21446	2.64081	1.21446	1.21446	1.21446	1.21446
ENSG00000124143	1.21446	1.21446	1.21446	1.21446	1.21446	1.21446	1.21446	1.21446	1.21446	1.21446	1.21446	1.21446	1.21446	1.21446	1.21446	1.21446	1.21446	1.21446	1.21446	1.21446	1.21446	1.21446	1.21446	1.21446	1.21446	1.21446	1.21446	1.21446	1.21446	1.21446	1.21446	1.21446	1.21446	1.21446	1.21446	1.21446	1.21446	1.21446	1.21446	1.21446	1.21446	1.21446	1.21446	1.21446	1.21446	1.21446	1.21446	1.21446	1.21446	1.21446	1.21446	1.21446	1.21446	1.21446	1.21446	1.21446	1.21446	1.21446	1.21446	1.21446	1.21446	1.21446	1.21446	1.21446	1.21446	1.21446	1.21446	1.21446	1.21446	1.21446	1.21446	1.21446	1.21446	1.21446	1.21446	1.21446	1.21446	1.21446	1.21446	1.21446	1.21446	1.21446	1.21446	1.21446	1.21446	1.21446	1.21446	1.21446	1.21446	1.21446	1.21446
ENSG00000124145	4.83982	3.65138	2.43567	3.71276	3.2288	3.36224	2.38615	2.72268	3.2805	3.12166	3.43941	3.88515	3.45863	3.42976	4.14008	2.98197	3.41744	3.52473	2.6995	3.69495	3.15233	4.51607	1.21446	2.79542	3.19606	3.18748	1.21446	3.98292	3.07019	2.48072	3.96461	3.33432	3.52335	2.63802	3.14161	2.80219	2.89349	2.77794	2.50195	3.2596	3.45255	3.93422	1.21446	3.87894	3.50145	2.56982	1.21446	3.41513	2.6379	2.89016	3.11087	1.21446	3.52645	3.23062	3.1537	3.55748	4.60087	2.56821	1.21446	4.3496	4.62943	2.98677	2.98688	3.6254	4.33164	3.80064	1.21446	2.57059	2.49421	3.41	4.37939	3.15312	5.35671	3.35934	4.21688	3.31944	3.55984	3.35821	3.91852	3.00043	2.72042	3.16481	4.30759	3.0406	3.21167	3.6621	3.68126	4.49667	3.25339	4.83714	3.43736
ENSG00000124151	8.25095	8.41369	8.16455	7.55902	8.19274	8.24237	7.6724	7.81262	8.22978	8.09701	8.61727	8.01804	6.78094	8.16473	6.82242	8.25796	8.19037	7.93885	7.77093	8.55727	8.1457	9.11272	6.33605	8.19137	7.97285	8.33725	8.65448	8.06576	8.31475	7.70386	8.47995	6.6899	7.94463	8.48325	8.0417	8.43147	8.0053	7.96489	7.79288	8.28277	8.21411	8.7522	6.39263	8.28999	8.37966	7.73349	7.91915	7.95932	8.26206	7.30884	9.1112	8.07732	7.72772	8.38722	8.10434	8.19154	8.54605	6.59821	6.21038	7.5158	8.69217	7.13146	6.6212	8.96851	8.36133	8.07838	6.09101	8.43074	7.80018	8.20114	7.42156	6.86263	9.04555	7.83061	8.15357	8.3708	7.04295	7.21189	7.55222	7.76658	8.11202	6.86153	6.95118	7.51754	5.15852	5.54667	7.07613	5.92416	7.70978	8.11254	6.86291
ENSG00000124155	6.95665	6.56904	6.83273	6.82914	6.96992	6.51516	7.20365	6.89873	6.76484	6.81079	6.531	6.64948	6.60948	7.47451	7.54164	6.61264	6.99109	7.14283	7.91158	7	6.96313	6.98489	6.96887	6.57521	6.8865	6.94428	7.12809	7.06719	7.09348	6.36977	7.45917	7.14083	6.59823	6.68003	6.7014	7.68275	7.51122	6.65357	6.6486	7.08174	6.60058	6.78979	8.10183	6.50661	6.64238	6.80735	6.99743	7.22492	6.45652	7.30884	6.93593	7.51664	6.51094	7.00141	7.18189	7.27635	7.25547	8.032	7.63244	7.03097	6.75296	7.24897	7.15058	6.7808	7.56984	7.69228	7.87534	6.82551	6.48149	6.77888	7.15345	7.62966	7.69236	7.25734	7.77001	7.12184	7.51073	6.50021	6.99766	6.8353	7.08272	6.84099	7.45622	7.06325	8.60641	8.70858	7.69693	7.87194	7.75607	7.11546	7.76626
ENSG00000124157	1.21446	1.21446	1.21446	1.21446	1.21446	1.21446	1.21446	1.21446	1.21446	1.21446	1.21446	1.21446	1.21446	1.21446	1.21446	1.21446	1.21446	1.21446	1.21446	1.21446	1.21446	1.21446	1.21446	1.21446	1.21446	1.21446	1.21446	1.21446	1.21446	1.21446	1.21446	1.21446	1.21446	1.21446	1.21446	1.21446	1.21446	1.21446	1.21446	1.21446	1.21446	1.21446	1.21446	1.21446	1.21446	1.21446	1.21446	1.21446	1.21446	1.21446	1.21446	1.21446	1.21446	1.21446	1.21446	1.21446	1.21446	1.21446	1.21446	1.21446	1.21446	1.21446	1.21446	1.21446	1.21446	1.21446	1.21446	1.21446	1.21446	1.21446	1.21446	1.21446	1.21446	1.21446	1.21446	1.21446	1.21446	1.21446	1.21446	1.21446	1.21446	1.21446	1.21446	1.21446	1.21446	1.21446	1.21446	1.21446	1.21446	1.21446	1.21446
ENSG00000124159	1.21446	1.21446	1.21446	1.21446	1.21446	1.21446	1.21446	1.21446	1.21446	1.21446	1.21446	1.21446	1.21446	1.21446	1.21446	1.21446	1.21446	1.21446	1.21446	1.21446	1.21446	1.21446	1.21446	1.21446	1.21446	1.21446	1.21446	1.21446	1.21446	1.21446	1.21446	1.21446	1.21446	1.21446	1.21446	1.21446	1.21446	1.21446	1.21446	1.21446	1.21446	1.21446	1.21446	1.21446	1.21446	1.21446	1.21446	1.21446	1.21446	1.21446	1.21446	1.21446	1.21446	1.21446	1.21446	1.21446	1.21446	1.21446	1.21446	1.21446	1.21446	1.21446	1.21446	1.21446	1.21446	1.21446	1.21446	1.21446	1.21446	1.21446	1.21446	1.21446	1.21446	1.21446	1.21446	1.21446	1.21446	1.21446	1.21446	1.21446	1.21446	1.21446	1.21446	1.21446	1.21446	1.21446	1.21446	1.21446	1.21446	1.21446	1.21446
ENSG00000124160	5.31475	5.15474	5.37727	5.72112	5.07365	5.3947	5.0926	5.66664	5.1479	5.77791	5.53096	5.0597	5.98647	5.31799	5.61029	5.00275	4.93804	5.02174	4.79208	5.36743	5.39723	5.06664	3.38932	5.47637	5.65918	5.23845	5.46744	5.43853	4.59775	5.90226	4.99795	5.89138	5.46195	5.46962	5.00179	5.19332	5.87452	5.71652	5.55363	5.84125	5.16041	7.63978	2.69039	5.30786	5.85291	5.3527	5.97904	6.09945	5.9845	5.02085	5.47805	5.19115	5.88618	5.27732	5.25176	5.70451	5.97207	5.5323	5.22529	5.56137	5.62213	5.56533	5.23057	6.14723	5.41931	5.69665	5.11996	5.64738	5.62514	5.46397	5.44949	5.67784	5.67093	5.13831	6.91793	5.83006	6.19067	5.64269	5.78931	5.59197	5.78828	5.70517	5.89463	6.2157	5.52855	5.54667	5.32785	6.20858	6.13093	5.8623	5.57073
ENSG00000124164	5.9559	6.18801	6.16216	6.11413	5.65297	5.99942	6.27275	6.92094	6.33235	5.95192	5.66436	6.35765	6.54747	5.93821	5.61029	5.90031	6.32491	5.88843	5.79529	5.78203	6.23995	6.60913	4.90038	6.33957	5.65918	5.64603	5.2802	5.88822	5.72594	6.36977	6.44336	5.91543	6.1091	6.29733	5.38083	5.31129	5.58814	5.89727	5.80401	6.07129	5.97779	5.75576	5.18067	6.34749	6.19923	5.69784	5.69799	6.78655	6.19221	6.15062	6.6997	4.99708	5.61919	6.07484	5.59394	6.07361	5.87769	5.92104	5.07621	6.20095	5.80143	6.15341	5.42125	6.31894	5.63126	5.72632	6.27171	6.36663	6.24228	6.52771	6.18618	5.73172	5.23455	5.54448	6.6373	6.44153	6.29612	6.14696	6.58254	6.23206	5.78828	6.26381	6.07742	6.48244	5.52855	4.89678	5.37149	5.66656	6.13093	5.52619	6.03817
ENSG00000124171	3.50548	1.21446	3.89388	4.29212	6.05022	3.58994	4.2819	4.11124	4.31125	4.00076	5.59921	4.70536	4.86242	5.26346	2.57347	2.27586	5.0978	4.96092	4.96835	4.31847	4.24206	5.8413	1.21446	4.61001	3.39477	4.11624	4.96858	3.5061	3.31701	3.294	3.96461	3.47677	7.83781	4.82407	3.91368	4.31471	5.38416	4.48655	3.92056	4.9476	4.71097	4.00809	4.34082	3.43076	7.02115	5.09707	1.21446	4.00556	4.34268	7.81405	5.3744	3.74344	4.54277	4.24303	7.16865	3.64268	3.75534	3.42387	2.92377	4.85056	5.2417	4.08858	3.22543	4.76686	3.33814	3.40408	3.34614	4.9164	2.49421	4.27057	4.18971	3.31192	1.21446	3.8889	4.12005	3.63713	4.61351	3.35821	3.74023	3.91083	3.94081	3.42065	4.35247	4.85613	1.21446	1.21446	4.05421	2.8474	4.46869	3.90759	3.56444
ENSG00000124172	7.7222	8.57464	9.24388	9.2612	8.70048	8.60421	8.64831	9.51359	9.90951	9.28754	8.95488	8.68001	8.58386	10.0442	11.2965	9.14361	9.54124	9.59791	10.395	8.65419	9.98838	9.79679	13.7363	9.70188	9.65197	9.07566	9.53991	9.42045	9.11502	10.0936	10.424	10.6838	10.517	9.94451	10.0473	10.6232	10.3552	9.92559	11.6723	9.98915	10.6846	10.1948	10.6211	10.5921	9.98919	10.4919	10.777	11.008	10.2773	11.0049	10.1122	12.3669	10.0666	8.88667	8.96778	9.44723	8.93728	10.576	11.152	10.095	10.3834	10.3492	9.61817	9.4585	9	9.78692	11.3156	9.90989	10.3	8.98866	10.4821	10.5494	10.262	9.46391	9.58695	9.08102	9.92009	10.0933	9.74748	9.79572	10.1096	11.3091	9.75995	9.31221	11.5368	12.8185	10.7918	11.0958	9.56877	8.67298	11.2714
ENSG00000124177	7.28164	5.57928	6.83273	6.4646	6.76506	6.96062	7.13891	6.8063	7.52961	6.17888	6.96883	7.29317	7.16499	5.47014	6.15064	6.60292	6.81918	7.24153	6.6091	6.06359	6.70219	7.58002	7.23534	7.59874	6.555	7.51699	7.02479	6.55145	7.06215	7.56557	6.49602	5.40536	6.96274	7.51862	7.34711	6.8885	7.11002	7.49002	6.59065	7.22652	7.12114	7.05147	7.60935	7.16121	6.09909	6.16519	5.91376	6.5045	6.73058	7.45986	7.28141	7.10159	6.69041	7.2791	7.25889	6.01317	7.37531	7.03302	7.05081	6.30904	6.47807	5.74709	6.64046	5.9897	5.79653	7.16345	7.93012	6.82551	7.41985	7.79571	6.37392	7.28761	7.06492	7.13647	3.13347	6.91937	6.17693	6.17176	6.81964	7.06282	6.45249	7.23638	5.89463	6.15012	5.15852	3.6621	4.86032	4.26526	5.69003	5.75875	6.09984
ENSG00000124181	5.68923	4.5	5.24881	5.57485	5.59461	5.18762	5.75803	5.49926	5.74964	6.00553	5.35782	4.70536	5.635	4.41576	5.47272	5.22264	4.69268	5.21627	5.59583	5.8144	4.84453	5.25365	4.55242	5.47637	5.28549	6.0125	5.72394	5.61875	5.463	5.65144	6.49602	6.54338	5.50925	5.25438	5.86997	7.41159	6.0836	6.20225	8.83195	5.35043	5.54461	5.39989	6.0899	5.19986	5.77238	5.60273	5.28757	6.25574	5.67395	5.42636	5.771	4.99708	6.11128	5.39042	5.63312	5.49925	6.34548	5.75456	5.70255	5.94799	5.62213	5.76828	5.70395	5.86415	5.94475	5.72632	5.35245	6.06741	5.95526	5.90107	4.9546	5.3732	6.74631	5.6991	5.9432	4.97835	5.5459	5.56981	5.4171	5.50898	5.63577	6.79903	5.86433	5.17268	6.45697	5.99232	5.45498	6.00071	5.50684	6.01985	5.28182
ENSG00000124191	4.96659	4.17075	4.67828	3.84974	4.19223	3.44258	4.06289	3.53328	3.48514	4.79987	3.08318	3.67233	5.34961	3.20432	4.60666	4.28335	3.33024	2.85419	4.47836	3.83133	4.19427	4.42939	3.38932	5.28026	4.09625	4.44246	4.56926	3.98292	4.877	1.21446	3.61891	4.41476	4.2486	4.29808	3.33639	4.65151	2.89349	3.17803	3.92056	3.57115	4.16493	3.25971	5.28271	4.05767	4.32435	3.98811	4.99012	2.27296	4.79212	4.19714	4.1866	3.1029	3.59326	4.34584	4.49372	3.79846	3.75534	4.13089	5.07621	4.26512	4.11606	3.94428	3.7544	3.97166	3.33814	4.35843	4.28608	4.13504	4.24593	4.61802	4.8942	4.16584	4.78933	3.8889	4.3925	4.20665	4.80557	4.34602	4.53795	4.15265	4.10765	4.2587	4.73675	4.59773	5.52855	5.7867	4.43335	5.16512	4.82461	5.14254	3.68047
ENSG00000124193	6.55659	7.338	7.33665	7.03862	7.22801	7.89702	6.88627	7.01685	8.08772	8.09701	8.12271	7.83528	7.93139	7.59494	6.60964	7.65586	7.59021	7.58007	7.36399	8.14889	7.46744	8.10753	6.089	7.62146	7.06236	7.56736	7.16094	7.08259	7.30896	8.74021	7.34902	8.22204	7.30782	7.27233	7.15418	7.08837	8.49574	7.76694	7.02184	7.60626	7.35484	7.66793	9.92358	6.8292	7.88512	8.67955	8.17427	7.17362	7.19581	7.0667	8.61488	7.65414	7.02888	7.66957	6.959	8.52184	7.46449	6.36792	6.58504	7.7356	7.4475	7.77305	7.83302	8.14407	7.27348	6.66379	6.53011	7.75744	7.12978	7.32046	7.86652	7.09586	7.66904	6.79228	7.88315	7.21047	7.74276	7.07404	7.82323	6.94175	7.64472	7.01603	7.73654	8.46895	7.01686	7.12615	7.60878	7.27561	7.66682	7.86954	7.26375
