## Supplementary Table 2 for "Multi-omics and network propagation reveal latent innate immune programmes stratifying high-risk thrombotic primary antiphospholipid syndrome" (part 5 of 26)

### Sheet: Sheet 1 - Supplementary Table 2 (continued)
Supplementary Table 2
ENSG00000124194	1.21446	1.21446	1.21446	1.21446	1.21446	1.21446	1.21446	1.21446	1.21446	1.21446	1.21446	1.21446	1.21446	1.21446	1.21446	1.21446	1.21446	1.21446	1.21446	1.21446	1.21446	1.21446	1.21446	1.21446	1.21446	1.21446	1.21446	1.21446	1.21446	1.21446	1.21446	1.21446	1.21446	1.21446	1.21446	1.21446	1.21446	1.21446	1.21446	1.21446	1.21446	1.21446	1.21446	1.21446	1.21446	1.21446	1.21446	1.21446	1.21446	1.21446	1.21446	1.21446	1.21446	1.21446	1.21446	1.21446	1.21446	1.21446	1.21446	1.21446	1.21446	1.21446	1.21446	1.21446	1.21446	1.21446	1.21446	1.21446	1.21446	1.21446	1.21446	1.21446	1.21446	1.21446	1.21446	1.21446	1.21446	1.21446	1.21446	1.21446	1.21446	1.21446	1.21446	1.21446	1.21446	1.21446	1.21446	1.21446	1.21446	1.21446	1.21446
ENSG00000124196	1.21446	1.21446	1.21446	1.21446	1.21446	1.21446	1.90313	2.11094	2.31143	1.21446	1.21446	1.21446	1.21446	1.21446	1.21446	1.21446	1.93753	2.28361	1.21446	1.21446	1.21446	2.27816	1.21446	1.88657	1.21446	2.75121	1.21446	1.21446	2.01507	1.21446	1.21446	1.21446	1.21446	1.21446	2.23019	2.16103	1.21446	1.21446	1.21446	1.21446	2.29347	2.61296	1.21446	1.21446	1.843	1.21446	1.21446	1.21446	1.21446	1.21446	1.21446	1.21446	1.21446	1.80482	1.21446	1.21446	1.21446	1.21446	1.21446	1.21446	1.21446	1.21446	1.21446	1.21446	1.21446	1.21446	1.21446	1.21446	1.21446	1.21446	2.25638	2.49271	1.21446	2.08847	1.21446	1.21446	1.21446	2.24199	1.92257	1.21446	1.21446	1.21446	1.95056	1.21446	1.21446	1.21446	2.93044	1.21446	2.87134	1.21446	1.21446
ENSG00000124198	5.92515	9.98881	5.43743	5.49573	5.5129	8.95485	5.71419	9.5443	5.96029	5.4309	5.8624	5.97628	4.7188	5.17757	10.3055	5.22264	5.3927	5.49837	4.74438	5.5708	5.28904	5.99867	4.55242	9.07684	5.95544	5.78517	5.69427	6.3624	5.72594	9.77066	5.43679	4.02398	9.52302	9.08413	5.57519	6.44963	5.74793	5.66041	5.25015	6.1848	4.98481	8.82897	6.34639	5.50214	5.72426	8.73655	5.04011	5.82769	5.52813	5.5395	5.3744	4.99708	5.10462	5.58702	5.93416	5.62589	9.15383	9.83849	4.72125	5.33415	5.11146	4.01831	5.06879	6.21207	5.34108	5.69665	4.49669	5.5823	5.68113	5.6249	9.68362	4.79573	9.65624	8.24393	4.3925	5.22618	4.52876	4.58863	10.1384	10.1199	5.495	9.64906	4.5953	5.11473	3.87608	10.8095	9.27763	3.64034	4.92586	4.76734	4.66972
ENSG00000124201	9.43105	9.7232	8.29995	9.89922	8.82179	8.19899	9.36963	8.75824	9.20151	8.19822	8.44296	8.60419	9.39626	8.23349	9.34313	8.83462	8.78047	8.22271	7.43284	8.7366	8.32022	8.62901	10.1567	8.42457	8.94466	8.60169	8.67357	8.30116	9.45051	8.35994	8.30663	8.52884	8.72173	9.23686	9.32162	8.30965	8.33231	8.7583	7.37064	8.155	8.21411	8.09428	8.27216	9.83993	8.74425	8.42362	8.0614	8.18978	9.36804	10.1658	8.506	8.62089	8.00631	8.52091	9.17177	8.45249	9.00573	9.99115	9.62057	8.65593	7.85977	8.28689	9.26837	7.76409	8.85319	9.35142	10.342	7.66114	9.22649	9.24951	8.24868	9.39941	9.44604	9.41093	9.25266	9.93363	8.54948	8.85737	9.04961	8.94478	8.4378	9.75158	9.4185	8.02795	9.60749	7.86164	8.62801	9.05431	8.94223	9.23173	9.00549
ENSG00000124203	6.39779	5.99516	5.75341	6.56474	6.84221	5.78115	7.18773	7.70797	7.21112	6.47325	7.0359	5.34336	6.47159	7.16924	4.60666	5.17076	6.64985	6.76329	6.69884	4.56892	4.64743	6.90768	1.21446	6.83714	6.73892	6.0125	5.39545	6.28459	5.28395	6.52718	6.61983	7.56958	5.8028	6.30853	5.61109	5.1089	5.67025	6.89118	6.241	5.92208	5.36535	6.34981	7.7755	6.56564	5.55569	5.37208	7.00371	5.75964	6.37369	8.79922	6.49306	6.36434	6.1545	6.25328	5.51224	6.01317	7.08312	5.49754	6.21038	6.70686	6.06975	6.56971	6.99477	6.21207	5.92703	6.96653	6.38069	6.23186	6.97071	7.06449	5.97023	6.2389	3.42914	5.96592	5.85706	6.28699	6.57279	6.66646	6.4663	7.05554	6.94908	7.03423	6.20375	6.62712	4.65794	4.41107	6.46255	5.16512	6.83018	6.65983	6.42294
ENSG00000124205	1.21446	1.21446	1.21446	1.21446	1.21446	1.21446	1.21446	1.21446	1.21446	1.21446	2.02127	1.21446	1.21446	1.21446	1.21446	1.21446	1.93753	1.21446	1.21446	1.21446	1.21446	1.21446	1.21446	1.21446	1.21446	1.21446	1.21446	2.74787	1.21446	1.21446	1.21446	1.21446	1.21446	1.21446	1.21446	1.21446	2.54231	1.21446	1.21446	1.21446	1.21446	1.21446	1.21446	1.21446	1.21446	1.21446	1.21446	1.21446	1.21446	1.21446	1.21446	1.21446	1.21446	1.63335	1.21446	1.21446	1.21446	1.21446	1.21446	1.21446	1.21446	2.61911	2.27903	2.74051	1.21446	1.21446	1.21446	1.21446	1.21446	1.21446	1.21446	1.21446	1.21446	1.21446	2.22547	1.21446	1.21446	1.21446	1.21446	1.21446	1.21446	4.94233	1.21446	2.11905	1.21446	1.21446	1.21446	1.21446	1.21446	1.21446	2.12506
ENSG00000124207	4.62558	4.63966	4.86583	4.83584	4.98529	5.72098	5.18134	5.79262	5.58983	4.97214	5.16086	5.0597	6.00198	5.93821	4.46763	5.11692	5.90462	5.56101	5.19764	5.22994	5.49782	5.85784	4.08974	5.54153	4.70913	5.18189	5.60141	5.23237	4.00321	5.75707	5.54091	5.53538	5.55504	5.56623	5.38083	5.99025	6.3923	5.22989	6.25972	5.66451	5.26654	5.45275	3.6019	5.87363	6.02162	6.29242	6.25679	6.07167	5.60289	3.88489	6.41702	4.7724	5.79349	5.92832	5.03442	5.45443	5.17982	4.78243	4.24676	5.70564	6.10431	5.04559	4.75026	6.22783	5.07694	5.39778	4.84217	5.89962	6.06445	5.85317	5.22332	6.01841	4.95365	4.94521	5.28265	5.84492	5.85316	5.36957	5.81881	5.37475	5.73922	5.34496	5.90955	6.57812	5.15852	5.54667	5.9904	6.07338	6.11679	5.8286	5.41745
ENSG00000124208	1.21446	1.21446	1.21446	1.21446	1.21446	1.21446	1.21446	1.21446	1.21446	1.21446	1.21446	1.21446	1.21446	1.21446	1.21446	1.21446	1.21446	1.21446	1.21446	1.21446	1.21446	1.21446	1.21446	1.21446	1.21446	1.21446	1.21446	1.21446	1.21446	1.21446	1.21446	1.21446	1.21446	1.21446	1.21446	1.21446	1.21446	1.21446	1.21446	1.21446	1.21446	1.21446	1.21446	1.21446	1.21446	1.21446	1.21446	1.21446	1.21446	1.21446	1.21446	1.21446	1.21446	1.21446	1.21446	1.21446	1.21446	1.21446	1.21446	1.21446	1.21446	1.21446	1.21446	1.21446	1.21446	1.21446	1.21446	1.21446	1.21446	1.21446	1.21446	1.21446	1.21446	1.21446	1.21446	1.21446	1.21446	1.21446	1.21446	1.21446	1.21446	1.21446	1.21446	1.21446	1.21446	1.21446	1.21446	1.21446	1.21446	1.21446	1.21446
ENSG00000124209	5.74315	6.4612	5.55066	6.06022	6.28952	5.65818	6.30263	6.66869	5.78696	7.05898	6.7958	6.173	7.28381	6.72226	5.90569	7.03753	6.79617	6.93043	5.90722	6.47114	6.13161	7.022	6.089	6.77091	6.1237	6.26415	5.80944	5.57577	5.91339	6.23015	6.17918	6.64749	6.46092	7.27803	6.7664	6.32466	7.53328	7.16723	7.42966	6.56616	6.25992	6.95425	5.63079	6.12997	6.62939	6.65791	7.68522	6.07167	6.0393	6.07767	6.56528	6.51645	6.9817	7.26253	5.98547	6.64105	5.90985	6.20542	4.50384	6.77878	6.26562	6.20089	6.56185	7.47834	6.49416	6.37669	6.02536	6.74864	6.04327	6.69087	5.44949	6.77568	4.13714	6.22521	7.74627	7.12792	6.92469	6.57648	6.52112	6.66405	7.5836	6.68845	6.81538	7.10337	6.06637	6.47597	6.59698	6.57665	6.60584	6.67884	6.76486
ENSG00000124212	3.94515	4.76679	1.21446	2.2583	2.98993	4.74751	5.5903	3.75427	2.31143	3.12166	3.33126	4.17982	4.64115	5.05438	3.07631	3.10667	3.84653	2.99397	3.08385	4.40699	2.2364	4.07539	5.61437	2.3589	4.392	3.91919	2.55367	4.77965	5.72594	6.69585	1.21446	2.14373	4.1309	4.15436	4.02646	4.31471	4.63265	2.9944	5.90267	5.89564	4.37136	4.32801	3.6019	4.05767	2.09659	3.57287	5.65066	2.97747	3.81262	3.47975	5.04333	3.1029	3.52645	4.13206	5.25176	4.52588	4.82105	2.84567	1.21446	2.59364	3.29019	3.94428	3.60034	3.35279	3.21986	3.54972	1.21446	3.86449	3.15523	4.92809	3.18668	3.31192	1.21446	3.48336	4.30743	2.76307	4.06782	3.67976	3.53492	3.00043	2.93046	1.21446	4.9256	2.84627	1.21446	1.21446	1.21446	3.16975	3.01228	5.75875	4.77496
ENSG00000124214	7.49534	7.92963	7.1158	7.78333	7.44685	7.0549	7.38205	7.81262	7.56222	7.20349	7.29739	7.40913	7.21237	7.52736	7.47131	7.23292	7.43508	7.52888	6.86312	7.3424	7.83269	7.18137	7.40715	7.35386	7.60732	7.30908	7.73407	8.05018	7.74839	7.854	8.21541	7.07835	8.09136	7.95577	7.83003	7.11017	6.87099	7.81262	8.09846	7.9963	7.60711	7.67903	9.00297	7.9679	8.11906	7.72224	7.38195	8.00405	7.51837	7.62241	7.30971	8.53448	7.54512	7.47877	7.8153	7.38755	7.43169	8.10291	7.23723	7.86392	7.53866	7.54084	7.20331	7.16318	7.51761	7.52541	7.4195	7.52951	7.62608	7.73102	7.61071	7.57186	6.07786	7.67813	7.73827	7.5998	7.78862	7.77788	7.70595	7.88212	7.49048	7.76913	7.84899	7.21745	6.83144	7.80829	7.10219	7.44934	7.50818	7.62691	8.11354
ENSG00000124215	1.21446	2.78614	1.21446	1.21446	2.50699	1.21446	1.21446	2.93297	3.6623	2.60855	2.02127	2.50027	1.21446	2.76504	1.21446	2.68509	1.93753	1.97891	2.6995	1.21446	1.94447	1.21446	1.21446	2.79542	3.39477	1.21446	2.82865	1.21446	1.21446	1.21446	3.15133	1.21446	1.21446	1.21446	1.21446	1.21446	2.54231	1.21446	2.50195	2.18897	2.29347	1.21446	1.21446	2.12194	3.0842	3.26115	3.43724	3.21507	2.24055	5.74211	1.21446	1.21446	1.89434	1.63335	2.43701	1.99171	1.21446	1.21446	1.21446	2.20753	1.21446	1.21446	2.27903	2.6359	2.02427	1.21446	1.21446	2.33461	2.13371	1.96909	1.21446	2.49271	1.21446	1.21446	2.61771	3.40632	2.3024	1.21446	1.92257	2.51504	1.21446	3.16481	1.21446	1.21446	1.21446	1.21446	1.21446	1.21446	1.98756	2.28621	2.12506
ENSG00000124216	1.21446	1.21446	1.21446	1.21446	1.21446	1.21446	1.21446	1.21446	2.31143	1.21446	1.21446	1.97287	1.21446	1.21446	1.21446	1.21446	2.44258	1.21446	1.21446	1.21446	1.21446	1.21446	1.21446	1.21446	1.21446	1.21446	1.21446	1.21446	1.21446	1.21446	1.21446	1.21446	1.21446	1.21446	1.21446	1.21446	1.21446	1.21446	1.21446	1.21446	1.21446	1.21446	1.21446	1.21446	1.21446	1.21446	1.21446	1.21446	1.21446	1.21446	1.21446	1.21446	1.21446	1.21446	1.21446	1.21446	1.21446	2.1886	1.21446	2.03048	1.21446	1.21446	1.21446	1.21446	1.21446	1.21446	1.21446	1.21446	1.21446	2.27016	1.21446	1.21446	1.21446	1.21446	2.61771	1.21446	1.21446	1.21446	1.21446	1.98196	1.21446	2.39501	1.95056	1.85926	1.21446	1.21446	1.21446	1.21446	1.98756	1.21446	1.21446
ENSG00000124217	4.22754	4.28929	4.2067	4.194	4.39041	4.1986	4.87012	3.53328	4.4113	4.29137	4.61663	5.29579	3.71438	4.19804	4.31339	4.84587	4.43653	4.39632	3.81755	3.89473	4.41842	4.18599	1.21446	4.72731	4.392	4.05362	2.55367	4.92429	3.52413	4.42893	4.66931	3.83063	3.70244	4.25179	2.91087	5.1089	2.54231	2.9944	4.10086	2.84625	4.6334	3.68524	1.21446	4.13906	4.22278	5.04965	4.58033	4.22665	4.58516	3.47975	4.70044	3.74344	4.3307	4.49359	3.22836	4.06516	4.1347	3.70243	1.21446	5.26408	4.47819	4.64645	4.01846	5.02441	3.72694	3.91064	4.03814	4.64468	4.3192	5.07505	3.18668	4.16584	3.82858	4.26968	3.32764	4.50046	3.64509	3.67976	4.07633	4.15265	4.45399	4.48987	4.16364	4.05049	3.21167	1.21446	4.51406	3.42604	3.71171	4.35512	3.68047
ENSG00000124222	8.75522	8.34123	7.85939	8.03437	9.08237	8.43461	8.20757	8.37971	8.12457	9.06288	8.87014	8.89413	8.63442	8.38115	7.10391	8.08377	8.40824	8.61018	7.84015	8.74081	9.41356	8.56761	8.38749	8.44807	8.13901	8.25429	9.22489	9.11824	8.35407	8.3431	8.94497	8.18299	9.19183	9.17861	8.29393	8.57937	8.83244	8.49567	8.72495	8.37167	8.33446	8.57927	9.81326	8.4974	9.18343	8.54135	8.27376	8.89535	8.25629	8.1165	8.89715	8.53448	8.61486	9.12013	9.12912	8.28387	8.27737	7.55546	7.40229	8.5861	9.08888	8.51981	8.80138	8.25582	9.10205	8.04352	8.00007	8.51436	8.38783	8.07477	8.2061	7.92915	7.52065	8.40955	8.88358	7.93409	7.96273	8.35543	8.31945	8.01556	8.09752	7.67949	8.25097	8.67929	8.10459	8.52235	7.94025	7.57967	8.18274	7.98092	7.80377
ENSG00000124224	1.21446	2.02888	1.21446	1.21446	1.21446	1.21446	1.21446	1.21446	1.21446	2.21864	1.21446	1.21446	2.29681	2.01721	1.21446	1.97325	1.21446	1.21446	1.21446	1.21446	1.21446	1.21446	1.21446	1.21446	1.21446	1.21446	1.21446	1.21446	1.21446	1.21446	1.21446	1.21446	1.21446	1.94756	1.21446	2.53109	1.21446	1.21446	1.21446	1.21446	2.29347	1.21446	1.21446	1.21446	1.21446	1.21446	1.21446	1.21446	1.21446	1.21446	1.21446	1.21446	1.21446	1.21446	1.21446	1.21446	1.21446	1.21446	1.21446	1.21446	1.21446	1.21446	1.21446	1.21446	1.21446	1.21446	1.21446	1.21446	2.13371	1.21446	1.21446	1.21446	1.21446	1.21446	1.21446	1.21446	1.99264	1.21446	1.21446	1.21446	1.21446	1.21446	1.21446	2.3138	1.21446	1.21446	1.21446	1.21446	1.21446	1.21446	1.21446
ENSG00000124225	5.53471	6.59195	4.3402	5.94595	4.64355	5.8389	4.54041	5.13009	4.82675	5.35016	5.38387	6.15981	4.27929	4.46531	3.9421	5.34468	4.35392	5.21627	4.88294	5.87703	4.81352	5.66456	1.21446	5.97766	4.4782	5.31931	5.19788	3.84175	5.11038	5.27797	3.61891	5.47184	2.76058	5.46962	4.76637	5.31129	5.92553	5.82257	5.21209	5.09485	5.26654	6.14063	4.51996	4.42419	4.948	5.00059	4.54599	5.0538	4.25159	3.47975	7.30971	1.21446	4.40499	4.42834	5.33341	7.19034	4.60087	3.82271	2.92377	5.24964	5.52333	6.12086	4.94977	7.34749	5.22965	5.01973	1.21446	3.78765	5.23375	5.4851	6.05506	4.74395	4.95365	4.94521	5.09416	4.67823	5.23643	5.32593	6.30902	5.7448	5.08717	4.2587	5.7363	6.18796	3.21167	1.21446	4.05421	3.64034	5.24562	4.44775	4.77496
ENSG00000124226	6.2193	7.11111	6.69204	7.20917	6.85053	6.65019	6.8327	7.40342	6.76484	7.23746	7.15382	6.82681	7.09449	7.16183	6.76476	6.96351	6.72487	6.59425	7.28342	6.77209	6.65081	6.4439	6.64173	6.93717	6.902	6.4063	6.13047	6.57342	6.37544	6.64179	6.71174	7.2861	7.12301	6.93236	6.58007	6.46663	7.38948	6.8542	7.45423	6.90763	7.33067	6.45698	6.03263	6.46069	6.92876	7.4944	7.53722	7.09307	7.18371	5.91966	7.95424	7.05268	6.9817	6.74196	6.80202	7.00121	6.06064	6.4788	6.34638	7.21254	7.25353	7.52229	6.715	7.03026	6.39464	6.78137	6.27171	7.31973	7.08905	6.81263	6.72382	7.06476	6.00517	6.22521	7.64723	6.99451	7.19374	7.16327	6.86977	6.57523	7.10222	6.73371	7.40459	7.41767	6.54005	7.12615	7.12779	7.62867	7.32992	6.6976	7.0721
ENSG00000124227	1.21446	1.21446	1.21446	2.66164	1.21446	2.19807	1.90313	2.4634	1.21446	1.21446	1.21446	2.27535	3.25571	1.21446	1.21446	1.21446	1.21446	1.21446	2.44371	1.21446	1.94447	1.21446	1.21446	1.21446	1.21446	1.21446	1.21446	2.32303	1.21446	1.21446	1.21446	1.21446	1.21446	1.21446	1.21446	1.21446	1.21446	1.21446	1.21446	1.21446	1.21446	1.21446	1.21446	1.21446	1.21446	2.39838	2.72544	1.21446	1.21446	1.21446	1.21446	1.21446	1.21446	1.80482	1.21446	2.71876	1.21446	1.21446	1.21446	1.21446	1.21446	1.21446	1.21446	2.05672	2.02427	1.21446	1.21446	1.21446	1.21446	1.21446	2.25638	1.21446	1.21446	1.21446	1.21446	1.21446	1.21446	1.21446	1.21446	1.21446	2.10952	1.21446	1.21446	1.21446	1.21446	3.6621	1.21446	1.21446	1.21446	1.21446	1.21446
ENSG00000124228	7.34102	6.92524	7.47187	7.29328	7.42473	7.31575	7.20891	7.18226	8.08772	7.10877	7.35104	7.31712	7.31515	6.51681	7.5587	7.68379	7.47907	7.4319	6.72349	6.98588	6.68527	6.77484	7.74281	7.43735	7.27967	7.29587	7.25523	7.25562	7.57061	7.02632	7.22976	7.01305	7.18244	6.9539	7.28192	6.70015	7.41941	7.29229	6.8718	7.45169	7.01894	7.47116	8.56225	7.07243	7.12195	7.52493	7.31786	6.58527	7.08307	7.30884	6.67815	6.83851	7.08575	7.54115	7.1642	7.49632	7.25547	7.90547	7.80752	7.30936	7.19868	7.27876	7.63615	7.08317	7.43865	7.0509	7.7388	7.04229	7.35262	7.87768	7.2879	8.1126	7.59675	7.3765	6.88932	7.41823	7.4087	7.27043	7.69408	7.38068	7.43003	7.48153	6.98674	7.64871	7.76816	7.75289	7.00883	6.90978	7.202	7.50442	6.92097
ENSG00000124232	1.21446	1.21446	1.21446	1.21446	1.21446	1.21446	1.21446	1.21446	1.21446	1.21446	1.21446	1.21446	1.21446	1.21446	1.21446	1.21446	1.21446	1.21446	1.21446	1.21446	1.21446	1.21446	1.21446	1.21446	1.21446	1.21446	1.21446	1.21446	1.21446	1.21446	1.21446	1.21446	1.21446	1.21446	1.21446	1.21446	1.21446	1.21446	1.21446	1.21446	1.21446	1.21446	1.21446	1.21446	1.21446	1.21446	1.21446	1.21446	1.21446	1.21446	1.21446	1.21446	1.21446	1.21446	1.21446	1.21446	1.21446	1.21446	1.21446	1.21446	1.21446	1.21446	1.21446	1.21446	1.21446	1.21446	1.21446	1.21446	1.21446	1.21446	1.21446	1.21446	1.21446	1.21446	1.21446	1.21446	1.21446	1.21446	1.21446	1.21446	1.21446	1.21446	1.21446	1.21446	1.21446	1.21446	1.21446	1.21446	1.21446	1.21446	1.21446
ENSG00000124233	2.49791	1.21446	1.21446	1.21446	2.50699	1.91657	1.21446	2.11094	2.31143	1.21446	1.21446	1.21446	1.21446	1.21446	1.21446	1.21446	2.22687	1.21446	1.21446	1.21446	1.21446	2.50361	1.21446	1.88657	1.21446	2.00958	1.21446	1.21446	2.33304	1.21446	1.21446	1.21446	1.21446	1.21446	1.21446	1.21446	1.21446	1.21446	1.21446	1.21446	1.21446	1.21446	1.21446	1.21446	1.21446	1.21446	1.21446	1.21446	1.21446	1.21446	1.21446	1.21446	1.21446	1.21446	2.09146	2.53089	1.21446	2.56821	1.21446	2.20753	1.21446	2.04628	1.21446	1.21446	1.21446	1.21446	1.21446	2.01621	2.13371	1.21446	1.21446	1.21446	1.21446	2.08847	1.21446	1.21446	1.21446	1.21446	1.21446	1.21446	1.21446	1.21446	2.24476	2.94736	1.21446	1.21446	1.21446	1.21446	1.21446	1.21446	2.12506
ENSG00000124237	1.21446	1.21446	1.21446	1.21446	1.21446	1.21446	1.21446	1.21446	1.21446	1.21446	1.21446	1.21446	1.21446	1.21446	1.21446	1.21446	1.21446	1.21446	1.21446	1.21446	1.21446	1.21446	1.21446	1.21446	1.21446	1.21446	1.21446	1.21446	1.21446	1.21446	1.21446	1.21446	1.21446	1.21446	1.21446	1.21446	1.21446	1.21446	1.21446	1.21446	1.21446	1.21446	1.21446	1.21446	1.21446	1.21446	1.21446	1.21446	1.21446	1.21446	1.21446	1.21446	1.21446	1.21446	1.21446	1.21446	1.21446	1.21446	1.21446	1.21446	1.21446	1.21446	1.21446	1.21446	1.21446	1.21446	1.21446	1.21446	1.21446	1.21446	1.21446	1.21446	1.21446	1.21446	1.21446	1.21446	1.21446	1.21446	1.21446	1.21446	1.21446	1.21446	1.21446	1.21446	1.21446	1.21446	1.21446	1.21446	1.21446	1.21446	1.21446
ENSG00000124243	4.62558	3.3487	4.05909	4.194	4.24446	4.74751	4.60634	4.26029	4.89703	4.73748	4.14934	4.12568	4.7188	3.70879	3.7108	3.88622	4.6588	4.83091	4.79208	3.69495	3.92713	4.85141	1.21446	4.80934	3.98186	4.28881	4.10536	3.05481	4.80265	4.55248	4.10951	5.79092	4.00234	4.10297	4.56008	5.15173	5.94214	4.93019	5.173	3.70321	5.50185	4.53999	5.55136	3.13279	4.35664	5.12021	5.01533	4.58557	3.52589	5.16916	5.66528	1.21446	4.03442	4.27318	4.17381	3.87013	4.1347	4.59676	4.50384	4.23579	4.36754	5.07998	4.51808	5.12922	3.72694	3.40408	4.03814	4.13504	4.24593	4.53884	4.28775	4.51562	4.78933	4.2014	4.12005	4.05904	4.94249	4.72995	4.6414	5.06142	5.00627	4.59264	4.86539	5.03363	4.32083	3.6621	3.94078	5.02507	4.85917	5.0281	4.96462
ENSG00000124249	1.21446	1.21446	1.21446	1.21446	1.21446	1.21446	1.21446	1.21446	1.21446	1.21446	1.21446	1.21446	1.21446	1.21446	1.21446	1.21446	1.21446	1.21446	1.21446	1.21446	1.21446	1.21446	1.21446	1.21446	1.21446	1.21446	1.21446	1.21446	1.21446	1.21446	1.21446	1.21446	1.21446	1.21446	1.21446	1.21446	1.21446	1.21446	1.21446	1.21446	1.21446	1.21446	1.21446	1.21446	1.21446	1.21446	1.21446	1.21446	1.21446	1.21446	1.21446	1.21446	1.21446	1.21446	1.21446	1.21446	1.21446	1.21446	1.21446	1.21446	1.21446	1.21446	1.21446	1.21446	1.21446	1.21446	1.21446	1.21446	1.21446	1.21446	1.21446	1.21446	1.21446	1.21446	1.21446	1.21446	1.21446	1.21446	1.21446	1.21446	1.21446	1.21446	1.21446	1.21446	1.21446	1.21446	1.21446	1.21446	1.21446	1.21446	1.21446
ENSG00000124251	1.21446	1.21446	1.21446	1.21446	1.21446	1.21446	1.21446	1.21446	1.21446	1.21446	1.21446	1.21446	1.21446	1.21446	1.21446	1.21446	1.21446	1.21446	1.21446	1.21446	1.21446	1.21446	1.21446	1.21446	1.21446	1.21446	1.21446	1.21446	1.21446	1.21446	1.21446	1.21446	1.21446	1.21446	1.21446	1.21446	1.21446	1.21446	1.21446	1.21446	1.21446	1.21446	1.21446	1.21446	1.21446	1.21446	1.21446	1.21446	1.21446	1.21446	1.21446	1.21446	1.21446	1.21446	1.21446	1.99171	1.21446	1.21446	1.21446	1.21446	1.21446	1.21446	1.21446	1.21446	1.21446	1.21446	1.21446	1.21446	1.21446	1.21446	1.21446	1.21446	1.21446	1.21446	1.21446	1.21446	1.21446	1.21446	1.21446	1.21446	1.21446	1.21446	1.21446	1.21446	1.21446	1.21446	1.21446	1.21446	1.21446	1.21446	1.21446
ENSG00000124253	1.21446	1.21446	1.21446	1.21446	1.21446	1.21446	1.21446	1.21446	1.21446	1.21446	1.21446	1.21446	1.21446	1.21446	1.21446	1.21446	1.21446	1.21446	1.21446	1.21446	1.21446	1.21446	1.21446	1.21446	1.21446	1.21446	1.21446	1.21446	1.21446	1.21446	1.21446	1.21446	1.21446	1.21446	1.21446	1.21446	1.21446	1.21446	1.21446	1.21446	1.21446	1.21446	1.21446	1.21446	1.21446	1.21446	1.21446	1.21446	1.21446	1.21446	1.21446	1.21446	1.21446	1.21446	1.21446	1.21446	1.21446	1.21446	1.21446	1.21446	1.21446	1.21446	1.21446	1.21446	1.21446	1.21446	1.21446	1.21446	1.21446	1.21446	1.21446	1.21446	1.21446	1.21446	1.21446	1.21446	1.21446	1.21446	1.21446	1.21446	1.21446	1.21446	1.21446	1.21446	1.21446	1.21446	1.21446	1.21446	1.21446	1.21446	1.21446
ENSG00000124256	5.94061	5.64658	6.26514	6.21623	5.61433	5.86693	6.72653	6.53105	6.11497	5.74675	6.17689	6.57196	8.24949	6.48151	5.85127	6.03665	5.73735	5.73403	5.88552	7.20287	6.37279	6.49759	8.01492	6.34868	6.73892	5.26591	6.19539	6.63741	6.65292	5.27797	5.43679	7.21045	7.54137	5.58479	6.27953	6.74263	5.7289	5.47758	6.03903	4.89493	6.51731	6.34981	5.97298	7.53052	6.49261	6.18719	5.18036	6.62402	7.97671	4.85533	6.20726	7.324	6.32493	6.38165	6.54613	5.91746	5.8448	6.44278	6.96893	6.53357	6.43801	6.64027	6.6212	6.2665	6.49416	5.6354	4.67992	6.37944	6.3497	5.99234	5.53083	5.40675	5.46927	5.81634	5.82716	6.81015	6.39437	5.9884	5.56385	6.16598	6.66418	6.06557	5.06585	5.24646	6.89593	7.29083	5.93341	5.75765	7.00905	6.16183	7.40061
ENSG00000124257	1.97142	1.21446	1.21446	1.21446	1.21446	1.91657	1.21446	2.11094	1.21446	2.21864	1.21446	1.21446	1.21446	1.21446	1.21446	1.97325	1.93753	1.21446	1.21446	1.954	1.21446	1.21446	1.21446	1.88657	1.21446	1.21446	1.21446	1.21446	2.01507	2.48072	1.21446	1.21446	3.31628	1.21446	1.21446	1.21446	1.21446	1.21446	2.50195	1.21446	1.21446	1.21446	1.21446	1.21446	1.843	1.21446	2.72544	2.27296	1.21446	2.89016	1.21446	3.1029	1.21446	1.63335	2.43701	1.21446	1.21446	1.21446	2.92377	1.21446	1.21446	2.04628	1.21446	1.21446	2.02427	2.82996	3.34614	1.21446	2.13371	1.21446	1.21446	2.1326	1.21446	1.21446	1.21446	1.21446	1.21446	2.24199	1.21446	2.28778	1.21446	2.39501	1.21446	1.21446	1.21446	3.6621	2.24272	2.39826	1.21446	2.69889	1.21446
ENSG00000124260	1.97142	2.35189	1.21446	1.21446	1.21446	1.21446	1.21446	1.21446	1.21446	1.21446	1.21446	1.21446	1.21446	1.21446	1.21446	1.21446	1.93753	2.28361	1.21446	1.21446	1.94447	1.21446	1.21446	1.88657	1.21446	1.21446	1.21446	1.21446	1.21446	1.21446	1.21446	1.21446	1.21446	1.21446	3.14161	1.21446	1.21446	1.21446	2.768	1.21446	1.21446	1.21446	1.21446	1.21446	1.21446	1.21446	1.21446	1.21446	1.21446	1.21446	1.21446	1.21446	1.21446	2.50074	1.83929	1.21446	1.21446	1.21446	1.21446	1.21446	1.21446	2.3756	2.27903	1.21446	1.21446	2.17863	1.21446	2.33461	1.21446	1.21446	1.21446	1.21446	1.21446	1.21446	1.21446	2.22105	1.21446	1.21446	1.21446	1.21446	1.21446	1.21446	1.21446	1.21446	1.21446	1.21446	1.21446	1.21446	1.21446	1.21446	1.21446
ENSG00000124275	4.06508	3.82085	4.46211	5.41198	3.75835	4.62068	5.48982	5.09128	5.31082	4.917	5.59921	4.37759	3.14085	4.88377	5.32054	4.12681	4.88055	4.99165	6.80658	4.56892	5.68004	5.73788	5.17982	4.69889	4.9077	4.85966	4.19413	5.74047	4.06899	3.294	3.96461	5.29947	5.07826	5.77458	4.82897	5.01919	4.0231	5.30513	5.21209	4.84025	7.5559	4.68041	1.21446	3.43076	4.47886	5.14298	4.77056	5.9241	4.34268	4.19714	5.57471	3.1029	5.42078	5.33499	3.42936	4.80259	3.89374	4.52905	2.92377	5.08042	4.67646	5.27061	3.7544	6.01718	4.71157	3.40408	4.28608	4.9513	4.98893	4.57898	5.40702	3.45332	2.84985	3.48336	4.21688	4.95103	6.20428	4.25489	4.82811	4.73483	4.92052	3.81912	5.16892	5.01261	3.21167	3.6621	4.25657	4.59954	4.82461	3.23768	3.43736
ENSG00000124279	2.27336	3.55794	3.22635	3.38825	3.2288	4.00697	3.91274	3.85257	3.48514	2.21864	4.26743	2.98117	3.36112	4.41576	3.07631	3.10667	4.62409	3.43459	2.44371	3.54325	3.15233	2.98553	1.21446	3.5041	2.66638	3.05868	3.6792	3.68433	2.56874	2.95564	2.83141	3.72266	3.86058	2.63802	2.62403	6.93808	3.03591	3.60967	2.50195	4.59769	3.00923	1.21446	1.21446	3.13279	3.30962	3.7665	4.27888	3.88021	3.81262	1.21446	3.98684	1.21446	4.0808	2.55942	3.29888	2.53089	2.68994	2.56821	2.92377	3.60941	4.30877	4.08858	2.27903	3.67382	2.58362	2.82996	1.21446	4.13504	3.70006	3.49945	3.70889	3.69756	1.21446	3.59674	2.61771	3.31944	3.55984	4.25489	4.17237	3.24035	4.45399	3.81912	3.36332	4.20858	1.21446	1.21446	3.35956	3.16975	3.71171	2.28621	3.68047
ENSG00000124299	5.2416	5.55612	5.10769	5.22822	5.3809	5.20972	5.32453	5.58539	5.63148	5.46963	5.19071	4.70536	5.74974	5.84862	6.35991	5.2971	5.12277	5.45504	6.03096	5.38911	5.66282	5.22839	5.17982	4.98414	5.23726	5.12299	5.31966	5.85268	4.59775	5.41355	5.68418	6.5739	5.46195	4.62203	4.56008	6.20817	6.09849	5.26801	5.49152	5.92208	5.41231	5.66914	5.63079	5.47153	5.4262	7.22899	6.3875	5.82769	5.9845	5.42636	5.97939	5.19115	5.70898	5.34905	5.59394	5.95007	5.23174	6.11672	6.27999	5.59597	5.9031	5.49077	5.62869	5.86415	5.65299	5.72632	5.55244	5.36722	5.11658	5.64381	5.6448	5.8822	5.92861	4.98598	6.43432	5.35659	5.96937	5.49303	5.37794	5.46562	6.13011	6.41042	6.26299	6.69435	6.3688	7.69527	6.42173	6.86957	6.68457	5.72251	5.85949
ENSG00000124302	2.27336	1.21446	2.89662	3.84974	1.21446	1.21446	1.21446	1.21446	1.21446	1.21446	2.02127	1.21446	2.29681	1.21446	1.21446	1.21446	1.21446	1.21446	1.21446	1.954	1.94447	1.21446	1.21446	1.21446	1.21446	1.21446	1.21446	1.21446	1.21446	2.95564	1.21446	1.21446	1.21446	1.21446	1.21446	1.21446	1.21446	1.21446	1.21446	1.21446	1.21446	1.21446	1.21446	1.21446	1.21446	1.21446	1.21446	1.21446	2.24055	1.21446	1.21446	1.21446	1.21446	1.21446	1.83929	1.21446	1.21446	2.84567	1.21446	1.21446	1.21446	2.04628	1.21446	1.21446	1.21446	1.21446	1.21446	1.21446	1.21446	1.96909	1.21446	2.49271	1.21446	1.21446	1.21446	1.21446	1.99264	1.21446	2.2063	1.21446	1.21446	1.21446	2.24476	1.21446	1.21446	1.21446	2.93044	3.42604	1.21446	1.21446	1.21446
ENSG00000124313	3.21575	3.73875	2.43567	2.66164	4.19223	4.1986	4.15466	4.32926	4.20351	4.37622	2.93783	3.32319	6.20317	4.95448	5.73582	4.01174	3.49919	4.02817	2.09641	3.27721	2.63235	2.98553	6.33605	3.69409	4.09625	3.18748	3.23862	4.22826	3.07019	4.42893	3.40591	3.9307	3.06952	4.10297	4.48406	3.20704	5.28327	2.77794	5.09145	2.84625	2.29347	4.38407	7.06991	3.78004	4.03512	4.81426	3.43724	4.66266	4.34268	3.88489	4.65669	5.19115	3.71764	3.61824	4.17381	3.55748	3.42708	5.81222	6.69101	4.3496	3.89228	3.38834	3.22543	3.52298	4.38511	4.43305	5.55244	3.86449	4.63736	4.05817	3.38472	4.24311	5.84774	3.8889	3.78086	4.34015	4.18415	3.93919	4.17237	3.97536	4.02674	4.86263	4.21329	3.42462	6.61861	5.7867	4.15906	4.26526	3.45614	4.90367	5.31695
ENSG00000124343	1.21446	1.21446	2.43567	1.21446	1.21446	5.16516	1.21446	1.21446	7.76255	1.21446	1.21446	3.59325	1.98856	1.21446	1.21446	1.97325	1.21446	1.21446	1.21446	1.21446	1.21446	1.21446	7.10825	1.21446	1.21446	1.21446	1.21446	1.21446	1.21446	1.21446	1.21446	1.21446	9.37807	1.21446	1.21446	7.95973	1.21446	1.21446	1.21446	1.21446	1.21446	4.43798	5.91075	2.12194	2.57956	1.21446	1.21446	1.21446	1.21446	1.21446	1.21446	1.21446	1.21446	1.21446	1.21446	1.21446	2.2795	1.21446	1.21446	1.21446	2.05646	2.3756	5.12477	1.21446	2.02427	2.55479	1.21446	2.01621	1.21446	1.21446	1.21446	5.8822	1.21446	1.21446	1.21446	2.22105	1.21446	7.12571	4.21802	2.51504	1.21446	1.21446	1.21446	1.21446	1.21446	1.21446	1.21446	2.39826	1.21446	1.21446	1.21446
ENSG00000124356	6.71765	7.08713	6.61618	7.26974	6.84221	7.47426	6.95056	7.11643	7.05185	7.03342	7.31099	7.32305	5.69352	6.43307	6.60964	6.13443	7.46941	7.16982	7.38731	6.95721	7.20196	5.85784	7.40715	6.39341	7.20666	7.04251	6.91351	6.55145	7.04623	6.26634	7.29062	6.58892	6.83891	7.12822	7.02733	7.21444	6.99545	6.03595	6.88391	6.31017	6.98835	7.44538	5.07079	7.44667	6.2846	7.93203	6.89302	7.1995	6.33042	6.52439	6.71036	7.19471	7.0519	7.07706	6.59975	7.20391	7.31663	6.387	7.05081	7.02253	6.68615	6.72927	6.715	6.74293	5.97953	5.96895	6.78922	7.12823	7.36119	5.96255	6.88684	7.20446	7.84578	6.79228	6.17443	7.32074	6.6243	6.64891	5.74389	6.90173	6.70303	6.41042	6.49808	6.75859	6.27487	6.47597	6.33642	6.62577	6.63587	6.38671	6.03817
ENSG00000124357	8.16813	7.91154	6.32991	9.51744	8.09809	7.13189	7.91399	8.09241	8.09517	8.94106	6.76648	7.10652	7.96339	7.83745	7.6087	7.10794	7.95455	7.6295	9.25747	7.67718	7.53982	7.09346	7.86577	7.0307	7.08969	6.6335	7.50594	7.01997	6.87652	9.01984	9.28116	9.01912	9.494	7.04369	8.29393	8.69561	8.16927	6.68199	7.9451	8.05713	7.00373	8.62878	7.58965	9.0609	8.06464	8.42362	7.42937	9.68815	9.02577	9.38674	7.475	10.2057	6.96967	6.42863	8.05482	6.99341	7.25547	9.76022	10.4863	8.19194	8.30027	8.12418	7.41929	6.62889	8.64986	8.88093	7.65455	7.00146	8.47733	7.6725	8.68507	8.70306	10.4099	6.30755	9.21858	8.52618	9.00089	9.08316	7.67004	7.82337	8.11682	9.18684	7.67686	6.85576	10.7499	10.6443	9.55027	9.70385	9.31421	7.29865	8.91414
ENSG00000124370	3.58943	2.02888	2.89662	3.38825	3.60413	3.18488	3.32652	3.85257	3.2805	4.20106	4.78325	3.81783	2.71301	3.32194	1.21446	3.59425	3.5762	3.76356	3.23846	3.83133	3.86689	3.11042	1.21446	3.6337	2.96022	2.75121	2.55367	3.5061	2.33304	2.95564	3.40591	2.77479	3.52335	3.04889	2.91087	3.51306	4.14493	2.77794	4.18293	4.22095	3.25003	3.37966	3.22682	2.7402	2.8083	4.03835	1.21446	3.41513	3.35555	2.89016	1.21446	3.1029	3.45612	2.98179	3.29888	3.02106	3.42708	2.1886	1.21446	3.23348	3.80881	3.13528	2.27903	3.6254	4.02856	2.82996	1.21446	3.20212	3.31415	3.41	1.21446	2.9713	3.42914	2.68682	2.61771	2.89659	2.3024	2.63982	2.2063	3.4422	4.10765	2.84311	1.21446	2.6129	1.21446	1.21446	2.24272	1.21446	3.13862	2.69889	3.29668
ENSG00000124374	2.68175	2.02888	2.43567	1.21446	3.2288	4.15311	3.05373	2.72268	3.48514	3.48307	5.30425	3.10583	1.21446	3.07469	1.21446	3.10667	3.13589	6.02786	5.36412	2.24948	3.15233	3.42463	1.21446	3.5041	2.66638	3.41156	2.55367	2.32303	4.00321	3.78421	2.38614	2.99091	2.33261	3.35572	3.79082	1.21446	2.89349	2.77794	3.46775	3.4246	2.70856	2.04246	4.51996	2.4783	3.37674	2.84755	4.32028	1.21446	3.35555	1.21446	4.24729	1.21446	2.37169	3.35355	2.57194	2.30113	3.60124	3.06951	2.92377	2.69561	3.52236	3.13528	2.68931	3.22559	3.33814	2.55479	1.21446	2.57059	3.45566	2.83466	3.38472	4.89394	2.84985	3.22224	3.13347	3.56455	2.8814	4.5123	3.45883	3.12614	2.10952	5.51051	3.8847	3.91886	1.21446	1.21446	1.21446	2.8474	3.78716	4.03368	3.97879
ENSG00000124380	5.84526	5.66833	6.78734	6.87666	6.22694	6.27504	6.3319	6.48705	5.54693	6.99421	6.98589	7.17364	7.043	7.26226	6.98272	6.76861	6.76492	6.86588	7.01058	6.8599	7.05821	7.30694	7.10825	7.3079	6.555	6.95273	7.31483	7.41009	7.40572	6.61398	6.79814	6.7175	6.72359	6.58197	6.44757	6.85016	7.65903	6.14212	7.46233	6.63166	6.90893	6.89833	7.68556	6.53643	6.53503	7.22368	7.05905	6.17971	6.23977	6.72868	6.77269	7.00204	6.63049	6.78901	6.49042	6.40286	6.17085	6.387	6.78972	6.94874	6.8879	7.12328	7.10973	6.95181	5.96224	6.11059	6.70792	7.23069	6.58768	6.33209	7.14058	6.31138	7.54647	6.50191	6.28847	6.26508	7.27976	6.57648	6.58254	6.49141	6.5832	6.56868	6.31989	7.18976	7.07372	6.83741	6.89416	7.14695	6.60584	7.17022	6.56084
ENSG00000124383	6.20657	6.51013	5.79993	6.42252	6.92334	7.26407	7.04192	6.09597	6.64815	6.15535	7.29054	7.66846	5.90632	6.17767	5.67442	7.05189	7.07631	7.15639	6.05059	6.52098	6.54219	7.28269	5.61437	7.22624	6.1237	5.99624	6.66131	6.71854	6.48585	6.91679	6.71174	5.8167	6.33557	6.99604	6.85873	6.56462	6.94695	7.21662	7.2354	7.3386	7.04888	6.30748	5.63079	6.69024	6.2846	7.07244	7.32289	7.00776	6.16782	5.30352	7.16231	5.36202	6.53566	6.98579	6.19173	6.318	5.9413	6.11672	5.89245	6.26677	6.62801	6.3627	5.12477	7.18755	5.81592	5.57142	5.88432	7.18767	7.0257	7.45474	6.43846	7.03298	4.6035	6.5702	5.32613	7.05321	6.14905	7.0475	7.39486	7.0186	7.43773	6.79903	6.38533	7.23109	3.87608	3.6621	5.71402	5.29267	5.99843	5.0281	5.76106
ENSG00000124391	1.21446	1.21446	1.21446	1.21446	1.21446	1.21446	1.21446	1.21446	1.21446	1.21446	1.21446	1.21446	1.21446	1.21446	1.21446	1.21446	1.21446	1.21446	1.21446	1.21446	1.21446	1.21446	1.21446	1.21446	1.21446	1.21446	1.21446	1.21446	1.21446	1.21446	1.21446	1.21446	1.21446	1.21446	1.21446	1.21446	1.21446	1.21446	1.21446	1.21446	1.21446	1.21446	1.21446	1.21446	1.21446	1.21446	1.21446	1.21446	1.21446	1.21446	1.21446	1.21446	1.21446	1.21446	1.21446	1.21446	1.21446	1.21446	1.21446	1.21446	1.21446	1.21446	1.21446	1.21446	1.21446	1.21446	1.21446	1.21446	1.21446	1.21446	1.21446	1.21446	1.21446	1.21446	1.21446	1.21446	1.21446	2.63982	1.21446	1.21446	1.21446	1.21446	1.21446	1.21446	3.87608	1.21446	1.21446	1.21446	2.52414	1.21446	1.21446
ENSG00000124399	1.21446	1.21446	1.21446	1.21446	1.21446	1.21446	1.21446	1.21446	1.21446	1.21446	1.21446	1.21446	1.21446	1.21446	1.21446	1.21446	1.21446	1.21446	1.21446	1.21446	1.21446	1.21446	1.21446	1.21446	1.21446	1.21446	1.21446	1.21446	1.21446	1.21446	1.21446	1.21446	1.21446	1.21446	1.21446	1.21446	1.21446	1.21446	1.21446	1.21446	1.21446	1.21446	1.21446	1.21446	1.21446	1.21446	1.21446	1.21446	1.21446	1.21446	1.21446	1.21446	1.21446	1.21446	1.21446	1.21446	1.21446	1.21446	1.21446	1.21446	1.21446	1.21446	1.21446	1.21446	1.21446	1.21446	1.21446	1.21446	1.21446	1.21446	1.21446	1.21446	1.21446	1.21446	1.21446	1.21446	1.21446	1.21446	1.21446	1.21446	1.21446	1.21446	1.21446	1.21446	1.21446	1.21446	1.21446	1.21446	1.21446	1.21446	1.21446
ENSG00000124406	5.2664	5.79234	7.09733	6.74628	6.39574	6.97998	6.82586	6.36271	8.43147	6.84057	7.79516	7.66379	7.07997	7.22719	5.47272	6.64142	6.81155	7.51316	6.26735	6.90563	6.65081	6.88369	4.55242	6.75043	6.14992	6.22282	6.88757	6.25768	6.47399	6.72214	6.49602	6.5122	6.78241	7.17176	6.59804	7.22447	7.20931	6.8542	6.99975	6.79779	7.64681	7.37883	5.18067	6.34749	6.58298	7.39402	7.37227	7.36871	7.17151	5.5395	7.73704	6.00134	7.03467	7.14492	6.03501	6.60057	6.60296	5.94701	6.06018	7.06423	6.54245	6.89231	5.32908	7.54586	5.83504	6.11059	5.24092	7.53525	7.07868	6.45476	6.32923	6.12283	4.38956	6.52962	5.82716	6.32985	6.23112	6.31225	6.69805	6.84377	6.40614	6.02971	6.25134	7.05304	4.65794	5.25829	6.26896	5.29267	6.44553	5.52619	6.07958
ENSG00000124422	7.73553	7.63116	8.11949	7.33923	7.44685	7.14909	7.63769	7.46517	8.09517	7.66943	7.16135	7.16047	7.12311	7.66998	8.76329	7.45445	7.64273	6.91456	7.61507	7.24498	7.4773	7.38306	9.37751	7.29382	7.89753	7.80976	7.92465	8.05799	7.72858	7.25953	7.86144	7.04607	7.64005	7.52343	8.4405	6.99775	7.10266	7.59833	7.16767	7.91317	7.5766	7.79074	7.7402	7.58144	7.67689	6.77868	6.65834	7.05105	7.01641	8.83282	7.29563	7.74929	7.42243	6.92392	7.54851	7.28276	7.4427	8.35612	9.17679	7.12066	7.50029	7.3007	7.69256	7.31098	7.78643	7.8076	8.79379	7.42226	7.0257	6.97791	7.58244	7.57186	7.96543	8.02796	7.55005	7.65978	7.22744	7.58839	7.41911	7.67461	7.00195	8.34391	7.24931	6.76485	9.10615	8.18833	7.27252	7.77732	7.04679	7.54642	7.51055
ENSG00000124429	1.21446	1.21446	1.21446	3.18997	1.21446	2.40824	1.21446	1.21446	1.21446	2.60855	2.02127	1.21446	1.21446	1.21446	1.21446	1.21446	1.21446	1.97891	1.21446	1.21446	1.21446	1.21446	1.21446	1.21446	1.21446	1.21446	1.21446	1.21446	2.33304	1.21446	1.21446	2.14373	1.21446	1.21446	2.23019	1.21446	1.21446	1.21446	1.21446	1.21446	1.21446	1.21446	2.69039	1.21446	1.21446	1.21446	1.21446	2.97747	1.21446	1.21446	1.21446	1.21446	1.21446	1.21446	1.21446	1.21446	1.21446	1.21446	1.21446	1.21446	1.21446	1.21446	1.21446	1.21446	1.21446	1.21446	2.78412	1.21446	1.21446	1.21446	1.21446	1.21446	1.21446	1.21446	2.61771	1.21446	2.3024	1.21446	1.21446	1.21446	1.21446	1.21446	1.21446	1.85926	1.21446	1.21446	1.21446	1.21446	1.21446	1.21446	1.21446
ENSG00000124440	1.21446	2.95276	2.43567	2.66164	3.2288	2.7294	4.66934	1.21446	4.75283	5.21982	2.77238	3.50922	3.14085	2.01721	1.21446	4.59237	3.13589	2.99397	1.21446	3.54325	2.45393	1.21446	1.21446	1.21446	2.26185	2.55986	2.17779	1.21446	2.01507	2.48072	3.96461	2.77479	3.31628	2.92719	2.91087	1.21446	3.1635	3.48094	1.21446	2.5687	4.78453	3.93422	1.21446	1.21446	3.55966	2.1898	1.21446	1.21446	2.6379	1.21446	1.21446	1.21446	4.25226	2.50074	2.79961	2.87957	3.75534	2.84567	1.21446	3.90252	2.63548	4.15547	2.27903	2.92472	3.08945	3.681	5.72794	2.57059	1.21446	2.83466	3.18668	3.15312	3.42914	3.79831	1.21446	3.12583	3.37095	3.67976	2.41807	1.98196	4.2566	3.81912	1.21446	2.73561	1.21446	1.21446	2.93044	1.21446	3.54687	1.21446	4.72331
ENSG00000124444	5.13785	5.9065	4.95109	4.89894	5.20977	5.68992	5.81447	5.46936	5.58983	6.63498	5.62126	5.80031	5.44361	5.49399	4.73326	5.6397	5.98828	5.38749	5.08759	5.93706	5.09691	5.73788	4.55242	5.78953	5.98488	5.82257	4.63365	5.23237	5.62216	5.59556	5.38175	5.79092	5.07826	5.9707	6.68468	6.30589	6.8359	5.71652	5.995	6.11777	5.36535	6.23403	5.28271	5.40828	5.3803	5.29294	5.32831	6.20551	5.18274	4.85533	5.45283	4.7724	5.76586	5.66207	5.59394	6.0437	5.87769	5.04646	4.72125	5.53783	5.94184	5.78916	5.01052	5.68145	5.17051	5.39778	5.64287	5.64738	5.30686	5.54669	6.25948	4.69022	4.78933	5.13831	4.98971	5.53234	4.97476	5.08526	5.94457	5.57167	5.55298	5.0895	5.51993	5.29941	4.32083	3.6621	5.60867	8.13194	5.10907	5.1965	5.00834
ENSG00000124449	1.21446	1.21446	1.21446	1.21446	1.21446	1.21446	1.21446	1.21446	1.21446	1.21446	1.21446	1.21446	1.21446	1.21446	1.21446	1.21446	1.21446	1.21446	1.21446	1.21446	1.21446	1.21446	1.21446	1.21446	1.21446	1.21446	1.21446	1.21446	1.21446	1.21446	1.21446	1.21446	1.21446	1.21446	1.21446	1.21446	1.21446	1.21446	1.21446	1.21446	1.21446	1.21446	1.21446	1.21446	1.21446	1.21446	1.21446	1.21446	1.21446	1.21446	1.21446	1.21446	1.21446	1.21446	1.21446	1.21446	1.21446	1.21446	1.21446	1.21446	1.21446	1.21446	1.21446	1.21446	1.21446	1.21446	1.21446	1.21446	1.21446	1.21446	1.21446	1.21446	1.21446	1.21446	1.21446	1.21446	1.21446	1.21446	1.21446	1.21446	1.21446	1.21446	1.21446	1.21446	1.21446	1.21446	1.21446	1.21446	1.21446	1.21446	1.21446
ENSG00000124459	4.00641	6.06236	4.67828	4.29212	3.42983	4.10608	3.96463	4.18776	4.75283	4.85964	5.00147	4.8774	5.4884	4.36441	3.43161	4.18096	4.35392	4.52866	4.47836	4.49027	3.86689	4.4734	3.38932	4.72731	4.55943	4.34192	4.75427	3.84175	4.64117	4.14357	6.64336	4.41476	4.94666	4.72664	3.50568	9.53484	7.89886	3.60967	4.81447	6.53226	4.71097	4.68041	1.21446	3.87894	4.11324	4.81426	4.54599	3.88021	4.25159	4.19714	7.61196	3.1029	5.01332	4.87187	3.75783	4.28875	3.60124	4.03559	3.52179	4.83124	4.92998	4.97421	4.01846	4.72275	4.33164	4.35843	3.73589	4.80623	4.63736	4.41108	5.17347	3.9971	2.84985	4.2014	4.75459	4.20665	4.06782	4.25489	4.34667	4.25943	4.78137	2.84311	4.66779	4.80807	3.21167	4.41107	4.43335	4.26526	4.85917	4.25597	5.59951
ENSG00000124466	2.97809	1.21446	2.89662	2.2583	1.21446	2.19807	1.21446	1.21446	2.73245	3.12166	2.57877	1.21446	1.21446	1.21446	1.21446	1.97325	2.61958	1.97891	1.21446	1.954	2.45393	1.97493	1.21446	2.3589	1.21446	2.55986	2.55367	1.21446	1.21446	1.21446	2.38614	2.99091	1.21446	2.45898	3.14161	1.21446	1.99875	2.14571	1.21446	1.21446	1.21446	1.21446	1.21446	1.21446	2.90749	2.84755	3.27156	2.68122	1.21446	3.88489	2.3596	1.21446	2.37169	2.55942	2.09146	1.99171	2.68994	2.56821	1.21446	2.69561	1.21446	2.04628	2.68931	2.38981	2.3456	2.55479	1.21446	1.21446	2.13371	1.96909	2.65907	2.1326	1.21446	2.08847	2.22547	2.76307	2.3024	2.24199	2.74148	2.70098	2.72042	1.21446	2.64353	2.11905	1.21446	1.21446	2.24272	2.39826	2.52414	2.28621	1.21446
ENSG00000124467	1.21446	1.21446	1.21446	1.21446	1.21446	1.21446	1.21446	1.21446	1.21446	1.21446	1.21446	1.21446	1.21446	1.21446	1.21446	1.21446	1.21446	1.21446	1.21446	1.21446	1.21446	1.21446	1.21446	1.21446	1.21446	1.21446	1.21446	1.21446	1.21446	1.21446	1.21446	1.21446	1.21446	1.21446	1.21446	1.21446	1.21446	1.21446	1.21446	1.21446	1.21446	1.21446	1.21446	1.21446	1.21446	1.21446	1.21446	1.21446	1.21446	1.21446	1.21446	1.21446	1.21446	1.21446	1.21446	1.21446	1.21446	1.21446	1.21446	1.21446	1.21446	1.21446	1.21446	1.21446	1.21446	1.21446	1.21446	1.21446	1.21446	1.21446	1.21446	1.21446	1.21446	1.21446	1.21446	1.21446	1.21446	1.21446	1.21446	1.21446	1.21446	1.21446	1.21446	1.21446	1.21446	1.21446	1.21446	1.21446	1.21446	1.21446	1.21446
ENSG00000124469	2.49791	6.24695	4.2067	3.97426	5.20977	1.91657	4.2819	3.11174	3.81886	3.12166	5.59921	2.50027	2.87332	4.91956	8.06781	5.11692	3.5762	3.68856	4.53572	3.95533	5.94498	2.27816	7.82593	5.35471	3.39477	5.29286	3.79879	5.70103	4.55296	2.48072	5.85538	3.17426	2.33261	7.69096	2.62403	4.59027	6.0836	3.60967	3.59598	3.2596	3.92253	6.10811	6.92018	4.13906	2.57956	3.34632	3.58436	5.72436	3.15948	4.45215	4.1866	5.65264	5.96114	2.66786	1.83929	5.31088	6.75215	5.69449	2.92377	9.19654	4.62943	5.61297	6.88606	3.08426	3.80879	3.91064	1.21446	2.01621	2.75891	4.22042	7.21612	5.26758	1.21446	2.68682	5.19151	3.70599	4.97476	2.63982	3.53492	5.27773	5.88165	3.98165	4.35247	2.47439	6.76393	3.6621	3.16322	2.8474	3.78716	3.43934	2.74516
ENSG00000124479	1.21446	1.21446	1.21446	1.21446	1.21446	1.21446	1.21446	1.21446	1.21446	1.21446	1.21446	1.21446	1.21446	1.21446	1.21446	1.21446	1.21446	1.21446	1.21446	1.21446	1.21446	1.21446	1.21446	1.21446	1.21446	1.21446	1.21446	1.21446	1.21446	1.21446	1.21446	1.21446	1.21446	1.21446	1.21446	1.21446	1.21446	1.21446	1.21446	1.21446	1.21446	1.21446	1.21446	1.21446	1.21446	1.21446	1.21446	1.21446	1.21446	1.21446	1.21446	1.21446	1.21446	1.21446	1.21446	1.21446	1.21446	1.21446	1.21446	1.21446	1.21446	1.21446	1.21446	1.21446	1.21446	1.21446	1.21446	1.21446	1.21446	1.21446	1.21446	1.21446	1.21446	1.21446	1.21446	1.21446	1.21446	1.21446	1.21446	1.21446	1.21446	1.21446	1.21446	1.21446	1.21446	1.21446	1.21446	1.21446	1.21446	1.21446	1.21446
ENSG00000124486	7.46364	8.15775	7.35231	7.40551	7.85926	7.83816	7.62593	7.44998	7.50746	7.41618	7.66353	7.54207	7.24528	7.37549	6.9048	7.52304	7.58575	7.4595	7.02056	7.87401	7.69156	7.74887	7.10825	7.53633	7.58829	7.65277	7.53128	7.78432	6.95537	7.70386	8.03153	7.62889	7.64005	8.04208	8.00851	7.60815	7.69862	7.79972	6.70431	7.91317	7.30608	8.51566	7.04118	7.34928	7.99802	7.77399	7.53722	8.02591	7.68214	7.02854	8.35127	7.23911	7.54917	7.49619	7.26305	7.62798	8.10781	7.29776	6.88211	7.70956	7.28397	7.35763	7.02438	7.70624	7.5235	7.59128	7.3408	7.56916	7.93268	7.77446	7.11449	7.23271	6.8328	7.83617	8.21249	7.83724	7.44352	7.49327	7.59541	7.43776	7.27542	6.92142	8.15425	7.76582	6.3688	6.72671	7.74734	6.84903	7.69084	7.66553	7.42488
ENSG00000124490	1.21446	2.35189	1.21446	2.2583	1.21446	1.21446	2.38615	1.21446	1.21446	1.21446	1.21446	1.21446	1.21446	2.57221	1.21446	1.21446	1.21446	1.21446	1.21446	1.21446	1.21446	1.21446	1.21446	1.88657	1.21446	1.21446	1.21446	1.21446	1.21446	1.21446	1.21446	2.77479	1.21446	2.45898	1.21446	1.21446	1.21446	1.21446	1.21446	1.21446	1.21446	1.21446	1.21446	1.21446	1.21446	1.21446	1.21446	1.21446	1.21446	1.21446	1.21446	1.21446	1.21446	1.21446	1.21446	1.99171	3.42708	1.21446	1.21446	3.03133	1.21446	1.21446	1.21446	1.21446	1.21446	1.21446	1.21446	2.01621	1.21446	1.21446	2.25638	2.1326	1.21446	1.21446	1.21446	1.21446	1.21446	1.21446	1.21446	1.21446	2.10952	1.21446	1.21446	1.21446	1.21446	1.21446	1.21446	1.21446	1.21446	1.21446	1.21446
ENSG00000124491	6.96422	7.46126	7.1158	6.861	7.80035	6.80292	6.36059	6.64219	6.60706	6.76493	5.48358	5.83395	5.93892	6.29077	7.45318	5.58139	5.32984	5.62103	7.21556	7.45432	7.34888	6.42184	8.27367	6.05769	7.25574	6.51299	6.87442	7.30897	6.62102	6.91679	8.10961	7.47576	6.99625	5.50905	6.98699	7.12094	5.92553	5.74377	6.96597	7.27855	6.82488	7.01687	6.68041	7.7307	7.9202	6.12016	7.22952	7.33409	6.94651	7.87983	7.48123	7.36464	6.65325	6.59085	6.32512	6.56944	6.96582	7.11538	4.50384	7.24191	6.81682	6.80287	5.46521	5.83355	7.75168	7.07412	7.58797	6.80667	6.43347	6.82094	6.82383	7.1363	6.60599	7.18081	7.39587	6.73245	6.24436	7.07404	7.55222	6.23206	7.06295	7.65618	7.40459	5.62367	7.96131	8.41937	7.98995	8.62394	7.16816	7.20996	7.91077
ENSG00000124493	2.27336	2.02888	1.21446	1.21446	2.69194	1.91657	1.21446	1.21446	1.21446	1.21446	2.34151	1.21446	1.98856	2.33597	1.21446	1.21446	1.21446	1.21446	2.09641	1.21446	1.21446	1.21446	1.21446	1.21446	3.19606	1.21446	1.21446	1.21446	1.21446	1.21446	2.38614	1.21446	1.21446	3.74661	1.21446	1.21446	1.21446	1.21446	1.21446	1.21446	1.21446	1.21446	1.21446	1.21446	2.09659	1.21446	1.21446	1.21446	1.21446	1.21446	1.21446	1.21446	1.21446	2.22345	1.83929	1.21446	2.2795	2.1886	1.21446	1.79526	3.15636	1.21446	1.21446	2.05672	2.02427	1.21446	1.21446	2.33461	1.21446	1.21446	1.21446	2.49271	1.21446	1.21446	1.21446	1.21446	1.21446	1.21446	1.21446	2.51504	1.21446	1.21446	1.21446	1.21446	1.21446	1.21446	1.21446	1.21446	1.21446	1.21446	1.21446
ENSG00000124496	6.69961	6.62564	5.84498	6.33446	6.18804	6.76623	5.98397	6.19048	5.96029	6.10713	6.73654	6.93912	6.10609	7.08556	4.95695	6.56336	5.8609	6.41405	5.29983	6.45072	6.10639	7.07239	4.08974	6.86281	5.76486	6.54687	6.29747	6.50646	6.18487	6.84684	6.71174	5.84203	6.66228	7.2666	6.32342	6.70015	6.67644	6.48638	6.10265	6.47986	7.17644	6.09156	5.07079	6.47616	6.41903	6.7859	6.12461	7.00776	6.55379	5.42636	7.14671	5.19115	6.93293	6.59085	6.77896	6.17363	6.36878	5.2692	4.72125	6.11619	6.83749	6.10431	5.90861	6.28168	6.25971	6.6484	5.80826	6.65696	7.1197	6.94785	6.67109	5.8822	4.78933	6.35479	6.68803	6.42186	6.16306	5.87208	6.91822	6.37927	6.66418	5.22292	6.26299	6.54935	3.87608	4.89678	6.42173	5.23032	6.10252	5.52619	6.1971
ENSG00000124507	2.27336	3.82085	3.89388	3.97426	1.977	1.91657	1.90313	3.94429	3.81886	3.76642	2.02127	1.97287	5.4884	2.01721	4.31339	4.23309	1.93753	2.28361	2.44371	2.64985	2.2364	1.97493	1.21446	3.19894	3.98186	4.23362	3.6792	2.74787	1.21446	4.14357	1.21446	2.77479	3.06952	3.60367	1.21446	2.80219	2.54231	3.72713	1.21446	2.5687	3.92253	2.3704	1.21446	3.29037	1.21446	1.21446	2.19536	2.27296	3.81262	1.21446	1.21446	1.21446	4.0808	2.37212	3.42936	3.46647	2.2795	2.84567	4.24676	2.78901	2.05646	2.61911	2.27903	3.15691	2.94372	1.21446	3.34614	3.07259	2.49421	3.87439	1.21446	4.57624	4.6035	2.68682	3.64616	3.01657	3.02302	3.67976	2.99217	4.25943	2.10952	3.81912	2.46388	3.0406	3.21167	1.21446	2.64081	4.13346	3.45614	4.83714	2.48251
ENSG00000124508	5.55496	5.02554	4.2067	4.194	5.26078	4.28537	4.2819	5.13009	4.82675	4.10451	4.89653	4.55095	4.6805	4.98856	4.14008	5.49976	4.85091	6.09985	5.00922	6.28751	4.9046	5.25365	4.90038	4.34147	5.28549	4.78545	6.64592	3.84175	4.76397	4.29349	4.47124	2.99091	4.876	5.00097	4.31849	7.12094	4.40981	3.93539	6.4181	5.99862	5.74118	6.04076	6.0899	4.05767	4.69553	4.66444	4.82871	4.87161	5.23074	6.94904	5.83089	3.74344	4.81106	5.01135	4.95395	5.88409	4.1347	4.13089	5.48367	5.38785	4.18329	4.55116	4.88632	4.36828	4.21817	4.01248	2.78412	5.14452	5.07528	4.65601	4.83114	4.31635	2.84985	4.67259	2.61771	4.77509	4.52876	4.85849	4.79865	3.7719	5.33891	4.2587	4.0587	4.13178	1.21446	3.6621	3.94078	3.16975	4.22376	4.03368	4.36631
ENSG00000124523	7.88664	7.60326	7.16985	7.19674	7.27204	7.63751	7.66476	6.8063	7.84436	7.07159	8.17198	8.01438	7.98693	7.48643	7.25809	7.50228	7.6725	7.87879	7.04031	7.57241	7.63981	8.38603	5.94751	7.79475	7.66297	7.5396	7.87272	8.08118	7.80152	8.10428	7.26051	6.88506	7.18244	7.47956	7.4496	7.56935	7.6439	8.16934	7.10697	6.95955	7.7955	7.25071	6.68041	7.38248	7.23342	7.53353	7.4011	6.91707	7.78181	8.02256	7.43059	7.83855	6.95753	7.75232	7.52791	7.02434	7.63745	7.36663	6.40985	7.4731	7.5132	6.97651	6.91797	7.15908	6.65331	7.14163	7.13853	7.42226	7.42804	7.6725	6.96191	7.24201	6.39472	7.78539	7.11616	7.61287	6.84008	6.64891	6.87679	7.24655	7.07287	6.59344	6.52736	7.62135	7.54508	4.89678	6.92369	5.88431	7.22851	6.65983	6.50117
ENSG00000124532	7.36982	7.09516	6.8549	6.78	7.02242	7.17171	7.02411	6.55965	7.0209	6.65188	6.54258	7.37531	6.90973	6.34416	5.90569	7.15526	7.20995	7.19631	6.44092	7.15318	7.196	8.09366	6.64173	7.23117	6.75608	7.24176	7.01284	6.48343	7.0382	6.87053	6.71174	7.03515	6.43671	7.15945	7.37863	6.43243	7.37122	7.19707	6.4991	6.69431	6.53859	6.56872	6.75308	6.74233	6.81292	6.8562	6.06573	6.15345	6.14302	7.67276	6.78282	6.00134	6.4858	7.19235	6.959	6.59027	7.2046	6.54824	5.97876	6.90809	6.46484	6.6517	7.02438	6.71526	6.71649	6.58512	7.10717	7.0898	6.44966	6.86181	6.50024	6.86263	6.00517	7.00454	5.9432	6.42186	5.96937	6.12171	6.49397	6.79217	6.75325	6.43803	5.93892	6.47481	6.45697	5.25829	6.66852	5.84332	5.88622	6.16183	6.15898
ENSG00000124535	4.00641	5.64658	5.31448	5.57485	5.91379	5.41385	4.54041	4.83329	4.964	5.57991	5.48358	5.08794	5.05389	5.39608	4.73326	4.55216	4.82064	5.38749	5.54131	4.27203	4.93371	4.55749	3.38932	4.2259	5.0262	4.23362	4.01054	3.98292	3.78464	4.77129	4.92262	4.48137	6.1091	4.20393	4.56008	3.76148	5.17473	4.83157	5.82932	5.46293	5.50185	2.81062	3.22682	5.89682	5.44118	3.82535	5.24564	6.48358	6.0393	5.16916	6.11398	5.36202	5.82059	5.08051	5.45507	5.28549	5.06995	5.04646	4.24676	4.79181	5.07697	5.04559	4.51808	5.21105	4.48633	4.81315	5.24092	5.44255	5.53685	5.23352	5.53083	5.40675	2.84985	4.51376	5.40933	5.31442	5.00632	4.79567	5.35796	5.35111	5.78828	5.0895	5.03888	5.70429	4.32083	5.25829	5.13863	5.35243	5.7645	2.998	5.00834
ENSG00000124541	6.00083	5.9065	6.32991	5.45447	5.9296	6.16653	6.05594	5.88601	5.82334	6.15535	6.05274	5.65728	6.52619	6.08661	5.7947	5.91611	5.8609	6.40271	6.19866	6.20452	5.97317	6.60913	5.79057	5.72093	5.54509	6.26415	5.60141	6.38744	5.87781	4.96087	5.81445	6.38026	6.16915	6.07931	5.33859	4.45921	5.70962	5.63151	6.10265	6.11777	6.06838	6.04076	6.29862	5.64609	5.7605	6.98101	6.00435	4.87161	6.45652	5.83362	6.82265	5.89424	6.27686	6.20782	5.8591	5.7971	6.1168	5.84021	5.80063	6.00912	6.13805	6.29139	6.14283	6.31157	5.97953	6.19782	5.45592	6.39214	5.90915	6.11922	6.08225	6.12283	6.60599	5.59789	6.19797	5.83006	6.49743	6.28977	6.22344	5.97847	6.22219	5.99292	6.26299	6.73961	6.3688	5.99232	5.87407	6.41835	6.27788	6.49796	5.97374
ENSG00000124549	1.21446	1.21446	1.21446	1.21446	1.977	1.21446	1.21446	2.11094	1.21446	2.21864	1.21446	1.21446	1.98856	1.21446	1.21446	2.84295	1.93753	2.28361	1.21446	1.954	2.45393	2.27816	1.21446	1.88657	1.21446	1.21446	2.17779	1.21446	2.01507	1.21446	1.21446	1.21446	1.21446	2.24064	1.21446	1.21446	1.21446	1.21446	1.21446	1.21446	2.29347	2.3704	1.21446	1.21446	1.843	1.91057	1.21446	1.21446	1.21446	1.21446	1.21446	1.21446	2.53974	1.21446	1.21446	1.21446	1.21446	1.21446	1.21446	1.21446	1.21446	1.21446	1.21446	2.38981	1.21446	1.21446	1.21446	1.21446	1.21446	1.21446	1.21446	1.21446	1.21446	1.21446	1.21446	1.93329	1.21446	1.21446	2.2063	1.21446	1.21446	1.21446	1.21446	1.21446	1.21446	1.21446	1.21446	1.21446	1.21446	1.21446	1.21446
ENSG00000124562	5.79511	5.21521	6.05125	5.64985	5.72728	5.60921	5.94659	6.19048	5.99259	6.45411	5.33129	5.1428	5.65477	5.08619	6.98272	5.4132	5.28634	5.56101	6.05059	5.41047	5.21998	5.30288	6.44531	5.40812	5.37735	4.93019	5.69427	5.74047	5.38899	5.53742	5.72893	6.66177	5.91231	5.15834	5.05504	5.58532	6.17072	5.92133	6.40134	5.53332	6.00863	5.57697	6.88828	5.61843	5.66174	6.23021	6.66628	5.44971	5.89816	6.41025	6.54161	6.19425	5.98529	5.2325	5.58065	5.43148	5.50906	6.56509	6.92617	6.10823	5.96082	5.88922	6.03048	5.66995	5.5409	5.81183	6.70792	5.86358	5.81224	5.50592	5.53083	6.2936	6.45052	5.6991	6.02448	5.70528	6.25747	5.90205	5.61523	5.70809	5.83572	7.03423	5.90955	5.55285	7.37456	7.57264	6.07187	6.8282	6.26512	6.13454	6.50117
ENSG00000124564	1.21446	1.21446	1.21446	1.21446	1.21446	1.21446	1.21446	1.21446	1.21446	2.21864	1.21446	1.21446	1.98856	1.21446	2.57347	1.21446	1.21446	1.21446	2.09641	1.21446	1.21446	2.68815	1.21446	1.21446	1.21446	1.21446	2.17779	1.21446	1.21446	1.21446	1.21446	1.21446	1.21446	1.21446	1.21446	1.21446	1.21446	1.21446	1.21446	1.21446	1.21446	1.21446	1.21446	1.21446	1.21446	1.21446	1.21446	1.21446	1.21446	1.21446	1.21446	1.21446	1.21446	1.21446	1.21446	1.21446	1.21446	2.56821	1.21446	1.21446	1.21446	1.21446	1.21446	1.21446	1.21446	1.21446	1.21446	1.21446	1.21446	1.21446	1.21446	1.21446	1.21446	1.21446	1.21446	1.21446	1.21446	1.21446	1.21446	1.21446	1.21446	1.21446	1.21446	1.21446	1.21446	1.21446	1.21446	1.21446	1.21446	1.21446	2.48251
ENSG00000124568	1.21446	1.21446	1.21446	1.21446	1.21446	1.21446	1.21446	1.21446	1.21446	1.21446	1.21446	1.21446	1.21446	1.21446	1.21446	1.21446	1.21446	1.21446	1.21446	1.21446	1.21446	1.21446	1.21446	1.21446	1.21446	1.21446	1.21446	1.21446	1.21446	1.21446	1.21446	1.21446	1.21446	1.21446	1.21446	1.21446	1.21446	1.21446	1.21446	1.21446	1.21446	1.21446	1.21446	1.21446	1.21446	1.21446	1.21446	1.21446	1.21446	1.21446	1.21446	1.21446	1.21446	1.21446	1.21446	1.21446	1.21446	1.21446	1.21446	1.21446	1.21446	1.21446	1.21446	1.21446	1.21446	1.21446	1.21446	1.21446	1.21446	1.21446	1.21446	1.21446	1.21446	1.21446	1.21446	1.21446	1.21446	1.21446	1.21446	1.21446	1.21446	1.21446	1.21446	1.21446	1.21446	1.21446	1.21446	1.21446	1.21446	1.21446	1.21446
ENSG00000124570	6.67212	5.83141	6.29789	5.97538	6.26481	6.0854	5.62229	5.61299	6.20038	6.79566	6.06885	5.83395	7.10887	6.52838	6.47227	6.14787	6.35672	5.67864	6.66106	6.31037	6.50408	6.69436	6.21781	6.53586	6.04202	6.50152	6.29747	5.77885	5.93086	5.9915	5.59027	7.35799	5.84023	5.70843	4.76637	6.5327	6.61567	5.26801	6.43467	6.07129	6.09736	6.20356	6.75308	6.11027	6.08963	7.29627	6.99112	5.49231	6.39485	6.41025	6.73144	4.17589	6.00903	5.32791	5.64594	6.35498	5.70517	6.36792	6.78972	6.64223	6.56742	6.67429	7.20331	5.97108	6.18719	6.58512	7.00878	6.86246	6.1262	6.05011	5.2715	6.58426	7.76012	6.13787	6.88932	6.25399	7.53246	6.39883	6.22344	6.82678	6.54093	6.43803	6.71718	6.81405	7.58474	6.60678	6.909	6.55144	7.14051	6.95319	6.21579
ENSG00000124571	4.70064	4.88348	6.05125	5.01733	4.79023	5.50596	5.28506	4.73575	5.31082	6.37488	4.47741	4.70536	4.22674	3.32194	6.54259	5.11692	4.07214	3.76356	5.19764	5.15591	4.24206	6.30621	4.08974	5.50932	3.98186	5.15274	5.69427	4.33646	5.87781	6.15491	5.54091	6.6899	4.45795	5.23097	4.02646	4.0655	4.25695	4.19855	4.81447	6.44384	5.50185	5.28793	4.13545	4.76634	4.98946	4.53205	4.70994	4.93496	4.72643	6.68026	5.31962	4.17589	3.83156	5.19404	4.68106	4.56888	5.50906	6.13941	6.34638	5.33415	5.96082	6.30594	5.84358	5.74862	4.02856	5.43423	7.19927	4.98537	4.63736	5.23352	5.40702	6.08197	5.92861	5.83869	5.70092	5.91701	5.90412	5.23446	4.99314	4.49547	4.2566	5.0895	4.63201	5.17268	5.15852	5.7867	5.13863	4.94953	5.05057	4.90367	5.73537
ENSG00000124574	6.28129	6.41055	5.49516	5.72112	5.35767	6.17776	6.04419	5.49926	6.47624	5.02523	5.21995	5.61919	5.05389	5.81117	7.29928	5.27271	5.17144	4.64967	6.90682	4.67925	5.12239	4.23817	7.86577	4.98414	6.49491	5.60367	6.33636	6.17382	5.99869	1.21446	6.14659	5.50396	6.36153	5.60312	6.84374	4.59027	4.75126	5.66041	4.86453	5.89564	5.62649	5.42657	6.52306	5.37558	5.59638	5.18745	4.3605	6.09945	5.44927	6.07767	5.23332	6.19425	6.13305	5.56913	4.84653	5.72351	6.03172	6.69324	7.37075	5.27837	5.27249	4.59961	5.70395	5.52417	6.17224	6.08793	5.11996	4.80623	5.76122	5.69908	5.40702	6.08197	4.13714	5.489	4.98971	5.81504	5.68847	5.77821	5.2318	5.83268	5.58111	6.38227	5.24162	4.09173	7.12842	6.1722	4.15906	6.30224	5.44018	2.28621	5.28182
ENSG00000124575	4.06508	2.95276	4.46211	3.18997	3.82935	3.27662	2.70222	3.11174	3.2805	4.60383	3.63229	1.97287	3.25571	3.79028	3.43161	3.42044	3.84653	3.68856	3.72006	2.80457	4.04023	4.63687	4.08974	3.6337	3.39477	3.05868	4.5018	3.84175	4.30486	4.42893	3.80268	4.02398	4.35717	3.35572	3.91368	2.16103	3.03591	3.17803	4.26045	4.3048	4.16493	4.58836	7.68556	3.43076	4.07473	3.26115	3.35704	3.88021	3.81262	4.66802	2.03454	4.7724	4.03442	3.79779	4.40515	4.38844	4.51917	3.5704	3.93155	2.8754	4.76608	3.26804	3.89277	4.18401	4.38511	3.681	4.28608	4.46232	3.15523	2.83466	4.46542	4.08403	4.13714	3.48336	2.61771	2.61178	2.3024	3.81563	3.10029	2.70098	3.26516	3.16481	2.64353	3.20833	3.21167	4.41107	3.16322	2.8474	2.87134	3.76876	3.13874
ENSG00000124587	5.90952	5.68975	5.03153	4.89894	4.39041	5.16516	5.68421	5.49926	5.54693	4.85964	3.951	4.74148	3.71438	5.47014	5.67442	5.08922	5.63717	5.02174	5.45545	4.87712	4.81352	5.20267	6.21781	5.20172	5.58414	6.15118	6.06249	5.66048	5.60048	5.75707	5.638	4.54498	5.50925	4.94441	5.84004	4.82083	5.35959	5.79678	5.35861	4.59769	6.03881	5.16648	5.28271	4.42419	5.52791	5.898	5.28757	5.4058	5.13306	5.42636	4.56492	5.89424	5.63455	5.58702	6.14738	5.03414	6.06064	4.52905	5.36029	4.48002	5.04161	4.97421	4.75026	5.11228	4.09468	5.78389	4.84217	5.51413	4.38883	5.4851	5.6448	5.78365	7.16831	5.94548	5.14366	5.60403	4.76918	5.49303	5.35796	5.6512	5.63577	5.65892	5.80174	4.8323	6.1744	4.89678	5.81217	5.84332	4.75287	5.60797	6.01701
ENSG00000124588	6.00083	7.52213	6.0123	4.4699	6.14806	5.14235	5.48982	6.41061	4.50472	4.917	6.531	5.36657	5.73124	5.93821	5.15027	6.50192	5.72113	5.82185	5.81839	5.20568	6.91314	5.17648	7.65461	6.12291	6.1237	4.62431	5.4319	5.9229	5.60048	5.27797	5.85538	6.27271	5.72486	5.15834	5.38083	6.28687	6.00673	6.4372	4.59448	5.72587	5.84738	5.85716	5.97298	5.47153	6.08963	6.16519	7.4571	5.72436	5.32219	6.63016	6.39075	7.10159	6.13305	5.41067	5.68373	6.0437	6.03172	5.75456	5.48367	7.19011	5.30263	5.35718	7.56743	6.18001	5.89094	6.78137	6.1538	5.62601	5.88552	5.96255	5.06822	6.03991	5.76205	6.11975	7.62137	5.70528	6.68378	6.51966	5.64849	6.72036	6.42176	4.68845	7.10147	5.13431	7.54508	6.1722	7.36153	6.55144	5.74624	6.99929	6.54615
ENSG00000124593	2.83931	1.21446	4.05909	1.21446	1.21446	1.21446	1.21446	1.21446	1.21446	4.29137	2.57877	2.50027	1.21446	1.21446	1.21446	1.21446	3.13589	1.21446	1.21446	2.94097	2.78549	1.21446	1.21446	1.21446	4.30018	4.17617	4.81095	1.21446	3.70326	1.21446	1.21446	1.21446	1.21446	3.15963	3.50568	2.16103	1.21446	1.21446	1.21446	1.21446	3.62804	1.21446	1.21446	2.12194	1.21446	1.21446	1.21446	1.21446	2.92705	1.21446	3.57172	1.21446	1.21446	2.85743	1.21446	1.21446	2.98761	1.21446	1.21446	1.21446	1.21446	1.21446	1.21446	1.21446	1.21446	1.21446	4.03814	1.21446	1.21446	1.21446	3.97014	2.49271	1.21446	1.21446	1.21446	1.21446	1.21446	1.21446	1.21446	1.21446	1.21446	1.21446	1.21446	2.11905	1.21446	1.21446	1.21446	1.21446	1.21446	1.21446	1.21446
ENSG00000124596	5.33833	6.17289	6.0123	6.16609	6.06461	6.38565	6.11328	5.43883	5.99259	5.86754	7.41542	7.09963	8.39736	7.69586	5.23794	5.86817	6.61521	6.64323	5.67391	6.28751	6.57012	6.76612	6.33605	6.81759	5.95544	6.15118	6.19539	6.6164	7.02201	7.08825	7.13336	6.6899	5.50925	7.69096	8.60497	6.62644	5.90873	7.15715	6.67672	6.64758	5.88111	6.44401	5.91075	7.298	7.26315	7.01828	7.91582	7.1605	6.98886	5.64438	7.23051	5.36202	6.93912	6.88114	7.00443	7.01667	6.1168	6.81091	5.36029	6.55128	7.23028	6.5454	5.58953	7.26592	5.58679	5.69665	5.24092	6.27363	7.05772	6.0642	7.14058	7.26954	4.95365	6.45933	6.56675	6.63333	6.71263	6.46051	6.85562	7.18787	7.30938	7.01603	7.28402	7.39764	7.18112	4.41107	6.09803	4.86977	7.27376	5.68534	7.8523
ENSG00000124602	2.49791	2.59106	3.89388	1.21446	3.11507	2.58093	3.32652	1.21446	3.2805	2.89281	2.93783	2.27535	2.87332	3.62209	3.43161	2.68509	3.02619	2.69542	3.90854	3.46041	3.0419	1.97493	1.21446	3.1098	3.19606	2.55986	3.23862	2.32303	3.19959	2.95564	1.21446	1.21446	1.21446	2.45898	3.65578	1.21446	1.21446	2.77794	2.98337	2.18897	3.25003	1.21446	1.21446	2.4783	2.90749	2.56982	3.51284	1.21446	2.6379	2.89016	2.3596	1.21446	3.03256	2.30079	3.42936	2.87957	2.68994	2.84567	3.93155	2.48091	2.05646	3.78307	2.27903	3.22559	2.77781	3.681	2.78412	3.07259	3.15523	2.4941	1.21446	2.75714	1.21446	2.68682	3.78086	2.43565	3.14993	3.35821	1.92257	2.86024	2.46147	2.39501	2.46388	2.94736	1.21446	1.21446	1.21446	2.8474	3.35871	2.998	3.29668
ENSG00000124608	7.29971	6.55745	7.00122	7.10662	6.81695	6.42386	6.78412	6.15342	6.66827	6.85524	5.78643	6.78448	5.88974	6.16289	7.45318	6.86122	6.23649	6.60418	6.42598	6.39834	6.56087	6.75734	7.17319	6.17509	7.06236	6.96112	7.08309	6.67855	7.39947	6.49705	6.73383	6.6185	6.53121	5.9707	6.61579	5.91788	6.02244	6.18248	6.83484	5.94805	5.94628	6.21887	7.37625	6.44505	6.36518	5.8156	5.61821	5.44971	6.14302	7.87983	5.40102	6.89511	6.08918	6.19234	6.85259	6.8454	6.56311	7.14928	7.43315	6.20095	6.49118	6.07062	6.97973	5.88419	6.72675	6.58512	7.49412	6.17421	6.72698	6.44403	6.57868	6.5988	7.4403	7.04348	5.79662	6.22022	5.23643	6.26693	5.681	6.34386	5.76396	6.79903	5.19356	5.15362	7.37456	3.6621	5.23636	6.30224	4.89291	6.54016	5.17095
ENSG00000124610	1.21446	1.21446	1.21446	1.21446	1.21446	1.21446	1.21446	1.21446	1.21446	1.21446	1.21446	1.21446	1.21446	1.21446	1.21446	1.21446	1.21446	1.21446	1.21446	1.21446	1.21446	1.21446	1.21446	1.21446	1.21446	1.21446	1.21446	1.21446	1.21446	1.21446	1.21446	1.21446	1.21446	1.21446	1.21446	1.21446	1.21446	1.21446	1.21446	1.21446	1.21446	1.21446	1.21446	1.21446	1.21446	1.21446	1.21446	1.21446	1.21446	1.21446	1.21446	1.21446	1.21446	1.21446	1.21446	1.21446	1.21446	1.21446	1.21446	1.21446	1.21446	1.21446	1.21446	1.21446	1.21446	1.21446	1.21446	1.21446	1.21446	1.21446	1.21446	1.21446	1.21446	1.21446	1.21446	1.21446	1.21446	1.21446	1.21446	1.21446	1.21446	1.21446	1.21446	1.21446	1.21446	1.21446	1.21446	1.21446	1.21446	1.21446	1.21446
ENSG00000124613	4.12136	4.59462	3.89388	3.71276	4.02265	4.55275	4.50626	4.11124	4.67485	2.89281	3.33126	4.8774	2.52577	4.31112	2.57347	3.10667	4.93804	4.76116	4.07426	5.95168	4.68224	4.4734	1.21446	4.69889	4.30018	3.51064	4.5018	4.43691	3.19959	4.55248	4.24073	3.72266	1.21446	4.34289	3.50568	3.36901	4.30977	5.37662	4.91289	3.07015	4.27194	4.58836	1.21446	4.05767	3.0842	8.662	3.89419	5.98495	3.35555	11.6466	4.90101	1.21446	4.21133	4.40137	3.89631	3.93825	4.43245	4.03559	2.92377	3.86431	4.24744	4.39499	3.42623	3.72056	3.54668	3.681	3.73589	4.80623	3.58343	9.26938	4.46542	2.49271	1.21446	3.79831	3.13347	4.05904	2.72044	3.67976	4.21802	3.91083	3.53014	3.81912	4.30759	3.77328	1.21446	1.21446	3.53012	3.42604	3.35871	3.76876	3.56444
ENSG00000124614	7.35261	7.25435	9.6884	8.43955	8.58805	9.21917	8.80427	9.01458	9.75122	9.64684	9.38595	8.97349	9.97498	9.8493	9.80289	8.8876	8.85469	9.31485	9.65491	7.72472	9.17992	9.40019	10.5171	10.3335	8.93339	8.72512	9.10624	9.50288	8.7961	9.32426	8.04925	10.6121	9.01519	9.41173	8.38985	8.71707	11.1653	8.78473	9.8936	8.46442	9.63904	7.9822	10.818	8.41957	8.37189	9.65671	10.0517	8.38844	8.12326	9.37918	9.6881	9.37447	9.41768	8.67141	8.52203	8.6263	8.54605	8.92454	9.55895	9.52536	9.87232	9.75536	9.9505	9.49312	8.29047	8.47277	9.30977	9.72671	8.81047	8.34064	9.5416	9.26911	10.7827	8.49279	8.01479	8.37847	9.15413	9.28971	8.64956	9.1837	8.90834	9.27746	8.40868	9.08192	10.9377	10.8628	9.2719	9.78174	8.33381	9.50094	9.44194
ENSG00000124615	1.97142	1.21446	1.21446	2.2583	1.21446	1.21446	1.21446	1.21446	1.21446	1.21446	1.21446	1.21446	1.21446	1.21446	1.21446	1.21446	1.21446	1.21446	1.21446	1.21446	1.21446	1.97493	1.21446	1.21446	1.21446	1.21446	1.21446	1.21446	1.21446	1.21446	1.21446	1.21446	1.21446	1.94756	1.21446	1.21446	1.21446	1.21446	1.21446	1.21446	1.21446	1.21446	1.21446	1.21446	1.843	2.39838	1.21446	1.21446	1.21446	1.21446	1.21446	1.21446	1.89434	2.43851	1.21446	1.21446	1.21446	1.21446	1.21446	1.79526	1.21446	2.3756	1.21446	1.21446	2.02427	1.21446	1.21446	1.21446	1.21446	2.27016	1.21446	1.21446	1.21446	1.21446	1.21446	1.21446	1.21446	3.16195	1.92257	1.21446	1.21446	1.21446	1.21446	1.85926	1.21446	1.21446	2.24272	1.21446	1.21446	1.21446	1.21446
ENSG00000124635	6.24441	5.92467	5.88867	6.00422	6.20112	6.21092	5.5903	6.0763	4.89703	5.2646	5.38387	6.45805	6.20317	5.3445	4.46763	5.74968	6.31415	5.93643	7.51981	6.47114	5.73048	6.20652	5.94751	5.44265	5.54509	6.39394	6.2575	4.92429	5.84132	6.9616	5.43679	6.15647	6.1091	5.79066	6.30164	6.30589	4.96239	5.92133	5.80401	5.97356	5.45778	5.91475	5.91075	6.47616	7.65463	6.07367	4.93832	7.0792	6.0393	8.06087	4.93794	5.51467	5.53982	5.87111	7.03394	5.70451	6.64173	5.66348	4.90975	5.78772	5.41722	5.46503	6.11556	5.68145	5.20039	5.72632	6.27171	5.5823	5.23375	6.18516	5.99907	5.50291	5.67093	6.02555	6.05058	7.18153	5.20961	6.33439	7.82323	5.27773	5.76396	5.22292	5.75294	6.06117	4.93009	11.2654	6.14897	5.66656	5.19255	5.60797	5.85949
ENSG00000124641	2.49791	3.55794	4.05909	3.18997	3.60413	4.05741	3.32652	4.26029	3.95931	3.48307	3.43941	3.74703	4.11531	4.075	3.43161	4.18096	3.64902	3.43459	3.72006	3.46041	3.43558	3.89096	3.38932	3.96138	3.19606	3.6891	3.23862	4.22826	2.92564	3.294	4.47124	4.48137	4.00234	3.60367	3.14161	3.97142	4.89543	3.33831	5.25015	2.18897	3.25003	3.93422	2.69039	3.67338	3.72049	4.34694	3.18	4.12049	4.25159	3.47975	3.75321	3.1029	4.25226	3.73321	3.75783	3.55748	3.42708	3.93326	3.52179	4.83124	2.83577	4.59961	3.60034	4.4247	4.09468	4.35843	3.34614	4.51016	3.45566	3.21027	3.55663	4.45227	3.42914	3.8889	2.61771	3.40632	4.06782	4.05258	3.80228	4.09603	4.18411	4.12705	4.80252	4.53988	1.21446	4.41107	3.68126	3.82513	4.37577	3.61413	3.78731
ENSG00000124657	1.21446	1.21446	1.21446	1.21446	1.21446	1.21446	1.21446	2.4634	1.21446	1.21446	1.21446	1.21446	1.21446	1.21446	1.21446	1.21446	2.22687	1.21446	1.21446	1.21446	1.21446	1.21446	3.38932	1.21446	1.21446	1.21446	1.21446	1.21446	2.01507	1.21446	1.21446	1.21446	1.21446	1.21446	1.21446	1.21446	1.21446	2.51042	1.21446	1.21446	1.21446	2.04246	1.21446	1.21446	1.21446	1.21446	1.21446	1.21446	1.21446	1.21446	1.21446	1.21446	1.21446	1.80482	1.21446	1.21446	1.21446	1.21446	1.21446	1.21446	1.21446	1.21446	1.21446	1.21446	1.21446	1.21446	1.21446	1.21446	1.21446	1.21446	1.21446	1.21446	1.21446	1.21446	1.21446	2.22105	1.21446	1.21446	1.92257	1.21446	1.21446	1.21446	1.21446	1.85926	1.21446	1.21446	1.21446	1.21446	1.21446	1.21446	1.21446
ENSG00000124659	4.87258	5.88809	5.31448	5.27641	5.44842	6.09727	5.93391	5.84007	5.82334	5.61486	6.3318	5.6944	5.83883	5.58565	5.23794	5.86817	5.47245	5.80471	5.36412	5.45227	5.73048	5.20267	4.55242	5.35471	5.46367	4.39308	5.11052	5.17584	5.38899	4.77129	5.13764	6.25397	4.94666	5.60312	5.46176	5.67595	6.57368	5.34132	5.04886	5.35043	5.36535	4.20869	4.67893	5.16197	5.30037	6.4279	6.60148	4.80532	5.566	5.16916	6.08149	5.36202	5.70898	5.97884	5.77992	5.58491	6.22294	5.4254	4.50384	6.06776	6.06975	6.10431	5.46521	5.90396	5.44446	5.36037	4.84217	5.39277	5.70833	5.83684	5.40702	5.50291	5.67093	5.02561	6.86012	5.17993	5.81816	5.71205	5.72842	5.48747	5.90408	5.0895	5.66773	6.47481	6.6931	6.1722	5.64465	6.27169	5.96725	5.95888	5.41745
ENSG00000124664	1.21446	1.21446	1.21446	1.21446	1.21446	1.21446	1.21446	1.21446	1.21446	1.21446	1.21446	1.21446	1.21446	1.21446	1.21446	1.21446	1.21446	1.21446	1.21446	1.21446	1.21446	1.21446	1.21446	1.21446	1.21446	1.21446	1.21446	1.21446	1.21446	1.21446	1.21446	1.21446	1.21446	1.21446	1.21446	1.21446	1.21446	1.21446	1.21446	1.21446	1.21446	1.21446	1.21446	1.21446	1.21446	1.21446	1.21446	1.21446	1.21446	1.21446	1.21446	1.21446	1.21446	1.21446	1.21446	1.21446	1.21446	1.21446	1.21446	1.21446	1.21446	1.21446	1.21446	1.21446	1.21446	1.21446	1.21446	1.21446	1.21446	1.21446	1.21446	1.21446	1.21446	1.21446	1.21446	1.21446	1.21446	1.21446	1.21446	1.21446	1.21446	1.21446	1.21446	1.21446	1.21446	1.21446	1.21446	1.21446	1.21446	1.21446	1.21446
ENSG00000124678	1.21446	1.21446	1.21446	1.21446	1.21446	1.21446	1.21446	1.21446	1.21446	1.21446	1.21446	1.21446	1.21446	1.21446	1.21446	1.21446	1.21446	1.21446	1.21446	1.21446	1.21446	1.21446	1.21446	1.21446	1.21446	1.21446	1.21446	1.21446	1.21446	1.21446	1.21446	1.21446	1.21446	1.21446	1.21446	1.21446	1.21446	1.21446	1.21446	1.21446	1.21446	1.21446	1.21446	1.21446	1.21446	1.21446	1.21446	1.21446	1.21446	1.21446	1.21446	1.21446	1.21446	1.21446	1.21446	1.21446	1.21446	1.21446	1.21446	1.21446	1.21446	1.21446	1.21446	1.21446	1.21446	1.21446	1.21446	1.21446	1.21446	1.21446	1.21446	1.21446	1.21446	1.21446	1.21446	1.21446	1.21446	1.21446	1.21446	1.21446	1.21446	1.21446	1.21446	1.21446	1.21446	1.21446	1.21446	1.21446	1.21446	1.21446	1.21446
ENSG00000124688	4.06508	4.59462	5.31448	5.07304	4.79023	4.36708	4.63819	5.05139	4.89703	5.35016	4.61663	4.90945	4.17214	5.08619	5.47272	4.84587	4.51457	5.16333	5.36412	4.96662	4.49895	5.0949	4.90038	4.88689	5.33216	4.5363	4.81095	4.43691	3.31701	4.55248	4.75886	4.41476	5.46195	4.85512	5.15593	4.82083	4.71282	5.54114	5.00496	4.52997	4.85446	4.80818	1.21446	5.59022	5.00974	3.7665	5.0884	5.1097	5.9845	5.64438	4.97395	5.19115	5.47301	4.50628	4.95395	5.00328	4.43245	5.46192	5.36029	4.99633	5.04161	4.55116	4.13368	5.14597	4.90593	5.39778	5.35245	4.80623	5.27077	4.76423	4.69594	5.33885	5.67093	4.86001	5.28265	5.67232	4.73183	5.08526	4.85698	5.06142	4.87563	5.01781	4.73675	4.6803	6.1744	5.99232	5.96219	5.66656	5.59115	4.90367	5.48074
ENSG00000124701	1.21446	1.21446	1.21446	1.21446	1.21446	1.21446	2.38615	1.21446	1.21446	2.21864	1.21446	1.97287	2.52577	1.21446	3.07631	1.97325	1.93753	1.21446	1.21446	1.21446	1.21446	1.21446	3.38932	1.21446	3.19606	1.21446	1.21446	1.21446	1.21446	1.21446	1.21446	2.14373	1.21446	2.24064	1.21446	1.21446	2.73155	2.14571	1.21446	2.18897	1.21446	2.81062	2.69039	2.12194	1.843	1.21446	1.21446	1.21446	1.21446	1.21446	1.21446	3.1029	1.21446	1.21446	1.83929	1.99171	2.2795	2.56821	1.21446	1.21446	2.05646	2.98677	3.22543	1.21446	1.21446	2.82996	1.21446	1.21446	1.21446	2.27016	2.25638	2.75714	1.21446	1.21446	1.21446	1.21446	2.53239	1.21446	1.92257	1.98196	1.21446	2.39501	1.95056	1.21446	1.21446	3.6621	1.21446	1.21446	1.98756	1.21446	1.21446
ENSG00000124702	6.91817	6.27554	6.94032	6.54526	6.47326	6.76623	6.37941	6.72026	6.52118	7.15691	6.05274	5.86681	6.74456	6.70196	7.7785	6.58328	6.38784	6.12767	6.59581	6.11645	6.1564	5.98369	7.46016	6.38457	6.555	6.41855	6.2575	6.73813	6.43782	6.61398	6.00834	7.01305	5.59941	5.63909	6.61579	5.91788	6.79081	6.66785	6.25972	6.14047	6.00863	6.04076	6.48088	6.11027	6.61628	6.10868	5.8313	5.4058	6.47651	6.41025	5.86948	7.58703	6.52747	6.35757	6.61936	6.6901	7.29248	7.14928	7.49296	6.1707	6.80637	6.78222	6.91797	6.76469	6.69573	6.41359	7.6105	6.59243	6.55813	6.73555	6.23546	6.95598	8.14513	6.51583	7.15274	6.46093	7.05801	6.8155	6.58254	6.51283	6.45249	6.51783	6.2158	6.55659	8.69966	8.82059	6.76957	7.55453	6.44553	7.68446	6.56084
ENSG00000124713	1.21446	1.21446	2.43567	1.21446	2.50699	2.58093	2.17956	2.4634	1.21446	1.21446	1.21446	1.21446	1.98856	1.21446	1.21446	1.21446	1.21446	1.21446	1.21446	1.954	1.94447	1.97493	1.21446	1.88657	1.21446	1.21446	2.17779	1.21446	1.21446	1.21446	1.21446	1.21446	1.21446	1.21446	1.21446	1.21446	1.99875	2.51042	1.21446	2.84625	1.21446	3.12735	1.21446	2.4783	1.21446	1.21446	2.40502	1.21446	2.6379	1.21446	1.21446	1.21446	2.37169	1.63335	1.21446	1.21446	1.21446	2.84567	1.21446	2.20753	1.21446	1.21446	1.21446	2.23906	2.77781	2.17863	1.21446	1.21446	1.21446	1.96909	1.21446	1.21446	2.84985	2.08847	2.61771	1.21446	1.99264	1.21446	2.2063	1.98196	1.21446	1.21446	2.24476	2.11905	1.21446	1.21446	3.35956	2.39826	1.98756	2.28621	2.74516
ENSG00000124721	1.21446	1.21446	1.21446	1.21446	1.21446	1.21446	1.21446	1.21446	1.21446	1.21446	2.02127	2.27535	1.21446	1.21446	1.21446	1.21446	1.21446	1.21446	1.21446	2.80457	1.21446	2.27816	1.21446	1.88657	1.21446	2.91485	2.17779	1.21446	2.33304	1.21446	1.21446	1.21446	2.33261	2.24064	1.21446	1.21446	3.1635	2.14571	2.50195	1.21446	1.21446	1.21446	1.21446	1.21446	1.843	1.21446	1.21446	2.27296	2.24055	1.21446	1.21446	1.21446	1.21446	1.80482	1.21446	1.21446	1.21446	1.21446	1.21446	2.95588	1.21446	1.21446	2.68931	1.81419	1.21446	1.21446	1.21446	2.01621	1.21446	1.21446	2.25638	1.21446	1.21446	1.21446	1.21446	1.21446	1.21446	1.21446	1.92257	1.98196	1.21446	1.21446	1.21446	1.21446	1.21446	1.21446	1.21446	2.39826	1.21446	1.21446	1.21446
ENSG00000124731	7.66758	9.23419	7.16985	7.42695	8.06986	7.82751	8.17027	9.2759	7.72465	8.52137	7.40911	8.00336	8.22	7.26917	8.20415	7.8976	8.10249	7.83732	7.32427	7.53896	7.81336	6.58948	8.4146	6.79777	8.33443	7.37968	7.55619	6.90338	7.14671	7.24147	9.7315	7.66477	6.89329	7.80594	8.06126	7.80802	8.36651	7.59833	7.985	7.82496	7.63699	7.37883	5.91075	8.25904	7.98023	7.50319	8.27635	7.9893	7.37676	7.72141	7.66768	8.76447	8.44706	7.93299	7.66624	7.67745	7.52793	8.20852	7.27179	7.99905	6.78524	8.15261	8.71324	6.54333	7.81556	7.98346	8.64891	5.01865	7.41161	7.51234	8.76269	8.88016	8.95207	8.21863	9.27218	8.44572	7.73342	8.20748	8.4069	8.00049	7.37498	7.25202	8.48275	8.26965	9.05059	9.04472	7.85086	8.51087	7.34817	8.61496	8.78258
ENSG00000124733	5.49333	5.60206	5.10769	5.9159	6.22694	5.68992	5.65358	6.13453	6.02417	5.83828	5.13037	5.41188	6.84248	6.26332	6.82242	5.5206	6.02835	5.69734	5.94966	5.20568	5.76316	5.35048	7.69939	5.67813	5.89467	5.80399	5.69427	5.95676	6.28331	5.12819	5.72893	6.19627	6.13944	5.50905	5.42187	5.19332	7.00338	5.92133	5.82932	5.66451	5.94628	5.50374	7.3295	5.85005	5.80745	6.28223	5.61821	4.41751	6.19221	5.30352	5.59789	6.58688	5.91161	5.61635	5.9549	5.58491	5.8448	6.58174	6.58504	6.10022	5.82235	6.21637	6.43525	5.30345	5.44446	6.28007	6.27171	5.5823	6.02176	5.88528	5.78393	6.62747	7.57183	5.98607	5.88635	6.18563	6.20428	6.59493	6.02268	6.72036	6.20424	6.35355	5.89463	5.8052	7.66093	7.43861	6.24575	6.8282	6.26512	6.80534	6.95471
ENSG00000124743	1.21446	1.21446	1.21446	1.21446	1.21446	1.21446	1.21446	1.21446	1.21446	1.21446	1.21446	1.21446	1.21446	1.21446	1.21446	1.21446	1.21446	1.21446	1.21446	1.21446	1.21446	1.21446	1.21446	1.21446	1.21446	1.21446	1.21446	1.21446	1.21446	1.21446	1.21446	1.21446	1.21446	1.21446	1.21446	1.21446	1.99875	1.21446	1.21446	1.21446	1.21446	1.21446	1.21446	1.21446	1.21446	1.21446	1.21446	1.21446	1.21446	1.21446	1.21446	1.21446	1.21446	1.21446	1.21446	1.21446	1.21446	1.21446	1.21446	1.21446	1.21446	2.04628	1.21446	1.21446	1.21446	1.21446	1.21446	1.21446	1.21446	1.21446	1.21446	1.21446	1.21446	1.21446	1.21446	1.21446	1.21446	1.21446	1.21446	1.21446	1.21446	1.21446	1.21446	1.21446	1.21446	1.21446	1.21446	1.21446	1.21446	1.21446	1.21446
ENSG00000124749	1.21446	1.21446	1.21446	1.21446	1.21446	1.21446	1.21446	1.21446	1.21446	1.21446	1.21446	1.21446	1.21446	1.21446	1.21446	1.21446	1.21446	1.21446	1.21446	1.21446	1.21446	1.21446	1.21446	1.21446	1.21446	1.21446	1.21446	1.21446	1.21446	1.21446	1.21446	1.21446	1.21446	1.21446	1.21446	1.21446	1.21446	1.21446	1.21446	1.21446	1.21446	1.21446	1.21446	1.21446	1.21446	1.21446	1.21446	1.21446	1.21446	1.21446	1.21446	1.21446	1.21446	1.21446	1.21446	1.21446	1.21446	1.21446	1.21446	1.21446	1.21446	1.21446	1.21446	1.21446	1.21446	1.21446	1.21446	1.21446	1.21446	1.21446	1.21446	1.21446	1.21446	1.21446	1.21446	1.21446	1.21446	1.21446	1.21446	1.21446	1.21446	1.21446	1.21446	1.21446	1.21446	1.21446	1.21446	1.21446	1.21446	1.21446	1.21446
ENSG00000124762	6.24441	5.75218	6.05125	5.41198	5.49173	4.62068	5.57403	5.27557	4.82675	4.73748	3.33126	4.28219	5.82145	4.51317	6.15064	4.63148	4.82064	4.08709	5.79529	5.13035	4.49895	4.13179	6.89378	4.09992	5.79843	5.31931	6.13047	4.99145	6.61022	6.03412	6.07913	6.49635	5.50925	5.02843	5.20382	6.75652	4.63265	4.48655	5.77825	5.49856	4.55134	5.93344	7.20554	6.29611	6.00158	4.38596	4.0998	5.1097	6.06594	7.6478	5.23332	5.89424	5.10462	4.71724	5.58065	5.09394	5.62991	6.7385	5.59728	4.97891	4.80886	5.78916	4.94977	4.91129	5.77688	5.46978	7.3408	4.98537	4.69323	5.07505	6.08225	5.83377	7.78202	5.74715	5.66755	5.78453	5.03719	6.24372	5.86196	4.90746	5.66234	6.13473	5.31081	4.05049	6.54005	8.84728	6.55984	7.55453	5.88622	6.10671	5.54135
ENSG00000124766	7.12828	7.56905	6.08918	6.65837	7.75675	7.30044	6.71177	6.86476	6.45323	6.63498	7.58174	7.40354	7.50649	7.6595	6.195	7.75132	7.37943	5.92061	6.26735	7.74163	7.61322	7.9	4.08974	6.86281	6.9624	7.3416	7.13912	6.11507	7.0382	6.49705	6.57157	6.88506	6.13944	7.73309	6.59804	7.04378	7.44873	5.34132	6.69058	6.70956	6.73562	7.16642	6.52306	6.81711	6.95503	7.03656	7.07703	6.64301	6.28581	5.74211	7.13094	6.10103	6.78277	7.63423	7.304	6.6901	7.08312	5.59939	4.50384	7.10076	6.26562	6.50816	7.08184	7.10892	6.82557	6.85026	5.35245	7.15081	6.1262	7.66329	5.99907	5.15355	6.39472	6.45933	7.88315	6.65875	6.72211	5.32593	7.38505	5.91549	6.59701	6.26381	7.51097	7.65885	6.3688	4.89678	6.65096	6.14257	7.12648	6.73442	6.60402
ENSG00000124767	4.41843	5.62449	5.65561	5.17834	5.47024	5.90797	5.06952	5.61299	5.4571	5.64899	6.38424	6.19903	6.06239	6.03882	4.73326	5.65862	5.93305	6.02786	5.45545	6.09026	5.68004	6.28193	4.08974	5.73491	5.23726	6.15118	5.56907	5.74047	5.28395	6.11576	6.11326	5.76467	5.50925	5.94221	5.84004	6.58033	6.02244	5.8728	6.18333	6.26958	7.00373	5.81746	4.13545	5.61843	5.67447	6.26165	6.39708	6.32795	5.63886	5.64438	7.23789	3.1029	6.3059	5.87596	4.52205	5.54272	4.43245	4.38302	4.72125	5.36125	6.47807	5.49077	4.59978	6.39071	5.17051	5.06702	5.24092	6.44183	5.83708	5.50592	5.8167	5.3732	4.78933	5.51701	5.36833	5.72149	6.24436	5.87208	5.71279	5.44344	6.03174	5.8356	5.99593	6.87327	3.87608	4.89678	6.33642	5.09681	5.08012	4.96724	5.81112
ENSG00000124772	7.39805	6.17289	7.70934	6.19138	6.70207	6.51516	5.65358	6.27917	6.08534	6.49214	5.35782	5.86681	5.42068	3.70879	7.54164	6.03665	6.05446	6.01302	7.01058	5.8144	5.14742	6.25723	6.33605	5.95395	6.555	6.34342	6.86116	5.85268	7.15416	5.65144	6.41629	6.77116	6.04645	5.13328	5.64612	5.01919	5.50104	7.53744	5.97247	5.56726	5.81285	6.29308	8.6787	5.96425	6.22538	4.59979	5.74381	5.75964	6.57247	7.4309	5.42716	6.65402	4.83797	5.70092	6.36439	5.70451	6.17085	6.79672	7.09007	5.60732	5.80143	6.2767	6.86984	7.18755	6.3817	6.6941	6.74915	4.60124	6.27898	6.21072	6.28311	6.88654	7.59675	6.84834	5.66755	6.52687	5.50242	7.11296	5.97108	6.03881	6.09157	6.56868	5.86433	5.75563	7.41911	7.63526	6.5409	6.92948	6.21293	6.83953	5.73537
ENSG00000124780	1.21446	2.02888	1.21446	1.21446	1.21446	2.19807	2.55604	1.21446	1.21446	1.21446	1.21446	1.21446	3.54943	2.33597	1.21446	1.21446	1.21446	2.28361	1.21446	1.954	1.21446	1.21446	1.21446	1.21446	2.26185	1.21446	1.21446	3.30012	2.01507	1.21446	1.21446	1.21446	1.21446	1.21446	1.21446	1.21446	1.21446	1.21446	1.21446	1.21446	3.00923	1.21446	1.21446	1.21446	1.21446	1.21446	2.40502	1.21446	2.6379	1.21446	1.21446	1.21446	2.16745	1.21446	1.21446	2.87957	2.2795	2.1886	1.21446	1.21446	1.21446	2.04628	1.21446	1.21446	1.21446	1.21446	1.21446	1.21446	1.21446	1.96909	1.21446	2.9713	1.21446	2.68682	3.13347	1.21446	1.21446	2.24199	1.92257	1.21446	3.26516	2.39501	1.95056	2.11905	1.21446	1.21446	2.24272	2.39826	1.98756	1.21446	1.21446
ENSG00000124782	11.735	6.11077	6.12613	5.78902	6.62653	5.88074	6.05594	5.99482	5.50272	7.7964	6.40976	5.56008	6.0325	5.77271	8.61625	10.3013	5.76924	10.7998	5.64835	6.25253	6.10639	7.12109	5.17982	5.94195	12.4482	6.45469	7.9686	6.33693	5.89571	13.1707	6.04417	6.17651	7.21126	6.15571	11.1137	6.32466	5.95857	5.50971	5.87863	6.14047	7.66626	6.02342	15.3947	12.59	10.9929	9.02593	6.45326	6.17971	5.77435	5.5395	6.60008	13.3556	5.49001	6.0958	5.92367	6.55892	11.1543	5.66348	13.4982	6.06776	6.20325	5.96455	5.58953	10.5485	12.5871	5.72632	7.67608	10.9896	5.62514	5.82032	11.1578	5.3732	6.00517	5.77059	6.10141	5.93101	6.00092	5.03185	5.83334	6.63505	6.13011	5.61113	5.57715	5.96636	5.35545	5.99232	5.84345	5.56929	5.96725	5.9274	5.41745
ENSG00000124783	8.16813	8.48881	8.25065	8.94941	8.42215	8.43927	8.18102	8.43861	8.66951	7.83389	8.50047	8.24407	11.0028	8.79199	8.21495	9.47187	8.28701	8.17357	7.7827	8.52101	9.33168	9.99823	6.54686	8.40069	8.10594	8.30133	10.047	8.38428	8.52461	8.15338	8.53128	8.35532	8.56869	9.49854	8.79992	8.19199	8.58822	8.05453	8.38497	9.02035	11.5837	8.33441	10.296	11.5204	8.88881	10.5698	8.64107	8.7886	7.91218	7.27664	10.7141	8.97595	11.2389	8.93799	8.66246	8.3217	8.31382	7.12677	7.92071	8.2971	7.83943	7.95467	7.93786	8.11048	8.29047	7.97732	8.20648	8.48505	8.29688	8.20749	7.85869	8.41336	7.16831	8.72007	8.50893	8.22245	10.7517	7.84875	11.6646	8.07433	8.2926	8.32186	10.7872	10.0067	7.76816	7.75289	11.3499	8.6118	11.4181	10.6231	7.90503
ENSG00000124784	6.1142	5.57928	6.3919	5.64985	6.47326	6.45186	6.42539	5.58539	5.78696	5.35016	5.84378	6.65889	6.28147	5.67181	5.15027	6.51234	6.28138	7.60004	5.23252	5.92228	5.73048	5.75565	5.17982	6.40219	5.50496	5.56002	5.11052	6.05382	5.5561	5.85547	8.343	5.59622	5.87672	5.8984	5.89928	5.27303	6.27925	5.945	7.18735	6.1628	5.62649	5.22849	5.55136	5.40828	5.78417	6.40931	5.77357	5.72436	5.7082	5.02085	5.83089	4.99708	5.64975	6.34012	5.41065	5.58491	5.46641	5.75456	5.48367	5.93904	6.10431	6.00078	5.46521	6.06185	5.13999	5.39778	5.64287	5.88171	7.67506	6.87784	5.44949	6.43006	5.57364	5.94548	9.23003	6.38169	5.80033	6.24372	6.21237	6.13867	6.09157	6.02971	5.93892	6.74596	3.87608	4.89678	8.58708	5.4098	5.96725	6.01985	5.59951
ENSG00000124785	1.21446	1.21446	1.21446	1.21446	2.281	1.21446	1.21446	1.21446	1.21446	1.21446	2.34151	1.97287	1.21446	2.76504	1.21446	3.59425	2.22687	1.21446	1.21446	2.4695	2.78549	1.97493	3.38932	2.52531	1.21446	2.32555	1.21446	1.21446	1.21446	1.21446	2.83141	1.21446	1.21446	2.79168	2.23019	1.21446	1.21446	1.21446	2.98337	1.21446	1.21446	1.21446	1.21446	2.7402	1.843	3.16993	3.58436	1.21446	2.92705	1.21446	3.11087	1.21446	2.53974	2.43851	1.21446	2.30113	1.21446	1.21446	2.92377	2.20753	1.21446	1.21446	1.21446	2.6359	2.3456	2.17863	1.21446	2.76323	1.21446	1.21446	2.25638	1.21446	1.21446	1.21446	1.21446	2.61178	1.21446	2.92929	1.21446	1.21446	1.21446	1.21446	1.21446	1.21446	1.21446	1.21446	2.24272	1.21446	1.21446	1.21446	2.12506
ENSG00000124786	4.80628	5.05895	4.95109	4.4699	4.71879	5.55851	4.81559	5.49926	5.1479	5.3911	6.17689	5.78319	4.99288	5.81117	4.60666	5.49976	5.07238	5.38749	4.74438	5.27725	5.51712	5.25365	4.08974	5.28026	5.46367	4.93019	5.2802	5.70103	5.14081	5.80712	5.81445	5.71069	5.64246	5.38736	5.33859	6.5327	4.89543	4.88173	5.7253	5.69552	5.70396	5.34501	4.51996	4.66121	4.98946	4.75621	6.51615	5.5739	5.13306	4.85533	5.45283	5.36202	5.52341	5.6844	4.60378	5.12292	5.17982	4.59676	4.50384	5.4648	5.27249	5.43882	4.13368	5.96169	4.62572	4.69741	4.49669	5.44255	5.68113	5.39864	5.36325	5.15355	4.13714	3.97388	4.93446	5.27098	5.03719	5.23446	5.14106	5.27773	5.33891	5.45742	5.09232	5.70429	4.32083	4.89678	5.08714	4.86977	5.27144	4.96724	4.91952
ENSG00000124787	2.83931	3.3487	3.22635	1.21446	2.281	3.27662	3.24193	2.11094	1.21446	1.21446	3.33126	3.10583	3.14085	2.92986	1.21446	2.68509	3.78382	3.23324	1.21446	2.4695	2.63235	2.84628	1.21446	3.28222	2.66638	2.32555	5.2802	3.05481	2.01507	2.48072	1.21446	2.99091	1.21446	3.35572	1.21446	2.16103	3.81752	2.14571	2.50195	2.18897	2.29347	4.26962	5.18067	2.4783	2.57956	3.34632	3.89419	4.00556	2.92705	1.21446	3.91329	1.21446	2.92751	2.37212	2.98954	2.71876	2.2795	1.21446	4.50384	2.69561	2.38945	2.3756	2.27903	2.74051	2.77781	3.80064	2.78412	2.92789	3.99978	3.87439	2.25638	2.49271	1.21446	3.79831	4.47271	2.89659	1.99264	2.92929	3.53492	3.00043	3.26516	2.84311	3.45146	1.85926	1.21446	1.21446	1.21446	1.21446	2.29545	2.69889	2.48251
ENSG00000124788	7.00151	8.44547	7.8373	7.86412	7.74787	7.85572	7.39135	7.84201	7.03646	7.10877	7.95528	7.43124	6.80764	7.45039	7.39737	7.4759	7.51708	8.31624	7.395	7.74582	7.67879	7.77083	6.81456	7.16051	7.64466	8.33725	7.02479	7.89312	7.19083	7.44452	8.3358	5.96237	7.75216	7.55196	6.63332	7.76746	6.63621	7.45752	7.49428	8.14943	7.85603	7.47754	5.18067	7.23577	7.70191	7.40812	7.59659	8.08263	7.53752	7.94274	7.60627	7.51664	7.95228	7.84672	7.51053	7.85993	8.12159	7.24647	6.78972	7.44181	7.2612	7.63019	6.27196	7.58307	8.10627	7.66959	6.90318	7.1053	7.21743	7.1059	7.12759	7.06476	6.70104	7.3992	7.35461	7.26114	7.58538	7.02046	7.50316	6.98069	6.6107	7.2046	7.74902	7.51754	6.27487	5.25829	7.00883	5.84332	7.29899	6.98409	6.81472
ENSG00000124789	5.63322	6.89793	5.55066	6.54526	5.84873	6.37594	5.93391	6.03614	5.96029	5.71489	6.17689	6.00608	5.59462	5.95547	5.05688	6.38196	5.73735	5.99802	5.79529	6.40897	6.13161	5.41904	4.90038	6.22545	6.29797	5.97978	5.53599	5.70103	4.84031	5.34736	6.54683	6.15647	6.19825	6.65394	6.63332	6.68571	4.86074	6.45378	5.97247	7.0341	6.25992	6.00587	4.51996	6.22463	6.46363	4.89711	6.45326	7.18662	6.94651	5.16916	7.18541	6.4424	6.1545	6.22694	5.56722	6.11733	5.8448	5.56624	4.90975	5.78772	6.20325	5.86976	5.42125	6.36955	6.04668	6.63284	5.88432	6.36663	6.4171	6.66339	5.8167	6.01841	4.13714	5.64939	6.93203	6.77957	6.04698	6.01607	5.84772	6.29524	6.29183	5.45742	6.4682	6.45943	4.32083	4.89678	5.18833	5.56929	6.21293	5.60797	6.39042
ENSG00000124795	9.16967	9.60579	8.59149	8.9157	9.33744	9.71493	9.44742	9.4134	9.27546	8.6018	9.86184	10.5913	8.9299	9.07241	7.7785	9.95021	9.91484	9.92233	8.16642	9.43865	9.76104	9.8233	8.87115	10.1825	8.66931	9.13251	9.16678	9.18752	9.62139	9.10217	9.72049	8.09108	9.0752	10.1143	9.8776	10.0237	9.43613	9.59869	9.81989	9.83961	9.61423	9.51585	8.4897	9.78977	8.85992	10.0172	9.19187	9.71978	9.54395	9.28522	9.74748	9.12532	9.22738	9.66111	9.17729	8.88188	8.73262	8.86118	8.65542	8.84839	9.14176	8.30147	8.23233	9.2136	8.01712	9.23263	9.05432	9.69762	9.49158	10.0375	9.58735	9.517	8.02173	9.61533	7.42606	9.7819	8.53072	9.47036	9.86684	9.50667	9.76736	9.49995	8.45001	9.50982	6.1744	6.1722	8.32474	7.1129	8.39359	7.84451	8.48458
ENSG00000124802	2.27336	3.82085	4.2067	3.38825	2.50699	3.72267	4.01463	3.40736	4.4113	4.37622	5.0348	5.36657	3.9294	4.51317	2.57347	4.07046	4.62409	4.34929	4.53572	4.56892	4.53755	4.85141	3.38932	4.2259	3.71992	3.60284	3.23862	4.22826	3.70326	3.97556	3.40591	5.0169	4.35717	4.85512	3.33639	4.31471	5.2569	3.48094	4.01365	3.57115	4.78453	3.77338	3.6019	3.97119	3.95232	6.60171	5.68239	4.32532	4.42823	2.89016	5.3744	3.1029	4.25226	4.65035	2.89837	3.55748	3.60124	3.25891	3.52179	4.73052	4.42395	3.38834	3.60034	5.00617	3.33814	3.681	3.73589	4.60124	4.3192	4.92809	3.70889	3.15312	3.42914	3.97388	3.13347	4.20665	4.61351	4.05258	4.07633	4.09603	4.78137	4.48987	4.51891	5.21005	1.21446	1.21446	4.43335	3.82513	3.63182	2.69889	3.43736
ENSG00000124812	1.21446	1.21446	1.21446	1.21446	1.21446	1.21446	1.21446	1.21446	1.21446	1.21446	1.21446	1.21446	1.21446	1.21446	1.21446	1.21446	1.21446	1.21446	1.21446	1.21446	1.21446	1.21446	1.21446	1.21446	1.21446	1.21446	1.21446	1.21446	1.21446	1.21446	1.21446	1.21446	1.21446	1.21446	2.62403	1.21446	1.21446	1.21446	1.21446	1.21446	1.21446	1.21446	1.21446	1.21446	1.21446	1.21446	1.21446	1.21446	1.21446	1.21446	1.21446	1.21446	1.21446	1.21446	1.21446	1.21446	1.21446	1.21446	1.21446	1.21446	1.21446	1.21446	1.21446	1.21446	1.21446	1.21446	1.21446	1.21446	1.21446	1.21446	1.21446	1.21446	1.21446	1.21446	1.21446	1.21446	1.21446	1.21446	1.21446	1.21446	1.21446	1.21446	1.21446	1.21446	1.21446	1.21446	1.21446	1.21446	1.21446	1.21446	1.21446
ENSG00000124813	4.58651	4.72567	4.57432	4.83584	5.15687	7.78414	4.87012	4.83329	4.4113	5.77791	8.48255	8.42298	5.249	5.2354	3.7108	7.61777	5.70473	4.68782	8.50874	8.73871	4.61174	7.79246	3.38932	7.67675	5.28549	7.52834	4.43096	5.85268	6.53233	5.04698	5.20267	4.19361	5.25541	5.05537	8.05477	5.27303	10.4306	7.85066	6.63433	4.78338	5.45778	5.39989	6.19804	4.91075	6.58298	9.19274	8.72328	6.41893	4.58516	4.19714	8.04539	6.4424	5.50681	7.72436	5.3648	7.34532	4.67812	6.09367	7.73507	7.00121	6.56742	4.85996	7.49526	5.19506	5.5409	5.06702	5.45592	4.88061	8.00013	7.78725	4.83114	6.5397	2.84985	4.51376	6.33167	7.73738	4.87567	7.2932	7.51221	7.52988	5.30555	5.15777	7.2257	7.07339	4.32083	6.72671	3.94078	7.39372	6.42274	8.23315	7.19953
ENSG00000124818	1.21446	1.21446	1.21446	1.21446	1.21446	1.21446	1.21446	1.21446	1.21446	1.21446	1.21446	1.21446	1.21446	1.21446	1.21446	1.21446	1.21446	1.21446	1.21446	1.21446	1.21446	1.21446	1.21446	1.21446	1.21446	1.21446	1.21446	1.21446	1.21446	1.21446	1.21446	1.21446	1.21446	1.21446	1.21446	1.21446	1.21446	1.21446	1.21446	1.21446	1.21446	1.21446	1.21446	1.21446	1.21446	1.21446	1.21446	1.21446	1.21446	1.21446	1.21446	1.21446	1.21446	1.21446	1.21446	1.21446	1.21446	1.21446	1.21446	1.21446	1.21446	1.21446	1.21446	1.21446	1.21446	1.21446	1.21446	1.21446	1.21446	1.21446	1.21446	1.21446	1.21446	1.21446	1.21446	1.21446	1.21446	1.21446	1.21446	1.21446	1.21446	1.21446	1.21446	1.21446	1.21446	1.21446	1.21446	1.21446	1.21446	1.21446	1.21446
ENSG00000124827	1.21446	1.21446	1.21446	1.21446	1.21446	1.21446	1.21446	1.21446	1.21446	1.21446	1.21446	1.21446	1.21446	1.21446	1.21446	1.21446	1.21446	1.21446	1.21446	1.21446	1.21446	1.21446	1.21446	1.21446	1.21446	1.21446	1.21446	1.21446	1.21446	1.21446	1.21446	1.21446	1.21446	1.21446	1.21446	1.21446	1.21446	1.21446	1.21446	1.21446	1.21446	1.21446	1.21446	1.21446	1.21446	1.21446	1.21446	1.21446	1.21446	1.21446	1.21446	1.21446	1.21446	1.21446	1.21446	1.21446	1.21446	1.21446	1.21446	1.21446	1.21446	1.21446	1.21446	1.21446	1.21446	1.21446	1.21446	1.21446	1.21446	1.21446	1.21446	1.21446	1.21446	1.21446	1.21446	1.21446	1.21446	1.21446	1.21446	1.21446	1.21446	1.21446	1.21446	1.21446	1.21446	1.21446	1.21446	1.21446	1.21446	1.21446	1.21446
ENSG00000124831	10.9925	11.3875	10.1847	11.0217	11.0312	10.9876	10.958	10.2221	10.7591	9.97173	10.6318	11.1736	10.395	10.246	10.1789	11.018	11.0446	10.6653	9.54864	10.5073	10.7653	11.0001	10.6767	11.1187	10.9136	10.1303	10.5291	10.6674	10.6596	10.8421	10.8527	10.3176	10.6011	10.8871	11.0782	10.8162	10.7295	10.112	11.0464	10.9749	9.81268	10.3197	10.1149	10.5868	10.4798	10.8963	10.3772	10.3389	9.98491	10.6627	10.5022	10.5868	10.3904	10.8217	10.2454	10.6506	10.3919	10.5392	10.1937	10.4269	10.1085	9.92502	11.1445	10.2881	10.066	10.8511	9.5676	10.2041	10.769	10.839	10.5948	10.6126	11.361	10.7389	9.63297	10.5235	9.78636	10.0721	10.5448	10.5871	10.4803	10.1481	10.2953	10.5576	11.0518	10.59	10.1941	9.21132	9.75006	10.3951	10.3606
ENSG00000124839	1.21446	1.21446	1.21446	1.21446	1.21446	1.21446	1.21446	1.21446	1.21446	1.21446	1.21446	1.21446	1.21446	2.01721	1.21446	1.21446	1.21446	1.21446	1.21446	1.21446	1.21446	1.21446	1.21446	1.21446	1.21446	1.21446	1.21446	1.21446	1.21446	1.21446	1.21446	1.21446	1.21446	1.21446	1.21446	1.21446	1.21446	1.21446	1.21446	1.21446	1.21446	1.21446	1.21446	1.21446	1.21446	1.21446	1.21446	1.21446	1.21446	1.21446	1.21446	3.1029	1.21446	1.21446	1.21446	1.21446	1.21446	1.21446	1.21446	1.21446	1.21446	1.21446	1.21446	1.21446	1.21446	1.21446	1.21446	1.21446	1.21446	1.21446	1.21446	1.21446	1.21446	1.21446	1.21446	1.21446	1.21446	1.21446	1.21446	1.21446	1.21446	1.21446	1.21446	1.21446	1.21446	1.21446	1.21446	1.21446	1.21446	1.21446	1.21446
ENSG00000124875	1.21446	1.21446	1.21446	1.21446	1.21446	2.40824	1.21446	2.11094	1.21446	2.89281	1.21446	3.32319	1.98856	1.21446	1.21446	1.97325	1.93753	2.28361	1.21446	2.80457	1.94447	1.21446	1.21446	1.21446	1.21446	3.51064	2.55367	1.21446	1.21446	2.95564	2.38614	1.21446	1.21446	2.24064	1.21446	2.53109	1.21446	1.21446	1.21446	2.84625	1.21446	2.04246	1.21446	1.21446	2.28689	1.21446	2.72544	1.21446	1.21446	1.21446	1.21446	1.21446	2.53974	1.80482	1.21446	1.21446	1.21446	1.21446	1.21446	1.79526	1.21446	1.21446	1.21446	2.38981	1.21446	1.21446	1.21446	1.21446	1.21446	1.21446	1.21446	2.1326	1.21446	1.21446	3.32764	1.21446	1.99264	1.21446	1.92257	1.21446	1.21446	1.21446	2.46388	1.85926	1.21446	1.21446	1.21446	1.21446	2.52414	2.28621	1.21446
ENSG00000124882	3.58943	4.23128	4.05909	4.55104	2.50699	3.95462	4.01463	3.11174	2.73245	2.60855	3.87802	4.01064	3.86141	3.62209	2.57347	3.95041	3.78382	3.43459	3.61501	3.37202	3.0419	3.67785	1.21446	3.96138	3.39477	3.30438	4.27759	3.30012	3.86143	3.294	4.24073	3.9307	2.33261	3.67703	3.14161	1.21446	3.27936	3.72713	3.16613	4.03644	3.45255	4.07822	4.67893	3.13279	3.30962	3.50158	3.83761	3.41513	3.9361	3.47975	2.03454	3.1029	2.92751	3.3239	3.75783	3.46647	2.98761	4.22007	3.52179	3.23348	3.29019	2.61911	4.01846	4.08189	3.44653	3.681	4.49669	2.57059	4.24593	3.58325	4.08426	3.581	1.21446	4.2014	3.32764	2.76307	1.99264	2.63982	3.53492	3.69673	3.53014	3.98165	3.05567	3.42462	1.21446	1.21446	3.68126	3.16975	3.13862	3.43934	2.74516
ENSG00000124900	1.21446	1.21446	1.21446	1.21446	1.21446	1.21446	1.21446	1.21446	1.21446	1.21446	1.21446	1.21446	1.21446	1.21446	1.21446	1.21446	1.21446	1.21446	1.21446	2.64985	1.21446	1.21446	1.21446	1.21446	1.21446	1.21446	1.21446	1.21446	1.21446	1.21446	1.21446	1.21446	1.21446	1.21446	1.21446	1.21446	1.21446	1.21446	1.21446	1.21446	1.21446	1.21446	1.21446	1.21446	1.21446	1.21446	1.21446	1.21446	1.21446	1.21446	1.21446	1.21446	1.21446	1.21446	1.21446	1.21446	1.21446	1.21446	1.21446	1.21446	1.21446	1.21446	1.21446	1.21446	1.21446	1.21446	1.21446	1.21446	1.21446	1.21446	1.21446	1.21446	1.21446	1.21446	1.21446	1.21446	1.21446	1.21446	1.21446	1.21446	2.10952	1.21446	1.21446	1.21446	1.21446	1.21446	1.21446	1.21446	1.98756	1.21446	1.21446
ENSG00000124920	1.21446	1.21446	1.21446	2.2583	1.21446	1.21446	1.21446	1.21446	1.21446	2.89281	1.21446	1.21446	1.21446	1.21446	1.21446	1.21446	1.21446	2.28361	2.09641	2.94097	1.21446	1.21446	1.21446	1.21446	1.21446	2.00958	2.55367	1.21446	1.21446	1.21446	1.21446	1.21446	2.33261	1.21446	1.21446	1.21446	1.21446	1.21446	2.13944	1.21446	1.21446	1.21446	1.21446	1.21446	1.21446	1.21446	1.21446	1.21446	1.21446	1.21446	2.79634	1.21446	1.21446	2.43851	2.09146	1.21446	1.21446	2.1886	1.21446	1.21446	1.21446	1.21446	1.21446	1.21446	2.3456	1.21446	1.21446	2.92789	1.21446	2.27016	1.21446	2.1326	1.21446	2.68682	1.21446	1.93329	1.21446	2.24199	1.21446	1.98196	2.10952	1.21446	1.21446	1.21446	1.21446	1.21446	1.21446	1.21446	1.21446	1.21446	1.21446
ENSG00000124935	1.21446	1.21446	1.21446	1.21446	1.21446	1.21446	1.21446	1.21446	1.21446	1.21446	1.21446	1.21446	1.21446	1.21446	1.21446	1.21446	1.21446	1.21446	1.21446	1.21446	1.21446	1.21446	1.21446	1.21446	1.21446	1.21446	1.21446	1.21446	1.21446	1.21446	1.21446	1.21446	1.21446	1.21446	1.21446	1.21446	1.21446	1.21446	1.21446	1.21446	1.21446	1.21446	1.21446	1.21446	1.21446	1.21446	1.21446	1.21446	1.21446	1.21446	1.21446	1.21446	1.21446	1.21446	1.21446	1.21446	1.21446	1.21446	1.21446	1.21446	1.21446	1.21446	1.21446	1.21446	1.21446	1.21446	1.21446	1.21446	1.21446	1.21446	1.21446	1.21446	1.21446	1.21446	1.21446	1.21446	1.21446	1.21446	1.21446	1.21446	1.21446	1.21446	1.21446	1.21446	1.21446	1.21446	1.21446	1.21446	1.21446	1.21446	1.21446
ENSG00000124939	1.21446	1.21446	1.21446	1.21446	1.21446	1.21446	1.21446	1.21446	1.21446	1.21446	1.21446	1.21446	1.21446	1.21446	1.21446	1.21446	1.21446	1.21446	1.21446	1.21446	1.21446	1.21446	1.21446	1.21446	1.21446	1.21446	1.21446	1.21446	1.21446	1.21446	1.21446	1.21446	1.21446	1.21446	1.21446	1.21446	1.21446	1.21446	1.21446	1.21446	1.21446	1.21446	1.21446	1.21446	1.21446	1.21446	1.21446	1.21446	1.21446	1.21446	1.21446	1.21446	1.21446	1.21446	1.21446	1.21446	1.21446	1.21446	1.21446	1.21446	1.21446	1.21446	1.21446	1.21446	1.21446	1.21446	1.21446	1.21446	1.21446	1.21446	1.21446	1.21446	1.21446	1.21446	1.21446	1.21446	1.21446	1.21446	1.21446	1.21446	1.21446	1.21446	1.21446	1.21446	1.21446	1.21446	1.21446	1.21446	1.21446	1.21446	1.21446
ENSG00000124942	8.34385	8.88846	8.53084	8.54132	8.4796	8.96944	9.19095	9.1802	8.7845	9.19262	8.61179	8.51643	9.35314	9.64927	10.0093	8.68377	8.79601	8.80131	8.35955	8.88282	8.62529	9.2315	6.21781	7.99654	8.92204	9.17823	8.51747	9.27389	9.02652	8.83355	8.81118	8.88262	9.05944	8.03873	8.50855	9.96964	8.97427	8.70738	8.92277	9.09768	9.30872	8.42953	9.27991	8.30305	8.40845	8.98731	8.33978	8.1372	9.124	8.69345	8.79328	7.80941	9.29886	8.96668	8.40082	8.81494	8.94892	8.83365	8.66844	9.0224	8.94872	9.27434	8.3422	9.27836	9.32946	8.49445	8.91643	9.63229	8.56532	8.94179	8.17489	8.95836	9.85524	8.86023	9.14183	9.11049	8.81621	8.63927	8.47786	9.05648	9.32614	9.66082	9.31463	9.2274	10.6507	10.3215	8.52101	9.6779	9.57394	9.36676	9.44194
ENSG00000125037	7.28769	6.8607	8.09177	7.83234	7.1425	6.49736	7.07113	7.75816	8.17462	7.66111	6.59913	6.66823	8.01773	7.77083	8.64848	7.57367	8.2338	7.10138	8.62771	6.84432	7.43238	6.66651	10.5902	7.15533	8.17773	7.72356	7.77708	7.46988	7.53683	8.5032	8.35729	9.39935	8.48267	7.08982	8.40012	8.15054	8.30692	7.84439	8.25582	7.57332	7.53489	7.49649	8.47904	8.12816	7.86588	7.2448	7.74267	8.66868	8.49529	8.52553	7.38478	9.67836	7.62019	6.99919	7.60858	7.60259	7.8592	8.80558	9.08263	7.36714	7.81879	8.33374	8.21959	6.45237	8.0003	8.01979	8.79379	7.4407	8.15612	7.48644	8.15583	8.85616	8.75582	8.40582	8.02139	7.76105	8.20518	8.89878	8.06979	7.50339	7.49048	9.12453	8.05392	6.99023	9.18566	10.6366	8.75662	9.12003	7.67648	8.02614	8.44556
ENSG00000125046	1.21446	1.21446	1.21446	1.21446	1.21446	1.21446	1.21446	1.21446	1.21446	1.21446	1.21446	1.21446	1.21446	1.21446	1.21446	1.21446	1.21446	1.21446	1.21446	1.21446	1.21446	1.21446	1.21446	1.21446	1.21446	1.21446	1.21446	1.21446	1.21446	1.21446	1.21446	1.21446	1.21446	1.21446	1.21446	1.21446	1.21446	1.21446	1.21446	1.21446	1.21446	1.21446	1.21446	1.21446	1.21446	1.21446	1.21446	1.21446	1.21446	1.21446	1.21446	1.21446	1.21446	1.21446	1.21446	1.21446	1.21446	1.21446	1.21446	1.21446	1.21446	1.21446	1.21446	1.21446	1.21446	1.21446	1.21446	1.21446	1.21446	1.21446	1.21446	1.21446	1.21446	1.21446	1.21446	1.21446	1.21446	1.21446	1.21446	1.21446	1.21446	1.21446	1.21446	1.21446	1.21446	1.21446	1.21446	1.21446	1.21446	1.21446	1.21446
ENSG00000125084	2.27336	2.78614	2.89662	1.21446	2.85041	2.7294	2.94771	3.40736	2.31143	3.48307	2.57877	2.6844	2.52577	2.01721	2.57347	1.97325	2.61958	3.60914	2.6995	2.24948	2.2364	1.21446	1.21446	2.3589	2.66638	2.55986	2.17779	3.30012	2.33304	2.95564	1.21446	1.21446	2.33261	1.21446	2.91087	1.21446	1.21446	3.33831	1.21446	2.5687	2.29347	2.3704	2.69039	2.4783	1.843	3.34632	2.5773	1.21446	2.6379	3.47975	3.24239	1.21446	2.37169	2.98179	2.43701	2.53089	2.68994	3.06951	2.92377	2.78901	1.21446	2.04628	1.21446	2.74051	2.94372	2.55479	2.78412	2.01621	2.49421	2.67747	2.25638	3.31192	2.84985	2.68682	3.13347	2.22105	3.94084	3.52868	2.99217	3.12614	3.10902	2.84311	1.95056	2.84627	1.21446	1.21446	3.81717	3.64034	2.52414	2.69889	2.74516
ENSG00000125089	4.54632	4.80676	5.03153	4.62778	4.71879	4.1986	4.19837	5.01036	4.82675	5.07642	4.14934	4.63026	5.59462	5.20678	5.61029	4.91071	3.71809	4.14362	5.16189	4.40699	5.07098	4.07539	5.41349	4.2259	4.20193	4.44246	5.2802	5.70103	4.877	5.27797	5.20267	5.37092	4.45795	4.29808	4.4037	4.31471	4.92931	4.88173	4.65275	4.59769	4.85446	4.84834	6.39263	4.48728	4.72043	4.46089	4.54599	4.32532	5.13306	4.85533	5.23332	4.50541	4.40499	4.02936	4.75434	5.03414	5.06995	5.30988	6.34638	4.64447	4.80886	3.86604	5.77546	4.89153	5.22965	4.6358	5.72794	4.80623	4.63736	4.95872	3.97014	4.89394	6.14706	4.51376	5.19151	4.74353	4.52876	4.79567	4.50171	4.30991	4.68042	5.61113	4.77002	4.9253	6.95766	6.60678	5.23636	5.46495	5.24562	5.34716	4.66972
ENSG00000125107	7.31163	7.55746	7.39831	6.9075	7.4794	6.8805	7.33467	6.85325	6.83769	6.66858	7.37714	8.62832	6.80764	7.34964	7.12697	7.8573	6.72487	7.30984	6.74772	7.25089	8.35005	8.30105	6.54686	8.58345	6.87083	8.57459	7.68974	7.96135	6.74459	6.30165	8.39242	7.23929	6.92843	9.54421	6.85873	6.7839	6.3923	7.38161	6.79691	6.56616	6.8759	6.50772	6.03263	9.18368	9.48583	7.3263	6.99112	6.78655	10.4789	8.36639	7.73182	7.00204	9.8449	7.76935	8.45272	6.9538	7.28025	9.98803	7.20183	7.25277	7.18261	6.58171	10.8554	7.20754	7.20906	7.10827	7.79891	7.07414	7.59732	7.34949	6.70646	9.24157	7.73788	6.88097	7.43599	7.22188	7.27332	7.02046	7.25099	9.58581	7.65796	8.89491	8.05727	7.92258	10.8751	7.50718	6.99498	7.69919	7.74234	7.32301	7.25474
ENSG00000125122	1.21446	1.21446	1.21446	1.21446	1.977	1.21446	1.21446	1.21446	2.31143	1.21446	1.21446	1.97287	1.21446	1.21446	1.21446	1.21446	1.21446	1.21446	1.21446	1.21446	1.21446	1.97493	1.21446	1.21446	1.21446	1.21446	1.21446	1.21446	1.21446	1.21446	1.21446	1.21446	1.21446	1.21446	1.21446	1.21446	1.21446	1.21446	1.21446	1.21446	1.21446	2.04246	1.21446	1.21446	1.21446	1.21446	1.21446	2.27296	1.21446	1.21446	1.21446	1.21446	1.89434	1.63335	1.21446	1.21446	1.21446	1.21446	1.21446	1.21446	1.21446	1.21446	1.21446	1.21446	1.21446	2.17863	1.21446	1.21446	1.21446	1.21446	1.21446	1.21446	1.21446	1.21446	1.21446	1.21446	1.21446	1.21446	1.21446	1.21446	1.21446	1.21446	1.21446	1.21446	1.21446	1.21446	1.21446	1.21446	1.21446	1.21446	1.21446
ENSG00000125124	5.2664	6.04585	5.93107	5.17834	6.3728	6.10905	5.98397	6.24435	6.40609	5.02523	6.51933	6.52129	6.10609	5.3445	5.39865	6.34744	5.49172	6.66236	5.39521	6.02264	6.10639	5.66456	4.08974	6.15444	5.50496	5.29286	5.91606	4.70142	5.2284	6.03412	4.99795	6.13615	5.64246	6.33066	5.61109	4.23647	5.38416	5.92133	5.25015	6.31017	6.12576	5.77662	4.95175	5.726	5.78417	6.65001	6.65035	6.4408	5.92752	5.64438	6.03135	4.7724	6.17563	5.66207	5.75647	5.64596	4.34005	4.78243	5.48367	6.24516	5.86329	5.80973	5.01052	5.99892	6.07911	5.94393	4.28608	6.00262	6.24228	6.21072	5.88009	5.99659	4.95365	6.27518	6.51148	6.10154	6.45253	5.64269	5.91756	6.05351	5.8122	5.87657	6.36384	6.70743	4.32083	5.99232	6.09803	4.69544	6.71301	6.16183	5.78631
ENSG00000125144	1.21446	1.21446	1.21446	1.21446	1.977	1.21446	1.21446	1.21446	1.21446	1.21446	1.21446	1.21446	1.21446	1.21446	1.21446	1.21446	1.21446	2.28361	1.21446	1.21446	1.94447	1.21446	1.21446	1.21446	1.21446	1.21446	1.21446	1.21446	1.21446	1.21446	3.61891	1.21446	1.21446	1.21446	1.21446	1.21446	1.21446	1.21446	1.21446	1.21446	1.21446	1.21446	1.21446	1.21446	1.21446	1.21446	1.21446	1.21446	1.21446	1.21446	1.21446	1.21446	1.21446	1.63335	1.21446	1.21446	1.21446	2.1886	1.21446	1.21446	1.21446	1.21446	1.21446	1.21446	1.21446	1.21446	1.21446	1.21446	1.21446	1.21446	1.21446	1.21446	1.21446	1.21446	1.21446	1.21446	1.21446	1.21446	1.92257	1.21446	1.21446	1.21446	1.21446	1.21446	1.21446	1.21446	1.21446	1.21446	1.21446	1.21446	2.12506
ENSG00000125148	8.2694	7.5399	8.68104	8.68611	7.78307	8.16558	8.67138	9.58311	8.8781	8.74642	6.92527	7.3052	10.1071	9.2471	9.56617	8.08726	8.73484	8.08775	9.15479	8.63623	7.46248	8.02952	10.8255	7.8146	8.03039	8.12203	8.4482	9.55348	9.67024	7.93487	9.19624	9.91925	10.2343	7.12189	8.72425	7.63845	8.45007	7.99916	9.14278	7.5981	8.01615	7.56992	10.329	9.09885	9.29554	8.64026	7.48879	7.60971	10.2296	7.72141	7.70544	12.0384	8.13582	7.96861	9.37661	8.52724	8.44011	9.61009	10.0518	8.74707	7.9715	9.37082	9.49408	7.13839	9.23198	8.02576	8.5239	8.75435	8.24685	7.86969	9.55378	9.23461	10.3671	9.18583	8.82058	8.88498	10.033	8.63036	8.52553	9.23933	8.08777	7.5715	8.42949	7.19442	10.237	11.0753	9.82713	9.50171	10.0032	9.09694	9.93705
ENSG00000125149	4.80628	4.76679	4.77515	4.55104	4.39041	4.32682	4.57376	4.83329	4.59234	4.85964	5.13037	4.42297	5.2227	5.67181	4.84949	4.87866	3.90649	4.86454	5.23252	5.20568	4.99021	5.25365	4.55242	4.37797	4.77844	4.89536	4.5018	4.99145	4.3581	3.97556	4.84309	5.29947	4.80166	5.20717	4.94648	4.31471	4.5032	5.34132	4.40369	4.72414	3.78323	4.63513	4.67893	4.76634	4.92681	5.3912	5.44399	5.9241	4.85491	4.66802	5.771	5.36202	4.66831	4.97547	5.01472	4.6106	4.88746	5.04646	4.50384	4.88843	5.38942	5.17847	4.67701	4.98769	4.97681	5.06702	5.11996	4.13504	4.51855	5.10271	4.5465	4.16584	5.67093	4.86001	5.14366	4.15916	5.26276	4.91865	5.2318	4.57983	5.20052	5.15777	5.06585	4.8323	5.35545	5.25829	5.64465	5.29267	5.61148	5.0281	4.43243
ENSG00000125166	5.68923	4.84564	5.97226	5.9159	5.72728	5.43275	5.68421	4.83329	5.99259	5.12583	5.33129	4.46693	5.08345	5.20678	5.47272	4.91071	4.96594	5.13611	5.59583	5.66261	5.35493	5.25365	5.94751	5.05296	5.83123	5.78517	5.75301	4.8538	5.2284	5.20504	5.0695	5.91543	5.3099	4.79233	5.53837	5.19332	6.02244	5.02242	5.49152	6.1848	5.74118	5.16648	5.63079	5.30786	5.36467	6.02563	5.34825	5.79407	5.9845	5.5395	6.06497	5.19115	5.64975	5.08893	5.18292	5.23333	4.95092	5.8946	5.70255	5.26408	5.57358	5.6816	5.62869	5.17888	5.17051	5.86613	5.80826	5.51413	5.76122	5.73477	5.22332	5.26758	6.21308	5.34013	5.66755	5.97219	5.93712	5.23446	5.47391	5.25242	5.46512	5.40229	5.66773	5.73019	5.82247	6.33208	5.93341	5.80112	6.22616	5.72251	5.62773
ENSG00000125170	1.97142	2.78614	1.21446	1.21446	2.98993	2.7294	2.17956	3.40736	3.2805	3.12166	2.57877	2.6844	2.52577	3.07469	4.60666	1.97325	2.77158	1.21446	2.09641	2.24948	3.66842	1.21446	4.08974	2.15675	2.26185	1.21446	1.21446	2.32303	2.33304	2.48072	2.38614	1.21446	1.21446	3.15963	1.21446	3.02132	3.66102	2.14571	1.21446	1.21446	1.21446	3.37966	2.69039	3.55758	2.90749	1.21446	2.72544	1.21446	1.21446	1.21446	1.21446	3.1029	2.53974	2.615	2.57194	2.53089	2.2795	2.1886	2.92377	2.03048	2.38945	2.04628	3.42623	2.74051	1.21446	1.21446	1.21446	2.76323	2.13371	1.96909	2.25638	2.9713	3.82858	2.08847	3.32764	2.22105	2.3024	2.63982	2.74148	2.51504	2.93046	2.84311	3.26878	2.73561	1.21446	1.21446	2.24272	2.8474	2.87134	3.43934	3.43736
ENSG00000125207	4.90461	3.73875	4.3402	4.38381	4.39041	4.00697	4.54041	3.85257	5.1479	4.73748	4.74339	4.66831	3.25571	4.13788	3.7108	3.59425	5.51073	3.60914	3.50105	5.07783	4.45926	5.607	4.55242	4.51519	3.39477	4.85966	5.11052	4.43691	4.59775	4.14357	2.83141	3.17426	3.52335	3.60367	4.63223	3.97142	5.02635	4.19855	3.82072	3.2596	3.62804	4.00809	5.46728	4.35816	3.37674	4.42393	4.61386	2.97747	4.04941	4.66802	4.51671	1.21446	3.65688	4.96636	4.65577	4.80259	4.51917	3.70243	3.93155	3.46124	4.36754	4.28034	4.01846	4.36828	3.88602	3.681	4.03814	4.3082	3.31415	4.72906	4.5465	4.45227	4.13714	4.90325	2.9035	1.93329	3.46877	4.43161	4.34667	3.61715	2.72042	3.6346	2.46388	4.53988	3.87608	1.21446	3.53012	3.64034	3.25339	4.25597	3.43736
ENSG00000125245	4.37308	4.17075	5.17999	3.38825	4.52264	5.11916	4.47126	4.63102	5.08919	5.07642	5.62126	4.59116	5.19592	4.84705	4.73326	4.55216	4.47609	5.29217	5.29983	4.7142	4.1448	5.03781	4.08974	5.54153	4.96818	5.18189	4.69524	4.70142	4.45889	4.77129	4.66931	5.68292	5.64246	4.25179	4.70088	4.82083	5.58814	5.82257	4.76258	4.78338	5.81285	4.4899	3.6019	4.13906	5.14421	5.42869	6.21406	5.31374	4.79212	4.85533	5.59789	3.74344	4.96538	4.51887	4.10002	5.23333	4.60087	4.59676	4.50384	5.17519	5.49753	6.00078	4.94977	5.83355	4.86913	4.10734	3.73589	5.49066	5.40997	4.83205	5.17347	4.69022	5.23455	4.86001	5.19151	4.89476	5.41131	5.13674	5.04417	5.39802	4.78137	4.86263	4.63201	5.17268	4.32083	5.25829	4.86032	4.78527	5.24562	4.69394	5.00834
ENSG00000125246	4.73673	3.3487	4.86583	3.84974	4.02265	3.90021	4.39854	4.83329	4.4113	4.37622	5.50747	4.66831	3.45863	4.19804	3.9421	4.18096	4.22011	4.48591	4.59083	4.56892	4.1448	4.38397	3.38932	4.34147	3.19606	5.58201	5.46744	5.11698	4.80265	4.6661	4.24073	3.83063	3.70244	4.54774	5.42187	2.80219	3.38564	4.19855	5.04886	4.84025	3.25003	5.31675	5.63079	4.05767	3.77011	4.59979	5.24564	3.74225	4.04941	5.64438	4.24729	3.1029	4.29203	3.85944	4.9331	3.7228	4.43245	4.52905	5.22529	4.20584	3.80881	4.01831	3.60034	4.58156	4.43663	4.10734	4.98781	3.93726	4.24593	4.11438	4.46542	3.9971	4.13714	4.05394	4.12005	4.20665	3.87269	4.5123	5.01888	4.62019	4.32552	3.81912	4.66779	4.09173	3.87608	4.41107	3.53012	3.42604	3.78716	3.90759	3.68047
ENSG00000125247	4.17546	4.88348	5.03153	5.57485	4.68167	4.4443	4.19837	4.32926	5.02796	5.07642	5.62126	5.11563	5.05389	4.36441	5.05688	4.12681	4.51457	4.86454	5.45545	4.56892	5.12239	3.32817	1.21446	4.48212	4.4782	4.62431	5.19788	5.05559	3.86143	5.34736	4.24073	3.33432	5.13978	4.69262	4.13075	3.87046	4.54768	4.34991	5.32336	5.18521	4.04902	5.50374	3.6019	4.71474	4.64439	3.42624	4.05119	4.87161	4.25159	3.88489	4.82414	4.50541	4.78364	5.04635	4.43529	4.52588	4.34005	3.82271	3.93155	4.83124	5.44449	4.85996	4.13368	5.37614	4.38511	4.57139	2.78412	5.49066	3.90697	4.45497	5.36325	4.16584	1.21446	4.33478	4.47271	4.42258	4.29152	4.1574	4.73782	3.4422	4.68042	4.68845	3.45146	4.41655	3.87608	1.21446	4.25657	3.42604	5.29679	3.23768	4.72331
ENSG00000125249	6.08669	6.79313	6.78734	7.33923	7.20223	7.32587	7.25546	7.28	6.9405	6.9809	7.1233	7.50085	6.21652	7.28971	6.15064	6.43773	7.05062	8.1227	6.28402	6.29899	6.99095	7.18137	4.90038	7.26524	6.80638	6.44275	6.29747	7.26914	6.12545	6.74796	6.71174	5.14489	6.5539	7.20806	6.84374	7.22447	6.14226	6.48638	7.77348	7.46073	7.76877	7.10186	7.28119	6.27857	6.76027	6.56018	6.60974	7.74764	7.0027	7.34034	7.07433	6.10103	6.93912	7.92833	6.00549	6.13161	5.23174	5.59939	5.36029	6.71736	6.50417	6.2767	4.81992	6.87386	6.07911	6.89007	5.24092	8.26131	6.82946	6.53784	6.08225	5.92905	4.13714	6.43023	5.99789	6.77183	6.48634	7.00675	6.93176	6.82678	6.77772	6.35355	6.44792	7.69539	8.1842	4.41107	6.2918	5.71282	6.58547	5.8286	6.42294
ENSG00000125255	1.21446	1.21446	1.21446	1.21446	1.21446	1.21446	1.21446	1.21446	1.21446	1.21446	1.21446	1.21446	1.21446	1.21446	1.21446	1.21446	1.21446	1.21446	1.21446	1.21446	1.21446	1.21446	1.21446	1.88657	1.21446	1.21446	1.21446	1.21446	1.21446	1.21446	1.21446	1.21446	1.21446	1.21446	2.23019	1.21446	1.21446	1.21446	1.21446	1.21446	1.21446	1.21446	1.21446	1.21446	1.21446	1.21446	1.21446	1.21446	1.21446	1.21446	1.21446	1.21446	1.21446	1.21446	1.21446	1.21446	1.21446	1.21446	1.21446	1.21446	1.21446	1.21446	1.21446	1.21446	1.21446	1.21446	1.21446	1.21446	1.21446	1.96909	1.21446	1.21446	1.21446	1.21446	1.21446	1.21446	1.21446	1.21446	1.92257	1.21446	1.21446	1.21446	1.21446	1.21446	1.21446	1.21446	1.21446	1.21446	1.21446	1.21446	1.21446
ENSG00000125257	5.1645	5.02554	4.86583	6.19138	5.69061	3.36224	5.24447	5.20467	4.50472	2.89281	4.74339	3.50922	4.37882	5.26346	4.60666	4.74271	4.22011	4.96092	4.29082	4.0691	4.28827	6.59934	6.54686	4.93635	5.23726	5.02984	5.94152	5.85268	5.38899	5.27797	4.84309	4.66422	6.82032	5.86843	6.1636	7.21444	2.31076	5.50971	5.35861	4.66232	5.74118	6.23403	7.35307	4.81612	4.67019	2.84755	3.51284	6.37416	5.08159	5.42636	6.42997	5.51467	3.98644	4.83225	5.25176	4.93947	5.23174	4.94663	6.06018	3.90252	4.36754	4.59961	5.01052	4.27917	6.14186	4.50391	5.95657	5.53721	4.08676	4.89679	4.46542	4.08403	3.42914	5.17399	3.90344	3.83404	4.57177	6.95056	5.58118	5.2004	5.495	6.1681	4.63201	3.72109	3.87608	5.25829	3.35956	3.64034	3.35871	3.43934	4.77496
ENSG00000125266	1.97142	1.21446	1.21446	1.21446	1.21446	2.19807	1.21446	1.21446	1.21446	1.21446	1.21446	1.97287	1.21446	1.21446	1.21446	1.97325	1.21446	1.97891	1.21446	1.21446	1.21446	1.21446	1.21446	2.3589	1.21446	2.00958	2.17779	2.32303	3.07019	1.21446	1.21446	1.21446	2.33261	1.94756	2.91087	1.21446	2.31076	2.14571	1.21446	1.21446	1.21446	1.21446	1.21446	1.21446	1.843	1.21446	1.21446	1.21446	1.21446	1.21446	1.21446	1.21446	1.89434	1.93504	1.21446	1.21446	1.21446	1.21446	1.21446	1.79526	1.21446	1.21446	1.21446	2.05672	1.21446	2.82996	1.21446	1.21446	1.21446	1.96909	1.21446	1.21446	1.21446	1.21446	1.21446	1.21446	1.99264	1.21446	1.92257	1.21446	2.46147	1.21446	1.95056	1.21446	1.21446	1.21446	1.21446	1.21446	2.29545	1.21446	1.21446
ENSG00000125285	1.21446	1.21446	1.21446	1.21446	1.21446	1.21446	1.21446	1.21446	1.21446	1.21446	1.21446	1.21446	1.21446	1.21446	1.21446	1.21446	1.21446	1.21446	1.21446	1.21446	1.21446	1.21446	1.21446	1.21446	1.21446	1.21446	1.21446	1.21446	1.21446	1.21446	1.21446	1.21446	1.21446	1.21446	1.21446	1.21446	1.21446	1.21446	1.21446	1.21446	1.21446	1.21446	1.21446	1.21446	1.21446	1.21446	1.21446	1.21446	1.21446	1.21446	1.21446	1.21446	1.21446	1.21446	1.21446	1.21446	1.21446	1.21446	1.21446	1.21446	1.21446	1.21446	1.21446	1.21446	1.21446	1.21446	1.21446	1.21446	1.21446	1.21446	1.21446	1.21446	1.21446	1.21446	1.21446	1.21446	1.21446	1.21446	1.21446	1.21446	1.21446	1.21446	1.21446	1.21446	1.21446	1.21446	1.21446	1.21446	1.21446	1.21446	1.21446
ENSG00000125304	7.75313	8.54268	8.3319	8.32435	8.08051	8.09339	7.83105	8.42314	7.65582	8.28198	8.60352	8.57966	7.116	9.02011	7.29928	8.63693	8.04186	8.20326	8.3116	8.34692	8.58937	8.04041	7.23534	8.17097	8.60449	8.25087	7.33416	8.52054	7.08571	8.65412	9.15183	7.40116	8.73667	8.6062	8.94381	7.69722	7.94073	8.02711	8.4352	8.1269	8.6547	8.04792	5.07079	8.20903	8.06464	7.46771	8.00304	8.83885	8.39916	7.69729	8.72927	7.77966	8.46002	8.36153	7.95553	8.50275	8.52547	7.4506	7.89877	8.04974	8.18407	7.95467	7.48465	8.49096	8.14504	7.94619	8.08299	8.00052	7.87994	8.37492	7.43216	8.1227	5.35671	7.88522	8.7822	8.3186	7.63643	8.06923	8.004	7.89847	8.42624	7.74723	8.35256	8.48042	7.32858	7.12615	7.88128	7.39372	8.04786	7.55673	7.77887
ENSG00000125319	1.21446	2.02888	1.21446	1.21446	1.21446	1.21446	1.21446	1.21446	1.21446	2.21864	1.21446	1.21446	1.98856	1.21446	1.21446	1.21446	1.21446	1.21446	1.21446	2.64985	1.21446	1.21446	1.21446	1.21446	2.26185	1.21446	1.21446	1.21446	1.21446	1.21446	2.38614	1.21446	1.21446	1.21446	1.21446	1.21446	1.21446	1.21446	2.13944	1.21446	1.21446	1.21446	1.21446	1.21446	1.21446	1.21446	1.21446	1.21446	1.21446	1.21446	1.21446	1.21446	1.21446	1.21446	1.21446	1.21446	1.21446	2.1886	1.21446	1.21446	1.21446	1.21446	1.21446	1.21446	1.21446	1.21446	1.21446	1.21446	1.21446	1.21446	1.21446	1.21446	2.84985	2.08847	1.21446	1.21446	1.21446	2.63982	1.21446	1.98196	1.21446	1.21446	2.24476	1.21446	1.21446	1.21446	1.21446	2.8474	2.29545	1.21446	1.21446
ENSG00000125337	1.21446	1.21446	1.21446	1.21446	1.21446	1.21446	1.21446	1.21446	1.21446	1.21446	1.21446	1.21446	1.21446	1.21446	1.21446	1.21446	1.21446	1.21446	1.21446	1.21446	1.21446	1.97493	1.21446	1.21446	1.21446	1.21446	1.21446	1.21446	1.21446	1.21446	1.21446	1.21446	1.21446	1.21446	1.21446	1.21446	1.21446	1.21446	1.21446	1.21446	1.21446	1.21446	1.21446	1.21446	1.843	1.21446	1.21446	1.21446	1.21446	1.21446	1.21446	1.21446	1.21446	1.21446	1.21446	1.21446	1.21446	1.21446	1.21446	1.21446	1.21446	1.21446	1.21446	1.21446	1.21446	1.21446	1.21446	1.21446	1.21446	1.21446	1.21446	1.21446	1.21446	1.21446	1.21446	1.21446	1.21446	1.21446	1.21446	1.21446	1.21446	1.21446	1.21446	1.21446	1.21446	1.21446	1.21446	1.21446	1.21446	1.21446	1.21446
ENSG00000125347	10.4453	9.26657	10.5567	10.3302	9.90005	8.20449	9.69448	10.3152	9.5972	10.7495	8.44296	8.48507	9.81431	10.029	11.5067	10.0212	10.081	9.0521	9.59109	8.81456	8.6882	9.20754	11.9119	8.34944	10.4472	10.045	10.9077	10.243	11.1744	10.5493	10.2123	8.91574	10.7619	9.18469	10.4547	9.46681	9.05274	9.68367	9.2589	9.61526	9.54501	10.2544	12.2479	10.2628	10.1139	8.39794	8.26333	9.13542	10.2529	11.8449	7.57747	12.0226	9.92031	9.28549	10.5612	10.4708	10.6795	11.2015	12.9595	9.42812	9.6798	10.0544	11.3151	8.50879	10.4316	10.1703	11.9213	9.01235	9.94099	9.02868	10.6089	10.6418	11.8806	10.8528	9.3608	9.72088	9.82318	10.8532	9.74076	9.89687	9.24733	10.3702	8.96499	8.02795	11.0232	11.8144	10.2137	9.9812	8.9621	11.3181	10.3574
ENSG00000125351	6.39779	5.97786	6.53611	6.06022	7.08723	7.41388	6.8327	5.86322	6.87278	5.74675	7.39641	7.96598	6.26871	5.62938	5.73582	6.75989	7.3269	7.51316	6.36461	6.62491	6.83088	6.66651	6.64173	7.10784	6.22585	6.44275	6.35542	5.9229	6.57735	6.26634	6.3887	6.77116	6.33557	6.5634	6.50585	6.87583	6.84475	7.44928	6.6486	6.31017	6.51731	7.05147	5.28271	6.9994	5.96065	7.77399	8.149	6.25574	6.79565	5.5395	8.76802	5.36202	6.9757	6.81449	6.92789	6.57989	6.03172	6.70848	6.21038	6.51563	6.81682	6.93034	6.82005	6.77545	5.63126	6.67903	5.88432	6.30082	7.52283	7.37229	6.83984	7.0114	5.92861	6.89168	5.52573	7.22188	6.75021	6.66646	6.81964	6.60545	7.53421	6.97893	6.50791	7.85076	5.15852	5.25829	6.71993	5.84332	6.41121	6.33968	6.40677
ENSG00000125352	4.83982	4.63966	5.49516	4.76981	4.47993	5.2315	4.75888	5.24056	4.964	5.57991	4.93237	4.90945	6.06239	5.3445	5.39865	4.94205	4.82064	4.83091	5.67391	4.846	4.28827	4.63687	4.90038	5.16077	4.9077	4.82304	4.96858	4.43691	4.84031	5.04698	4.10951	5.73793	4.552	4.54774	4.31849	5.1089	5.70962	5.22989	4.26045	4.78338	4.55134	3.25971	4.82187	4.76634	5.00974	5.25168	5.96622	4.58557	5.40815	5.02085	5.00906	4.7724	4.98955	5.04635	5.23486	5.20652	5.12594	5.18422	5.59728	5.42684	5.49753	5.3289	5.50786	5.41805	5.25833	5.01973	4.98781	5.31471	4.94372	5.30663	5.01254	5.40675	6.21308	4.98598	5.59839	5.22618	5.92071	5.03185	5.16429	5.35111	4.78137	4.68845	5.61407	5.36709	5.68301	6.60678	5.41385	5.80112	5.74624	5.9274	5.00834
ENSG00000125354	9.9141	8.53384	9.87346	9.15283	9.49034	9.6409	9.89068	9.4989	10.411	9.73071	9.55834	9.81221	9.45511	8.55524	9.46122	9.45577	9.82492	9.68348	9.87841	9.16559	8.92999	9.10582	9.75158	9.88517	9.33554	9.59174	10.4866	9.72027	10.1299	10.1382	9.44404	9.44544	9.66257	9.19377	9.48738	9.10392	9.98273	10.2898	9.88308	9.3855	8.86704	9.71777	11.6153	9.73139	9.52754	9.63788	9.42847	8.41076	9.47862	10.4945	9.10516	8.98901	8.99183	9.51298	9.76025	9.24881	9.82076	10.1834	10.3105	9.32214	9.14798	9.75271	10.0384	9.65766	9.62654	8.7927	9.9674	9.43339	9.69013	9.10894	9.55378	9.89533	10.3267	9.73907	8.3709	9.27839	8.97336	9.38816	9.22486	9.9625	9.37505	9.39123	8.9632	8.78172	9.13314	8.87349	9.34464	8.19837	8.99721	9.34015	8.64815
ENSG00000125355	1.21446	1.21446	1.21446	2.66164	1.21446	2.58093	1.21446	1.21446	2.31143	2.21864	2.93783	2.6844	1.98856	2.57221	1.21446	1.97325	1.21446	3.23324	1.21446	1.954	1.21446	1.21446	1.21446	1.21446	1.21446	1.21446	1.21446	2.32303	1.21446	1.21446	2.38614	1.21446	1.21446	1.21446	1.21446	1.21446	1.21446	1.21446	1.21446	1.21446	2.29347	1.21446	1.21446	1.21446	1.21446	1.91057	1.21446	1.21446	2.24055	1.21446	1.21446	1.21446	1.89434	2.13855	1.21446	6.75608	2.2795	2.1886	1.21446	2.20753	1.21446	2.04628	7.88236	1.21446	1.21446	1.21446	1.21446	2.01621	1.21446	1.96909	1.21446	1.21446	1.21446	1.21446	1.21446	1.21446	2.53239	1.21446	2.2063	1.98196	1.21446	1.21446	1.21446	2.3138	1.21446	1.21446	1.21446	1.21446	3.35871	1.21446	1.21446
ENSG00000125356	4.27775	5.27323	6.0123	5.57485	5.88163	6.29579	5.54094	6.57373	6.49888	6.3951	7.52451	7.09271	7.1442	7.2829	7.29928	7.12841	7.12635	7.30984	7.52683	6.58798	7.30525	7.08647	8.79067	7.75076	6.51522	6.30433	6.13047	6.3624	6.54372	7.34657	7.48544	8.34209	6.64124	7.40855	6.18754	7.42903	8.35727	6.89118	8.09325	7.15037	7.75066	6.65001	5.55136	7.42293	6.60968	8.71591	8.80465	7.88154	6.96077	7.48826	8.62336	7.65414	7.56125	7.12469	6.23476	7.1835	6.34548	7.41388	8.14231	7.72524	7.56368	7.67007	7.50579	7.23897	6.11083	7.25775	7.87534	7.58029	7.59005	7.22345	7.59193	7.32308	7.3257	6.93375	6.98708	7.3626	8.00608	8.07581	7.68611	7.42652	8.07796	8.56024	7.64161	8.02534	7.96131	8.2295	8.01073	7.73319	7.19529	7.08728	7.83429
ENSG00000125363	1.21446	1.21446	1.21446	1.21446	1.21446	1.21446	1.21446	1.21446	1.21446	1.21446	1.21446	1.21446	1.21446	1.21446	1.21446	1.21446	1.21446	1.21446	1.21446	1.21446	1.21446	1.21446	1.21446	1.21446	1.21446	1.21446	1.21446	1.21446	1.21446	1.21446	1.21446	1.21446	1.21446	1.21446	1.21446	1.21446	1.21446	1.21446	1.21446	1.21446	1.21446	1.21446	1.21446	1.21446	1.21446	1.21446	1.21446	1.21446	1.21446	1.21446	1.21446	1.21446	1.21446	1.21446	1.21446	1.21446	1.21446	1.21446	1.21446	1.21446	1.21446	1.21446	1.21446	1.21446	1.21446	1.21446	1.21446	1.21446	1.21446	1.21446	1.21446	1.21446	1.21446	1.21446	1.21446	1.21446	1.21446	1.21446	1.21446	1.21446	1.21446	1.21446	1.21446	1.21446	1.21446	1.21446	1.21446	1.21446	1.21446	1.21446	1.21446
ENSG00000125375	6.54653	7.25435	6.48015	6.31158	7.18917	7.58792	7.00607	6.17207	7.12643	5.83828	6.92527	7.49036	6.31908	6.27711	5.85127	6.9328	7.2999	7.49193	5.9286	7.38607	7.7977	6.62851	6.21781	6.7844	6.34412	6.54687	6.77888	6.50646	6.14054	6.64179	7.01208	7.00187	6.48474	6.60938	6.23427	6.87583	7.16759	7.13676	6.66273	6.98483	6.3348	7.28746	7.06991	6.24283	6.73624	7.14724	6.98479	6.88553	6.81146	5.83362	7.95424	6.00134	6.78963	7.01246	6.64509	5.74227	6.39171	5.97252	5.70255	6.80853	6.927	8.23467	5.74015	6.97533	6.45764	6.35787	5.88432	7.00972	6.60224	6.38915	6.43846	5.85819	4.78933	6.13787	5.52573	6.39184	5.90412	6.17176	6.56526	6.62525	6.66418	6.84099	6.75066	7.41767	4.93009	3.6621	5.87407	5.35243	6.11679	6.47639	6.30575
ENSG00000125378	1.21446	1.21446	1.21446	1.21446	1.21446	2.19807	2.17956	2.11094	2.31143	1.21446	1.21446	1.21446	1.21446	1.21446	2.57347	1.97325	1.21446	1.21446	1.21446	1.21446	1.21446	1.21446	1.21446	2.15675	1.21446	1.21446	1.21446	1.21446	1.21446	1.21446	2.83141	1.21446	1.21446	1.21446	1.21446	1.21446	1.21446	1.21446	1.21446	1.21446	1.21446	1.21446	1.21446	1.21446	1.21446	1.21446	3.18	1.21446	1.21446	1.21446	3.47084	1.21446	2.16745	2.30079	2.28074	1.21446	2.2795	1.21446	1.21446	1.79526	1.21446	1.21446	5.01052	2.05672	2.58362	1.21446	1.21446	1.21446	1.21446	1.96909	1.21446	2.1326	1.21446	2.89304	1.21446	1.21446	1.21446	1.21446	1.92257	1.21446	1.21446	1.21446	1.21446	1.21446	1.21446	1.21446	1.21446	1.21446	1.98756	1.21446	1.21446
ENSG00000125384	5.70743	6.26132	5.70534	5.72112	6.20112	6.8805	6.42539	5.93052	5.99259	6.82576	7.14625	6.52129	6.62957	6.60691	5.47272	6.26351	6.72487	7.12225	6.26735	6.45072	6.18077	5.90633	4.90038	6.82414	5.89467	5.91202	5.91606	7.44626	5.36344	6.58563	6.83948	6.48033	6.57624	6.10523	5.928	7.0094	6.2395	5.22989	7.01084	7.17254	7.06363	6.18809	4.95175	6.20619	6.208	7.1695	7.38195	7.50983	6.76348	5.64438	8.07454	5.51467	6.96967	6.86415	6.23476	6.64105	5.17982	5.92104	4.72125	6.64223	6.89778	6.86311	5.06879	7.70624	5.94475	5.94393	5.24092	7.76234	6.33234	6.34369	6.77469	6.85053	4.13714	5.90371	6.37361	6.26508	6.87452	6.84662	7.31442	6.64478	6.6107	6.49172	6.82327	7.97217	4.32083	4.89678	6.26896	5.71282	6.69411	5.43947	6.53132
ENSG00000125385	1.21446	1.21446	1.21446	1.21446	1.21446	1.21446	1.21446	1.21446	1.21446	2.60855	2.34151	1.97287	1.21446	1.21446	1.21446	1.97325	1.93753	2.28361	1.21446	1.21446	1.21446	1.21446	1.21446	1.21446	2.26185	1.21446	1.21446	1.21446	1.21446	1.21446	1.21446	1.21446	1.21446	1.21446	1.21446	1.21446	2.54231	2.14571	1.21446	1.21446	1.21446	1.21446	1.21446	1.21446	1.21446	1.21446	1.21446	1.21446	1.21446	1.21446	1.21446	1.21446	1.21446	1.21446	1.21446	1.21446	1.21446	2.1886	1.21446	1.21446	1.21446	2.04628	1.21446	1.21446	1.21446	1.21446	1.21446	1.21446	2.13371	1.21446	1.21446	1.21446	1.21446	1.21446	1.21446	1.21446	1.21446	2.24199	1.21446	1.21446	1.21446	1.21446	1.95056	1.21446	1.21446	3.6621	1.21446	1.21446	1.21446	1.21446	1.21446
ENSG00000125386	7.5161	7.35148	7.18742	7.05248	7.16269	6.67416	7.20365	6.86476	6.90704	6.61788	6.64282	6.80157	6.66893	6.46955	6.98272	6.70642	6.95693	6.8155	6.3168	6.5786	6.85379	6.64763	7.56066	6.90665	7.37161	6.72512	6.86116	6.65813	7.24763	7.0679	6.64336	6.78427	7.0451	6.71409	7.19015	6.26759	6.27925	6.86663	6.59065	6.69431	6.40598	6.77951	6.92018	7.03115	6.62939	5.8436	6.18116	6.83689	6.53485	7.27664	6.42997	7.1489	6.80326	6.85436	6.92789	6.64105	7.23026	7.17145	7.60561	6.10022	6.57974	6.3627	6.54151	6.14723	6.90002	6.96653	7.25756	6.59243	6.79188	7.5072	6.41727	7.25124	7.80359	7.30619	6.68803	6.89105	6.6243	7.02046	6.86977	7.03349	6.99153	6.64173	6.92209	6.46714	7.18112	6.47597	6.6152	6.10839	6.35213	7.05855	6.54615
ENSG00000125388	6.36382	6.69075	6.12613	5.3682	6.10694	6.73618	6.3319	5.34312	5.36126	4.10451	6.19168	6.82681	5.65477	5.51746	5.7947	6.47018	5.68813	6.53319	4.88294	6.40897	6.52326	6.43291	3.38932	7.43735	5.23726	5.82257	5.35806	5.33916	5.93086	6.69585	5.38175	5.18513	4.45795	6.1803	5.33859	4.71022	6.02244	6.18248	5.92631	6.54931	5.91406	5.79718	5.07079	5.98603	5.63596	6.13155	6.1361	6.37416	5.77435	5.74211	7.76796	4.50541	5.8071	5.98334	6.36439	5.7971	6.22294	5.22734	4.90975	6.30904	5.07697	5.96455	5.66681	5.96169	5.01097	5.89253	5.55244	6.60338	5.83708	5.82032	6.35175	5.53359	4.95365	5.74715	4.21688	5.41759	5.95333	5.32593	6.72943	5.50898	5.73922	5.95518	6.1165	6.51999	3.21167	5.54667	5.53388	4.38572	6.31548	4.53466	5.24581
ENSG00000125398	1.21446	1.21446	1.21446	1.21446	1.21446	1.21446	1.21446	2.11094	1.21446	1.21446	1.21446	1.21446	1.21446	1.21446	1.21446	1.21446	1.21446	1.21446	1.21446	1.21446	1.21446	1.21446	1.21446	1.21446	1.21446	1.21446	1.21446	1.21446	1.21446	1.21446	1.21446	1.21446	1.21446	1.21446	1.21446	1.21446	1.21446	1.21446	1.21446	1.21446	1.21446	1.21446	1.21446	1.21446	1.21446	1.21446	1.21446	1.21446	1.21446	1.21446	1.21446	1.21446	1.21446	1.21446	1.21446	1.21446	2.2795	1.21446	1.21446	1.21446	1.21446	1.21446	1.21446	1.21446	1.21446	1.21446	1.21446	1.21446	1.21446	1.21446	1.21446	1.21446	1.21446	1.21446	1.21446	1.21446	1.21446	1.21446	1.21446	1.21446	1.21446	1.21446	1.21446	1.21446	1.21446	1.21446	1.21446	1.21446	1.21446	1.21446	1.21446
ENSG00000125409	1.21446	1.21446	1.21446	1.21446	1.21446	1.21446	1.21446	1.21446	1.21446	1.21446	1.21446	1.21446	1.21446	1.21446	1.21446	1.21446	1.21446	1.21446	1.21446	1.954	1.21446	1.21446	1.21446	1.21446	1.21446	1.21446	1.21446	1.21446	1.21446	1.21446	1.21446	1.21446	1.21446	1.21446	1.21446	1.21446	1.21446	1.21446	1.21446	1.21446	1.21446	1.21446	1.21446	1.21446	1.21446	1.21446	1.21446	1.21446	1.21446	1.21446	1.21446	1.21446	1.21446	1.21446	1.21446	1.21446	1.21446	1.21446	1.21446	1.21446	1.21446	1.21446	1.21446	1.21446	1.21446	1.21446	1.21446	1.21446	1.21446	1.21446	1.21446	1.21446	1.21446	1.21446	1.21446	1.21446	1.21446	1.21446	1.21446	1.21446	1.21446	1.21446	1.21446	1.21446	1.21446	1.21446	1.21446	1.21446	1.21446	2.28621	1.21446
ENSG00000125414	1.21446	1.21446	1.21446	1.21446	1.21446	1.21446	1.21446	1.21446	1.21446	1.21446	1.21446	1.21446	1.98856	1.21446	1.21446	1.21446	1.21446	1.21446	1.21446	1.21446	1.21446	1.21446	1.21446	1.21446	1.21446	1.21446	1.21446	1.21446	1.21446	1.21446	1.21446	1.21446	1.21446	1.21446	1.21446	1.21446	1.21446	1.21446	1.21446	1.21446	1.21446	1.21446	1.21446	1.21446	1.21446	1.21446	1.21446	1.21446	1.21446	1.21446	1.21446	1.21446	1.21446	1.21446	1.21446	1.21446	1.21446	1.21446	1.21446	1.21446	1.21446	1.21446	1.21446	1.21446	1.21446	1.21446	1.21446	1.21446	1.21446	1.21446	1.21446	1.21446	1.21446	1.21446	1.21446	1.21446	1.21446	1.21446	1.21446	1.21446	1.21446	1.21446	1.21446	1.21446	1.21446	1.21446	1.21446	1.21446	1.21446	1.21446	1.21446
ENSG00000125430	3.41586	4.23128	5.10769	4.4699	4.71879	4.86394	5.40035	4.73575	4.89703	5.57991	5.30425	4.66831	4.17214	3.79028	3.07631	4.63148	4.51457	5.08007	4.29082	4.56892	5.24337	5.7199	1.21446	5.00745	3.98186	4.74685	5.2802	5.38971	4.64117	5.20504	5.43679	5.22426	5.01397	4.94441	4.76637	3.87046	3.74152	5.06639	5.173	5.31088	6.06838	5.39989	1.21446	4.54766	5.21573	4.2655	6.1475	4.73578	5.2772	4.19714	5.04333	3.1029	5.10462	5.46975	4.52205	4.28875	3.22623	4.13089	2.92377	4.88843	4.96817	4.33883	3.22543	5.12922	4.43663	4.01248	3.73589	5.28771	4.79877	4.92809	4.83114	4.57624	1.21446	4.26968	5.40933	4.42258	4.52876	4.25489	5.39766	4.87457	5.08717	4.68845	4.35247	5.46297	3.21167	1.21446	3.35956	4.49667	4.55587	4.35512	4.22393
ENSG00000125434	3.58943	2.35189	2.43567	3.56035	2.69194	2.40824	2.70222	1.21446	3.03695	2.89281	2.93783	1.97287	3.14085	3.32194	5.05688	3.42044	2.77158	3.33782	3.37635	2.64985	3.0419	1.21446	3.38932	3.0138	2.96022	2.55986	2.17779	3.84175	2.76115	2.48072	3.61891	2.50774	2.33261	1.21446	1.21446	1.21446	1.21446	3.48094	1.21446	1.21446	3.00923	2.81062	1.21446	1.21446	2.8083	3.34632	2.19536	3.41513	3.67685	2.89016	2.60019	1.21446	2.53974	2.76658	3.29888	3.36872	2.2795	3.42387	3.93155	2.59364	3.15636	2.61911	3.60034	3.15691	3.72694	2.55479	4.28608	2.33461	2.75891	3.49945	2.25638	2.9713	3.82858	3.35934	2.61771	3.01657	3.46877	3.16195	2.74148	2.51504	3.53014	3.42065	3.05567	2.73561	4.32083	1.21446	2.93044	3.42604	3.13862	3.90759	2.95799
ENSG00000125445	5.1645	4.80676	6.48015	6.64012	5.42627	6.21092	5.34387	5.05139	6.49888	5.86754	6.10056	6.33436	7.3699	7.02149	6.7047	4.87866	6.30331	5.51956	6.795	4.64342	5.97317	5.85784	6.89378	6.28364	5.79843	7.19268	4.86545	6.9545	6.75442	6.43481	6.71174	6.64749	6.16915	5.69141	6.18754	6.68571	7.09526	6.38628	5.7253	5.72587	6.90893	6.10811	8.16974	5.94212	6.14548	6.49115	5.04011	6.23084	5.566	6.98934	5.31962	6.71818	5.32926	5.18622	6.43985	5.81492	5.46641	6.72357	6.27999	5.71616	6.94616	5.07998	5.17865	6.23565	5.85392	5.60377	6.02536	5.91731	5.59631	5.71704	5.6078	6.64159	5.10099	5.72333	6.79989	5.45687	6.75021	7.5128	6.24531	6.72036	7.00195	7.01603	5.26506	5.56729	6.06637	5.99232	5.67975	6.36146	6.74091	7.04396	5.05076
ENSG00000125447	5.81202	5.66833	5.37727	5.78902	5.35767	5.35561	5.65358	5.76829	6.05508	5.83828	5.40946	5.03089	4.82785	5.97253	6.15064	5.19693	5.14731	5.3166	5.7237	5.83031	5.37623	5.30288	5.41349	5.26102	6.09698	5.64603	5.94152	5.98985	5.31094	5.47682	5.9716	6.25397	5.91231	5.10778	5.46176	5.45484	5.23003	5.47758	5.69807	5.31088	6.00863	5.83745	6.78809	5.5321	5.88609	5.14298	5.75877	6.46235	5.63886	5.16916	5.47805	6.19425	5.66478	5.2325	6.1201	5.83253	5.87769	5.5323	5.70255	5.61859	6.03435	5.24055	5.87646	5.51133	6.40746	5.78389	5.35245	5.53721	5.88552	5.60574	5.2715	6.08197	5.67093	5.96592	6.12616	5.51384	5.60874	6.06986	5.87607	5.7448	5.52428	5.74997	6.09057	5.19149	6.1744	5.7867	6.12373	5.66656	5.7645	6.6976	6.09984
ENSG00000125449	5.2416	3.55794	4.67828	3.97426	4.56411	3.84355	4.10953	4.63102	4.4113	3.76642	2.93783	3.10583	3.25571	3.86717	4.31339	4.01174	3.49919	3.11933	4.07426	4.22399	3.34788	3.32817	5.17982	3.7519	4.55943	4.44246	3.79879	4.8538	4.4094	3.78421	3.96461	4.72028	3.86058	3.93628	3.79082	3.87046	3.95793	3.33831	2.768	4.03644	3.25003	3.25971	4.51996	3.67338	3.99434	2.96476	3.71689	3.58866	3.67685	4.45215	3.24239	4.17589	4.36834	3.71099	4.70591	4.65113	4.51917	5.46192	6.74121	3.90252	3.89228	4.55116	5.54928	3.52298	4.48633	4.10734	4.84217	3.93726	2.75891	3.41	3.38472	4.57624	6.33668	3.79831	4.30743	3.89383	4.00579	4.34602	3.80228	4.45132	4.10765	4.48987	4.0031	3.91886	5.82247	6.47597	3.53012	5.02507	4.55587	4.96724	4.77496
ENSG00000125450	5.51417	6.06236	6.45133	6.03249	6.07886	6.26455	5.8554	5.9737	6.62775	6.88412	5.66436	5.47728	6.73532	6.60691	6.98272	5.4786	6.76492	5.95208	6.25048	5.86163	5.84173	5.00838	5.94751	6.53586	3.98186	6.06023	6.06249	6.08477	6.63173	5.53742	5.85538	7.03515	5.50925	6.10523	5.05504	5.81534	7.46604	5.47758	6.01718	6.14047	5.26654	5.89581	7.09807	4.91075	5.77238	7.14162	7.44792	5.21535	5.40815	3.47975	6.32292	6.4424	5.93659	6.2155	5.56722	5.60555	6.47996	6.42442	6.47065	6.94428	6.26562	6.43064	6.58191	7.15496	5.73676	5.60377	5.45592	6.46605	5.65341	5.68089	6.08225	5.95192	7.10021	5.6991	7.79336	5.93101	7.67112	5.77821	5.97108	6.03881	6.0719	6.23261	7.44604	6.65439	8.56736	8.18833	6.26896	7.29091	7.24807	6.62103	6.85101
ENSG00000125454	3.50548	3.3487	2.89662	3.97426	3.68344	3.5183	4.24076	3.53328	4.31125	3.48307	2.34151	3.81783	3.86141	3.52939	4.14008	3.51019	3.02619	3.96664	5.00922	3.27721	3.59522	3.32817	3.38932	3.28222	4.09625	4.05362	4.27759	4.33646	4.55296	3.56152	3.96461	3.60534	4.552	3.15963	4.13075	5.45484	4.5032	4.93019	3.46775	3.93409	3.45255	2.61296	1.21446	2.4783	4.3882	3.64055	3.27156	4.22665	3.67685	4.45215	3.36162	3.74344	3.77579	3.09456	4.49372	3.14787	2.98761	3.5704	4.90975	3.23348	4.47819	3.86604	5.84358	4.15079	4.62572	3.681	4.03814	3.78765	3.45566	2.97312	3.18668	3.69756	5.35671	3.59674	3.90344	3.12583	3.64509	3.93919	3.292	4.09603	3.26516	3.98165	3.26878	3.42462	4.65794	4.41107	3.16322	3.98788	3.78716	3.23768	4.55604
ENSG00000125457	5.08301	5.05895	6.16216	5.78902	5.47024	5.2315	5.50706	5.24056	5.92726	5.92434	4.85976	5.16946	5.80385	5.49399	6.39834	5.06098	5.32984	5.02174	5.90722	5.13035	5.01764	4.55749	5.79057	5.13985	5.33216	5.56002	5.31966	5.61875	5.2284	5.65144	5.48979	5.56612	5.87672	4.72664	4.4037	4.82083	4.82517	5.74377	4.86453	5.60041	5.54461	4.8874	5.91075	5.37558	5.33288	5.09707	5.22421	5.36051	5.60289	5.02085	5.50283	6.10103	5.83395	5.28466	5.55368	5.52115	5.55048	6.13941	6.27999	5.38785	5.49753	5.76828	5.23057	5.40422	6.04668	5.39778	5.88432	5.7497	5.56689	5.56664	5.36325	5.75792	6.74631	5.37117	4.93446	5.58644	6.01644	5.90205	5.37794	6.02396	5.30555	6.41042	5.26506	5.26433	6.1744	6.1722	5.53388	6.30224	5.90279	6.43224	5.76106
ENSG00000125458	5.11069	3.45746	4.86583	3.84974	4.68167	4.74751	4.60634	4.32926	4.59234	5.21982	4.32293	4.06935	5.61495	4.68991	4.73326	4.51076	4.31072	4.08709	4.2223	4.96662	4.33301	4.63687	4.90038	4.09992	4.09625	4.89536	4.56926	4.99145	5.07928	4.29349	4.75886	5.76467	4.64019	4.10297	4.13075	4.31471	4.71282	4.48655	4.5337	3.4246	4.27194	5.22849	6.43743	3.87894	4.56404	4.49692	5.06446	4.58557	4.58516	5.64438	4.61155	4.99708	4.57521	4.21221	5.01472	4.18143	5.12594	5.30988	5.89245	4.92531	5.11146	4.93713	5.46521	4.58156	4.6693	4.50391	5.55244	4.51016	4.69323	4.61802	4.9546	4.45227	6.21308	5.06417	4.81711	4.20665	5.09701	5.23446	4.88527	5.09032	4.62711	5.28524	4.9256	4.70679	5.82247	6.1722	5.45498	4.86977	5.21933	5.64717	4.82479
ENSG00000125459	5.47219	5.15474	5.10769	4.55104	5.61433	5.27407	5.8554	5.84007	5.4571	6.05723	5.16086	5.67596	6.04752	5.44587	4.31339	5.45713	5.67135	5.88843	5.69902	5.25379	4.9046	5.96855	4.08974	5.72093	5.69527	4.70717	5.50212	5.66048	5.43875	5.12819	5.26489	6.15647	4.94666	4.25179	4.76637	5.06475	4.96239	5.37662	5.21209	4.9476	4.37136	5.87662	5.8457	5.64609	5.08812	6.32254	5.96622	5.1097	4.85491	5.74211	4.82414	4.17589	4.89031	5.32791	5.45507	5.47701	5.55048	5.13976	5.48367	5.23506	5.11146	5.49077	6.715	4.8715	6.03018	4.92018	4.98781	5.20352	5.23375	5.64381	5.75039	5.19258	5.10099	5.64939	5.2378	5.17993	5.23643	5.56981	5.20964	5.59197	5.68843	4.94233	5.50034	5.38352	5.52855	4.89678	5.08714	5.75765	5.99843	4.96724	5.41745
ENSG00000125482	7.60598	7.41064	7.09733	6.92267	7.60274	7.50129	7.29561	6.86476	7.18344	6.79566	7.28366	7.88017	7.46797	6.33099	6.0576	7.58359	7.57678	7.49193	6.45571	7.10173	7.196	7.10734	6.21781	7.53234	6.99167	6.90129	6.93899	6.69868	7.35492	6.89385	6.89934	7.15098	6.57624	7.35019	7.05361	7.05505	7.75605	7.506	6.63433	7.31886	6.69831	6.81014	6.68041	7.28927	7.00616	7.4587	7.07703	7.12042	7.08307	6.63016	7.81806	6.28181	7.26882	7.6328	6.82471	7.09159	7.42059	6.86633	6.40985	6.90809	6.99298	6.81309	6.52087	7.07013	6.46991	7.19557	6.62176	7.27931	7.41161	7.73981	6.70646	7.04365	6.39472	7.22383	6.97352	7.34182	6.95718	6.71787	7.32985	7.34532	6.86023	6.51783	7.13987	7.7117	5.82247	6.1722	6.63319	5.75765	6.65555	6.98409	6.56084
ENSG00000125484	6.49515	5.05895	4.77515	5.01733	6.17484	4.86394	4.36072	4.68435	4.82675	4.60383	5.00147	5.43401	4.89617	5.47014	4.95695	6.33574	4.7581	5.88843	3.99388	5.45227	5.55495	5.62645	4.08974	5.20172	5.13562	6.26415	4.96858	5.33916	4.64117	5.04698	6.17918	5.47184	4.552	5.42908	6.38683	4.87306	5.95857	4.19855	5.35861	4.84025	5.97779	5.93344	5.91075	4.66121	4.7926	6.33245	5.95328	6.1267	4.85491	5.64438	5.04333	5.19115	5.0597	4.97547	4.43529	5.33583	5.8448	5.04646	5.89245	6.08408	5.2417	5.86976	3.22543	5.52417	5.34108	6.55241	4.84217	4.9513	5.90915	5.15648	5.40702	3.9971	3.82858	4.51376	4.12005	5.10763	4.57177	5.71205	4.57328	4.49547	5.68843	4.86263	5.14384	4.94764	3.21167	3.6621	4.43335	4.13346	5.08012	4.25597	4.49559
ENSG00000125485	2.97809	3.73875	2.89662	3.97426	3.96118	3.58994	3.15135	4.32926	3.03695	2.60855	3.951	3.74703	2.71301	3.93998	4.60666	3.81889	3.33024	3.60914	4.15025	3.62124	4.1448	3.5145	1.21446	3.19894	4.09625	3.6891	4.43096	3.84175	2.76115	3.97556	3.80268	3.72266	4.00234	3.93628	3.79082	2.80219	1.21446	2.77794	3.71301	3.4246	2.70856	3.93422	1.21446	2.7402	3.50145	5.14298	4.05119	3.88021	4.04941	3.88489	3.91329	3.1029	3.65688	3.16443	3.70836	2.30113	2.98761	3.70243	2.92377	3.825	5.14515	4.81974	4.33899	4.83056	3.88602	2.82996	3.73589	2.33461	4.24593	4.11438	2.65907	3.69756	3.42914	3.22224	4.47271	3.77152	3.87269	2.92929	3.97315	3.7719	3.10902	3.42065	4.39596	4.70679	3.21167	3.6621	4.51406	3.42604	3.35871	4.14925	3.88638
ENSG00000125492	1.21446	1.21446	1.21446	1.21446	1.21446	1.21446	1.21446	1.21446	1.21446	1.21446	1.21446	1.21446	1.21446	1.21446	1.21446	1.21446	1.21446	1.21446	1.21446	1.21446	1.21446	1.21446	1.21446	1.21446	1.21446	1.21446	1.21446	1.21446	1.21446	1.21446	1.21446	1.21446	1.21446	1.21446	1.21446	1.21446	1.21446	1.21446	1.21446	1.21446	1.21446	1.21446	1.21446	1.21446	1.21446	1.21446	1.21446	1.21446	1.21446	1.21446	1.21446	1.21446	1.21446	1.21446	1.21446	1.21446	1.21446	1.21446	1.21446	1.21446	1.21446	1.21446	1.21446	1.21446	1.21446	1.21446	1.21446	1.21446	1.21446	1.21446	1.21446	1.21446	1.21446	1.21446	1.21446	1.21446	1.21446	1.21446	1.21446	1.21446	1.21446	1.21446	1.21446	1.21446	1.21446	1.21446	1.21446	1.21446	1.21446	1.21446	1.21446
ENSG00000125498	2.27336	2.59106	2.43567	1.21446	1.21446	1.21446	2.70222	3.53328	3.6623	1.21446	1.21446	1.21446	1.21446	3.32194	1.21446	3.67335	2.61958	1.21446	1.21446	2.24948	2.2364	1.21446	1.21446	1.88657	1.21446	2.91485	2.17779	4.33646	3.78464	1.21446	1.21446	1.21446	1.21446	1.94756	2.23019	1.21446	1.21446	1.21446	1.21446	3.57115	1.21446	3.37966	2.69039	1.21446	1.21446	3.16993	2.19536	1.21446	1.21446	1.21446	1.21446	3.1029	1.89434	1.21446	3.42936	3.7228	2.98761	1.21446	3.52179	1.21446	4.18329	1.21446	3.7544	2.74051	2.58362	2.55479	3.73589	2.76323	1.21446	3.99959	3.55663	5.30366	1.21446	2.43295	2.22547	1.21446	4.80557	4.34602	1.21446	4.25943	3.10902	1.21446	3.75511	1.21446	1.21446	1.21446	1.21446	3.16975	1.21446	3.61413	3.13874
ENSG00000125503	6.10051	6.07868	5.88867	6.03249	5.61433	5.68992	5.62229	6.0763	5.31082	5.74675	5.2486	5.36657	6.5046	5.86699	6.39834	5.56141	5.93305	5.51956	5.94966	5.53237	5.59182	5.03781	5.61437	5.29924	5.58414	6.10643	5.31966	5.38971	5.82272	4.96087	5.54091	6.36288	5.91231	5.38736	5.53837	4.71022	6.12782	5.26801	5.25015	5.49856	5.58614	5.60057	7.94012	5.12305	5.67447	5.98851	5.81708	4.58557	5.36581	6.15062	5.771	6.00134	5.38487	5.66769	6.03501	5.96611	6.1168	6.22676	6.96893	6.02612	4.96817	6.15341	6.715	5.58672	5.56403	6.33881	6.53011	5.55993	5.59631	5.83684	5.97023	6.03991	7.98445	5.79365	7.00052	5.65555	6.67404	6.06986	5.74389	5.76281	5.9479	5.79342	6.61179	6.13082	8.07705	8.26953	6.04522	6.92948	6.73167	7.37055	6.15898
ENSG00000125505	8.82965	1.21446	1.21446	1.21446	8.40531	7.4788	8.17027	8.50625	1.21446	1.21446	1.21446	1.21446	4.11531	1.21446	1.21446	3.42044	8.39555	1.21446	1.21446	1.21446	7.75779	1.21446	1.21446	1.21446	8.92204	1.21446	8.46145	1.21446	8.42964	1.21446	7.83103	1.21446	7.19692	7.73723	8.47493	7.32106	7.44873	7.92385	7.62267	3.70321	7.5559	7.95961	1.21446	8.6787	8.24357	7.30635	7.83008	8.04744	3.81262	9.01947	1.21446	9.72592	8.70655	7.84918	1.21446	8.83905	1.21446	8.80558	4.24676	1.21446	3.00658	7.96844	4.75026	7.02576	8.65524	8.66853	1.21446	5.62601	7.57538	1.21446	1.21446	8.88016	10.2024	2.08847	1.21446	8.62189	1.21446	1.21446	1.21446	1.21446	1.21446	3.6346	9.47966	1.21446	1.21446	9.90499	8.42621	9.31973	1.21446	1.21446	8.70541
ENSG00000125508	1.21446	1.21446	1.21446	1.21446	1.21446	1.21446	1.21446	1.21446	1.21446	1.21446	1.21446	1.21446	1.21446	1.21446	1.21446	1.21446	1.21446	1.21446	1.21446	1.21446	1.21446	1.21446	1.21446	1.21446	1.21446	1.21446	1.21446	1.21446	1.21446	1.21446	1.21446	1.21446	1.21446	1.21446	1.21446	1.21446	1.21446	1.21446	1.21446	1.21446	1.21446	1.21446	1.21446	1.21446	1.21446	1.21446	1.21446	1.21446	1.21446	1.21446	1.21446	1.21446	1.21446	1.21446	1.21446	1.21446	1.21446	1.21446	1.21446	1.21446	1.21446	1.21446	1.21446	1.21446	1.21446	1.21446	1.21446	1.21446	1.21446	1.21446	1.21446	2.49271	1.21446	1.21446	2.22547	1.93329	1.21446	1.21446	1.21446	1.21446	1.21446	1.21446	1.21446	1.21446	1.21446	1.21446	1.21446	1.21446	1.21446	1.21446	1.21446
ENSG00000125510	4.12136	4.5	3.70604	4.194	3.75835	3.65794	3.91274	4.73575	1.21446	3.31496	2.34151	3.67233	4.6805	4.60429	4.14008	4.01174	4.22011	3.76356	5.12522	4.12267	4.1448	3.32817	6.089	3.7519	4.30018	3.41156	4.86545	3.5061	5.0475	3.294	4.3607	4.11138	4.45795	4.20393	3.91368	3.02132	4.25695	3.60967	4.10086	3.93409	2.70856	4.43798	4.34082	4.05767	4.03512	3.93596	4.61386	4.32532	4.34268	4.85533	3.66552	5.19115	3.88515	3.35355	4.20929	4.76622	4.75138	4.66139	5.59728	4.57631	3.29019	4.73574	5.32908	3.46866	4.38511	4.35843	5.35245	3.70621	4.08676	4.16841	3.70889	4.74395	4.38956	3.79831	4.01598	3.95113	4.06782	4.1574	4.12518	3.84312	3.53014	4.77821	4.26123	3.66681	5.82247	5.99232	1.21446	4.86977	4.37577	4.76734	5.24581
ENSG00000125520	7.21337	6.41055	7.33665	6.87666	6.77384	6.941	6.92519	6.39482	6.98928	6.71756	6.588	6.44723	7.33974	6.55126	6.98272	6.45944	6.48697	6.84928	7.19809	6.21667	6.40416	6.09941	6.21781	6.45378	6.27433	7.28253	7.04839	7.28254	6.81206	6.61398	6.33188	7.45951	6.38703	6.06618	6.54344	6.41502	6.30515	7.14699	5.97247	6.6789	6.73562	6.50772	7.01187	6.33057	6.73624	6.82849	6.87257	5.82769	6.8579	7.4309	6.79288	6.36434	6.5519	6.88836	6.959	7.00896	7.16523	7.13807	7.37075	6.56877	6.63982	7.01241	7.49526	6.59892	6.66404	6.86365	7.07511	6.75847	6.60224	6.64477	6.45935	6.78843	8.91292	6.91287	6.97352	6.44153	7.61623	6.75115	6.79761	7.42087	6.75325	7.03423	7.30107	7.21287	9.03636	8.2295	6.6152	7.66436	7.34211	7.98855	6.75212
ENSG00000125522	1.21446	1.21446	1.21446	1.21446	1.21446	1.21446	1.21446	1.21446	1.21446	1.21446	1.21446	1.21446	1.21446	1.21446	1.21446	1.21446	1.21446	1.21446	1.21446	1.21446	1.21446	1.21446	1.21446	1.21446	1.21446	1.21446	1.21446	1.21446	1.21446	1.21446	1.21446	1.21446	1.21446	1.21446	1.21446	1.21446	1.21446	1.21446	1.21446	1.21446	1.21446	1.21446	1.21446	1.21446	1.21446	1.21446	1.21446	1.21446	1.21446	1.21446	1.21446	1.21446	1.21446	1.21446	1.21446	1.21446	1.21446	1.21446	1.21446	1.21446	1.21446	1.21446	1.21446	1.21446	1.21446	1.21446	2.78412	1.21446	1.21446	1.21446	1.21446	1.21446	1.21446	1.21446	1.21446	1.21446	1.21446	1.21446	1.21446	1.21446	1.21446	1.21446	1.21446	1.21446	1.21446	1.21446	1.21446	1.21446	1.21446	1.21446	1.21446
ENSG00000125531	2.49791	1.21446	1.21446	1.21446	1.977	2.19807	2.17956	1.21446	1.21446	2.21864	1.21446	1.21446	1.21446	1.21446	2.57347	1.21446	2.22687	1.21446	1.21446	1.954	1.94447	1.21446	1.21446	1.21446	1.21446	1.21446	1.21446	1.21446	1.21446	3.294	2.38614	2.14373	1.21446	1.94756	2.23019	1.21446	1.99875	2.14571	1.21446	1.21446	1.21446	1.21446	1.21446	1.21446	2.28689	1.21446	1.21446	2.68122	1.21446	1.21446	1.21446	1.21446	1.89434	1.63335	1.21446	2.30113	2.68994	1.21446	1.21446	2.03048	1.21446	1.21446	1.21446	2.23906	2.3456	2.17863	1.21446	1.21446	1.21446	1.96909	1.21446	2.49271	2.84985	2.89304	1.21446	1.21446	1.21446	2.24199	2.2063	1.98196	1.21446	1.21446	1.95056	2.11905	1.21446	1.21446	2.64081	1.21446	1.21446	2.28621	2.74516
ENSG00000125533	1.21446	1.21446	1.21446	1.21446	1.21446	1.21446	1.21446	1.21446	1.21446	1.21446	1.21446	1.21446	1.21446	1.21446	1.21446	1.21446	1.21446	1.21446	1.21446	1.21446	1.21446	1.21446	1.21446	1.21446	1.21446	1.21446	1.21446	1.21446	1.21446	1.21446	1.21446	1.21446	1.21446	1.21446	1.21446	1.21446	1.21446	1.21446	1.21446	1.21446	1.21446	1.21446	1.21446	1.21446	1.21446	1.21446	1.21446	1.21446	1.21446	1.21446	1.21446	1.21446	1.21446	1.21446	1.21446	1.21446	1.21446	1.21446	1.21446	1.21446	1.21446	1.21446	1.21446	1.21446	1.21446	1.21446	1.21446	1.21446	1.21446	1.21446	1.21446	1.21446	1.21446	1.21446	1.21446	1.21446	1.21446	1.21446	1.21446	1.21446	1.21446	1.21446	1.21446	1.21446	1.21446	1.21446	1.21446	1.21446	1.21446	1.21446	1.21446
ENSG00000125534	10.8217	9.87791	10.7195	9.68691	9.7447	9.16808	10.3044	9.74741	10.542	9.59756	8.41804	9.25646	9.85112	9.17717	11.1196	9.83562	9.85676	9.29048	10.033	9.14826	8.88625	9.06019	12.0927	9.41376	9.89979	9.92138	9.91683	9.48271	9.78858	9.84428	9.65835	9.90132	10.403	8.38891	10.7082	9.75652	9.27033	9.80647	8.97181	9.27716	8.93675	9.30985	10.4014	10.185	9.94272	8.82156	8.66504	9.04556	9.84405	11.333	8.72927	11.6763	9.52129	9.13841	8.89059	9.76124	10.2057	11.1473	10.9561	9.18146	8.66642	8.93187	10.4409	8.57185	9.61968	9.50026	11.265	9.00823	9.75665	10.1291	9.16967	10.5964	11.3754	10.2955	9.34245	9.72389	9.64271	10.4794	9.74268	9.701	9.47378	10.8968	8.91605	9.25326	10.7586	10.9392	9.88456	10.852	9.5791	10.3365	10.412
ENSG00000125538	4.73673	7.20322	5.49516	6.11413	5.79793	5.41385	6.21107	6.79432	5.54693	5.68232	5.50747	5.65728	5.30019	6.08661	6.0576	5.62052	5.83099	6.11383	5.19764	5.84606	5.69705	5.96855	6.64173	5.05296	4.84454	4.28881	6.88757	4.43691	6.26965	5.59556	7.14988	5.22426	5.3099	6.3416	5.33859	6.08141	4.7887	6.01375	7.07563	5.35043	4.6334	4.96245	4.82187	6.89971	7.00112	5.25168	6.12461	7.36871	6.0393	6.41025	5.23332	6.10103	5.6944	5.24007	6.62584	5.74227	5.81115	5.5323	6.21038	6.1707	5.07697	6.12086	7.17719	5.66995	7.11061	6.48467	5.35245	4.19518	5.40997	5.50592	6.08225	6.31138	5.84774	5.88236	6.39413	6.18563	4.73183	6.14696	6.00995	5.79817	5.33891	4.94233	6.36384	5.59576	6.27487	6.47597	5.84345	6.27169	5.7645	6.10671	6.39042
ENSG00000125551	1.21446	1.21446	1.21446	1.21446	1.21446	1.21446	1.21446	1.21446	1.21446	3.31496	1.21446	1.21446	1.21446	1.21446	1.21446	1.21446	1.21446	1.21446	1.21446	1.21446	1.21446	3.11042	1.21446	1.21446	2.66638	1.21446	4.10536	1.21446	2.56874	5.20504	1.21446	4.34484	1.21446	2.24064	1.21446	1.21446	3.95793	2.51042	1.21446	1.21446	1.21446	1.21446	2.69039	1.21446	1.21446	3.26115	1.21446	1.21446	1.21446	1.21446	4.82414	1.21446	1.21446	1.21446	1.21446	1.21446	1.21446	1.21446	1.21446	1.21446	1.21446	1.21446	1.21446	1.21446	1.21446	1.21446	1.21446	1.21446	1.21446	1.21446	2.95171	1.21446	1.21446	1.21446	1.21446	1.21446	1.21446	1.21446	2.2063	1.21446	1.21446	1.21446	1.21446	1.21446	1.21446	1.21446	1.21446	1.21446	1.21446	1.21446	1.21446
ENSG00000125571	1.21446	1.21446	1.21446	1.21446	1.21446	1.21446	1.21446	1.21446	1.21446	1.21446	1.21446	1.21446	1.21446	1.21446	1.21446	1.21446	1.21446	1.21446	1.21446	1.21446	1.21446	1.21446	1.21446	1.21446	1.21446	1.21446	1.21446	1.21446	1.21446	1.21446	1.21446	1.21446	1.21446	1.21446	1.21446	1.21446	1.21446	1.21446	1.21446	1.21446	1.21446	1.21446	1.21446	1.21446	1.21446	1.21446	1.21446	1.21446	1.21446	1.21446	1.21446	1.21446	1.21446	1.21446	1.21446	1.21446	1.21446	1.21446	1.21446	1.21446	1.21446	1.21446	1.21446	1.21446	1.21446	1.21446	1.21446	1.21446	1.21446	1.21446	1.21446	1.21446	1.21446	1.21446	1.21446	1.21446	1.21446	1.21446	1.21446	1.21446	1.21446	1.21446	1.21446	1.21446	1.21446	1.21446	1.21446	1.21446	1.21446	1.21446	1.21446
ENSG00000125611	7.16818	7.25435	7.81486	6.37916	7.29051	7.06097	6.91233	6.32988	6.66827	8.18667	6.01995	6.52129	6.91792	6.50514	8.3287	6.67892	6.3462	6.56404	6.01107	6.50125	6.74366	6.56956	5.94751	6.82414	6.97711	7.23485	8.35193	8.43315	7.51386	6.36977	7.69131	5.86691	7.91866	6.68003	6.44757	8.01274	6.02244	7.18719	7.10697	6.63166	7.93831	6.99037	6.24921	6.50661	6.83005	6.58524	6.17003	7.28659	6.98886	8.57931	5.0768	5.89424	6.13305	6.11645	6.57988	7.17664	7.26791	8.83712	7.37075	6.53357	6.95565	7.55308	8.74471	6.20412	7.35512	7.65427	9.42867	5.55993	7.93268	6.27268	6.96191	6.83832	8.39291	7.33787	6.93203	7.08481	7.19374	7.66894	7.12104	7.1745	7.02257	5.8356	6.26299	6.00927	9.62661	5.25829	7.97592	9.38178	7.72847	5.39406	7.45663
ENSG00000125618	2.68175	2.35189	3.22635	2.2583	1.21446	2.40824	1.90313	2.4634	1.21446	1.21446	1.21446	2.50027	3.0144	3.07469	1.21446	4.07046	2.22687	1.97891	2.6995	1.954	2.45393	2.68815	1.21446	2.52531	1.21446	1.21446	1.21446	2.32303	3.07019	1.21446	1.21446	2.50774	1.21446	1.21446	1.21446	3.20704	1.99875	1.21446	2.13944	2.18897	4.16493	2.3704	1.21446	2.7402	2.69979	2.1898	1.21446	1.21446	2.24055	1.21446	3.11087	1.21446	2.6844	1.21446	1.83929	3.26305	2.68994	2.1886	1.21446	2.35407	1.21446	1.21446	2.27903	2.05672	2.02427	1.21446	1.21446	2.01621	2.49421	1.96909	1.21446	2.49271	1.21446	1.21446	1.21446	2.89659	3.37095	1.21446	2.99217	3.4422	2.72042	2.39501	1.21446	2.6129	1.21446	5.54667	1.21446	3.16975	1.21446	2.28621	1.21446
ENSG00000125629	4.70064	5.15474	5.31448	5.53584	5.20977	6.14382	5.43681	6.22662	5.20429	4.73748	5.88078	6.29869	5.19592	6.24939	4.31339	5.14409	5.0978	5.49837	5.12522	6.06359	5.21998	6.33009	4.08974	5.47637	5.54509	5.02984	5.60141	5.23237	4.84031	5.9915	4.92262	5.06085	4.876	5.95653	5.68031	7.41159	5.11721	5.22989	6.27821	5.56726	5.21446	5.85716	4.34082	5.64609	5.62289	6.06181	5.38732	7.35726	5.18274	5.02085	6.99812	5.19115	5.32926	5.50155	4.99475	5.03414	4.88746	4.30391	4.24676	4.70949	5.57358	4.93713	3.42623	5.43175	5.65299	6.08793	4.49669	5.88171	5.27077	5.15648	5.44949	5.07215	3.82858	5.30841	5.59839	5.22618	5.06741	4.5123	5.18714	5.2004	5.63577	5.28524	5.35514	6.16916	3.87608	4.41107	4.43335	5.80112	5.46275	4.90367	4.77496
ENSG00000125630	7.45291	7.22535	6.36124	6.96725	7.22161	7.46055	7.48547	7.28	7.08215	6.88412	8.02295	7.65443	7.2057	7.02149	6.00873	7.28855	7.65981	7.70523	5.97042	7.63256	7.89288	8.51913	4.55242	7.37184	6.94753	7.41066	7.74855	7.09783	7.12414	6.66908	6.91875	7.80638	6.57624	7.533	7.23677	7.76746	7.33399	7.52964	8.17928	7.61438	7.81306	7.47116	5.8457	7.25383	7.38404	8.25438	8.91371	6.73438	6.74713	6.28628	8.55705	5.19115	7.12427	7.6876	7.27546	7.00121	7.36376	5.66348	4.72125	7.76877	7.50029	7.39889	6.93366	7.87826	7.07088	7.18495	4.98781	7.56356	7.07868	7.49686	7.33384	7.61543	5.84774	6.70993	7.33352	7.4718	7.26036	6.14696	7.54342	7.15421	6.63769	5.99292	7.24345	8.10406	5.82247	5.25829	6.75322	5.66656	7.44177	6.88934	6.87471
ENSG00000125631	1.21446	1.21446	1.21446	1.21446	1.21446	1.21446	1.21446	1.21446	1.21446	1.21446	1.21446	1.21446	1.21446	1.21446	1.21446	1.21446	1.21446	1.21446	1.21446	1.21446	1.21446	1.21446	1.21446	1.21446	1.21446	1.21446	1.21446	1.21446	1.21446	1.21446	1.21446	1.21446	1.21446	1.21446	1.21446	1.21446	1.21446	1.21446	1.21446	1.21446	1.21446	1.21446	1.21446	1.21446	1.21446	1.21446	1.21446	1.21446	1.21446	1.21446	1.21446	1.21446	1.21446	1.21446	1.21446	1.21446	1.21446	1.21446	1.21446	1.21446	1.21446	1.21446	1.21446	1.21446	1.21446	1.21446	1.21446	1.21446	1.21446	1.21446	1.21446	1.21446	1.21446	1.21446	1.21446	1.21446	1.21446	1.21446	1.21446	1.21446	1.21446	1.21446	1.21446	1.21446	1.21446	1.21446	1.21446	1.21446	1.21446	1.21446	1.21446
ENSG00000125633	8.60589	8.05027	9.1926	8.95311	8.49029	7.20499	7.24524	7.56019	8.24994	8.34045	5.64297	8.17696	3.9294	5.54055	5.39865	5.43534	8.71454	8.53695	4.53572	6.62491	6.73546	7.58499	8.15009	5.29924	8.71828	8.14062	8.14313	8.40892	8.45699	8.75301	8.40624	3.9307	5.98094	7.62089	8.09959	6.70015	4.40981	5.5719	6.18333	6.07129	8.8879	8.73368	11.1032	8.8217	7.74167	5.00059	5.74381	5.44971	8.77473	9.1136	5.47805	8.23906	5.93659	7.77715	8.89461	7.88542	5.55048	8.9821	5.36029	6.86626	8.32609	5.56533	7.49526	5.37614	4.75263	8.0138	5.80826	6.9764	8.50081	7.5072	5.36325	9.09028	9.19175	8.76152	5.28265	7.53265	5.03719	5.23446	7.4849	5.61198	7.92211	5.65892	5.26506	6.05094	4.32083	5.25829	6.5409	7.89215	4.37577	5.60797	5.28182
ENSG00000125637	7.85847	7.86531	7.76892	7.9774	7.81318	7.22134	7.49412	7.6822	7.87063	7.72636	6.85272	6.75848	8.32532	7.42585	8.7485	7.34211	7.40499	7.16312	7.91158	7.38607	7.50649	7.12109	9.12198	7.14491	8.05832	7.51699	7.70467	7.26914	7.70342	5.53742	7.89122	7.89965	7.98691	7.15326	7.536	6.77027	7.52229	7.62051	7.3358	7.49632	5.3168	7.63978	8.5316	7.90074	7.89871	7.61282	7.58407	7.45718	7.78181	8.33547	7.60055	8.71818	7.17233	7.29548	7.58219	7.32062	7.55863	8.18692	8.79261	7.6723	7.50676	7.9866	8.46602	6.83324	7.87212	7.97115	8.40001	7.09757	7.80647	7.32631	7.33384	7.71223	8.59196	7.65317	8.49949	7.5822	8.02918	7.84105	7.59115	7.76658	7.65136	7.45476	7.78984	7.15678	9.05059	9.23867	7.91107	8.46439	7.76515	8.99449	8.01571
ENSG00000125648	4.50496	3.65138	4.67828	3.56035	3.96118	3.95462	3.96463	3.6483	4.75283	4.45623	3.43941	3.81783	3.86141	2.57221	4.95695	3.51019	4.47609	4.30063	4.79208	3.69495	3.59522	4.67495	4.90038	4.37797	3.98186	4.66634	4.81095	5.23237	4.3581	3.97556	4.10951	4.77421	4.1309	3.93628	4.63223	4.31471	3.03591	4.83157	4.01365	3.57115	3.45255	4.84834	5.55136	4.54766	4.92681	4.53205	4.14677	3.88021	5.23074	4.66802	3.36162	1.21446	4.60693	4.21221	5.01472	4.18143	4.88746	4.78243	5.22529	4.04556	4.53042	4.64645	5.12477	4.36828	4.94181	4.27963	4.03814	3.61956	4.69323	4.45497	4.62319	4.24311	5.76205	4.76939	3.78086	4.05904	3.37095	4.97637	3.91852	5.14642	3.26516	4.86263	3.75511	3.61025	5.68301	5.25829	4.66284	3.82513	4.27628	4.96724	4.22393
ENSG00000125650	3.88104	4.345	3.22635	4.55104	4.0815	3.18488	3.40593	3.75427	4.08677	6.88412	3.53934	3.59325	3.45863	3.52939	4.14008	3.59425	4.01909	3.60914	3.90854	3.54325	3.25383	2.84628	7.82593	3.19894	4.09625	3.41156	4.01054	7.22818	3.86143	4.29349	4.24073	3.9307	3.86058	3.52606	3.79082	3.51306	4.25695	3.33831	4.18293	3.57115	3.45255	3.59095	1.21446	3.87894	3.61543	3.07159	5.55104	3.74225	3.67685	3.88489	3.66552	4.17589	3.65688	3.71099	3.22836	6.18737	6.54277	4.45792	3.52179	3.56183	3.29019	3.26804	3.60034	3.08426	4.09468	3.681	3.34614	3.70621	3.70006	3.41	3.18668	3.90434	2.84985	4.26968	3.64616	3.95113	4.23886	2.63982	3.67521	3.7719	3.40434	3.16481	3.68538	2.94736	4.32083	5.25829	4.34774	3.82513	3.92659	4.14925	6.35715
ENSG00000125651	6.25681	5.35608	6.08918	6.00422	5.86527	5.25294	5.60638	5.16787	5.63148	5.86754	5.0348	5.2714	6.24285	5.58565	7.23705	5.56141	5.8609	5.64049	5.9286	5.07783	5.53616	5.44118	7.04024	5.31797	5.98488	5.84091	6.13047	5.53147	6.68413	5.90226	6.27273	5.98527	5.72486	5.13328	6.59804	6.20817	5.35959	5.74377	5.82932	5.89564	5.77746	5.75576	7.92447	5.47153	5.92916	5.65107	5.53374	5.53368	5.80632	6.46845	4.56492	6.28181	5.53982	5.56913	5.81439	6.1029	6.1168	6.28896	6.69101	5.36125	6.10431	5.41212	6.39045	5.51133	5.79653	5.75539	7.28584	5.36722	5.70833	5.42075	5.56983	5.97442	7.23334	6.22521	5.82716	5.81504	5.88733	5.93141	5.61523	5.57167	5.46512	6.43803	5.86433	5.35047	6.6931	7.29083	5.13863	5.96294	6.22616	6.77031	5.59951
ENSG00000125652	4.87258	4.5481	5.03153	5.41198	5.20977	5.2315	5.26491	5.34312	4.964	5.77791	4.93237	4.63026	5.73124	5.60768	5.85127	4.66953	5.548	5.41037	5.86349	4.99524	5.01764	4.88421	5.94751	5.05296	4.55943	5.21045	4.81095	5.57577	5.36344	5.12819	5.48979	5.8167	5.01397	4.72664	5.20382	5.34854	6.21238	4.93019	5.77825	4.22095	5.36535	4.84834	6.88828	4.91075	4.74489	5.65107	4.74058	5.21535	4.72643	6.07767	5.34727	5.89424	5.31023	4.89128	5.18292	4.93947	4.60087	5.75456	6.47065	5.03056	5.21023	5.54091	6.6212	5.45877	5.56403	4.69741	6.09101	5.44255	4.98893	4.53884	5.68086	5.07215	7.59675	4.45659	5.40933	4.34015	5.5459	5.74551	5.2751	5.32706	5.23639	5.51051	5.28811	5.38352	7.41911	7.29083	5.67975	6.33216	4.82461	6.16183	5.41745
ENSG00000125656	8.36403	7.58625	6.12613	10.977	5.81506	6.50629	7.1499	6.34639	9.00604	6.51079	6.67475	6.27442	6.21652	5.97253	5.7947	6.54317	8.21947	6.08574	9.51904	6.25253	6.22831	6.57955	4.08974	6.42821	6.75608	6.66469	6.37423	6.52913	6.85839	8.35155	5.89517	10.7988	9.50858	5.91315	5.928	8.01851	6.41626	6.63915	9.66538	6.20647	6.55955	6.23403	4.13545	8.45901	6.65525	6.99977	7.69689	8.42728	6.01216	11.2127	6.6115	6.10103	6.54381	6.5306	6.80773	6.47182	6.67948	5.81222	11.4276	6.11619	9.04958	6.29139	6.43525	7.01218	9.10402	9.03678	5.35245	7.50051	8.89853	6.5479	9.22557	6.06109	6.00517	6.38544	9.27218	8.36051	6.66423	9.93765	7.9079	6.39089	6.16765	11.1555	8.34162	6.75859	6.06637	4.89678	6.01808	12.2907	8.63561	6.6976	6.13954
ENSG00000125657	1.21446	2.35189	2.43567	2.2583	1.21446	1.21446	1.90313	1.21446	1.21446	1.21446	1.21446	1.21446	2.52577	1.21446	1.21446	1.21446	1.21446	1.97891	2.6995	1.954	1.21446	1.21446	1.21446	1.21446	1.21446	1.21446	2.17779	1.21446	1.21446	1.21446	1.21446	1.21446	1.21446	1.21446	1.21446	1.21446	1.99875	1.21446	1.21446	1.21446	1.21446	1.21446	1.21446	1.21446	1.21446	1.21446	1.21446	1.21446	1.21446	1.21446	1.21446	1.21446	1.89434	1.63335	1.21446	1.21446	1.21446	1.21446	1.21446	1.21446	1.21446	1.21446	1.21446	2.23906	1.21446	2.17863	1.21446	2.01621	1.21446	1.96909	1.21446	1.21446	1.21446	1.21446	2.9035	1.93329	2.3024	1.21446	1.92257	2.51504	2.46147	1.21446	2.24476	2.11905	1.21446	1.21446	2.24272	2.39826	2.71119	1.21446	2.12506
ENSG00000125675	1.21446	1.21446	1.21446	1.21446	1.21446	1.21446	1.21446	1.21446	1.21446	1.21446	1.21446	1.21446	1.21446	1.21446	1.21446	1.21446	1.21446	1.21446	1.21446	1.21446	3.34788	1.21446	1.21446	1.21446	1.21446	1.21446	1.21446	1.21446	1.21446	1.21446	1.21446	1.21446	1.21446	1.21446	1.21446	1.21446	1.21446	1.21446	1.21446	1.21446	1.21446	1.21446	1.21446	1.21446	1.21446	1.21446	1.21446	1.21446	1.21446	1.21446	1.21446	1.21446	1.21446	1.21446	1.21446	1.21446	1.21446	1.21446	1.21446	1.21446	1.21446	1.21446	1.21446	2.38981	1.21446	1.21446	1.21446	1.21446	1.21446	1.21446	1.21446	1.21446	3.82858	1.21446	1.21446	1.21446	1.21446	1.21446	1.21446	1.21446	1.21446	1.21446	1.21446	1.21446	1.21446	1.21446	1.21446	1.21446	1.21446	1.21446	1.21446
ENSG00000125676	8.66517	8.59745	8.69953	8.78071	9.47831	8.91016	9.01579	8.01711	8.81638	8.48413	8.98063	9.53309	8.80745	9.37594	7.79299	9.18977	8.40824	9.39135	8.46192	9.07346	8.8844	9.35293	7.97905	9.20648	7.80987	8.95686	8.89146	9.33945	9.10545	9.01453	8.58085	8.07517	8.61795	8.64863	9.11885	8.22731	7.75135	9.22201	8.21327	8.84515	8.53288	9.38974	8.40207	8.6953	8.85435	8.83728	8.37411	8.97241	9.15221	7.9832	8.65678	7.62097	8.50449	9.36781	9.1314	8.64631	9.10266	7.7299	7.80752	8.89188	8.88316	8.67343	7.00965	9.03939	8.09047	8.33058	8.01704	9.22759	9.31523	9.58213	8.7458	8.48165	7.96543	9.01025	7.10376	8.25337	8.32205	8.16491	9.23854	8.06349	8.90834	7.76913	8.00622	8.2066	6.54005	7.75289	8.17932	7.16367	8.08822	7.79311	8.20515
ENSG00000125686	8.23225	8.25778	7.6472	8.02034	8.18946	7.87652	8.21544	7.63597	7.92177	7.96131	8.56715	7.8144	7.43981	8.04902	7.25809	8.01948	8.26763	8.14666	7.36399	8.47879	7.95066	8.55501	6.44531	8.03654	7.73396	8.23365	8.5217	7.94459	8.02913	8.13394	7.86144	7.92944	7.96169	8.51015	8.28841	8.075	8.11178	8.37036	7.70688	8.40482	7.93029	8.07759	7.2312	7.99498	8.18488	8.27505	8.25282	8.31341	8.52436	8.64383	8.71611	7.10159	8.01219	8.33272	8.08333	8.22187	8.46193	7.86524	7.73507	8.03514	7.79786	7.8395	7.53694	8.08477	7.81075	8.5617	7.89384	8.36791	8.37941	8.45987	7.63843	8.06102	7.35521	8.34868	8.18921	8.50297	7.85478	8.10827	8.43571	8.25666	8.34264	8.14898	8.41652	8.37786	6.89593	6.60678	7.50517	7.1129	8.23923	7.79311	7.47224
ENSG00000125691	5.79511	6.66937	8.62411	8.16128	8.48762	10.075	8.59301	9.45773	10.201	9.9377	10.9766	9.49292	9.31645	10.1538	8.1147	8.83462	9.13225	9.69513	9.75986	8.26452	9.76407	11.237	9.85414	11.2629	8.25821	8.58549	8.47457	9.30376	8.11176	9.55373	8.59901	11.2248	8.93971	10.7731	8.85697	9.82564	11.8263	9.78699	10.8544	9.58872	10.0986	9.21386	8.85406	9.8855	9.84081	11.561	12.042	10.2349	9.43845	9.7217	11.9615	9.72592	10.3864	9.51841	7.6377	8.74474	8.48875	8.82319	8.26743	10.3186	10.3755	9.46448	9.02286	9.50851	7.36829	9.32747	9.47852	10.7648	10.5427	10.5348	10.6851	10.8012	10.8255	10.0099	9.77265	10.1759	10.4467	10.8154	11.2364	10.9336	10.9519	10.8216	10.7535	11.2875	10.1992	10.3866	10.3395	9.78444	9.78508	8.84267	10.0217
ENSG00000125695	1.21446	1.21446	1.21446	1.21446	1.21446	1.21446	1.21446	1.21446	1.21446	1.21446	1.21446	1.21446	1.21446	1.21446	1.21446	1.21446	1.21446	1.21446	1.21446	1.21446	1.21446	1.21446	1.21446	1.21446	1.21446	1.21446	1.21446	1.21446	1.21446	1.21446	1.21446	1.21446	1.21446	1.21446	1.21446	1.21446	1.21446	1.21446	1.21446	1.21446	1.21446	1.21446	1.21446	1.21446	1.21446	1.21446	1.21446	1.21446	1.21446	1.21446	1.21446	1.21446	1.21446	1.21446	1.21446	1.21446	1.21446	1.21446	1.21446	1.21446	1.21446	1.21446	1.21446	1.21446	1.21446	1.21446	1.21446	1.21446	1.21446	1.21446	1.21446	1.21446	1.21446	1.21446	1.21446	1.21446	1.21446	1.21446	1.21446	1.21446	1.21446	1.21446	1.21446	1.21446	1.21446	1.21446	1.21446	1.21446	1.21446	1.21446	1.21446
ENSG00000125703	4.9966	5.27323	5.24881	5.3682	5.9296	5.29489	5.4547	4.5756	5.50272	6.00553	6.19168	6.26212	5.1124	5.49399	4.84949	5.49976	5.51073	5.45504	5.26657	5.07783	6.09361	6.30621	5.17982	5.00745	5.46367	4.89536	5.4319	6.311	5.85968	5.65144	6.27273	3.47677	4.876	5.65674	4.22776	6.03655	5.60911	6.05782	6.4991	5.99862	6.45155	5.9881	3.89445	5.59022	5.08812	5.68242	6.22486	7.39134	4.15417	5.83362	4.36132	5.51467	5.97326	5.87111	5.09193	5.23333	4.1347	5.22734	4.24676	5.50178	5.44449	4.6918	4.81992	6.43889	4.71157	4.75646	4.28608	5.7497	5.30686	4.83205	5.44949	4.08403	4.6035	4.90325	4.98971	5.90288	5.26276	5.03185	5.43629	5.44344	5.90408	5.61113	4.8343	5.26433	1.21446	1.21446	4.51406	4.86977	5.08012	2.998	5.44944
ENSG00000125726	1.21446	1.21446	2.89662	2.66164	2.281	2.7294	1.90313	2.72268	2.73245	3.31496	2.57877	1.21446	3.14085	3.07469	3.43161	2.68509	2.61958	2.28361	2.44371	1.21446	1.21446	1.21446	1.21446	2.52531	1.21446	2.75121	2.82865	3.05481	3.07019	1.21446	2.83141	2.99091	3.06952	2.24064	2.91087	1.21446	2.54231	2.14571	1.21446	1.21446	1.21446	2.3704	1.21446	1.21446	2.44396	2.1898	2.19536	2.27296	2.6379	2.89016	2.3596	3.1029	1.89434	3.12998	1.21446	2.53089	2.98761	2.1886	1.21446	2.59364	2.83577	4.01831	1.21446	4.18401	2.94372	1.21446	1.21446	3.61956	1.21446	2.27016	2.25638	2.49271	1.21446	1.21446	2.22547	1.21446	2.8814	2.24199	1.21446	1.98196	2.10952	1.21446	1.21446	1.85926	1.21446	1.21446	1.21446	1.21446	2.87134	2.998	2.12506
ENSG00000125730	3.66842	2.35189	5.65561	1.21446	4.0815	2.7294	2.94771	3.26805	2.73245	1.21446	1.21446	3.67233	1.21446	4.075	2.57347	2.27586	3.71809	2.99397	1.21446	2.24948	1.21446	2.68815	1.21446	2.3589	4.77844	2.55986	1.21446	2.74787	3.07019	1.21446	1.21446	4.11138	4.1309	2.63802	1.21446	1.21446	1.21446	3.17803	2.50195	2.5687	1.21446	3.85616	3.22682	4.13906	3.55966	1.21446	1.21446	4.32532	1.21446	1.21446	3.36162	1.21446	2.16745	3.16443	3.1537	1.99171	1.21446	5.78368	4.24676	2.35407	1.21446	2.61911	1.21446	1.81419	1.21446	3.05211	2.78412	1.21446	2.13371	1.21446	1.21446	1.21446	1.21446	1.21446	2.22547	3.12583	4.4386	1.21446	3.19976	3.24035	1.21446	6.68845	1.21446	2.6129	1.21446	6.47597	1.21446	4.86977	1.98756	2.998	5.6554
ENSG00000125731	7.62043	7.534	7.6472	5.72112	6.99266	7.73943	8.08408	7.13555	8.04222	6.33357	7.56481	7.42022	6.04752	6.4207	7.31944	7.16189	7.18064	7.52888	7.54076	7.24498	6.92038	7.41689	6.21781	7.01361	7.65384	7.38593	7.47143	6.20232	7.16157	6.66908	6.64336	7.37541	7.21126	7.05702	7.83003	7.37606	7.78392	7.80618	6.63433	6.78346	7.20332	6.94508	6.52306	7.26277	6.65525	6.8968	8.10878	6.73438	7.13427	6.68026	6.6997	6.58688	6.45157	7.32946	7.53481	7.25695	7.26791	6.7385	6.52898	6.80853	7.91429	7.35763	6.14283	6.92307	6.65331	6.95407	7.6105	7.33295	7.63318	7.53273	7.07446	7.8942	6.50423	7.6843	7.14065	6.48008	7.11672	7.31562	7.24015	6.72953	8.1453	7.22058	6.19161	6.71392	7.37456	8.84728	6.44228	5.96294	6.53324	6.87293	7.05145
ENSG00000125733	2.97809	2.35189	2.89662	3.38825	2.85041	3.08598	3.61893	2.4634	3.81886	2.60855	2.93783	1.97287	3.0144	1.21446	3.43161	1.21446	2.22687	3.60914	2.90717	3.06343	2.78549	3.67785	1.21446	2.79542	3.19606	3.30438	3.23862	3.30012	2.33304	1.21446	2.38614	2.50774	3.31628	1.21446	1.21446	2.80219	1.21446	2.77794	2.98337	2.84625	2.70856	5.39989	1.21446	2.4783	2.28689	2.56982	1.21446	2.27296	3.15948	4.19714	2.79634	4.17589	2.37169	2.50074	3.36575	1.21446	3.42708	3.70243	2.92377	3.23348	4.42395	3.26804	3.22543	2.6359	3.08945	3.24019	3.34614	3.20212	2.13371	3.09734	2.65907	3.31192	3.82858	3.22224	1.21446	2.22105	3.14993	2.63982	2.592	3.00043	1.21446	3.16481	3.45146	3.12727	3.21167	1.21446	2.64081	3.82513	3.35871	2.69889	3.29668
ENSG00000125734	5.70743	5.9065	6.05125	5.45447	5.74527	5.46982	5.22374	5.58539	5.40998	6.4347	4.70238	4.59116	5.4884	5.60768	6.8504	5.56141	5.3511	5.3166	6.16305	4.96662	5.39723	4.55749	6.96887	5.00745	5.92538	5.49195	5.56907	5.81624	5.31094	6.23015	5.43679	6.38026	5.55504	5.20717	5.71371	4.65151	4.54768	5.66041	4.91289	5.22833	5.21446	4.99854	5.8457	5.61843	5.4852	5.14298	4.96446	5.21535	5.63886	6.07767	5.50283	6.65402	5.60366	5.40395	6.07345	6.3671	5.77668	6.40583	7.20183	5.17519	6.29582	5.30005	6.69673	5.19506	5.99661	6.29992	6.86618	5.49066	5.11658	5.82032	5.71605	5.73172	6.55601	5.74715	5.85706	5.70528	5.5459	5.87208	5.04417	5.7806	5.90408	5.5617	5.39815	4.75833	7.46234	7.36661	5.41385	6.30224	4.95808	6.71613	6.13954
ENSG00000125735	7.29971	8.40079	7.05965	7.68	8.12234	7.13189	7.95216	7.62248	7.48496	7.27065	6.588	6.89206	7.3699	6.71214	7.39737	7.31855	7.13859	7.20286	7.02056	6.79657	7.2079	6.48701	8.24375	7.15533	7.67203	6.95273	7.07161	6.41204	7.13923	7.29498	6.95681	6.96781	7.33426	7.46963	7.40947	6.86305	7.36508	7.506	6.98858	7.5481	6.80747	6.4952	6.29862	7.73713	7.14494	6.92324	7.56721	8.05455	7.31154	7.30884	7.27425	8.38447	7.46164	7.40017	7.47511	7.21065	6.64173	7.49522	6.88211	7.69371	7.14994	7.55916	7.63615	6.45237	7.15688	7.55047	7.49412	6.44183	7.31779	7.0362	7.51425	7.71223	6.99162	7.44354	7.17661	7.62151	7.46062	7.3267	7.04205	7.01109	7.4067	7.10481	7.34556	7.09842	7.23197	7.21084	7.67104	7.26014	6.67496	7.89414	7.77258
ENSG00000125740	3.31967	2.95276	3.48784	3.56035	3.82935	2.9785	2.55604	3.40736	2.31143	1.21446	2.02127	1.97287	1.98856	2.01721	3.7108	2.68509	1.93753	2.51009	2.44371	3.95533	3.0419	2.27816	3.38932	2.15675	3.56722	2.00958	2.55367	3.98292	3.61668	1.21446	3.96461	2.77479	2.76058	2.63802	1.21446	3.20704	1.99875	1.21446	2.768	1.21446	1.21446	2.04246	3.6019	2.7402	3.30962	3.07159	2.8563	1.21446	2.6379	2.89016	3.24239	1.21446	3.38182	2.66786	2.6916	3.14787	3.60124	3.82271	3.52179	3.29428	1.21446	2.3756	2.98688	2.6359	2.94372	3.91064	4.49669	1.21446	3.70006	2.4941	2.25638	3.31192	4.13714	3.06857	2.9035	2.61178	2.8814	1.21446	2.99217	2.51504	2.46147	3.16481	2.46388	1.85926	6.1744	1.21446	3.16322	3.16975	2.87134	3.23768	1.21446
ENSG00000125741	8.49787	7.96952	8.02492	7.79161	8.24416	8.17401	8.2102	7.89344	8.27637	7.80397	7.53614	8.12025	7.5387	7.73633	7.67278	8.30366	8.30613	8.15344	7.68573	8.13617	8.25293	8.53718	7.51128	8.10263	8.07209	8.33402	8.57953	8.03443	8.37015	8.2914	7.71371	7.27686	7.76193	7.8753	8.08055	8.05829	7.61832	8.16431	7.78644	7.66998	8.04615	7.94128	8.19603	7.92347	7.78622	8.00809	6.90649	7.32236	7.61164	8.36639	7.26705	7.19471	7.86726	7.90243	8.11818	8.12891	8.4346	7.78844	7.75963	7.32316	7.95268	7.5285	7.89843	7.80665	8.09047	7.75828	8.17658	7.92396	7.93842	7.86568	8.05659	7.87641	8.04002	8.53438	7.07864	7.96159	7.2989	7.56986	7.61653	8.148	7.97595	7.34242	7.24931	7.16154	7.46234	7.29083	7.44535	7.06028	6.85592	7.84451	7.5181
ENSG00000125743	3.66842	3.73875	6.29789	5.68592	5.47024	5.62572	5.48982	5.79262	6.58606	6.88412	5.96933	4.77669	5.83883	6.83838	8.05584	5.90031	5.91891	6.09985	7.46242	5.32305	5.66282	6.26963	7.74281	6.28364	6.49491	6.19459	6.67655	6.55145	6.37544	6.52718	6.54683	7.81917	6.82032	5.86843	5.89928	6.08141	7.18861	6.31546	7.83714	5.92208	6.45155	5.73459	8.22186	6.42924	6.40385	6.37139	6.69762	6.20551	6.43626	6.90758	6.23706	7.80941	7.02307	5.36988	6.05436	6.59027	6.03172	7.05703	7.40229	6.56877	7.54496	7.09006	7.64571	6.28921	6.43277	5.99355	7.31358	6.45399	6.27898	5.82032	6.88684	6.52454	8.65264	6.29145	6.12616	6.23156	7.1239	6.50021	6.26687	6.11084	6.45249	7.23638	6.2974	5.85312	8.978	9.13416	7.27252	7.88208	6.54384	7.46116	7.37592
ENSG00000125744	2.49791	2.78614	2.89662	2.2583	3.11507	2.58093	2.70222	3.11174	2.31143	3.48307	2.02127	2.50027	3.45863	2.33597	4.14008	3.22003	2.90569	2.99397	3.61501	3.17484	2.63235	2.98553	1.21446	2.15675	2.26185	2.75121	2.82865	3.05481	4.06899	3.78421	2.38614	3.33432	2.76058	3.44364	1.21446	3.64299	3.03591	3.17803	2.768	2.84625	1.21446	4.00809	1.21446	2.7402	3.50145	2.39838	1.21446	2.97747	2.24055	5.30352	2.79634	3.74344	2.16745	2.76658	2.57194	3.46647	3.60124	3.25891	3.52179	2.78901	2.05646	3.13528	3.7544	2.38981	3.44653	3.05211	4.03814	2.92789	2.13371	2.67747	3.55663	2.75714	5.23455	3.70128	2.9035	2.22105	3.26519	3.16195	2.99217	2.86024	2.72042	2.39501	3.16672	2.3138	4.32083	4.41107	3.53012	3.16975	3.13862	3.23768	2.74516
ENSG00000125746	6.65349	5.60206	6.9812	5.61284	5.96072	6.10905	5.95916	5.24056	6.60706	6.70142	5.66436	5.91475	7.26468	6.55126	7.71904	6.26351	5.87562	5.62103	6.21614	6.07699	6.35148	5.607	6.81456	5.84216	6.78981	6.54687	6.17407	7.22818	7.1317	5.94757	5.48979	6.09463	6.07812	5.34439	6.08927	4.97212	6.41626	6.05782	5.4266	6.07129	5.91406	5.87662	8.18295	5.59022	6.4415	5.46523	5.53374	5.26539	6.59092	6.28628	5.62071	6.65402	6.08918	6.50264	6.71358	6.24105	7.12476	7.1039	7.49296	5.86537	6.79585	6.6517	6.88606	6.45237	7.0869	5.60377	6.38069	6.99315	5.40997	6.41135	6.45935	6.41369	7.38414	6.98466	6.24393	5.70528	6.89144	6.66646	5.90386	6.35576	6.149	5.74997	5.53926	6.29584	7.96131	8.10229	5.67975	6.62577	6.38787	7.66553	6.01701
ENSG00000125753	10.549	11.6713	10.0874	10.2301	10.3263	10.2379	10.267	11.3585	9.91793	11.1142	10.4918	10.2863	10.6243	11.4302	9.45668	11.0389	10.7681	10.4282	9.8674	11.3355	11.1359	10.7187	10.6312	10.4852	10.4111	10.7842	10.6077	10.4619	10.4518	10.1503	10.0123	10.2926	10.2775	11.0658	10.6642	10.7945	10.3986	10.1015	10.3913	10.6995	10.6062	10.4282	7.80996	10.7307	11.2459	9.9465	10.7902	9.9544	10.6601	9.64181	10.3965	10.5254	10.7724	10.4561	11.062	10.796	11.2809	9.2632	9.45755	10.9709	10.5632	10.2132	10.7869	10.5363	11.0233	10.6951	9.7512	10.3494	10.0656	10.5918	10.3832	9.9587	10.4617	10.6167	12.3769	10.965	11.1028	10.0488	10.9407	10.4237	10.527	9.36271	11.8371	10.8372	10.0228	9.96716	11.1253	10.4637	11.1864	11.1116	10.7625
ENSG00000125755	7.2006	6.6801	7.02096	6.81295	6.96992	6.48837	6.92519	6.37885	6.60706	6.61788	5.84378	6.24973	6.76287	6.13286	7.33932	6.56336	6.96383	6.55383	5.81839	6.02264	6.64206	6.25723	7.46016	6.34868	6.45342	6.89253	6.93899	6.71854	6.89442	6.07552	5.89517	6.44774	6.59823	5.91315	6.73427	5.45484	5.56685	6.80337	5.92631	5.99862	5.77746	6.17244	8.19603	6.09029	6.27629	5.33306	4.23621	5.44971	6.43626	7.24371	5.31962	6.28181	5.89895	6.38165	6.77314	6.41459	6.71628	6.69324	7.37075	5.75749	5.94184	5.78916	6.32053	5.71543	6.39464	6.66379	7.04233	6.0191	6.02176	6.27268	6.28311	6.74984	7.3257	6.7808	5.9432	6.19725	6.29612	5.74551	6.02268	6.41384	6.20424	6.20072	5.59573	5.35047	7.99113	7.86164	5.93341	6.00071	5.99843	6.85632	6.34022
ENSG00000125772	8.23225	9.82091	8.7828	8.10255	8.55789	8.57482	7.96466	8.49149	7.78114	7.29236	9.08523	9.29916	8.9952	8.43746	7.39737	9.01945	8.1334	9.05391	7.34823	8.76994	9.11033	9.29045	8.76983	8.90229	8.69623	8.24744	8.34718	8.78808	8.73783	8.75937	8.45358	7.90566	7.82854	8.53893	8.6444	8.17141	9.21339	8.18926	8.71482	8.05116	8.75346	8.49382	6.82226	8.68203	7.84357	8.34515	8.88509	8.77145	7.75753	8.20469	9.15474	8.42346	8.48771	8.58227	8.21367	8.42668	7.42059	6.75327	5.89245	9.03189	7.98082	8.46258	8.61452	8.91115	9.01682	7.94619	7.04233	8.1044	7.61894	7.79992	8.51107	7.79666	7.20119	8.07569	9.00854	8.30257	7.72872	8.66131	7.56965	8.47413	8.5162	7.54636	8.41391	8.76306	6.3688	6.1722	7.52457	7.06028	7.79649	7.79311	7.80377
ENSG00000125775	1.97142	2.35189	1.21446	2.2583	2.50699	2.40824	2.55604	2.93297	2.31143	1.21446	3.08318	1.21446	3.25571	2.57221	3.07631	2.27586	3.02619	2.51009	3.23846	1.954	1.94447	1.97493	1.21446	1.88657	1.21446	2.32555	2.82865	1.21446	1.21446	1.21446	3.40591	2.99091	3.06952	1.94756	1.21446	2.16103	1.21446	1.21446	2.50195	2.5687	3.25003	2.04246	1.21446	1.21446	2.28689	1.21446	1.21446	2.27296	1.21446	2.89016	2.60019	1.21446	2.81233	2.71831	2.28074	1.21446	1.21446	1.21446	1.21446	2.78901	3.15636	2.04628	2.98688	1.81419	2.77781	2.55479	1.21446	2.57059	2.49421	2.27016	3.18668	1.21446	2.84985	1.21446	1.21446	2.22105	3.26519	2.63982	2.592	1.98196	1.21446	2.39501	2.64353	2.11905	3.87608	3.6621	2.93044	3.16975	3.25339	3.43934	2.12506
ENSG00000125779	6.45269	7.24716	6.87674	7.39468	6.74734	7.06701	7.03601	7.08727	6.76484	6.58306	6.77632	6.99958	6.83385	7.6595	6.9048	6.90933	7.26124	6.53319	7.84015	7.01398	6.94192	7.04381	7.78497	6.60593	6.06977	6.29106	6.66131	6.46002	6.58839	7.29498	6.97547	7.40964	6.72359	7.28937	6.85873	6.68571	7.73716	7.16723	6.96597	6.54931	7.21657	7.28746	6.56404	7.63063	7.19428	7.59648	7.10066	7.93642	8.69174	6.22004	7.54808	7.97605	7.02888	6.41203	6.92789	6.39104	6.82133	6.4609	7.30554	7.21994	5.82235	7.1396	6.78588	6.43211	7.30121	6.6941	6.32723	6.28729	7.05772	7.0362	6.74098	6.98949	7.13466	6.3702	7.58615	7.37798	6.91645	7.0475	7.22922	6.71112	7.26681	7.34242	7.20169	7.36088	7.12842	7.80829	8.53542	7.19655	7.38399	7.02922	7.95032
ENSG00000125780	3.21575	5.0916	3.89388	3.71276	4.13796	3.65794	4.15466	3.40736	3.2805	4.29137	2.02127	2.50027	3.9294	5.05438	3.07631	4.33187	4.12323	3.76356	3.61501	2.80457	3.5178	2.50361	6.73073	1.88657	3.71992	2.91485	2.82865	3.5061	2.56874	3.78421	2.83141	2.99091	4.00234	3.8128	4.13075	1.21446	2.73155	3.83522	1.21446	2.84625	3.25003	2.61296	4.51996	4.21597	3.0842	1.91057	2.40502	2.97747	3.15948	4.66802	3.24239	1.21446	3.83156	2.8129	4.37434	3.14787	2.68994	4.45792	3.52179	3.78454	2.38945	4.08858	5.01052	2.83625	3.33814	3.80064	4.03814	2.01621	3.99978	2.83466	2.65907	3.9971	5.23455	3.97388	4.01598	3.01657	3.80097	3.81563	3.37808	3.69673	3.64506	1.21446	4.21329	2.3138	3.87608	3.6621	3.94078	5.09681	4.27628	4.44775	3.29668
ENSG00000125787	1.21446	1.21446	1.21446	2.2583	1.21446	1.21446	1.21446	1.21446	1.21446	1.21446	1.21446	1.21446	1.21446	1.21446	1.21446	1.21446	1.21446	1.21446	1.21446	1.21446	1.21446	1.21446	1.21446	1.21446	1.21446	1.21446	1.21446	1.21446	1.21446	1.21446	1.21446	1.21446	1.21446	1.21446	1.21446	1.21446	1.21446	1.21446	1.21446	1.21446	1.21446	1.21446	1.21446	1.21446	1.21446	1.21446	1.21446	1.21446	1.21446	1.21446	1.21446	1.21446	1.21446	1.21446	1.21446	1.21446	1.21446	1.21446	1.21446	1.21446	1.21446	1.21446	1.21446	1.21446	1.21446	1.21446	1.21446	1.21446	1.21446	1.21446	1.21446	1.21446	1.21446	1.21446	1.21446	1.21446	1.21446	1.21446	1.21446	1.21446	1.21446	1.21446	1.21446	1.21446	1.21446	1.21446	1.21446	1.21446	1.21446	1.21446	1.21446
ENSG00000125788	1.21446	1.21446	1.21446	1.21446	1.21446	1.21446	1.21446	1.21446	1.21446	1.21446	1.21446	1.21446	1.21446	1.21446	1.21446	1.21446	1.21446	1.21446	1.21446	1.21446	1.21446	1.21446	1.21446	1.21446	1.21446	1.21446	1.21446	1.21446	1.21446	1.21446	1.21446	1.21446	1.21446	1.21446	1.21446	1.21446	1.21446	1.21446	1.21446	1.21446	1.21446	1.21446	1.21446	1.21446	1.21446	1.21446	1.21446	1.21446	1.21446	1.21446	1.21446	1.21446	1.21446	1.21446	1.21446	1.21446	1.21446	1.21446	1.21446	1.21446	1.21446	1.21446	1.21446	1.21446	1.21446	1.21446	1.21446	1.21446	1.21446	1.21446	1.21446	1.21446	1.21446	1.21446	1.21446	1.21446	1.21446	1.21446	1.21446	1.21446	1.21446	1.21446	1.21446	1.21446	1.21446	1.21446	1.21446	1.21446	1.21446	1.21446	1.21446
ENSG00000125798	1.21446	1.21446	1.21446	1.21446	1.21446	1.21446	1.21446	1.21446	1.21446	1.21446	1.21446	1.21446	1.21446	1.21446	1.21446	1.21446	1.21446	1.21446	1.21446	1.21446	1.21446	1.21446	1.21446	1.21446	1.21446	1.21446	1.21446	1.21446	1.21446	1.21446	1.21446	1.21446	1.21446	1.21446	1.21446	1.21446	1.21446	1.21446	1.21446	1.21446	1.21446	1.21446	1.21446	1.21446	1.21446	1.21446	1.21446	1.21446	1.21446	1.21446	1.21446	1.21446	1.21446	1.21446	1.21446	1.21446	1.21446	1.21446	1.21446	1.21446	1.21446	1.21446	1.21446	1.21446	1.21446	1.21446	1.21446	2.01621	1.21446	1.21446	1.21446	1.21446	1.21446	1.21446	1.21446	1.21446	1.21446	1.21446	1.21446	1.21446	1.21446	1.21446	1.21446	1.21446	1.21446	1.21446	1.21446	1.21446	1.21446	1.21446	1.21446
ENSG00000125810	7.32934	8.39754	7.15206	7.68	8.76131	7.80599	8.80253	8.38371	8.48912	8.20395	8.57563	9.13206	8.46318	8.22284	8.23631	8.06266	9.13072	8.48955	7.97963	7.79524	8.2385	7.80954	8.01492	7.45432	8.85991	8.43089	8.66978	7.73644	7.84817	9.07695	8.88703	6.88506	9.0752	7.97345	7.536	7.33963	8.8741	7.5682	8.43108	8.36687	8.38228	8.58518	6.9514	8.65512	8.81763	6.74201	9.21235	9.29693	7.21971	8.07965	8.51817	9.17186	8.82317	8.76127	9.06388	9.0206	9.42494	8.35127	7.1283	8.22724	8.30769	8.74184	8.8435	8.38082	7.979	8.77863	9.1574	6.65696	8.69987	8.60652	8.94022	9.15812	9.19991	9.01516	9.10499	8.87959	8.41269	7.28186	8.45694	9.00266	8.04307	8.0088	8.32783	8.50496	7.54508	7.80829	8.00384	8.28498	7.99481	9.03561	7.28158
ENSG00000125812	3.74305	3.89829	3.89388	3.71276	3.51984	3.78445	3.85883	3.26805	3.2805	3.88858	3.63229	4.12568	4.7188	4.64775	3.07631	6.74228	4.12323	3.11933	3.99388	4.53014	3.34788	4.33703	1.21446	3.80735	3.71992	3.51064	1.21446	3.5061	4.00321	3.294	3.80268	3.60534	3.52335	3.99411	2.62403	3.20704	1.21446	3.17803	4.26045	3.4246	3.00923	3.12735	3.6019	4.21597	3.86424	4.1337	3.35704	3.74225	3.67685	4.66802	4.93794	1.21446	4.0808	3.95641	3.93953	3.87013	3.42708	3.25891	3.52179	4.42929	3.62476	3.86604	4.2401	4.18401	3.54668	4.57139	4.28608	4.19518	3.80743	3.73662	3.97014	3.9971	3.42914	3.59674	2.9035	3.4878	4.00579	4.05258	2.99217	3.91083	3.40434	4.48987	4.43814	4.38396	3.87608	1.21446	2.64081	3.16975	3.54687	3.43934	2.48251
ENSG00000125813	1.21446	1.21446	1.21446	1.21446	1.21446	1.21446	1.21446	1.21446	1.21446	1.21446	1.21446	1.21446	1.21446	1.21446	1.21446	1.21446	1.21446	1.21446	1.21446	1.21446	1.21446	1.21446	1.21446	1.21446	1.21446	1.21446	1.21446	1.21446	1.21446	1.21446	1.21446	1.21446	1.21446	1.21446	1.21446	1.21446	1.21446	1.21446	1.21446	1.21446	1.21446	1.21446	1.21446	1.21446	1.21446	1.21446	1.21446	1.21446	1.21446	1.21446	1.21446	1.21446	1.21446	1.21446	1.21446	1.21446	1.21446	1.21446	1.21446	1.21446	1.21446	1.21446	1.21446	1.21446	1.21446	1.21446	1.21446	1.21446	1.21446	1.21446	1.21446	1.21446	1.21446	1.21446	1.21446	1.21446	1.21446	1.21446	1.21446	1.21446	1.21446	1.21446	1.21446	1.21446	1.21446	1.21446	1.21446	1.21446	1.21446	1.21446	1.21446
ENSG00000125814	6.88663	6.11077	6.53611	6.58396	6.09297	6.09727	6.1792	5.40763	5.89345	6.08239	6.43484	6.77587	5.83883	5.88513	5.7947	6.58328	6.17833	6.11383	5.42565	6.46097	6.14406	7.54986	5.94751	6.34868	5.8633	6.90999	6.92631	6.05382	6.49761	6.46626	5.81445	5.6546	5.68425	6.11802	5.68031	6.24805	5.52331	6.3689	5.64203	5.84125	6.06838	6.12446	5.63079	6.18751	5.86405	6.12016	6.06573	5.95485	5.566	6.8209	5.86948	4.99708	5.76586	6.29735	6.34095	6.41459	6.66073	5.84021	6.74121	5.60732	6.01632	5.54091	6.00097	5.92346	6.0135	5.72632	6.62176	5.98596	5.83708	6.02151	6.16089	5.95192	6.21308	6.29145	5.48797	5.94487	5.18228	5.60671	5.56385	6.00896	5.63577	5.22292	5.19356	5.85312	5.35545	3.6621	5.45498	4.86977	4.78919	5.7941	5.51137
ENSG00000125815	1.21446	1.21446	1.21446	1.21446	1.21446	1.21446	1.21446	1.21446	1.21446	1.21446	1.21446	1.21446	1.21446	1.21446	1.21446	1.21446	1.21446	1.21446	1.21446	1.21446	1.21446	1.21446	1.21446	1.21446	1.21446	1.21446	1.21446	1.21446	1.21446	1.21446	1.21446	1.21446	1.21446	1.21446	1.21446	1.21446	1.21446	1.21446	1.21446	1.21446	1.21446	1.21446	1.21446	1.21446	1.21446	1.21446	1.21446	1.21446	1.21446	1.21446	1.21446	1.21446	1.21446	1.21446	1.21446	1.21446	1.21446	1.21446	1.21446	1.21446	1.21446	1.21446	1.21446	1.21446	1.21446	1.21446	1.21446	1.21446	1.21446	1.21446	1.21446	1.21446	1.21446	1.21446	1.21446	1.21446	1.21446	1.21446	1.21446	1.21446	1.21446	1.21446	1.21446	1.21446	1.21446	1.21446	1.21446	1.21446	1.21446	1.21446	1.21446
ENSG00000125816	1.21446	1.21446	1.21446	1.21446	1.21446	1.21446	1.21446	1.21446	1.21446	1.21446	1.21446	1.21446	1.21446	1.21446	1.21446	1.21446	1.21446	1.21446	1.21446	1.21446	1.21446	1.21446	1.21446	1.21446	1.21446	1.21446	1.21446	1.21446	1.21446	1.21446	1.21446	1.21446	1.21446	1.21446	1.21446	1.21446	1.21446	1.21446	1.21446	1.21446	1.21446	1.21446	1.21446	1.21446	1.21446	1.21446	1.21446	1.21446	1.21446	1.21446	1.21446	1.21446	1.21446	1.21446	1.21446	1.21446	1.21446	1.21446	1.21446	1.21446	1.21446	1.21446	1.21446	1.21446	1.21446	1.21446	1.21446	1.21446	1.21446	1.21446	1.21446	1.21446	1.21446	1.21446	1.21446	1.21446	1.21446	1.21446	1.21446	1.21446	1.21446	1.21446	1.21446	1.21446	1.21446	1.21446	1.21446	1.21446	1.21446	1.21446	1.21446
ENSG00000125817	6.19373	5.60206	6.61618	6.4646	5.72728	5.72098	5.81447	6.17207	5.99259	6.73352	5.06737	5.2714	7.27746	6.51681	7.65703	5.45713	6.01512	5.75203	6.82946	5.73206	5.62776	5.66456	6.73073	5.40812	5.69527	6.20878	6.67655	6.77652	6.87652	6.07552	6.33188	6.99061	6.41208	5.4495	5.84004	5.89292	6.38017	5.79678	6.16358	6.1628	5.97779	6.52012	6.9514	6.09029	6.13632	6.46438	5.66661	5.72436	6.11778	6.63016	5.50283	6.7796	6.02076	5.74407	6.33306	6.33043	6.22294	6.85268	8.10447	6.22323	6.51704	6.32034	6.75088	6.19613	6.73694	6.44957	7.28584	6.05149	5.90915	6.15915	6.52025	6.10255	8.5156	6.29145	6.33167	5.70528	7.20731	6.64891	6.08469	6.35576	6.34193	6.54348	6.49808	6.14051	8.83734	8.87349	6.98101	7.98915	7.1544	7.52557	6.56084
ENSG00000125818	9.55406	8.78298	8.7477	10.2422	9.51017	8.78741	9.33875	9.52993	10.6634	8.87066	6.54258	7.6731	8.54739	8.73072	11.6968	8.69067	8.81901	8.91929	9.04913	7.60973	8.30092	6.73963	12.5988	7.81788	10.0254	8.47552	8.82128	8.68593	9.09389	8.38482	9.68125	9.14888	9.52302	7.95577	10.6684	7.64593	8.88701	9.27891	9.27738	8.55157	8.86284	8.55235	10.5817	9.72816	9.20108	7.42209	7.84064	8.70526	8.36207	10.2006	7.70011	11.7981	8.5252	7.73641	8.66246	8.48341	8.70544	11.6329	11.3848	8.38362	8.86314	9.60921	9.85488	7.10892	9.26228	9.40734	10.5042	8.49978	9.5732	9.11909	9.95929	10.6339	9.70862	9.83927	8.79767	9.38629	8.9453	8.52851	8.92987	10.0065	8.72241	10.5533	8.99322	6.94679	11.6649	12.2111	9.45238	10.1996	8.69383	9.84383	9.40174
ENSG00000125820	1.21446	1.21446	1.21446	1.21446	1.21446	1.21446	1.21446	1.21446	1.21446	1.21446	1.21446	1.21446	1.21446	1.21446	1.21446	1.21446	1.21446	1.21446	1.21446	1.21446	1.21446	1.21446	1.21446	1.21446	1.21446	1.21446	1.21446	1.21446	1.21446	1.21446	1.21446	1.21446	1.21446	1.21446	1.21446	1.21446	1.21446	1.21446	1.21446	1.21446	1.21446	1.21446	1.21446	1.21446	1.21446	1.21446	1.21446	1.21446	1.21446	1.21446	1.21446	1.21446	1.21446	1.21446	1.21446	1.21446	1.21446	1.21446	1.21446	1.21446	1.21446	1.21446	1.21446	1.21446	1.21446	1.21446	1.21446	1.21446	1.21446	1.21446	1.21446	1.21446	1.21446	1.21446	1.21446	1.21446	1.21446	1.21446	1.21446	1.21446	1.21446	1.21446	1.21446	1.21446	1.21446	1.21446	1.21446	1.21446	1.21446	1.21446	1.21446
ENSG00000125821	5.87775	5.32899	5.24881	5.8218	5.15687	4.48138	5.62229	5.46936	5.40998	5.2646	5.16086	5.45581	4.96136	5.75309	6.0576	5.03216	5.47245	5.78736	5.23252	4.93741	5.90164	6.0135	5.94751	5.50932	6.06977	4.5363	5.7815	7.03588	4.98172	4.77129	6.44336	4.82617	6.33557	5.13328	4.22776	5.38486	4.75126	5.71652	4.26045	5.14074	5.66575	6.10811	6.39263	5.98603	5.21573	5.8436	4.27888	6.30428	6.33042	3.47975	6.92682	4.50541	5.47301	5.43723	5.52619	6.01317	6.089	5.2692	6.52898	5.37461	5.59806	5.74709	5.28067	5.39025	4.94181	6.01773	6.21396	5.08297	4.74698	5.60574	4.9546	5.30366	5.76205	6.06397	5.32613	5.4951	5.41131	5.41191	4.73782	5.46562	4.18411	5.70517	4.80252	5.63743	7.76816	5.54667	5.93341	6.47307	4.16919	5.60797	4.36631
ENSG00000125823	1.21446	1.21446	1.21446	1.21446	1.21446	1.21446	1.21446	1.21446	1.21446	1.21446	1.21446	1.21446	1.21446	1.21446	1.21446	1.21446	1.21446	1.21446	1.21446	1.21446	1.21446	1.21446	1.21446	1.21446	1.21446	1.21446	1.21446	1.21446	1.21446	1.21446	1.21446	1.21446	1.21446	1.21446	1.21446	1.21446	1.21446	1.21446	1.21446	1.21446	1.21446	1.21446	1.21446	1.21446	1.21446	1.21446	1.21446	1.21446	1.21446	1.21446	1.21446	1.21446	1.21446	1.21446	1.21446	1.21446	1.21446	1.21446	1.21446	1.21446	1.21446	1.21446	1.21446	1.21446	1.21446	1.21446	1.21446	1.21446	1.21446	1.21446	1.21446	1.21446	1.21446	1.21446	1.21446	1.21446	1.21446	2.24199	1.21446	1.21446	1.21446	1.21446	1.21446	1.21446	1.21446	1.21446	1.21446	1.21446	1.21446	1.21446	1.21446
ENSG00000125826	7.28769	7.61448	7.38314	7.23371	7.43029	7.26932	7.77536	7.67569	7.05185	7.60149	6.63202	6.9847	8.88676	7.99167	8.16012	7.77315	7.71399	7.60499	7.57501	7.17824	7.36491	7.35426	8.74869	7.75419	7.31484	7.28253	7.16094	8.01851	8.11939	6.72214	7.18236	8.11201	7.58606	7.3876	7.66941	7.32106	7.75605	7.43266	7.65836	6.92078	7.49194	6.84014	9.00297	7.80604	7.7833	8.0862	7.85807	6.54545	7.92678	7.72141	7.56578	7.74929	7.58905	7.49146	7.59544	7.62798	7.87555	8.01984	8.48919	7.58619	7.5132	7.90302	7.87425	7.30728	7.36829	7.38391	8.03381	7.65062	7.38662	7.53273	7.5242	7.71891	8.79942	7.25734	7.86856	7.56437	8.15355	8.04931	7.74484	7.85723	7.67108	7.41365	7.98879	7.55057	9.14645	8.97381	8.18543	8.45763	8.25865	8.70114	8.14797
ENSG00000125827	9.25857	10.2093	9.76354	9.87798	9.50622	9.3612	9.35427	10.1825	9.05268	9.3432	9.33028	9.57589	8.19999	9.36469	9.32331	9.10627	9.79139	9.62619	8.97668	8.96068	9.77009	9.68559	10.091	9.33117	10.0004	9.07178	9.84791	9.73008	9.5213	8.96588	9.35425	8.36843	9.52875	10.0457	10.0441	9.27762	8.33546	9.49644	9.19717	9.4527	9.45285	9.68235	9.85098	9.77579	8.78434	8.66983	7.35763	9.55168	9.33286	10.7267	8.41777	10.6662	9.42541	10.1593	9.46139	9.08983	9.04601	9.39148	9.43486	9.00538	8.51751	7.29342	8.86002	8.76905	8.82482	9.99739	10.1554	8.70182	8.9392	9.33324	9.08491	9.28718	8.89293	9.69696	7.42606	9.63171	8.10363	9.59698	9.60998	9.61949	9.82277	9.36989	8.52446	8.58682	4.93009	4.89678	8.38435	7.37948	7.75607	8.46976	8.60277
ENSG00000125831	1.21446	1.21446	1.21446	1.21446	1.21446	1.21446	1.21446	1.21446	1.21446	1.21446	1.21446	1.21446	1.21446	1.21446	1.21446	1.21446	1.21446	1.21446	1.21446	1.21446	1.21446	1.21446	1.21446	1.21446	1.21446	1.21446	1.21446	1.21446	1.21446	1.21446	1.21446	1.21446	1.21446	1.21446	1.21446	1.21446	1.21446	1.21446	1.21446	1.21446	1.21446	1.21446	1.21446	1.21446	1.21446	1.21446	1.21446	1.21446	1.21446	1.21446	1.21446	1.21446	1.21446	1.21446	1.21446	1.21446	1.21446	1.21446	1.21446	1.21446	1.21446	1.21446	1.21446	1.21446	1.21446	1.21446	1.21446	1.21446	1.21446	1.21446	1.21446	1.21446	1.21446	1.21446	1.21446	1.21446	1.21446	1.21446	1.21446	1.21446	1.21446	1.21446	1.21446	1.21446	1.21446	1.21446	1.21446	1.21446	1.21446	1.21446	1.21446
ENSG00000125834	6.08669	5.94262	5.97226	6.16609	6.14806	5.90797	6.09062	6.15342	6.14401	5.97898	5.95205	6.09196	6.26871	5.31799	6.15064	6.33574	6.31415	5.73403	5.88552	5.84606	5.94498	5.90633	6.73073	5.78953	5.79843	5.97978	6.44711	5.98985	6.25586	5.47682	5.81445	6.05188	5.91231	6.0124	5.89928	5.34854	5.89172	6.01375	5.64203	5.75559	5.77746	5.75576	5.97298	5.64609	5.93973	6.01336	5.96622	5.49231	5.63886	6.15062	5.29143	6.4424	6.12221	6.03634	6.3091	5.95007	6.22294	6.44278	5.89245	6.03454	5.9031	6.05348	6.80307	5.59891	5.67439	5.86613	6.38069	5.91731	5.59631	6.30862	6.32923	6.2936	6.9144	6.47367	6.37361	5.99901	6.06201	5.9884	5.93112	6.05351	5.73922	6.02971	6.167	5.35047	7.28108	6.60678	5.37149	5.96294	5.86945	6.65983	6.34022
ENSG00000125835	7.90249	7.534	8.26727	7.71527	7.72543	7.70883	7.59811	7.45759	7.54056	8.09701	6.67475	7.0143	8.29421	7.85134	8.79962	7.84086	7.39992	7.38661	8.07366	7.42845	7.39644	7.22657	8.59129	7.46274	7.69	7.64757	7.5644	7.84878	7.92852	7.31238	7.21413	7.74068	7.77163	6.85051	7.15418	7.17363	7.38948	7.74691	7.10697	7.49632	7.30608	6.93585	9.80474	6.92247	7.60906	7.06652	7.47076	6.37416	8.0651	7.69729	7.44979	8.05266	7.14047	7.38154	7.93482	7.82962	7.89172	8.27656	9.04317	7.46378	8.18407	7.70887	8.16748	7.57386	7.76667	7.77963	8.32022	7.64533	7.15959	8.10231	7.63843	8.1126	9.52606	7.87446	8.06041	7.79965	8.30637	8.20148	7.80495	7.93461	7.85473	7.97152	7.84124	7.52864	10.1205	9.9913	7.96176	8.80537	8.15538	9.04663	8.39322
ENSG00000125841	1.21446	1.21446	1.21446	1.21446	1.977	1.21446	1.21446	1.21446	1.21446	1.21446	1.21446	1.21446	1.98856	1.21446	1.21446	1.21446	2.22687	1.97891	1.21446	1.21446	1.21446	1.97493	1.21446	1.21446	2.26185	1.21446	1.21446	1.21446	1.21446	1.21446	1.21446	1.21446	1.21446	1.21446	1.21446	3.20704	1.21446	1.21446	1.21446	1.21446	1.21446	1.21446	1.21446	1.21446	1.21446	1.21446	1.21446	1.21446	2.24055	1.21446	1.21446	1.21446	1.21446	1.21446	1.83929	1.21446	1.21446	3.25891	1.21446	1.79526	1.21446	1.21446	1.21446	1.81419	1.21446	1.21446	1.21446	1.21446	1.21446	2.27016	1.21446	2.1326	2.84985	1.21446	1.21446	1.93329	1.21446	1.21446	1.21446	1.21446	2.46147	2.39501	1.21446	1.21446	1.21446	1.21446	1.21446	1.21446	1.21446	1.21446	2.12506
ENSG00000125843	4.00641	5.96035	5.03153	4.55104	6.2523	4.36708	5.78653	3.85257	5.31082	5.35016	5.33129	4.01064	4.47179	5.88513	4.95695	4.01174	3.5762	3.83465	5.56883	4.99524	3.5178	6.2321	4.08974	5.81609	5.83123	4.23362	6.41113	4.43691	4.30486	6.89385	5.54091	6.70377	5.87672	4.34289	3.65578	5.94241	6.43983	3.72713	6.25972	6.61556	6.06838	3.93422	5.70605	3.87894	4.07473	5.56957	3.83761	5.5739	4.04941	3.88489	5.96164	4.99708	5.21112	5.15452	4.75434	3.87013	3.22623	4.99742	4.72125	4.85056	7.1165	5.76828	4.88632	4.83056	4.53433	3.80064	4.98781	4.76753	5.53685	5.82032	5.53083	5.99659	4.95365	5.81634	3.49645	5.4951	4.80557	4.05258	5.20964	5.84963	4.32552	4.12705	3.94517	4.24545	4.93009	3.6621	5.81217	4.38572	4.59752	4.25597	6.05902
ENSG00000125844	6.6251	6.20298	6.8549	6.19138	5.96072	5.3947	6.09062	5.95228	6.20038	6.35437	5.48358	5.78319	5.53184	6.40822	7.10391	6.33574	6.21351	5.56101	5.99089	5.90736	6.3079	6.34189	7.56066	5.8804	6.75608	6.56902	5.96654	6.90338	7.32224	5.41355	5.43679	5.0169	6.19825	6.25166	6.66776	6.1878	5.40831	5.8728	5.55363	5.60041	6.20775	6.77951	7.95559	6.8292	6.02162	4.9237	5.0884	5.4058	6.60914	6.46845	5.14148	7.23911	5.72341	6.18062	6.42507	6.4492	6.66073	6.72357	6.78972	5.68437	5.2417	5.49077	6.78588	5.64665	6.34217	6.23953	6.90318	6.12941	5.59631	6.55788	5.56983	6.20124	6.74631	6.43023	6.12616	6.05119	6.00092	5.71205	5.31712	5.27773	5.99043	5.8356	5.46033	5.22837	6.89593	6.47597	5.45498	5.46495	5.65129	6.65983	6.01701
ENSG00000125845	1.21446	1.21446	1.21446	1.21446	1.977	2.9785	1.21446	1.21446	1.21446	1.21446	1.21446	1.21446	1.21446	1.21446	1.21446	1.97325	1.21446	1.21446	1.21446	1.21446	1.94447	1.21446	1.21446	1.88657	2.96022	1.21446	3.05065	1.21446	1.21446	1.21446	1.21446	1.21446	1.21446	1.21446	1.21446	1.21446	1.99875	2.14571	1.21446	1.21446	1.21446	1.21446	1.21446	1.21446	1.21446	1.21446	1.21446	1.21446	1.21446	1.21446	1.21446	1.21446	1.21446	2.04373	1.83929	1.21446	1.21446	1.21446	1.21446	1.79526	1.21446	1.21446	1.21446	1.81419	1.21446	2.55479	1.21446	1.21446	2.13371	1.96909	1.21446	2.1326	1.21446	1.21446	1.21446	1.93329	1.21446	2.63982	1.21446	2.28778	1.21446	2.39501	1.95056	1.21446	1.21446	1.21446	1.21446	1.21446	1.98756	1.21446	1.21446
ENSG00000125846	2.49791	4.10749	3.89388	2.66164	2.69194	3.5183	4.63819	3.53328	3.03695	2.60855	4.57173	3.81783	5.74974	2.92986	2.57347	4.33187	2.77158	3.33782	3.08385	3.27721	2.2364	4.13179	4.90038	2.90961	3.19606	2.00958	2.55367	4.61862	3.07019	3.294	3.80268	6.60379	4.64019	3.15963	2.23019	5.84167	4.14493	2.77794	2.98337	3.4246	3.62804	2.97932	5.46728	4.91075	2.99905	5.16539	5.87312	3.41513	3.52589	5.02085	5.0768	1.21446	3.12932	4.8018	3.75783	3.26305	4.67812	2.56821	4.72125	5.12859	3.62476	3.4985	4.13368	3.0071	4.6693	2.82996	4.03814	2.76323	3.31415	3.21027	3.18668	2.9713	2.84985	2.68682	3.32764	2.22105	2.72044	3.16195	2.99217	3.12614	4.2566	4.86263	3.05567	4.35059	5.52855	4.89678	5.45498	5.09681	2.87134	5.8623	2.48251
ENSG00000125848	1.21446	1.21446	1.21446	1.21446	1.21446	1.21446	1.21446	1.21446	1.21446	1.21446	1.21446	1.21446	1.21446	1.21446	1.21446	1.21446	1.21446	1.21446	1.21446	1.21446	1.21446	1.21446	1.21446	1.21446	1.21446	1.21446	1.21446	1.21446	1.21446	1.21446	1.21446	1.21446	1.21446	1.21446	1.21446	1.21446	1.21446	1.21446	1.21446	1.21446	1.21446	1.21446	1.21446	1.21446	1.21446	1.21446	1.21446	1.21446	1.21446	1.21446	1.21446	1.21446	1.21446	1.21446	1.21446	1.21446	1.21446	1.21446	1.21446	1.21446	1.21446	1.21446	1.21446	1.21446	1.21446	1.21446	1.21446	1.21446	1.21446	1.21446	1.21446	1.21446	1.21446	1.21446	1.21446	1.21446	1.21446	1.21446	1.21446	1.21446	1.21446	1.21446	1.21446	1.21446	1.21446	1.21446	1.21446	1.21446	1.21446	1.21446	1.21446
ENSG00000125850	1.21446	1.21446	1.21446	1.21446	1.21446	1.21446	1.21446	1.21446	1.21446	1.21446	1.21446	1.21446	1.21446	1.21446	1.21446	1.21446	1.21446	1.21446	1.21446	1.21446	1.21446	1.21446	1.21446	1.21446	1.21446	1.21446	1.21446	1.21446	1.21446	1.21446	1.21446	1.21446	1.21446	1.21446	1.21446	1.21446	1.21446	1.21446	1.21446	1.21446	1.21446	1.21446	1.21446	1.21446	1.21446	1.21446	1.21446	1.21446	1.21446	1.21446	1.21446	1.21446	1.21446	1.21446	1.21446	1.21446	1.21446	1.21446	1.21446	1.21446	1.21446	1.21446	1.21446	1.21446	1.21446	1.21446	1.21446	1.21446	1.21446	1.21446	1.21446	1.21446	1.21446	1.21446	1.21446	1.21446	1.21446	1.21446	1.21446	1.21446	1.21446	1.21446	1.21446	1.21446	1.21446	1.21446	1.21446	1.21446	1.21446	1.21446	1.21446
ENSG00000125851	1.21446	1.21446	1.21446	1.21446	1.21446	2.58093	1.21446	2.4634	1.21446	2.21864	1.21446	1.21446	1.21446	1.21446	1.21446	1.21446	1.21446	1.21446	1.21446	1.21446	1.21446	1.21446	1.21446	1.21446	1.21446	1.21446	1.21446	1.21446	1.21446	1.21446	1.21446	1.21446	1.21446	1.21446	1.21446	1.21446	1.21446	1.21446	1.21446	1.21446	1.21446	1.21446	1.21446	1.21446	1.21446	1.21446	1.21446	1.21446	1.21446	1.21446	1.21446	1.21446	1.21446	1.63335	1.21446	1.99171	1.21446	1.21446	1.21446	1.21446	1.21446	1.21446	1.21446	1.21446	1.21446	1.21446	1.21446	1.21446	1.21446	1.21446	1.21446	1.21446	1.21446	1.21446	1.21446	1.21446	1.21446	1.21446	1.21446	1.21446	1.21446	1.21446	1.21446	1.21446	1.21446	1.21446	1.21446	1.21446	1.21446	1.21446	1.21446
ENSG00000125861	1.21446	1.21446	1.21446	1.21446	1.21446	1.21446	1.21446	1.21446	1.21446	1.21446	1.21446	1.21446	1.21446	1.21446	1.21446	1.21446	1.21446	1.21446	1.21446	1.21446	1.21446	1.21446	1.21446	1.21446	1.21446	1.21446	1.21446	1.21446	1.21446	1.21446	1.21446	1.21446	1.21446	1.21446	1.21446	1.21446	1.21446	1.21446	1.21446	1.21446	1.21446	1.21446	1.21446	1.21446	1.21446	1.21446	1.21446	1.21446	1.21446	1.21446	1.21446	1.21446	1.21446	1.21446	1.21446	1.21446	1.21446	1.21446	1.21446	1.21446	1.21446	1.21446	1.21446	1.21446	1.21446	1.21446	1.21446	1.21446	1.21446	1.21446	1.21446	1.21446	1.21446	1.21446	1.21446	1.21446	1.21446	1.21446	1.21446	1.21446	1.21446	1.21446	1.21446	1.21446	1.21446	1.21446	1.21446	1.21446	1.21446	1.21446	1.21446
ENSG00000125863	2.27336	4.28929	3.89388	4.83584	4.64355	4.71685	4.50626	4.4578	4.82675	4.20106	5.09922	4.59116	4.96136	4.46531	4.14008	4.23309	3.71809	4.99165	4.96835	4.12267	4.49895	4.67495	1.21446	4.18516	3.56722	2.91485	4.5018	3.84175	3.42465	5.12819	4.75886	5.68292	2.33261	4.46933	4.02646	1.21446	5.17473	4.11624	4.86453	4.72414	5.41231	4.4899	1.21446	3.78004	3.81799	5.27246	4.61386	3.88021	3.15948	4.66802	5.0768	3.1029	4.69803	4.30269	3.70836	3.64268	1.21446	3.5704	2.92377	4.52899	3.15636	5.07998	2.68931	4.27917	4.15779	4.43305	5.11996	4.25283	4.51855	4.49753	4.28775	3.9971	3.82858	3.48336	4.30743	4.29705	4.73183	4.1574	4.07633	4.8409	4.57173	4.77821	5.31081	4.59773	4.93009	4.89678	3.53012	4.38572	4.67732	2.69889	3.68047
ENSG00000125864	1.21446	1.21446	2.43567	2.66164	1.977	2.19807	1.90313	1.21446	1.21446	1.21446	1.21446	1.21446	2.87332	1.21446	1.21446	1.21446	2.44258	2.99397	2.09641	2.4695	1.21446	2.27816	1.21446	2.15675	2.26185	2.00958	1.21446	3.05481	2.33304	1.21446	1.21446	2.14373	2.33261	1.21446	1.21446	1.21446	2.31076	1.21446	1.21446	4.13175	3.25003	2.97932	2.69039	1.21446	1.843	3.26115	1.91461	2.27296	2.24055	1.21446	3.47084	1.21446	3.03256	3.23062	2.09146	2.71876	1.21446	3.25891	1.21446	2.48091	3.41141	3.6002	1.21446	3.52298	2.3456	2.55479	1.21446	3.86449	1.21446	2.83466	1.21446	3.15312	2.84985	2.08847	3.32764	2.43565	2.53239	3.16195	1.21446	2.70098	2.10952	2.39501	1.95056	2.6129	1.21446	1.21446	1.21446	2.39826	2.52414	2.69889	1.21446
ENSG00000125868	7.47428	7.56905	7.96505	7.74117	7.33269	7.60048	7.51977	8.10216	7.47358	7.66111	7.84275	8.21887	7.7598	7.91882	7.31944	7.74692	7.95801	8.38117	6.91754	7.74582	8.07277	8.33682	6.64173	8.15289	7.08969	8.14062	7.98092	8.68593	8.04924	7.67724	7.92999	6.32748	7.78128	8.30761	8.16732	7.33963	8.1798	7.47387	8.57246	8.33774	8.35258	8.07339	8.12938	8.10348	7.78915	8.35003	6.79501	7.92871	8.38866	7.96311	7.06606	7.10159	8.22205	8.62177	7.31205	7.80757	7.89172	7.16041	6.78972	7.28134	8.40088	7.24143	7.2162	8.37553	7.81556	7.62312	6.97443	8.86086	7.62608	7.69076	7.58244	7.53453	7.29557	7.75051	7.44585	7.38308	7.64144	7.81768	8.02626	8.21809	8.20964	7.13885	7.20773	8.27185	6.1744	6.33208	7.17767	6.60142	6.17251	7.1431	7.05145
ENSG00000125869	2.27336	1.21446	2.89662	1.21446	1.21446	1.91657	2.17956	2.4634	2.31143	2.21864	2.57877	2.50027	2.52577	2.01721	3.7108	2.84295	2.77158	1.97891	3.23846	1.954	2.63235	1.21446	1.21446	1.88657	2.26185	1.21446	3.05065	2.32303	2.01507	2.95564	1.21446	1.21446	1.21446	1.94756	1.21446	1.21446	3.38564	1.21446	1.21446	2.5687	1.21446	1.21446	1.21446	2.7402	2.44396	1.91057	1.21446	1.21446	3.15948	3.47975	1.21446	1.21446	1.89434	2.22345	2.09146	2.87957	1.21446	2.84567	1.21446	1.21446	1.21446	1.21446	1.21446	1.21446	2.94372	3.40408	2.78412	2.57059	1.21446	2.97312	1.21446	3.15312	3.42914	2.08847	2.22547	2.89659	3.02302	2.24199	2.592	1.21446	3.26516	2.39501	3.16672	2.73561	1.21446	3.6621	2.24272	3.16975	3.45614	2.69889	1.21446
ENSG00000125870	6.2193	7.07905	6.87674	7.47919	7.05879	7.64156	7.11105	7.20958	7.00518	7.31375	8.49452	8.10313	7.67538	7.87871	7.39737	7.48651	7.8166	7.86648	7.71059	7.72046	7.58613	8.22355	7.23534	7.98198	6.93252	7.45889	7.36268	7.91048	7.60905	7.32958	7.53659	7.82552	7.50692	7.99438	7.25952	7.57719	8.35727	7.61316	8.34611	7.85953	7.58684	7.372	6.64266	7.76257	7.54136	8.65413	8.28669	7.93642	8.01818	7.21	8.3849	7.324	7.74195	7.67514	7.53481	7.52363	7.26791	7.35699	7.85387	7.95318	7.76587	8.03539	7.46319	7.95359	6.90906	7.72199	7.39374	8.21564	7.84367	7.72217	7.86652	7.82167	8.21118	7.35345	7.32286	7.89542	7.99438	7.71182	8.13271	7.98142	8.34264	8.07181	7.92791	8.48801	7.54508	7.57264	7.91842	7.64066	7.91546	7.73073	7.72123
ENSG00000125871	4.17546	3.82085	3.70604	4.38381	4.71879	4.80691	4.60634	4.51793	4.4113	4.79987	5.06737	4.55095	5.55307	4.88377	4.14008	4.33187	4.90958	5.0512	4.35615	4.87712	4.87489	4.67495	4.08974	4.88689	4.4782	5.06157	3.90873	5.11698	4.06899	4.55248	4.75886	5.14489	4.80166	5.3001	4.70088	5.84167	4.30977	4.61112	5.1328	5.53332	4.6334	4.68041	5.28271	4.05767	4.3882	6.00099	4.61386	5.4058	5.32219	4.66802	6.33674	4.50541	5.45581	4.74954	4.37434	5.12292	3.75534	4.66139	4.24676	5.92097	4.92998	5.3289	4.43138	5.40422	4.97681	4.57139	4.28608	5.17432	4.79877	5.15648	3.70889	4.98583	2.84985	3.97388	5.82716	5.24875	5.00632	5.56981	4.53795	5.09032	5.37152	4.77821	5.50034	5.24646	3.87608	4.89678	5.03372	4.78527	5.81793	4.61654	4.66972
ENSG00000125872	1.97142	2.02888	2.43567	1.21446	1.977	2.19807	1.90313	2.11094	1.21446	2.60855	1.21446	3.10583	1.21446	1.21446	1.21446	3.10667	2.90569	1.97891	1.21446	1.954	1.94447	1.21446	1.21446	3.0138	2.26185	2.75121	2.17779	3.68433	2.92564	2.48072	2.38614	1.21446	2.33261	1.21446	1.21446	1.21446	1.21446	2.9944	1.21446	1.21446	1.21446	2.3704	1.21446	1.21446	1.21446	1.21446	1.21446	2.68122	1.21446	1.21446	2.03454	1.21446	1.21446	2.43851	3.07434	1.21446	3.22623	2.1886	1.21446	2.03048	2.05646	2.04628	1.21446	1.21446	2.02427	3.40408	1.21446	1.21446	2.49421	1.96909	2.65907	2.75714	1.21446	1.21446	2.22547	2.61178	2.3024	2.24199	1.21446	2.70098	1.21446	1.21446	2.79769	1.85926	1.21446	1.21446	1.21446	3.16975	2.71119	1.21446	2.12506
ENSG00000125875	5.82874	5.45959	6.08918	6.4646	6.05022	5.41385	5.97162	6.0763	5.85882	6.37488	5.19071	5.31978	5.87297	5.69256	7.23705	5.58139	5.65436	5.54043	6.03096	5.32305	5.53616	4.74818	6.64173	5.77607	6.29797	6.15118	5.60141	6.311	6.21369	5.12819	4.3607	5.91543	6.36153	5.67418	5.71371	5.73334	6.0836	6.03595	6.36722	5.4264	4.04902	5.37271	6.9514	5.87363	5.52791	5.65107	5.58502	5.82769	6.01216	6.68026	5.86948	7.19471	5.5721	5.57512	5.77992	6.11733	5.8448	6.78238	7.20183	5.68437	5.41722	5.70376	6.0594	5.45877	6.07911	6.19782	6.97443	5.64738	5.93239	5.58633	6.18618	6.08197	6.33668	5.90371	6.35279	5.93101	6.04698	5.87208	5.81881	5.97847	5.99043	6.10057	5.81764	5.38352	7.28108	7.50718	5.81217	6.14257	5.81793	6.73442	5.8355
ENSG00000125877	5.68923	5.24452	6.0123	5.41198	5.53377	5.31542	5.5241	5.13009	5.58983	6.15535	5.13037	5.00148	5.97079	5.81117	6.9048	5.45713	4.93804	5.3166	6.23342	5.02331	5.1962	5.06664	5.94751	4.96044	5.89467	5.44471	5.69427	5.70103	5.43875	5.59556	5.0695	5.56612	5.41303	4.79233	5.00179	4.71022	4.7887	5.63151	4.95967	5.04743	5.16041	5.19782	7.1257	5.37558	5.25019	4.9237	5.71343	4.66266	5.40815	6.15062	5.20336	5.77851	5.82059	5.47617	5.67125	5.91746	5.70517	6.32898	7.37075	5.33415	6.25028	5.72559	6.19588	5.58672	5.49349	5.57142	6.53011	5.14452	5.27077	5.54669	5.22332	5.75792	6.74631	5.17399	5.85706	5.13214	6.04698	5.64269	5.20964	5.27773	5.90408	5.87657	5.66773	5.69116	7.69756	7.86164	5.49497	6.86957	5.70901	6.51922	5.38473
ENSG00000125878	1.21446	1.21446	1.21446	1.21446	1.21446	1.21446	1.21446	1.21446	1.21446	1.21446	1.21446	1.21446	1.21446	1.21446	1.21446	1.21446	1.21446	1.21446	1.21446	1.21446	1.21446	1.21446	1.21446	1.21446	1.21446	1.21446	1.21446	1.21446	1.21446	1.21446	1.21446	1.21446	1.21446	1.21446	1.21446	1.21446	1.21446	1.21446	1.21446	1.21446	1.21446	1.21446	1.21446	1.21446	1.21446	1.21446	1.21446	1.21446	1.21446	1.21446	1.21446	1.21446	1.21446	1.21446	1.21446	1.21446	1.21446	1.21446	1.21446	1.21446	1.21446	1.21446	1.21446	1.21446	1.21446	1.21446	1.21446	1.21446	1.21446	1.21446	1.21446	1.21446	2.84985	1.21446	1.21446	1.21446	1.21446	2.24199	1.21446	1.21446	1.21446	1.21446	1.21446	1.21446	1.21446	1.21446	1.21446	1.21446	1.21446	1.21446	1.21446
ENSG00000125879	1.21446	1.21446	1.21446	1.21446	1.21446	1.21446	1.21446	1.21446	1.21446	1.21446	1.21446	1.21446	1.21446	1.21446	1.21446	1.21446	1.21446	1.21446	1.21446	1.21446	1.21446	1.21446	1.21446	1.21446	1.21446	1.21446	1.21446	1.21446	1.21446	1.21446	1.21446	1.21446	1.21446	1.21446	1.21446	1.21446	1.21446	1.21446	1.21446	1.21446	1.21446	1.21446	1.21446	1.21446	1.21446	1.21446	1.21446	1.21446	1.21446	1.21446	1.21446	1.21446	1.21446	1.21446	1.21446	1.21446	1.21446	1.21446	1.21446	1.21446	1.21446	1.21446	1.21446	1.21446	1.21446	1.21446	1.21446	1.21446	1.21446	1.21446	1.21446	1.21446	1.21446	2.08847	1.21446	1.21446	1.21446	1.21446	1.21446	1.21446	1.21446	1.21446	1.21446	1.21446	1.21446	1.21446	1.21446	1.21446	1.21446	1.21446	1.21446
ENSG00000125885	6.81303	6.70132	6.08918	5.78902	6.18804	6.91443	6.35109	5.76829	5.99259	4.85964	6.35826	6.51094	4.47179	6.02253	4.95695	6.66029	6.30331	6.491	5.90722	6.47114	6.45499	7.2202	4.55242	6.72267	6.14992	6.25051	6.77888	5.77885	6.68413	5.75707	5.54091	6.21576	5.64246	5.75833	6.366	5.73334	5.52331	5.96828	5.82932	5.84125	5.88111	6.46983	5.55136	5.59022	5.54187	6.18719	6.04149	5.79407	6.01216	5.5395	6.50535	4.50541	5.66478	6.56104	6.34881	6.13161	6.64173	5.56624	4.90975	5.93004	5.96082	6.00078	5.06879	5.89411	6.18719	5.99355	4.98781	6.9848	6.18541	6.11922	6.39576	5.97442	5.46927	6.75756	6.07622	6.05119	5.68847	4.97637	5.51056	6.06806	5.46512	5.15777	5.21779	5.84129	5.52855	1.21446	4.51406	4.26526	5.41726	6.33968	5.85949
ENSG00000125888	1.21446	1.21446	1.21446	1.21446	1.21446	1.21446	1.21446	1.21446	1.21446	1.21446	1.21446	1.21446	1.21446	1.21446	1.21446	1.21446	1.21446	1.21446	1.21446	1.21446	1.21446	1.21446	1.21446	1.21446	1.21446	1.21446	1.21446	1.21446	2.01507	1.21446	1.21446	1.21446	1.21446	1.21446	1.21446	1.21446	1.21446	1.21446	1.21446	1.21446	1.21446	1.21446	1.21446	1.21446	1.21446	1.21446	1.21446	1.21446	1.21446	1.21446	1.21446	1.21446	1.21446	1.21446	1.21446	1.21446	1.21446	1.21446	1.21446	1.21446	1.21446	1.21446	1.21446	1.21446	1.21446	1.21446	1.21446	1.21446	1.21446	1.21446	1.21446	1.21446	1.21446	1.21446	1.21446	1.21446	1.21446	1.21446	1.21446	1.21446	1.21446	1.21446	1.21446	1.21446	1.21446	1.21446	1.21446	1.21446	1.21446	1.21446	1.21446
ENSG00000125895	1.21446	1.21446	1.21446	1.21446	1.21446	1.21446	1.21446	1.21446	1.21446	1.21446	1.21446	1.21446	1.21446	1.21446	1.21446	1.21446	1.21446	1.21446	1.21446	1.21446	1.21446	1.21446	1.21446	1.21446	1.21446	1.21446	1.21446	1.21446	1.21446	1.21446	1.21446	1.21446	1.21446	1.21446	1.21446	1.21446	1.21446	1.21446	1.21446	1.21446	1.21446	1.21446	1.21446	1.21446	1.21446	1.21446	1.21446	1.21446	1.21446	1.21446	1.21446	1.21446	1.21446	1.21446	1.21446	1.21446	1.21446	1.21446	1.21446	1.21446	1.21446	1.21446	1.21446	1.21446	1.21446	1.21446	1.21446	1.21446	1.21446	1.21446	1.21446	1.21446	1.21446	1.21446	1.21446	1.21446	1.21446	1.21446	1.21446	1.21446	1.21446	1.21446	1.21446	1.21446	1.21446	1.21446	1.21446	1.21446	1.21446	1.21446	1.21446
ENSG00000125898	6.08669	5.81201	5.65561	6.00422	5.70906	4.83571	5.5241	5.66664	5.50272	6.24722	4.47741	4.74148	6.39148	6.08661	7.05665	5.65862	5.67135	5.19004	6.34885	5.60823	5.04456	4.38397	6.44531	5.16077	5.76486	5.60367	6.42923	5.95676	6.63173	6.07552	5.59027	5.79092	5.36239	4.88551	4.94648	5.78853	5.43206	4.88173	5.1328	5.46293	5.36535	5.75576	8.16974	5.50214	6.05116	4.30681	5.20245	4.50404	5.83759	6.72868	4.46679	6.10103	5.25159	4.9199	5.98547	5.7971	6.29771	6.58174	7.1283	5.36125	5.49753	5.88922	6.54151	5.09513	5.83504	5.86613	6.74915	4.9513	5.19575	5.96255	5.71605	6.06109	7.64535	5.92475	6.12616	5.51384	6.23112	6.53885	5.61523	5.88294	5.83572	6.51783	5.84894	5.46297	7.54508	7.91309	6.3797	7.30605	6.26512	6.6976	6.34022
ENSG00000125900	2.27336	3.55794	1.21446	1.21446	3.11507	2.7294	1.90313	1.21446	1.21446	1.21446	2.34151	1.97287	2.71301	2.33597	3.9421	1.21446	1.93753	1.21446	4.53572	2.94097	3.34788	2.84628	1.21446	1.21446	1.21446	2.32555	3.05065	1.21446	3.07019	2.48072	2.38614	3.33432	2.33261	1.94756	1.21446	1.21446	1.21446	2.14571	2.768	1.21446	3.00923	2.97932	2.69039	2.12194	3.72049	3.34632	1.21446	1.21446	1.21446	2.89016	1.21446	4.99708	3.12932	1.63335	2.09146	3.46647	1.21446	2.1886	3.52179	4.50471	2.83577	4.15547	2.27903	3.80948	2.77781	4.10734	2.78412	2.76323	2.13371	1.21446	3.70889	3.31192	4.13714	2.89304	4.12005	1.21446	3.72527	1.21446	2.99217	2.86024	3.64506	2.39501	3.16672	3.20833	3.21167	1.21446	4.15906	1.21446	3.25339	1.21446	2.12506
ENSG00000125901	4.12136	4.28929	5.03153	3.84974	4.43588	4.65347	5.0926	4.96811	4.67485	5.35016	4.37633	4.06935	5.95495	4.77065	5.32054	4.66953	4.7581	4.76116	4.64388	4.40699	4.0935	3.95522	3.38932	4.66988	4.392	4.23362	4.19413	4.61862	5.57846	4.77129	3.61891	5.56612	4.64019	4.29808	4.13075	3.87046	5.08756	5.02242	4.47019	3.70321	4.37136	4.14498	6.64266	4.05767	4.59133	4.89711	5.04011	3.88021	4.91504	4.19714	4.82414	3.1029	4.47556	4.86207	4.27766	4.69054	5.17982	4.13089	4.72125	5.09665	5.04161	5.17847	5.28067	5.00617	4.48633	4.19614	4.98781	4.76753	4.89702	4.95872	4.83114	5.43952	5.67093	4.05394	5.04289	4.25258	5.76401	4.43161	4.82811	5.00181	4.78137	4.68845	4.63201	4.96962	5.82247	6.33208	4.86032	5.09681	4.98958	6.75248	5.00834
ENSG00000125903	1.21446	1.21446	1.21446	1.21446	1.21446	1.21446	1.21446	1.21446	1.21446	1.21446	1.21446	1.21446	1.21446	1.21446	1.21446	1.21446	1.21446	1.21446	1.21446	1.21446	1.21446	1.21446	1.21446	1.21446	1.21446	1.21446	1.21446	1.21446	1.21446	1.21446	1.21446	1.21446	1.21446	1.21446	1.21446	1.21446	1.21446	1.21446	1.21446	1.21446	1.21446	1.21446	1.21446	1.21446	1.21446	1.21446	1.21446	1.21446	1.21446	1.21446	1.21446	1.21446	1.21446	1.21446	1.21446	1.21446	1.21446	1.21446	1.21446	1.21446	1.21446	1.21446	1.21446	1.21446	1.21446	1.21446	1.21446	1.21446	1.21446	1.21446	1.21446	1.21446	1.21446	1.21446	1.21446	1.21446	1.21446	1.21446	1.21446	1.21446	1.21446	1.21446	1.21446	1.21446	1.21446	1.21446	1.21446	1.21446	1.21446	1.21446	1.21446
ENSG00000125910	7.65827	8.22886	8.02492	7.26974	7.3679	7.07303	7.36329	7.76432	6.89001	7.92703	6.76648	6.99216	8.66879	7.30997	8.23631	7.62739	7.60352	7.15639	7.60847	7.01398	7.49683	6.68514	8.98403	7.08076	7.60732	7.62133	7.58874	7.28254	7.95007	7.34657	7.37736	7.7607	6.96274	7.12189	7.28192	7.11017	7.67896	7.29229	6.99975	7.17254	7.21657	6.60412	10.9838	7.24483	7.52392	7.34597	7.52853	6.93259	7.36609	7.9832	7.01541	8.42346	7.62403	7.25325	7.96066	7.86421	7.62783	7.46862	8.61562	7.80365	7.35736	7.42576	8.98195	7.35468	7.83466	7.57509	8.36067	6.68817	6.79188	7.27277	7.46349	7.6988	10.1401	7.75639	8.9749	7.21618	8.29052	8.28903	7.43346	7.45445	7.27542	7.06995	7.9169	8.13342	9.61708	9.54622	7.96886	8.80003	8.0329	9.40435	7.69486
ENSG00000125912	6.15452	5.05895	6.05125	5.12666	5.42627	4.15311	5.55758	5.09128	5.50272	4.85964	3.43941	3.81783	5.4884	4.84705	7.41622	4.74271	4.82064	4.44182	6.05059	4.44925	4.68224	3.89096	7.74281	4.05526	6.41069	5.56002	5.60141	5.53147	5.74582	5.20504	5.43679	5.76467	6.04645	3.99411	5.84004	4.97212	4.71282	5.71652	5.32336	5.22833	5.94628	6.10811	7.64796	5.40828	5.26711	5.04965	2.72544	4.73578	5.36581	5.74211	3.24239	6.10103	5.10462	4.40137	5.34919	5.03414	5.46641	6.51394	6.74121	5.53783	4.92998	5.76828	7.4081	4.11677	5.92703	5.94393	6.86618	3.52694	4.84874	4.61802	4.83114	5.8822	7.46759	6.25871	5.52573	5.45687	6.17693	5.71205	5.06901	5.06142	4.82928	5.74997	5.48048	4.09173	8.07705	7.57264	5.78019	7.02411	5.67079	7.12935	6.25245
ENSG00000125931	1.21446	1.21446	1.21446	1.21446	1.21446	1.21446	1.21446	1.21446	1.21446	1.21446	1.21446	1.21446	1.21446	1.21446	1.21446	1.21446	1.21446	1.21446	1.21446	1.21446	1.21446	1.21446	4.08974	1.21446	1.21446	1.21446	1.21446	1.21446	1.21446	1.21446	1.21446	2.77479	2.76058	1.21446	1.21446	2.80219	1.21446	1.21446	1.21446	1.21446	1.21446	1.21446	1.21446	1.21446	1.21446	1.21446	1.21446	1.21446	1.21446	1.21446	1.21446	1.21446	1.21446	1.21446	1.21446	1.21446	1.21446	1.21446	1.21446	2.03048	1.21446	1.21446	1.21446	1.21446	1.21446	1.21446	1.21446	1.21446	1.21446	1.21446	1.21446	1.21446	1.21446	1.21446	1.21446	1.93329	1.21446	1.21446	1.21446	1.21446	1.21446	1.21446	1.21446	1.21446	1.21446	1.21446	1.21446	1.21446	1.21446	1.21446	1.21446
ENSG00000125944	8.15164	8.33784	7.82613	8.30132	8.56296	8.48964	8.44471	8.01711	8.26322	8.09083	9.08721	8.90602	7.67055	8.46481	6.54259	8.70437	8.62819	8.94294	7.82316	8.41172	8.52426	8.7774	6.089	8.69833	8.12588	8.39106	8.10426	8.49199	8.05721	8.7077	7.74666	6.8229	7.89221	8.70051	8.6444	9.09575	7.84253	7.80618	8.51911	9.03857	8.99174	9.01353	6.71721	8.2044	8.58189	8.36457	8.40528	8.89535	9.03926	7.45986	8.25997	7.1489	8.45355	8.71603	8.08097	8.17442	8.31981	7.29776	6.69101	8.21803	8.5954	7.5035	6.93366	8.96264	8.16781	8.24109	6.66548	8.87223	8.75948	8.9701	8.00073	7.96887	5.84774	7.94813	7.54088	8.76918	8.04438	8.33364	8.80482	8.4904	9.11922	6.86153	8.26841	8.63037	5.68301	5.7867	7.88128	6.90978	8.09183	7.11546	7.45663
ENSG00000125952	8.89845	8.98025	9.12126	9.58811	9.16474	8.63911	8.73297	9.35752	9.37056	9.39929	8.86324	8.75862	9.07425	9.30205	9.77762	8.74027	8.64331	8.96621	9.2784	9.23885	9.03221	8.6879	9.6526	9.0081	8.96325	9.00027	8.50474	8.76917	8.35407	9.03039	9.46729	9.47806	9.48812	9.34403	9.4107	8.6665	8.98831	9.06101	9.45831	9.12351	9.28691	9.31519	8.90277	9.34182	9.71588	9.24213	9.19873	9.46367	9.29962	9.46739	8.89948	9.84558	9.17068	8.6574	8.93166	8.88399	9.01682	9.64812	8.79261	9.17957	9.21859	9.29817	9.01182	8.83736	9.38558	9.69068	10.2445	9.05884	9.21707	8.69961	9.26463	8.92989	10.1486	8.9704	9.70244	9.2508	9.19896	9.36148	9.49495	9.29444	9.43778	9.29265	9.81931	9.19876	10.2799	10.4226	9.17395	10.0435	9.22324	9.20576	9.56898
ENSG00000125954	1.21446	1.21446	1.21446	1.21446	1.21446	1.21446	1.21446	1.21446	1.21446	1.21446	1.21446	1.21446	1.21446	1.21446	1.21446	1.21446	1.21446	1.21446	1.21446	1.21446	1.21446	4.71204	1.21446	4.304	1.21446	1.21446	1.21446	1.21446	1.21446	1.21446	1.21446	3.72266	1.21446	4.46933	1.21446	1.21446	5.2569	1.21446	1.21446	1.21446	1.21446	1.21446	1.21446	1.21446	1.21446	1.21446	4.19221	1.21446	1.21446	1.21446	5.04333	1.21446	1.21446	1.21446	1.21446	1.21446	1.21446	1.21446	1.21446	1.21446	1.21446	1.21446	1.21446	1.21446	1.21446	1.21446	1.21446	1.21446	1.21446	1.21446	4.37939	1.21446	1.21446	1.21446	1.21446	1.21446	5.03719	1.21446	1.21446	1.21446	1.21446	1.21446	1.21446	3.20833	3.87608	1.21446	1.21446	3.42604	1.21446	3.76876	1.21446
ENSG00000125962	2.97809	3.22999	4.46211	3.38825	3.3332	3.84355	3.55165	3.26805	4.08677	4.10451	3.43941	3.67233	4.05607	4.31112	2.57347	3.42044	3.5762	3.76356	4.29082	4.44925	3.34788	2.68815	1.21446	4.61001	2.96022	4.05362	3.54798	3.98292	4.59775	1.21446	3.96461	4.34484	2.33261	3.44364	3.14161	3.51306	5.52331	3.48094	4.47019	3.57115	3.78323	4.32801	4.13545	3.43076	4.67019	3.88177	4.85691	4.58557	3.35555	2.89016	3.24239	3.74344	3.38182	4.16468	2.89837	3.7228	4.82105	3.06951	2.92377	4.29385	5.11146	4.15547	3.22543	4.27917	3.72694	3.05211	4.28608	4.64468	4.38883	4.65601	3.97014	3.69756	2.84985	3.06857	3.78086	4.25258	4.97476	3.35821	4.17237	4.20706	3.26516	4.59264	3.68538	3.96414	1.21446	1.21446	3.68126	4.13346	4.27628	3.61413	4.36631
ENSG00000125965	1.21446	1.21446	1.21446	1.21446	1.21446	1.21446	2.55604	1.21446	1.21446	1.21446	1.21446	1.21446	1.21446	2.57221	1.21446	1.21446	1.21446	1.21446	1.21446	2.24948	1.21446	1.21446	1.21446	1.21446	1.21446	1.21446	1.21446	1.21446	1.21446	1.21446	1.21446	1.21446	2.33261	1.21446	1.21446	1.21446	1.21446	1.21446	1.21446	1.21446	1.21446	1.21446	1.21446	1.21446	1.21446	1.21446	1.21446	1.21446	1.21446	1.21446	1.21446	1.21446	1.21446	1.80482	1.21446	1.21446	2.2795	1.21446	1.21446	1.21446	1.21446	1.21446	2.98688	1.21446	1.21446	1.21446	1.21446	1.21446	1.21446	1.21446	1.21446	1.21446	1.21446	1.21446	1.21446	1.21446	1.21446	1.21446	1.21446	1.21446	1.21446	1.21446	1.21446	1.21446	1.21446	1.21446	1.21446	1.21446	1.21446	1.21446	1.21446
ENSG00000125966	1.21446	1.21446	1.21446	1.21446	1.21446	1.21446	1.21446	1.21446	1.21446	1.21446	1.21446	1.21446	1.21446	1.21446	1.21446	1.21446	1.21446	1.21446	1.21446	1.21446	1.21446	1.21446	1.21446	1.21446	1.21446	1.21446	1.21446	1.21446	1.21446	1.21446	1.21446	1.21446	1.21446	1.21446	1.21446	1.21446	1.21446	1.21446	1.21446	1.21446	1.21446	1.21446	1.21446	1.21446	1.21446	1.21446	1.21446	1.21446	1.21446	1.21446	1.21446	1.21446	1.21446	1.63335	1.21446	1.21446	1.21446	1.21446	1.21446	1.21446	1.21446	1.21446	1.21446	1.21446	1.21446	1.21446	1.21446	1.21446	1.21446	1.21446	1.21446	1.21446	1.21446	1.21446	1.21446	1.21446	1.21446	1.21446	1.21446	1.21446	1.21446	1.21446	1.21446	1.21446	1.21446	1.21446	1.21446	1.21446	1.21446	1.21446	1.21446
ENSG00000125967	2.68175	2.02888	4.46211	1.21446	2.50699	1.21446	3.48079	2.11094	1.21446	2.21864	2.77238	2.27535	2.52577	2.92986	3.07631	1.21446	2.22687	1.97891	3.08385	2.24948	2.63235	2.50361	4.90038	2.15675	2.66638	2.91485	2.55367	2.32303	2.33304	1.21446	1.21446	1.21446	2.33261	1.94756	4.13075	1.21446	2.54231	2.77794	2.98337	3.2596	2.70856	2.97932	4.51996	2.95247	2.90749	3.16993	2.19536	1.21446	2.6379	2.89016	1.21446	1.21446	3.03256	2.37212	3.36575	3.14787	1.21446	3.42387	4.90975	2.78901	3.00658	2.3756	3.42623	2.38981	2.3456	2.82996	2.78412	1.21446	2.13371	2.4941	1.21446	2.75714	3.42914	2.89304	3.90344	2.43565	3.02302	3.52868	2.74148	3.12614	3.53014	2.84311	2.64353	2.6129	4.65794	4.41107	2.64081	3.82513	2.52414	2.28621	3.56444
ENSG00000125968	1.21446	2.02888	1.21446	1.21446	1.21446	1.21446	1.21446	1.21446	1.21446	1.21446	1.21446	1.21446	1.21446	2.57221	1.21446	1.21446	1.21446	1.97891	1.21446	1.21446	1.21446	1.21446	1.21446	1.21446	2.26185	1.21446	1.21446	3.30012	2.92564	1.21446	1.21446	2.50774	1.21446	1.21446	1.21446	1.21446	1.21446	1.21446	1.21446	1.21446	1.21446	1.21446	1.21446	1.21446	2.09659	1.21446	1.21446	2.27296	1.21446	1.21446	1.21446	1.21446	2.16745	1.80482	1.21446	1.21446	1.21446	1.21446	1.21446	1.21446	1.21446	1.21446	1.21446	1.21446	1.21446	1.21446	1.21446	2.33461	1.21446	1.21446	1.21446	2.1326	1.21446	1.21446	1.21446	1.21446	1.21446	1.21446	1.92257	1.21446	2.46147	1.21446	1.21446	1.21446	1.21446	1.21446	1.21446	1.21446	1.21446	1.21446	1.21446
ENSG00000125970	6.50558	6.31739	7.2389	5.97538	8.62732	5.98671	6.1792	7.37957	6.17247	6.45411	7.9725	5.67596	6.99736	6.46955	6.27981	8.83254	8.64331	5.88843	9.79516	6.24067	8.49058	8.30406	5.94751	7.05316	6.17568	8.62829	6.35542	6.41204	7.16157	6.15491	9.14772	10.1531	6.46092	8.085	6.34487	8.67017	6.45147	8.21865	8.94317	8.36206	6.31027	9.72984	5.37796	8.88097	8.65738	9.95052	8.83314	9.86224	9.35731	6.57824	9.05381	9.90189	9.28314	6.04499	6.23476	8.95992	6.5012	7.12677	6.88211	8.99464	8.84029	6.78222	6.99477	6.31894	6.90002	6.41359	10.1047	6.15943	6.44966	6.34369	6.10895	7.48841	7.94617	8.06154	10.0203	8.93611	9.1006	6.84662	8.80482	8.13426	6.7898	9.93222	9.75171	9.26325	7.46234	7.96277	6.86401	7.26014	6.65555	7.12935	9.14108
ENSG00000125971	7.155	6.6801	7.85939	7.50964	6.90748	6.19995	6.68178	7.30554	7.21112	7.20349	5.21995	5.38941	7.0579	6.46955	9.03722	6.5533	6.74903	6.34465	8.38679	6.10342	6.26296	5.44118	9.87381	6.06877	7.36043	6.97777	6.9006	6.93766	7.26836	7.87757	7.34902	7.99853	7.52998	5.8984	7.23677	7.31169	6.58429	6.68199	7.13764	6.98483	7.21657	6.88879	7.15281	7.55256	7.1173	6.83547	6.21406	7.29861	7.43916	8.2878	6.14575	8.77957	6.8434	5.72804	6.83593	7.47968	7.1916	8.40838	8.90693	6.80853	7.55747	7.3007	7.89843	6.25115	7.30806	7.227	8.75386	6.55904	6.89001	6.58743	7.04713	7.75181	9.53254	7.16324	7.12846	7.1096	7.4204	7.78593	7.00408	7.32731	7.1777	8.27673	7.15245	6.03025	9.30916	9.95494	7.95463	8.77304	7.36021	8.0985	7.58425
ENSG00000125975	1.21446	1.21446	1.21446	1.21446	1.21446	1.21446	1.21446	1.21446	1.21446	1.21446	1.21446	1.21446	1.21446	1.21446	1.21446	1.21446	1.21446	1.21446	1.21446	1.21446	1.21446	1.21446	1.21446	1.21446	1.21446	1.21446	1.21446	1.21446	1.21446	1.21446	1.21446	1.21446	1.21446	1.21446	1.21446	1.21446	1.21446	1.21446	1.21446	1.21446	1.21446	1.21446	1.21446	1.21446	1.21446	1.21446	1.21446	1.21446	1.21446	1.21446	1.21446	1.21446	1.21446	1.21446	1.21446	1.21446	1.21446	1.21446	1.21446	1.21446	1.21446	1.21446	1.21446	1.21446	1.21446	1.21446	1.21446	1.21446	1.21446	1.21446	1.21446	1.21446	1.21446	1.21446	1.21446	1.21446	1.21446	1.21446	1.21446	1.21446	1.21446	1.21446	1.21446	1.21446	1.21446	1.21446	1.21446	1.21446	1.21446	1.21446	1.21446
ENSG00000125977	8.08722	8.30011	8.48894	8.16766	8.45798	8.74846	8.35495	8.30571	8.223	8.30351	8.71	9.11338	8.77402	8.75061	8.2781	8.82838	8.90929	8.75307	8.9351	8.92967	8.70718	8.86167	9.00201	8.7508	8.37941	8.57186	8.81786	8.59222	9.00404	8.97684	8.6978	8.7817	8.69137	8.81671	8.61823	9.31092	9.05846	8.54676	8.75163	8.93216	8.76252	8.69865	8.88671	8.58912	8.45518	9.46763	9.05647	8.65472	8.83011	8.63116	9.03487	8.30318	8.56173	8.70653	8.40459	8.40041	8.64474	8.33173	8.70683	8.88375	8.69217	8.51043	8.81415	9.01803	8.07046	8.62203	8.62697	8.89246	8.87477	8.6883	8.733	8.53932	9.32449	8.74094	8.29659	8.70963	8.60947	8.82258	9.04961	8.65827	8.97596	8.85452	9.07806	9.16362	8.60641	8.52235	8.68946	8.35944	8.58779	8.49679	8.25112
ENSG00000125991	5.7254	5.50867	6.83273	6.37916	6.30172	5.86693	6.04419	6.36271	6.9405	6.15535	4.78325	4.8774	5.95495	6.11761	8.16012	5.94721	5.90462	5.26731	6.89602	4.99524	5.53616	4.94765	8.56734	5.67813	6.47431	5.92926	6.35542	6.81392	5.96517	6.33611	6.54683	6.49635	6.33557	4.94441	5.50058	6.16714	6.12782	6.63915	6.5456	5.81326	6.00863	6.0579	8.10183	5.67322	5.87511	5.68242	5.63453	5.61302	5.48924	7.02854	5.23332	7.97605	6.33436	5.20955	6.16528	6.1029	6.1168	7.38571	7.89877	5.60732	6.7638	6.26185	7.02438	5.71543	6.11083	6.76718	7.4448	5.44255	6.43347	6.15915	6.21103	7.06476	7.86643	6.04489	5.73354	6.03832	5.88733	6.86194	6.04781	6.13867	6.13011	7.03423	5.59573	5.15362	8.54742	8.73741	6.04522	7.09558	6.17251	6.93749	6.87471
ENSG00000125995	5.29078	5.53259	6.58998	6.2647	5.96072	5.97388	6.15756	6.6152	6.70767	6.65188	5.43459	5.0597	7.23221	6.61778	7.71904	5.85183	5.93305	6.07149	6.39562	5.36743	5.6454	5.03781	8.68332	5.95395	5.58414	5.85902	5.75301	6.3624	6.37544	5.75707	6.11326	6.21576	6.80149	5.60312	5.33859	6.28687	7.07283	6.4372	6.77105	5.69552	6.3348	5.91475	6.19804	6.46069	5.77238	6.16519	6.67418	5.98495	6.28581	5.91966	5.771	7.77966	6.40761	5.48256	6.06393	5.7971	5.70517	6.78238	6.47065	6.38344	6.51704	6.69653	7.3391	5.62298	5.63126	6.15487	6.62176	5.7497	5.88552	5.25831	6.53999	6.58426	7.96543	5.92475	6.12616	6.42186	6.82255	6.73461	6.14413	6.53393	6.27473	6.9976	6.43768	5.8052	7.62334	7.75289	6.19817	6.94891	5.91918	6.90557	7.11252
ENSG00000125997	1.21446	1.21446	1.21446	1.21446	1.21446	1.21446	1.21446	1.21446	1.21446	1.21446	1.21446	1.21446	1.21446	1.21446	1.21446	1.21446	1.21446	1.21446	1.21446	1.21446	1.21446	1.21446	1.21446	1.21446	1.21446	1.21446	1.21446	1.21446	1.21446	1.21446	1.21446	1.21446	1.21446	1.21446	1.21446	1.21446	1.21446	1.21446	1.21446	1.21446	1.21446	1.21446	1.21446	1.21446	1.21446	1.21446	1.21446	1.21446	1.21446	1.21446	1.21446	1.21446	1.21446	1.21446	1.21446	1.21446	1.21446	1.21446	1.21446	1.21446	1.21446	1.21446	1.21446	1.21446	1.21446	1.21446	1.21446	1.21446	1.21446	1.21446	1.21446	1.21446	1.21446	1.21446	1.21446	1.21446	1.21446	1.21446	1.21446	1.21446	1.21446	1.21446	1.21446	1.21446	1.21446	1.21446	1.21446	1.21446	1.21446	1.21446	1.21446
ENSG00000125998	1.21446	1.21446	1.21446	1.21446	1.21446	1.21446	1.21446	1.21446	1.21446	1.21446	1.21446	1.21446	1.21446	1.21446	1.21446	1.21446	1.21446	1.21446	1.21446	1.21446	1.21446	1.21446	1.21446	1.21446	1.21446	1.21446	1.21446	1.21446	1.21446	1.21446	1.21446	1.21446	1.21446	1.21446	1.21446	1.21446	1.21446	1.21446	1.21446	1.21446	1.21446	1.21446	1.21446	1.21446	1.21446	1.21446	1.21446	1.21446	1.21446	1.21446	1.21446	1.21446	1.21446	1.21446	1.21446	1.21446	1.21446	1.21446	1.21446	1.21446	1.21446	1.21446	1.21446	1.21446	1.21446	1.21446	1.21446	1.21446	1.21446	1.21446	1.21446	1.21446	1.21446	1.21446	1.21446	1.21446	1.21446	1.21446	1.21446	1.21446	1.21446	1.21446	1.21446	1.21446	1.21446	1.21446	1.21446	1.21446	1.21446	1.21446	1.21446
ENSG00000125999	3.41586	3.22999	3.70604	2.9547	2.98993	2.58093	3.61893	3.53328	3.48514	1.21446	2.77238	2.8422	2.29681	1.21446	3.7108	2.98197	3.23676	3.60914	3.23846	3.17484	3.5178	2.84628	1.21446	3.5041	3.19606	2.32555	3.40242	3.98292	2.76115	1.21446	1.21446	1.21446	3.70244	2.79168	2.91087	1.21446	2.89349	3.60967	4.40369	2.18897	3.62804	4.20869	4.67893	2.7402	2.09659	3.07159	3.18	2.27296	3.52589	3.88489	2.3596	3.1029	3.21914	2.30079	3.1537	1.21446	2.68994	4.03559	3.93155	2.69561	3.29019	4.01831	3.22543	2.92472	3.21986	3.681	3.73589	3.52694	2.97326	3.21027	4.08426	3.69756	2.84985	2.89304	3.49645	2.22105	2.72044	2.63982	2.592	3.69673	2.10952	3.16481	2.79769	2.6129	3.21167	3.6621	3.53012	2.39826	1.98756	4.03368	3.68047
ENSG00000126001	7.1417	6.04585	6.08918	6.81295	6.60701	6.68992	6.73386	6.05636	6.33235	8.88501	6.13158	6.49002	6.17609	6.05493	6.15064	6.47018	6.21351	6.53319	5.9286	6.62491	6.31892	6.85106	7.04024	6.33957	6.82277	6.99423	8.40316	6.55145	6.21369	6.87053	6.11326	6.07342	8.52346	6.19244	7.00056	8.15054	6.02244	6.45378	8.6909	6.64758	7.5028	6.44401	6.68041	6.89971	6.78391	6.33245	6.50733	6.28022	7.01641	6.00083	6.14575	7.05268	6.70501	6.6026	6.97937	6.41459	6.60296	6.53119	6.40985	5.98324	6.38281	7.41909	5.74015	6.25885	6.94467	7.16345	5.55244	7.28613	6.06445	6.21072	6.55947	7.10608	6.33668	7.25734	5.97081	6.31925	6.75021	8.70441	6.15573	6.2703	6.18606	6.02971	5.87956	6.43604	6.1744	6.94022	6.07187	7.40783	5.86945	6.07833	6.25245
ENSG00000126003	4.87258	5.40877	5.24881	5.53584	5.10193	5.35561	5.02222	5.74354	5.40998	5.1736	5.2486	4.66831	4.75609	6.50514	5.54315	5.5206	4.90958	5.16333	5.81839	5.15591	5.14742	5.56731	4.08974	5.28026	4.96818	5.515	5.89013	5.17584	5.43875	5.41355	5.54091	4.19361	5.46195	5.05537	5.33859	6.20817	5.40831	5.22989	5.4266	5.53332	4.92113	4.68041	5.97298	4.76634	5.63596	4.94979	5.69799	5.1097	6.16782	5.5395	5.85031	4.99708	5.36657	5.04635	5.31744	5.43148	6.00221	4.66139	4.50384	5.20544	5.59806	5.14639	5.42125	5.45877	6.04668	5.69665	4.84217	5.76932	5.07528	5.25831	5.97023	5.40675	4.78933	5.24277	6.39413	5.78453	5.62909	5.23446	5.33769	5.27773	5.4034	5.01781	5.4399	5.19149	5.15852	5.25829	5.53388	5.16512	6.02894	5.39406	5.88307
ENSG00000126005	7.58649	6.26132	8.16455	7.90288	7.03708	5.20972	6.71917	6.58769	6.74603	7.1687	4.57173	4.42297	6.28147	6.10219	9.7519	5.74968	6.65838	5.56101	8.32776	5.47271	6.3079	4.85141	9.89321	4.93635	7.81806	7.28921	7.12809	7.53849	7.90223	7.0679	7.09973	6.7175	6.30913	5.27742	7.22525	6.54875	5.82162	6.89118	6.56077	6.24885	6.67929	6.76915	9.7392	6.86489	7.12195	5.07356	5.38732	6.80352	6.82711	8.53917	4.97395	9.26066	6.87602	5.36297	6.8415	7.16974	7.2046	8.72919	9.71147	6.06776	6.80637	6.37655	8.38276	5.16252	8.00873	6.75286	9.04608	5.62601	6.54313	6.2605	6.10895	7.39983	9.45969	7.54879	7.53166	6.91234	7.36699	7.85642	6.90454	6.76566	6.7898	8.16558	7.00072	5.38352	10.3098	10.7256	7.41449	9.19515	7.66196	8.90048	8.40953
ENSG00000126010	1.21446	1.21446	1.21446	1.21446	1.21446	1.21446	1.21446	1.21446	1.21446	1.21446	1.21446	1.21446	1.21446	1.21446	1.21446	1.21446	1.21446	1.21446	1.21446	1.21446	1.21446	1.21446	1.21446	1.21446	1.21446	1.21446	1.21446	1.21446	1.21446	1.21446	1.21446	1.21446	1.21446	1.21446	2.23019	1.21446	1.21446	1.21446	1.21446	1.21446	1.21446	1.21446	1.21446	1.21446	1.21446	1.21446	1.21446	1.21446	1.21446	1.21446	1.21446	1.21446	1.21446	1.21446	1.21446	1.21446	1.21446	1.21446	1.21446	1.21446	1.21446	1.21446	1.21446	1.21446	1.21446	1.21446	1.21446	1.21446	1.21446	1.21446	1.21446	1.21446	1.21446	1.21446	1.21446	1.93329	1.21446	2.24199	1.21446	1.21446	1.21446	1.21446	1.21446	1.21446	1.21446	1.21446	1.21446	1.21446	1.21446	1.21446	1.21446
ENSG00000126012	6.48465	6.17289	6.61618	7.10662	6.20112	6.85975	6.90586	7.09706	7.05185	6.60058	6.35826	6.5519	6.35574	6.23533	6.50786	7.12841	6.68368	6.92252	5.88552	6.94995	6.22831	6.08545	6.33605	6.67999	6.34412	6.61233	8.94587	10.4049	6.09479	7.50632	7.24522	6.66177	7.6715	7.61639	6.8286	6.81077	5.74793	7.28304	6.56077	5.75559	6.06838	5.89581	5.46728	6.8882	6.44891	6.33245	6.48055	6.09945	8.84938	6.63016	6.39075	7.324	6.34372	6.65434	6.70137	6.60057	6.60296	6.95847	7.37075	6.83769	6.26562	6.86311	6.41303	6.62295	6.88176	6.67903	5.72794	6.54774	7.17913	6.90938	7.12759	6.62747	6.70104	6.7458	6.78444	7.07225	6.70307	7.12571	6.64968	6.8353	6.52656	6.59344	7.13987	5.75563	6.27487	6.83741	6.3797	6.74172	7.06896	7.52557	6.54615
ENSG00000126016	2.68175	2.02888	2.89662	2.2583	2.85041	3.44258	3.24193	2.72268	1.21446	3.12166	2.77238	2.8422	2.29681	2.92986	2.57347	3.42044	2.90569	2.69542	1.21446	3.06343	3.34788	1.21446	1.21446	2.3589	3.19606	2.55986	3.23862	3.05481	2.92564	1.21446	2.83141	1.21446	1.21446	2.92719	2.91087	1.21446	2.73155	2.51042	2.98337	3.93409	2.29347	2.97932	4.13545	2.7402	2.90749	2.96476	2.5773	3.41513	2.24055	3.47975	2.79634	1.21446	3.38182	2.90034	1.83929	2.71876	3.22623	3.06951	1.21446	3.23348	1.21446	2.04628	2.98688	2.83625	1.21446	2.55479	3.34614	3.42737	3.31415	3.41	1.21446	3.31192	2.84985	3.70128	3.49645	3.31944	2.8814	2.63982	2.2063	1.98196	2.93046	3.16481	2.46388	3.28452	1.21446	1.21446	2.64081	2.8474	3.54687	2.28621	2.74516
ENSG00000126062	4.46236	4.10749	4.86583	4.194	4.56411	3.5183	4.15466	3.75427	4.20351	4.53196	3.08318	3.94932	4.27929	3.86717	5.32054	4.12681	4.01909	3.76356	4.07426	3.83133	3.5178	2.98553	5.94751	4.14319	4.70913	3.98804	4.35636	4.11099	4.00321	3.78421	3.61891	3.83063	4.2486	3.60367	4.13075	4.0655	4.92931	3.17803	3.59598	3.93409	3.45255	3.59095	6.52306	3.29037	4.3882	3.50158	4.43765	4.22665	4.04941	4.66802	3.91329	4.7724	3.83156	3.71099	3.89631	4.00316	4.67812	5.09387	5.36029	3.825	4.42395	4.64645	4.59978	3.72056	4.38511	4.57139	5.72794	3.93726	3.90697	3.80724	3.18668	4.24311	5.23455	4.33478	4.93446	3.83404	4.52876	3.16195	3.97315	3.34519	3.75094	4.59264	4.66779	3.87203	6.45697	5.25829	4.5904	5.23032	4.22376	5.14254	4.55604
ENSG00000126067	6.72659	6.9162	7.3048	7.35049	6.95456	6.79565	7.00607	7.11643	6.56476	7.15691	7.29054	6.59173	6.88488	7.45646	7.47131	7.24547	6.86412	6.52276	7.95903	7.3644	7.01823	6.91559	6.89378	6.48717	6.75608	7.05825	7.25523	7.05162	6.74459	6.89385	6.93791	7.65766	7.50692	6.38455	6.1636	6.65638	7.08035	6.68199	6.67672	7.09341	6.90893	6.52012	3.6019	7.17074	7.4483	7.89244	7.28214	7.33409	7.44931	7.14013	8.4594	6.89511	7.13509	6.89554	6.8581	7.65786	6.83812	7.3762	8.21513	7.64508	6.71994	7.06464	7.06769	7.13422	6.84454	7.34625	7.28584	7.38466	7.04713	7.15276	6.79126	7.15611	8.2588	6.99463	7.96082	7.21618	8.16054	7.38085	7.29882	7.20112	7.61788	7.39968	8.02685	7.999	8.37721	8.18833	8.18543	8.23838	8.10262	6.58117	7.34232
ENSG00000126070	9.71755	9.35622	9.18824	9.35363	9.87376	9.69067	9.58131	8.58831	8.86509	9.38925	9.4318	9.90597	9.43386	9.09787	8.93642	9.2779	9.27354	9.26412	8.60137	9.87956	9.33032	9.68327	8.01492	9.47118	9.15653	9.49243	9.25055	8.88347	9.3406	8.82751	8.49941	9.15898	8.86914	9.08576	9.08423	9.14143	8.76178	9.35586	8.45968	8.67703	8.32837	9.32052	8.19603	8.8546	8.57852	9.71176	9.18636	9.61313	8.72968	8.60547	9.49526	8.48004	9.10756	9.80277	9.19264	8.94384	9.97666	8.31191	8.02567	9.22623	8.96759	9.39821	8.76238	9.0516	9.31763	8.84426	9.55022	9.42724	9.19566	8.99969	8.72009	9.01909	8.59196	8.91374	8.13541	9.01367	8.89588	8.45974	8.49848	8.8194	8.28409	8.78639	8.64283	9.68111	8.25964	7.57264	9.23116	7.97974	8.19287	8.88829	8.4691
ENSG00000126088	4.27775	4.92034	5.84498	5.64985	4.64355	4.00697	4.78751	5.20467	5.92726	5.2646	3.33126	3.59325	5.78604	4.60429	7.10391	4.59237	4.35392	4.92951	5.33234	4.0691	4.0935	3.95522	9.13833	4.09992	4.55943	4.62431	4.01054	5.17584	5.62216	4.96087	5.38175	6.34529	4.94666	3.93628	5.00179	4.31471	5.58814	4.66952	5.55363	4.72414	4.85446	4.07822	7.04118	4.66121	4.44928	4.75621	4.64662	5.0538	4.15417	5.30352	4.24729	7.40417	4.91577	3.54423	4.52205	4.93947	4.51917	5.78368	6.92617	4.97891	4.62943	5.46503	5.97084	4.47894	5.3937	5.11279	5.88432	4.9513	4.74698	4.41108	5.2715	5.33885	7.10021	4.76939	5.04289	4.64441	5.45759	5.03185	4.6414	4.93961	4.68042	6.38227	4.86539	4.00799	7.66093	8.52235	5.23636	6.71927	5.19255	6.40965	5.8355
ENSG00000126091	6.2193	5.32899	6.29789	6.2647	6.09297	5.37528	5.88205	5.61299	6.20038	5.57991	5.62126	5.80031	5.37369	5.7332	5.85127	5.45713	5.63717	5.3166	6.26735	5.34541	6.10639	5.06664	6.64173	5.58852	5.65918	6.20878	5.89013	5.57577	6.41319	5.47682	6.3887	6.2912	5.76436	5.46962	5.15593	5.19332	5.90873	5.50971	5.49152	6.22781	5.41231	5.10165	6.14499	5.89682	5.51381	5.68242	5.69799	5.26539	5.52813	6.28628	6.25173	5.36202	6.25718	5.20955	5.94457	5.60555	6.19713	6.75327	6.13724	5.5139	5.41722	5.63621	6.08775	5.27331	6.32875	5.78389	6.70792	5.08297	6.10591	5.33019	6.13516	6.01841	7.06492	5.96592	5.91506	5.60403	5.48018	5.71205	5.06901	5.50898	5.43459	5.74997	5.26506	5.38352	6.61861	6.83741	6.12373	6.14257	5.52838	5.98969	5.97374
ENSG00000126106	4.54632	2.35189	4.2067	3.56035	3.3332	2.86055	2.17956	4.03028	3.2805	4.37622	3.43941	2.8422	3.54943	4.13788	4.31339	2.98197	2.77158	3.52473	1.21446	2.24948	2.63235	2.84628	1.21446	3.1098	2.26185	3.30438	1.21446	2.32303	2.56874	1.21446	2.83141	2.14373	3.31628	2.63802	3.33639	1.21446	4.40981	3.17803	4.10086	1.21446	2.70856	4.32801	1.21446	3.43076	3.0842	4.1337	3.83761	3.58866	2.92705	5.42636	4.46679	1.21446	3.21914	2.50074	3.49003	3.55748	4.34005	3.42387	1.21446	3.40792	3.15636	1.21446	2.27903	2.74051	3.33814	2.82996	1.21446	2.92789	2.13371	2.97312	2.95171	3.15312	5.23455	2.43295	1.21446	3.31944	3.14993	2.92929	3.19976	2.70098	3.40434	3.6346	3.26878	4.28138	1.21446	1.21446	2.93044	3.64034	3.45614	2.69889	2.95799
ENSG00000126107	4.73673	4.10749	4.86583	5.64985	4.95458	4.32682	4.81559	4.68435	5.1479	4.45623	3.43941	3.81783	5.14079	4.075	6.93124	4.87866	4.17251	4.08709	4.79208	4.22399	4.49895	4.18599	7.6084	4.00912	5.18734	4.34192	4.19413	5.66048	4.4094	4.77129	5.38175	5.47184	5.25541	4.10297	4.76637	4.23647	4.40981	5.10905	4.18293	4.13175	4.85446	4.20869	5.28271	4.66121	4.61811	4.75621	4.54599	4.41751	4.72643	5.42636	4.65669	7.40417	4.21133	3.81865	4.27766	4.65113	4.60087	6.02221	6.58504	4.68815	4.67646	5.01034	5.32908	3.89296	5.25833	4.50391	5.88432	4.00637	4.98893	4.79855	4.69594	5.19258	5.92861	4.98598	4.98971	4.71125	4.76918	4.85849	4.42632	4.62019	4.45399	5.91641	3.8847	3.77328	6.6931	7.57264	5.08714	5.35243	4.55587	5.60797	6.03817
ENSG00000126214	5.61405	7.55163	5.43743	7.68	7.4794	6.52398	7.47677	5.86322	8.18164	7.90606	6.17689	7.26266	8.15221	7.61135	6.6737	6.56336	7.70167	7.12225	8.17538	6.96443	7.27729	7.33079	6.33605	6.4622	6.01374	7.29587	6.17407	7.32201	7.92417	7.52136	8.23102	7.81279	7.83781	7.54251	7.56369	6.7974	7.11735	7.53744	8.60939	7.11646	7.69494	7.97771	8.44655	5.34212	7.40705	8.12941	7.79792	7.98186	7.91218	6.15062	8.90181	8.12541	8.38043	7.51185	6.26827	7.51821	7.69387	7.87203	9.50188	7.53965	6.65155	8.51669	7.64571	7.13839	8.41942	7.34625	7.4195	7.33295	7.54558	5.99234	8.09711	6.20124	7.52065	6.44485	8.82058	6.48956	9.19896	7.87917	7.33495	6.88541	7.46057	8.59743	8.54845	7.84781	8.73533	9.40961	8.07793	8.66562	8.22284	8.78684	8.18634
ENSG00000126215	6.59614	6.39761	6.74048	6.16609	5.88163	6.09727	6.03235	5.76829	6.08534	5.74675	5.06737	5.91475	5.92271	5.14775	6.50786	6.02212	6.0801	5.99802	6.19866	6.20452	6.40416	5.79052	8.01492	5.52551	6.9624	5.84091	6.13047	5.11698	5.78478	5.94757	5.68418	6.07342	5.41303	5.77458	5.80949	5.27303	6.31793	5.77052	5.55363	5.60041	5.62649	6.10811	7.2312	4.99949	5.12576	5.75793	5.74381	5.4058	4.65755	6.00083	4.93794	5.77851	5.77974	5.75992	5.92367	5.23333	5.3771	6.30911	6.27999	5.90268	5.62213	5.30005	6.54151	5.56202	5.83504	5.69665	6.27171	5.68919	5.27077	5.96255	6.28311	5.75792	6.50423	5.88236	4.87699	5.62141	4.90947	5.28092	5.51056	5.06142	4.73179	5.65892	5.09232	5.26433	7.37456	6.1722	5.57176	4.38572	4.89291	5.68534	5.78631
ENSG00000126216	5.29078	5.9065	5.17999	5.45447	5.61433	5.0956	5.18134	5.27557	4.964	5.61486	5.57682	5.41188	5.249	5.29099	5.32054	5.4786	5.45293	4.99165	5.36412	5.87703	5.5735	4.74818	5.41349	5.42549	4.70913	5.60367	4.63365	5.48575	4.877	4.77129	5.20267	6.09463	5.01397	5.46962	5.25017	3.64299	6.09849	4.83157	5.04886	5.60041	4.78453	5.0681	5.07079	5.27276	5.7605	5.53562	5.88679	4.50404	4.85491	4.85533	5.52719	5.77851	5.25159	5.45033	5.51224	5.96611	5.70517	5.09387	4.24676	5.59597	5.33214	5.85003	6.24704	5.47209	5.67439	5.60377	4.84217	5.17432	5.23375	5.86931	4.69594	5.19258	5.46927	5.67446	6.51148	5.75335	5.76401	5.60671	5.37794	5.48747	5.12596	5.0895	5.96771	6.18796	5.52855	4.89678	5.71402	5.66656	5.91918	6.16183	5.54135
ENSG00000126217	6.2691	2.59106	1.21446	1.21446	2.281	2.86055	2.94771	3.26805	2.31143	5.2646	2.02127	4.55095	1.21446	2.76504	1.21446	2.27586	6.60642	2.69542	1.21446	4.7142	5.12239	2.98553	1.21446	2.52531	2.66638	6.3689	2.55367	1.21446	2.56874	5.94757	2.83141	3.83063	2.33261	1.94756	3.33639	7.52137	3.5754	2.51042	3.3257	3.07015	1.21446	3.77338	9.77888	2.12194	3.23883	2.1898	3.94853	2.68122	3.52589	2.89016	2.03454	1.21446	2.6844	3.05811	2.6916	2.30113	5.23174	3.06951	1.21446	3.40792	2.63548	3.13528	4.01846	5.8742	2.58362	2.17863	2.78412	2.33461	3.15523	3.09734	6.96191	2.49271	1.21446	6.82618	3.13347	3.01657	3.55984	2.92929	6.69805	2.70098	2.10952	3.81912	3.26878	3.20833	3.21167	1.21446	2.64081	2.8474	2.87134	3.23768	1.21446
ENSG00000126218	1.21446	1.21446	1.21446	1.21446	1.21446	1.21446	1.21446	1.21446	1.21446	1.21446	1.21446	1.21446	1.21446	1.21446	1.21446	1.21446	1.21446	1.21446	1.21446	1.21446	1.21446	1.21446	1.21446	1.21446	1.21446	1.21446	1.21446	1.21446	1.21446	1.21446	1.21446	1.21446	1.21446	1.21446	1.21446	1.21446	1.21446	1.21446	1.21446	1.21446	1.21446	1.21446	1.21446	1.21446	1.21446	1.21446	1.21446	1.21446	1.21446	1.21446	1.21446	1.21446	1.21446	1.21446	1.21446	1.21446	1.21446	1.21446	1.21446	1.21446	1.21446	1.21446	1.21446	1.21446	1.21446	1.21446	1.21446	1.21446	1.21446	1.21446	1.21446	1.21446	1.21446	1.21446	1.21446	1.21446	1.21446	1.21446	1.21446	1.21446	1.21446	1.21446	1.21446	1.21446	1.21446	1.21446	1.21446	1.21446	1.21446	1.21446	1.21446
ENSG00000126226	4.00641	5.97786	5.17999	4.83584	5.5129	6.1889	5.24447	5.90844	5.63148	6.05723	6.59913	6.03528	5.46618	5.58565	4.31339	5.69574	5.24148	6.35646	5.9286	5.32305	5.62776	6.12695	4.55242	5.84216	5.33216	4.89536	5.83684	5.48575	4.45889	6.46626	5.20267	6.27271	6.36153	5.60312	6.06362	5.34854	5.47841	6.25997	6.03903	5.4264	6.3348	4.38407	3.6019	5.5321	5.56938	5.42869	6.23559	6.90139	6.96077	5.83362	6.51754	5.19115	6.4602	5.75465	5.38025	5.62589	5.23174	5.86766	5.70255	5.76764	5.6691	5.65909	4.75026	6.01718	5.58679	5.46978	5.72794	6.68817	5.83708	4.95872	5.71605	5.85819	5.67093	4.81542	6.22113	5.76903	5.80033	6.70094	5.77433	5.76281	6.49739	6.73371	5.65007	6.41227	6.6931	5.99232	5.41385	6.00071	6.0881	5.52619	6.56084
ENSG00000126231	1.21446	1.21446	1.21446	1.21446	1.21446	1.21446	1.21446	1.21446	1.21446	1.21446	1.21446	1.21446	1.21446	1.21446	1.21446	1.21446	1.21446	1.21446	1.21446	1.21446	1.21446	1.21446	1.21446	1.21446	1.21446	1.21446	1.21446	1.21446	1.21446	1.21446	1.21446	1.21446	1.21446	1.21446	1.21446	1.21446	1.21446	1.21446	1.21446	1.21446	1.21446	1.21446	1.21446	1.21446	1.21446	1.21446	1.21446	1.21446	1.21446	1.21446	1.21446	1.21446	1.21446	1.21446	1.21446	1.21446	1.21446	1.21446	1.21446	1.21446	1.21446	1.21446	1.21446	1.21446	1.21446	1.21446	1.21446	1.21446	1.21446	1.21446	1.21446	1.21446	1.21446	1.21446	1.21446	1.21446	1.21446	1.21446	1.21446	1.21446	1.21446	1.21446	1.21446	1.21446	1.21446	1.21446	1.21446	1.21446	1.21446	1.21446	1.21446
ENSG00000126233	1.21446	1.21446	1.21446	1.21446	1.21446	1.21446	1.21446	1.21446	1.21446	1.21446	1.21446	1.21446	1.21446	1.21446	1.21446	1.21446	1.21446	1.21446	1.21446	1.21446	1.21446	1.21446	1.21446	1.21446	1.21446	1.21446	1.21446	1.21446	1.21446	1.21446	1.21446	1.21446	1.21446	1.21446	1.21446	1.21446	1.21446	1.21446	1.21446	1.21446	1.21446	1.21446	1.21446	1.21446	1.21446	1.21446	1.21446	1.21446	1.21446	1.21446	1.21446	1.21446	1.21446	1.21446	1.21446	1.21446	1.21446	1.21446	1.21446	1.21446	1.21446	1.21446	1.21446	1.21446	1.21446	1.21446	1.21446	1.21446	1.21446	1.21446	1.21446	1.21446	1.21446	1.21446	1.21446	1.21446	1.21446	1.21446	1.21446	1.21446	1.21446	1.21446	1.21446	1.21446	1.21446	1.21446	1.21446	1.21446	1.21446	1.21446	1.21446
ENSG00000126243	4.46236	1.21446	3.22635	2.2583	2.281	3.65794	2.70222	3.75427	1.21446	5.21982	3.21326	2.8422	2.52577	1.21446	3.43161	3.59425	2.61958	3.76356	1.21446	3.83133	2.2364	1.97493	1.21446	2.52531	2.26185	3.60284	5.83684	3.30012	3.52413	2.95564	1.21446	3.33432	3.06952	1.94756	4.88893	2.53109	1.99875	2.77794	1.21446	3.2596	4.71097	2.97932	5.70605	2.4783	3.16388	1.21446	1.91461	2.27296	2.6379	2.89016	1.21446	1.21446	2.6844	2.94176	3.98143	3.02106	3.42708	3.5704	1.21446	3.16964	3.80881	2.61911	3.22543	3.0071	3.54668	2.55479	2.78412	3.07259	2.49421	2.97312	2.25638	2.1326	4.6035	2.89304	3.13347	2.61178	3.94084	3.52868	3.80228	3.4422	2.46147	5.74997	2.46388	2.84627	3.87608	3.6621	2.24272	3.16975	3.25339	5.2485	2.74516
ENSG00000126246	6.39779	6.37136	6.83273	6.4852	6.23967	5.9214	6.38872	6.82997	6.7834	6.49214	5.4593	5.24659	7.92328	6.6917	7.37828	5.94721	6.43826	6.01302	7.19809	6.15486	5.97317	5.46299	7.10825	5.35471	5.76486	6.56902	6.69162	6.73813	6.49761	6.07552	6.57157	6.39742	7.12301	5.3001	6.0375	6.50004	6.25287	6.4372	5.85419	6.42549	6.38264	7.33738	6.24921	6.69024	6.60305	5.75793	6.75833	5.82769	6.4157	7.24371	6.20726	6.7796	6.078	5.38361	6.46897	6.41459	6.17085	7.12677	8.30128	6.96204	6.03435	6.15341	7.4081	5.72657	6.50613	6.46723	7.69729	6.12941	5.76122	6.02151	6.37392	6.44624	8.6043	6.70993	6.91793	6.26508	6.97316	6.97893	7.01685	6.29524	6.05196	7.15557	6.41697	5.75563	8.90156	8.10229	6.84869	7.82014	6.83018	7.73073	6.47039
ENSG00000126247	9.08712	8.19562	9.28934	9.42194	8.67025	7.37055	8.24393	7.74578	8.50598	7.95452	5.82492	6.61124	8.14176	8.17212	10.9619	7.50228	8.08362	7.53926	9.51728	7.22106	7.25453	6.69436	11.3026	6.58295	8.8115	8.5074	8.69616	8.50348	9.35198	8.39302	8.46022	8.87038	8.4407	6.71409	8.13693	7.94161	7.42532	7.81903	7.3358	7.5981	7.89776	7.9822	10.2807	8.52739	7.66739	7.63298	7.39156	8.36004	8.2505	10.4191	7.37142	10.3238	7.40466	6.44831	8.08097	8.43534	8.05136	10.4216	11.3306	7.82321	7.78195	7.82947	9.3319	6.66406	8.39711	8.91347	10.975	6.92493	8.05402	7.82906	8.18118	9.04587	10.8619	8.69583	8.52296	8.28907	8.7389	8.9817	8.26164	7.88622	7.97595	9.90529	8.19736	6.7958	11.6764	11.2405	9.15852	10.3893	8.8385	9.65283	9.3874
ENSG00000126249	2.83931	2.35189	4.2067	3.97426	3.51984	4.48138	3.55165	3.53328	3.81886	3.76642	4.14934	4.3307	4.42607	4.41576	3.7108	3.10667	3.13589	3.60914	3.72006	3.89473	4.04023	3.95522	1.21446	4.34147	4.09625	3.91919	3.40242	4.11099	2.76115	4.42893	3.61891	4.77421	3.52335	3.60367	2.62403	2.80219	4.36068	3.72713	2.768	3.4246	3.00923	3.85616	1.21446	3.67338	3.50145	4.81426	3.43724	2.68122	4.04941	1.21446	4.97395	1.21446	3.83156	4.31722	3.85169	3.36872	3.22623	3.93326	3.52179	3.46124	3.62476	5.01034	2.68931	4.39677	3.33814	3.05211	3.73589	3.61956	2.49421	3.80724	2.95171	3.69756	3.42914	3.22224	3.32764	3.22631	3.55984	3.35821	4.42632	3.97536	3.26516	4.12705	4.0587	5.09488	3.87608	1.21446	3.53012	3.98788	4.37577	3.90759	4.29692
ENSG00000126251	1.21446	2.35189	1.21446	1.21446	1.21446	1.21446	2.38615	1.21446	2.31143	1.21446	1.21446	2.27535	1.98856	1.21446	2.57347	1.97325	2.22687	2.51009	2.44371	1.954	1.94447	1.97493	1.21446	1.21446	1.21446	2.00958	1.21446	1.21446	3.07019	1.21446	3.40591	2.14373	1.21446	2.24064	2.23019	1.21446	1.21446	2.77794	2.50195	2.18897	1.21446	1.21446	1.21446	1.21446	1.21446	1.21446	1.21446	1.21446	2.24055	1.21446	1.21446	1.21446	1.21446	2.13855	1.21446	1.21446	1.21446	1.21446	1.21446	2.78901	1.21446	2.61911	2.98688	1.21446	2.3456	1.21446	1.21446	1.21446	2.75891	1.96909	2.65907	1.21446	1.21446	1.21446	2.22547	2.89659	1.21446	1.21446	1.21446	2.28778	2.10952	1.21446	1.21446	1.85926	1.21446	1.21446	1.21446	1.21446	2.71119	1.21446	2.95799
ENSG00000126254	6.1412	5.86944	6.05125	5.97538	6.21409	5.3947	5.68421	5.71836	6.08534	5.50734	4.85976	5.03089	5.51028	5.26346	6.15064	5.54115	5.84602	4.96092	6.56886	5.41047	5.3333	5.03781	6.81456	5.07518	6.1237	4.93019	5.39545	5.53147	5.76543	5.53742	5.59027	6.23499	5.41303	5.20717	5.15593	5.19332	5.76671	6.14212	5.21209	4.72414	4.98481	5.45275	5.55136	5.726	5.44118	5.898	5.68239	5.1097	6.01216	5.91966	4.56492	6.28181	5.38487	5.41736	5.84806	6.11733	5.9413	6.32898	7.01045	5.76764	5.62213	5.54091	6.29645	5.27331	5.65299	6.01773	6.57666	4.88061	5.95526	5.93214	5.68086	5.99659	6.39472	5.83869	5.66755	5.90288	5.76401	6.55779	5.93112	5.86638	5.85887	5.65892	5.59573	5.49356	7.01686	7.12615	6.84869	6.33216	5.81793	6.18863	6.17817
ENSG00000126259	1.21446	1.21446	1.21446	1.21446	1.21446	1.21446	1.21446	1.21446	1.21446	1.21446	1.21446	1.21446	1.21446	1.21446	1.21446	1.21446	1.21446	1.21446	1.21446	1.21446	1.21446	1.21446	1.21446	1.21446	1.21446	1.21446	1.21446	1.21446	1.21446	1.21446	1.21446	2.14373	1.21446	1.21446	1.21446	1.21446	1.21446	1.21446	1.21446	1.21446	1.21446	1.21446	1.21446	1.21446	1.21446	1.91057	1.21446	1.21446	1.21446	1.21446	1.21446	1.21446	1.21446	1.21446	1.21446	1.21446	1.21446	1.21446	1.21446	1.21446	1.21446	1.21446	1.21446	1.21446	1.21446	1.21446	1.21446	1.21446	1.21446	1.21446	1.21446	1.21446	1.21446	1.21446	1.21446	1.21446	1.21446	1.21446	1.21446	1.21446	1.21446	1.21446	1.21446	1.21446	1.21446	1.21446	1.21446	1.21446	1.21446	1.21446	1.21446
ENSG00000126261	5.29078	6.04585	6.32991	5.75547	6.16151	6.71324	6.46996	6.37885	6.54313	6.00553	8.10721	7.34651	7.39358	6.23533	4.31339	6.00745	6.24784	6.53319	6.26735	6.93533	6.11905	6.61885	4.08974	6.8436	5.69527	6.78311	5.19788	6.52913	6.49761	7.42865	5.72893	6.48033	6.83891	7.33386	12.9022	7.2832	7.59228	6.47017	7.49428	7.41497	6.47381	6.89833	5.28271	6.07004	6.47093	7.42672	8.03712	7.14727	7.05678	6.68026	7.49977	4.7724	6.65325	6.72862	5.48394	6.28004	5.74137	5.30988	7.89877	7.87098	6.36867	6.69653	5.42125	7.21151	6.84454	6.04151	4.67992	7.4407	6.89001	6.3204	5.99907	5.92905	15.9976	5.79365	5.76543	6.18563	7.25383	6.76751	7.1733	6.72036	7.70973	5.99292	6.54656	7.58285	4.65794	6.33208	13.1193	5.88431	6.55436	6.18863	8.26014
ENSG00000126262	9.5185	11.0567	8.50304	9.04261	9.62373	9.81618	10.3746	10.0973	9.53834	9.31431	10.1017	9.90103	10.7985	9.90693	7.70379	10.4326	9.93954	9.97108	8.77933	10.9438	10.1466	10.2011	8.94737	9.96358	9.32408	9.51113	9.82076	8.39665	9.74856	9.34977	9.38597	9.9237	10.021	10.3964	10.2211	10.43	9.82957	10.2898	9.88006	9.70162	9.77958	8.82398	6.98195	11.0023	10.416	10.4668	10.4405	10.1445	10.3249	8.69345	9.83037	9.01477	9.91718	10.2046	10.4521	9.62794	9.78009	8.30691	8.04578	10.3234	9.76451	10.0414	9.67294	9.42474	10.0291	10.09	8.57062	8.80266	9.84184	9.74278	9.70998	9.48605	8.68786	10.0463	10.835	10.607	9.49703	10.0438	9.8642	9.91205	9.24075	7.93325	10.4918	9.90824	8.15815	7.96277	9.89018	8.38818	9.88321	9.66002	10.1869
ENSG00000126264	8.92585	7.70127	9.60587	8.86164	8.27848	7.96657	8.47997	8.53892	9.11992	9.13972	7.07629	7.72325	8.49088	8.69267	10.4858	8.47325	8.28701	8.49222	9.07329	7.62802	7.7977	7.36007	10.0397	7.80139	8.87962	8.62829	8.78663	9.38363	8.46	8.68116	8.47995	8.8887	8.76123	7.41374	7.98822	8.54379	8.15867	8.8519	8.52299	8.32296	8.29128	7.93667	10.132	8.58556	8.39892	8.01732	8.07935	7.9893	9.07572	9.18472	7.23789	9.11345	8.54966	7.97878	9.08752	9.32839	9.16717	10.1405	11.2848	7.97082	9.63182	8.75514	9.18891	7.65764	8.90381	8.76086	10.2044	8.67091	8.60196	8.63744	8.6263	9.4723	10.5914	8.9032	8.25235	8.58481	9.40288	9.70066	8.86958	9.19368	9.03041	9.28887	8.18823	7.97758	10.9377	10.9638	9.27763	9.5502	8.64794	9.64076	9.16048
ENSG00000126266	2.97809	2.02888	1.21446	2.2583	1.21446	2.19807	2.38615	2.11094	3.03695	2.89281	1.21446	1.97287	1.98856	1.21446	2.57347	2.68509	2.61958	2.69542	1.21446	2.24948	1.94447	1.97493	1.21446	1.88657	2.96022	2.32555	2.17779	1.21446	2.92564	1.21446	1.21446	1.21446	1.21446	1.94756	1.21446	1.21446	1.99875	2.51042	2.50195	1.21446	1.21446	2.61296	1.21446	1.21446	1.843	1.21446	1.21446	1.21446	1.21446	2.89016	1.21446	1.21446	2.37169	1.21446	2.98954	2.30113	2.68994	2.1886	1.21446	2.03048	1.21446	2.04628	2.68931	2.6359	2.94372	2.17863	1.21446	2.76323	1.21446	2.67747	1.21446	2.9713	2.84985	2.43295	1.21446	1.21446	2.3024	1.21446	1.21446	2.51504	1.21446	2.39501	1.95056	1.85926	1.21446	1.21446	2.24272	2.39826	2.52414	1.21446	1.21446
ENSG00000126267	7.12828	7.21801	8.93097	8.1929	7.33862	6.85277	7.57382	7.73954	7.97924	8.17503	6.11615	6.27442	8.04041	7.80928	10.2928	7.04473	7.37943	7.20286	9.15479	6.77209	7.15357	6.69436	11.5549	6.70149	7.92054	7.62133	7.93101	7.67682	8.00874	7.94606	7.87143	8.88262	8.02798	6.72249	7.51724	8.32836	7.62347	7.43266	8.18419	7.26829	7.42502	7.47754	8.57232	8.15722	7.80943	7.01828	7.75016	8.20901	7.56576	8.74142	6.99812	9.5521	7.78379	6.64584	7.66938	8.22187	7.52793	9.05842	12.3786	7.6669	7.83943	8.16462	8.8682	6.79674	7.57553	7.94619	10.6115	7.29966	7.61894	6.85373	8.23059	8.08705	10.1444	7.70873	8.08584	7.48607	8.41269	8.49944	7.38011	7.71673	7.59741	8.89988	8.0472	6.96867	11.7126	13.0285	8.93393	9.60019	7.86989	8.81288	8.69879
ENSG00000126337	1.21446	1.21446	1.21446	1.21446	1.21446	1.21446	1.21446	1.21446	1.21446	1.21446	1.21446	1.21446	1.21446	1.21446	1.21446	1.21446	1.21446	1.21446	1.21446	1.21446	1.21446	1.21446	1.21446	1.21446	1.21446	1.21446	1.21446	1.21446	1.21446	1.21446	1.21446	1.21446	1.21446	1.21446	1.21446	1.21446	1.21446	1.21446	1.21446	1.21446	1.21446	1.21446	1.21446	1.21446	1.21446	1.21446	1.21446	1.21446	1.21446	1.21446	1.21446	1.21446	1.21446	1.21446	1.21446	1.21446	1.21446	1.21446	1.21446	1.21446	1.21446	1.21446	1.21446	1.21446	1.21446	1.21446	1.21446	1.21446	2.49421	1.21446	1.21446	1.21446	1.21446	1.21446	1.21446	1.21446	1.21446	1.21446	1.21446	1.21446	1.21446	1.21446	1.21446	1.21446	1.21446	1.21446	2.24272	1.21446	1.21446	1.21446	1.21446
ENSG00000126351	6.36382	5.24452	6.3919	6.35698	5.5129	5.7958	5.77235	6.0763	5.74964	6.94022	5.0348	5.34336	5.32511	5.49399	6.39834	5.34468	5.68813	5.08007	6.85199	5.36743	5.26639	4.97834	6.54686	5.26102	6.43221	5.7661	5.60141	6.11507	5.25645	6.11576	6.07913	5.89138	5.68425	5.70843	5.46176	4.7666	5.7289	5.79678	5.1328	5.53332	5.94628	5.7131	7.25641	5.27276	6.13632	5.51835	5.34825	5.72436	5.60289	7.21	4.86309	6.58688	5.98529	5.55101	5.93416	6.39104	6.34548	6.49647	6.78972	5.59597	6.25028	6.08756	6.0594	4.78841	6.0135	6.08793	6.62176	5.11407	5.68113	5.97752	5.53083	6.18204	7.38414	6.10139	6.22113	5.90288	6.63439	6.14696	5.64849	6.75671	5.96933	6.1681	5.80174	5.49356	6.95766	7.29083	6.31428	6.27169	6.11679	6.82253	5.6554
ENSG00000126353	8.7221	7.04626	8.2837	7.3049	8.22829	8.33043	8.56043	8.17786	9.13082	8.55767	7.89786	7.34651	7.71351	6.67096	8.51502	7.78179	7.95108	7.67259	7.93286	7.96319	7.96475	7.52939	8.35987	8.55423	8.28209	8.10697	8.46145	6.46002	8.29131	8.61259	8.31398	9.42885	8.38489	7.84488	8.49424	7.91091	9.15233	8.52732	8.21327	7.67775	8.44554	7.5818	9.36348	8.42755	8.67328	8.35489	8.76639	7.32236	7.47931	8.42631	7.79323	7.80941	7.49141	7.37812	8.14772	7.55043	8.55623	8.95041	8.61562	7.6723	8.36575	8.7203	9.00812	7.53007	7.99607	8.30136	8.20648	7.23774	8.67944	8.27862	8.45502	8.71646	9.72001	8.5172	7.24596	8.26995	7.6514	8.21346	8.55646	8.81725	7.67759	8.63963	8.58137	8.03055	9.1985	9.33613	8.091	9.30473	7.93168	9.49827	8.11851
ENSG00000126368	2.83931	2.02888	2.89662	2.66164	2.69194	2.9785	3.05373	2.72268	2.73245	3.48307	2.02127	2.98117	2.71301	3.07469	3.07631	2.98197	2.44258	3.11933	2.90717	2.64985	1.94447	1.21446	1.21446	2.52531	4.09625	3.91919	3.54798	2.32303	3.19959	2.95564	1.21446	2.50774	1.21446	2.63802	1.21446	1.21446	2.31076	3.48094	2.50195	2.84625	2.29347	2.04246	1.21446	3.43076	3.23883	2.56982	1.91461	2.68122	2.92705	1.21446	2.03454	3.1029	2.6844	2.37212	2.79961	3.46647	3.22623	3.93326	3.93155	2.35407	3.52236	2.61911	2.68931	2.74051	2.77781	2.82996	3.34614	1.21446	3.58343	3.21027	1.21446	2.49271	3.82858	2.89304	3.64616	3.56455	2.72044	3.16195	2.592	3.24035	2.10952	2.84311	2.46388	2.47439	3.21167	1.21446	2.24272	3.64034	3.25339	3.61413	2.74516
ENSG00000126391	7.32346	8.11492	7.91319	8.19914	7.69803	7.43273	7.7248	8.27587	7.49626	7.86319	7.22739	7.1202	8.15567	7.85134	8.47065	7.47057	7.90166	7.36342	8.15288	7.25089	7.23722	6.49759	7.86577	6.89426	7.83431	7.6631	7.28534	7.71684	8.40489	7.56557	8.10114	8.69416	7.96169	7.13452	7.703	6.48343	8.1444	7.39883	7.56367	7.96489	7.80431	7.55191	8.66935	7.4388	7.91753	7.77399	7.2508	7.71213	7.89002	6.98934	7.75773	8.55218	7.88339	7.64137	7.72471	7.62798	7.37531	8.27656	8.51826	7.91038	7.47414	8.12418	8.22598	7.26592	8.21595	7.96495	7.89384	7.71768	7.50746	7.48644	7.70112	7.6988	7.98445	7.81944	8.86533	7.70522	8.30952	7.56986	7.81595	7.90253	7.79008	7.93325	8.61357	7.75956	9.05059	9.40961	7.41449	9.10713	8.43401	9.53001	8.26014
ENSG00000126432	6.88663	6.52211	8.29185	7.61612	7.29661	6.19995	6.8327	7.22751	8.58213	7.87043	5.50747	5.63836	6.97398	7.78537	10.8381	6.83654	6.99783	6.62383	7.74709	5.86163	6.62441	5.68325	9.59453	6.62105	8.04442	6.90999	7.18243	8.11901	7.57061	7.56557	7.36326	7.95863	7.18244	6.50622	7.17826	6.9135	6.80901	7.25495	7.0436	7.27855	7.29363	6.70539	10.8822	7.70469	7.41842	5.50086	6.3875	6.78655	6.8579	8.72958	5.0768	9.40401	7.37303	5.91423	7.36332	7.06952	7.24292	8.918	9.18588	6.67491	7.89962	7.19533	8.01362	6.02623	7.11061	7.89496	9.52078	6.69843	6.84178	6.5479	7.25246	8.43378	10.1058	7.87985	6.87479	8.25614	7.0505	8.02231	7.10319	7.43776	7.49786	8.85963	7.35648	5.69116	10.0725	9.57845	8.16085	9.09846	6.5648	8.42545	9.34775
ENSG00000126453	5.21636	4.0412	5.79993	4.38381	4.79023	4.24266	4.54041	4.73575	5.58983	4.917	3.80093	3.10583	4.96136	4.60429	5.7947	4.18096	4.17251	3.96664	5.36412	3.83133	3.66842	2.98553	5.17982	3.43423	4.9077	5.29286	3.79879	4.11099	4.91277	4.14357	3.61891	4.87629	4.876	3.26142	3.79082	3.76148	4.36068	4.34991	5.04886	4.38392	4.46422	4.20869	6.29862	4.13906	4.53621	3.50158	3.65226	3.21507	3.67685	2.89016	2.79634	4.7724	4.63795	3.95641	4.89047	4.69054	4.43245	5.18422	6.639	4.45488	4.62943	4.44899	6.27196	3.76575	4.86913	4.27963	4.98781	3.93726	4.16861	4.11438	4.76514	5.11343	6.99162	4.90325	5.28265	3.63713	5.09701	4.43161	4.07633	4.77107	4.32552	4.77821	4.70269	3.77328	6.89593	7.57264	4.79749	5.16512	4.59752	5.98969	5.05076
ENSG00000126456	7.67221	6.20298	7.79207	7.03862	6.93121	6.72093	7.01211	6.73287	7.64572	6.9809	5.89893	6.04966	6.49368	6.33099	8.51502	6.7334	6.79617	6.59425	7.34823	6.1799	6.10639	5.7199	9.10544	6.17509	7.15584	6.7736	7.409	6.6164	7.14671	6.11576	6.33188	6.90919	7.23951	5.94221	7.31488	6.08141	5.60911	7.25495	6.4181	6.4069	6.25992	6.89833	8.05949	6.60838	6.7118	6.0971	5.68239	6.09945	7.24322	7.62241	6.28063	7.86712	6.35302	6.02764	7.24634	6.9777	7.11102	7.81684	9.03314	6.35683	6.65155	6.68545	7.2162	5.96169	6.71649	7.03914	8.57062	6.00262	6.80452	6.70891	6.85568	7.41635	8.44873	7.40668	6.75301	6.73245	6.94103	7.22379	6.89073	7.03349	6.40614	7.52078	6.36384	5.78063	9.27321	9.47953	7.31771	7.74435	6.88121	7.46116	7.11252
ENSG00000126457	5.79511	4.23128	6.42192	5.17834	5.07365	5.07164	5.0926	4.96811	5.25855	5.89622	4.66015	5.31978	6.00198	5.86699	6.87786	5.4132	5.12277	4.83091	6.93874	5.49288	4.78182	5.54704	5.17982	5.26102	5.69527	6.20878	5.35806	6.14475	6.21369	5.59556	5.32451	6.25397	5.13978	4.34289	5.61109	5.31129	5.78525	5.22989	5.52291	4.99839	5.3168	5.13443	7.54942	4.76634	5.56938	4.89711	5.24564	4.66266	5.40815	5.42636	4.65669	6.10103	4.83797	5.47617	5.70839	5.77905	5.97207	5.5323	7.23723	4.97891	6.01632	5.61297	6.78588	5.74862	5.87255	5.39778	6.02536	5.80777	4.94372	5.52645	5.49073	5.95192	7.13466	5.57143	5.56252	4.83618	6.04698	6.35619	5.33769	5.42091	5.63577	5.15777	5.14384	5.38352	7.18112	8.48884	4.92049	6.24048	5.50684	7.32301	5.51137
ENSG00000126458	5.51417	5.32899	5.97226	5.72112	5.63378	5.14235	5.02222	5.34312	5.36126	4.85964	4.37633	3.88515	6.4378	6.00606	7.35893	5.17076	4.90958	5.29217	6.08906	4.78163	4.71621	4.55749	6.81456	4.41355	5.33216	5.15274	6.08551	4.70142	6.07921	3.97556	4.47124	5.84203	5.59941	4.29808	5.05504	5.19332	4.08535	4.61112	4.81447	4.89493	4.16493	4.58836	7.1257	4.99949	5.28384	4.81426	4.32028	4.93496	6.21618	5.64438	4.74288	5.19115	4.98955	4.55595	5.46958	5.83253	6.03172	6.16175	7.33852	5.23506	5.00536	5.43882	6.08775	4.4247	5.25833	5.81183	6.78922	4.9513	5.34206	5.46397	5.53083	5.78365	7.57183	5.79365	5.63339	6.28699	5.50242	5.90205	5.66484	4.73483	5.46512	5.99292	5.59573	4.70679	7.69756	7.63526	6.31428	7.1802	6.31548	6.47639	6.43893
ENSG00000126460	1.21446	1.21446	1.21446	1.21446	1.21446	1.21446	1.21446	1.21446	1.21446	1.21446	1.21446	1.21446	1.98856	1.21446	1.21446	1.21446	1.21446	1.21446	1.21446	1.21446	1.21446	1.21446	1.21446	1.21446	1.21446	1.21446	1.21446	1.21446	1.21446	1.21446	1.21446	1.21446	1.21446	1.21446	1.21446	1.21446	1.21446	1.21446	1.21446	1.21446	1.21446	1.21446	1.21446	1.21446	1.843	1.21446	1.21446	1.21446	1.21446	1.21446	1.21446	1.21446	1.21446	1.21446	1.21446	1.21446	1.21446	1.21446	1.21446	1.21446	2.38945	1.21446	1.21446	1.21446	1.21446	2.17863	1.21446	1.21446	1.21446	1.21446	1.21446	1.21446	1.21446	1.21446	1.21446	1.21446	1.21446	1.21446	1.21446	1.21446	1.21446	1.21446	1.21446	1.21446	1.21446	1.21446	1.21446	1.21446	1.21446	1.21446	1.21446
ENSG00000126461	3.94515	3.3487	3.48784	2.9547	2.98993	3.18488	3.05373	3.11174	4.20351	3.88858	3.08318	3.32319	4.05607	2.92986	4.73326	4.18096	2.90569	3.52473	3.81755	3.83133	3.66842	3.89096	3.38932	3.0138	3.39477	4.28881	3.23862	3.68433	3.19959	4.14357	3.40591	2.99091	2.76058	3.15963	4.02646	2.53109	2.54231	3.60967	2.50195	3.2596	1.21446	2.81062	4.34082	3.13279	3.72049	2.71727	3.18	2.97747	3.15948	4.19714	2.79634	3.74344	3.52645	3.59402	4.24389	3.7228	4.67812	3.5704	4.72125	3.35234	3.71991	3.6002	4.13368	3.412	4.53433	3.40408	4.28608	3.20212	3.45566	3.66211	3.97014	2.9713	3.42914	4.12962	3.64616	3.12583	2.53239	3.16195	2.99217	3.34519	3.53014	3.42065	2.79769	3.0406	4.32083	4.89678	3.35956	3.42604	3.45614	4.14925	3.88638
ENSG00000126464	5.59462	4.39858	5.10769	4.89894	4.68167	4.32682	4.69981	3.53328	4.964	4.60383	3.80093	4.17982	4.37882	3.70879	5.67442	4.18096	4.43653	3.76356	4.41858	4.27203	3.92713	4.13179	3.38932	4.37797	5.0262	4.62431	4.35636	4.77965	4.3581	4.96087	3.15133	4.54498	4.1309	3.93628	4.88893	3.02132	4.40981	4.97705	2.768	4.3048	3.25003	3.25971	6.03263	4.35816	4.59133	3.16993	4.0998	3.58866	5.13306	4.85533	3.47084	4.50541	3.65688	4.02936	5.09193	4.69054	4.82105	5.4254	5.89245	4.57631	3.41141	5.04559	4.51808	4.30951	4.71157	4.97082	4.84217	3.78765	4.3192	4.79855	3.97014	5.53359	5.76205	5.34013	4.87699	5.00516	5.20961	5.32593	4.7064	5.11864	3.64506	4.48987	4.63201	4.17071	5.94958	4.89678	3.16322	5.46495	4.59752	6.13454	4.06539
ENSG00000126467	1.21446	1.21446	2.43567	1.21446	1.21446	1.21446	1.21446	2.11094	2.73245	1.21446	1.21446	1.21446	2.29681	1.21446	2.57347	1.21446	1.21446	1.21446	2.09641	1.954	2.2364	1.21446	1.21446	1.21446	1.21446	1.21446	1.21446	1.21446	2.01507	2.48072	1.21446	1.21446	2.33261	1.21446	1.21446	1.21446	1.21446	2.51042	1.21446	2.18897	2.29347	1.21446	1.21446	1.21446	1.21446	1.21446	1.21446	1.21446	1.21446	2.89016	1.21446	1.21446	1.21446	1.80482	1.21446	1.99171	1.21446	2.84567	1.21446	1.21446	1.21446	2.04628	2.68931	1.21446	2.77781	2.82996	2.78412	2.01621	2.49421	1.21446	2.25638	2.49271	2.84985	2.08847	2.22547	2.61178	1.99264	1.21446	1.92257	1.98196	1.21446	2.84311	1.21446	1.21446	1.21446	3.6621	1.21446	1.21446	1.98756	2.69889	1.21446
ENSG00000126500	1.21446	1.21446	1.21446	1.21446	1.21446	1.21446	1.21446	1.21446	1.21446	1.21446	1.21446	1.21446	1.21446	1.21446	1.21446	1.21446	1.21446	1.21446	1.21446	1.21446	1.21446	1.21446	1.21446	1.21446	1.21446	1.21446	1.21446	1.21446	1.21446	1.21446	1.21446	1.21446	1.21446	1.21446	1.21446	1.21446	1.21446	1.21446	1.21446	1.21446	1.21446	1.21446	1.21446	1.21446	1.21446	1.21446	1.21446	1.21446	1.21446	1.21446	1.21446	1.21446	1.21446	1.21446	1.21446	1.21446	1.21446	1.21446	1.21446	1.21446	1.21446	1.21446	1.21446	1.21446	1.21446	1.21446	1.21446	1.21446	1.21446	1.21446	1.21446	1.21446	1.21446	1.21446	1.21446	1.21446	1.21446	1.21446	1.21446	1.21446	1.21446	1.21446	1.21446	1.21446	1.21446	1.21446	1.21446	1.21446	1.21446	1.21446	1.21446
ENSG00000126522	5.68923	5.02554	5.97226	5.88521	5.0448	4.86394	5.24447	4.87966	4.75283	5.46963	4.96734	4.90945	6.46041	6.31771	6.64203	5.22264	4.31072	5.24202	5.67391	5.41047	5.62776	5.50563	7.17319	4.37797	3.98186	5.34529	5.53599	5.28676	4.94766	3.97556	6.14659	5.53538	5.3099	4.72664	4.22776	3.20704	5.67025	5.8479	5.09145	4.38392	4.71097	6.18809	6.34639	5.23677	5.30037	5.51835	5.71343	5.44971	4.72643	5.02085	5.64316	5.89424	5.36657	4.94795	5.07302	5.70451	5.17982	6.16175	7.1283	5.24964	4.67646	5.30005	6.39045	4.70018	5.10881	5.75539	6.02536	4.9164	5.56689	5.07505	5.17347	4.38595	6.07786	4.81542	5.44919	5.31442	5.52433	5.9884	5.37794	5.32706	5.04729	5.40229	6.02361	5.43172	6.89593	6.47597	5.57176	6.0375	6.18611	5.9274	6.17817
ENSG00000126524	5.1645	5.55612	4.77515	5.68592	5.3809	6.29579	5.81447	5.9737	5.67195	5.64899	6.68523	6.81003	3.0144	5.75309	5.54315	5.65862	5.52949	6.41405	6.34885	5.64471	6.08071	5.73788	5.17982	6.61351	5.33216	5.53768	5.72394	6.23027	5.463	6.43481	5.81445	4.77421	5.94703	6.21642	5.77826	6.95021	1.99875	5.92133	6.36722	6.53226	7.09267	5.93344	5.37796	5.82608	5.71197	3.70499	6.65035	6.30428	6.16782	5.30352	6.86141	5.36202	5.82059	5.83665	5.26847	5.76078	5.42245	5.81222	5.07621	5.04737	6.41067	5.17847	4.13368	6.49206	5.04434	5.46978	5.24092	6.15943	6.43347	6.57765	5.68086	5.92905	4.13714	5.489	4.30743	6.34037	5.00632	6.39883	6.0353	6.29524	6.77772	6.23261	5.35514	6.45168	4.93009	4.89678	5.71402	5.35243	5.96725	3.43934	5.68256
ENSG00000126545	1.21446	1.21446	1.21446	1.21446	1.21446	1.21446	1.21446	1.21446	1.21446	1.21446	1.21446	1.21446	1.21446	1.21446	1.21446	1.21446	1.21446	1.21446	1.21446	1.21446	1.21446	1.21446	1.21446	1.21446	1.21446	1.21446	1.21446	1.21446	1.21446	1.21446	1.21446	1.21446	1.21446	1.21446	1.21446	1.21446	1.21446	1.21446	1.21446	1.21446	1.21446	1.21446	1.21446	1.21446	1.21446	1.21446	1.21446	1.21446	1.21446	1.21446	1.21446	1.21446	1.21446	1.21446	1.21446	1.21446	1.21446	1.21446	1.21446	1.21446	1.21446	1.21446	1.21446	1.21446	1.21446	1.21446	1.21446	1.21446	1.21446	1.21446	1.21446	1.21446	1.21446	1.21446	1.21446	1.21446	1.21446	1.21446	1.21446	1.21446	1.21446	1.21446	1.21446	1.21446	1.21446	1.21446	1.21446	1.21446	1.21446	1.21446	1.21446
ENSG00000126550	3.31967	3.97159	2.43567	2.2583	4.13796	2.40824	3.40593	2.11094	3.03695	2.89281	3.80093	3.81783	1.21446	2.57221	1.21446	3.22003	1.93753	4.02817	2.09641	1.954	2.92057	2.50361	1.21446	3.36044	2.96022	3.84671	3.05065	1.21446	2.92564	3.56152	3.80268	2.77479	3.31628	3.74661	3.50568	5.1089	3.5754	1.21446	3.59598	4.03644	3.92253	3.12735	1.21446	3.13279	3.0842	1.91057	4.14677	4.22665	3.15948	2.89016	3.91329	1.21446	2.53974	3.56936	2.79961	1.21446	2.2795	2.1886	1.21446	2.20753	2.05646	2.81749	1.21446	3.6254	2.3456	2.17863	1.21446	1.21446	3.31415	3.66211	2.25638	1.21446	1.21446	3.59674	1.21446	3.01657	1.21446	2.24199	3.45883	2.51504	3.10902	1.21446	1.21446	2.73561	1.21446	1.21446	1.21446	1.21446	2.52414	2.28621	2.12506
ENSG00000126561	6.64409	7.44877	6.3919	6.65837	6.79124	6.23261	7.01812	6.50187	6.40609	6.85524	6.26344	6.04966	7.07265	6.98836	7.50691	7.02303	6.57972	6.45852	7.01058	6.82065	6.83088	6.08545	7.10825	6.29311	6.902	6.7544	6.66131	6.57342	6.52085	6.23015	6.85971	7.42646	6.53121	6.49646	6.50585	6.43243	6.59482	6.63915	6.56077	6.70956	6.80747	6.73762	6.56404	6.85309	7.25048	6.47336	6.58481	6.60477	6.77966	6.68026	6.6115	6.94957	6.81003	6.54894	7.13273	7.21065	7.38676	6.87986	7.65879	6.9926	6.79585	6.99457	7.39683	6.77545	7.64751	6.95407	6.82822	7.06624	6.64503	6.94785	6.79126	7.1263	7.80359	6.79228	7.54088	6.9744	7.49975	6.92162	6.89765	6.73865	6.55516	6.38227	7.50608	6.51256	8.30782	8.30847	6.89416	7.66436	7.39573	8.0187	7.0721
ENSG00000126562	1.21446	2.02888	1.21446	2.2583	1.21446	1.21446	1.21446	1.21446	1.21446	1.21446	1.21446	1.21446	1.21446	1.21446	1.21446	1.21446	1.21446	1.21446	2.09641	1.954	1.21446	2.68815	1.21446	2.15675	1.21446	1.21446	1.21446	1.21446	2.01507	1.21446	1.21446	1.21446	3.06952	1.94756	1.21446	1.21446	1.21446	2.14571	2.13944	1.21446	1.21446	1.21446	2.69039	1.21446	2.09659	1.21446	1.21446	1.21446	1.21446	1.21446	1.21446	1.21446	1.21446	1.80482	1.21446	1.21446	1.21446	1.21446	1.21446	1.79526	1.21446	1.21446	1.21446	1.21446	1.21446	1.21446	1.21446	1.21446	1.21446	1.21446	1.21446	1.21446	1.21446	1.21446	1.21446	1.21446	1.21446	1.21446	1.21446	1.21446	2.46147	2.39501	1.21446	1.21446	1.21446	1.21446	1.21446	1.21446	1.21446	1.21446	1.21446
ENSG00000126581	7.30569	7.47979	7.6472	7.46889	7.20872	6.8805	7.23496	7.63597	7.1694	7.61016	7.96391	7.39232	7.16499	7.90113	7.2157	7.31855	7.27239	7.53926	7.88998	7.57241	7.70421	7.91979	7.17319	6.86915	7.25574	7.67845	7.77708	8.30116	7.63589	8.03259	7.9584	7.48382	7.69209	7.76186	7.67788	8.59491	7.08035	7.2263	7.83714	7.89329	8.03871	8.11077	9.86334	7.76886	7.41464	7.40344	7.00997	8.27742	7.20781	7.48826	7.25981	8.10157	7.66939	7.82932	7.48583	7.14884	7.09714	7.06889	7.16553	7.2778	7.41349	7.03003	7.29119	7.60736	7.58684	7.19557	7.31358	7.7377	7.12978	7.2606	7.99359	7.1363	5.92861	7.24904	7.24596	7.10345	7.21405	7.65142	7.6039	7.1812	7.62464	7.25202	7.56371	7.46463	6.95766	7.75289	6.76957	7.35055	6.66528	7.08728	7.14211
ENSG00000126583	1.21446	1.21446	1.21446	1.21446	1.21446	1.21446	1.21446	1.21446	1.21446	1.21446	1.21446	1.21446	1.21446	1.21446	1.21446	1.21446	1.21446	1.21446	1.21446	1.21446	1.21446	1.21446	1.21446	1.21446	1.21446	1.21446	1.21446	1.21446	1.21446	1.21446	1.21446	1.21446	1.21446	1.21446	1.21446	1.21446	1.21446	1.21446	1.21446	1.21446	1.21446	1.21446	1.21446	1.21446	1.21446	1.21446	1.21446	1.21446	1.21446	1.21446	1.21446	1.21446	1.21446	1.21446	1.21446	1.21446	1.21446	1.21446	1.21446	1.21446	1.21446	1.21446	1.21446	1.21446	1.21446	1.21446	1.21446	1.21446	1.21446	1.21446	1.21446	1.21446	1.21446	1.21446	2.9035	1.21446	1.21446	1.21446	1.21446	1.21446	1.21446	1.21446	1.21446	1.21446	1.21446	1.21446	1.21446	1.21446	1.21446	1.21446	1.21446
ENSG00000126602	5.02599	3.89829	5.10769	4.08847	4.82465	4.48138	4.66934	4.83329	4.964	5.3911	4.08632	3.74703	5.37369	4.19804	5.05688	4.46812	4.26615	4.39632	4.74438	4.17425	4.24206	3.59866	4.55242	4.54751	4.70913	4.93019	4.63365	4.61862	4.30486	5.34736	4.57374	4.72028	4.72322	3.93628	5.10637	4.15361	5.28327	5.66041	4.70873	4.38392	4.92113	4.32801	5.55136	4.81612	4.72043	5.07356	4.3605	4.22665	4.72643	5.30352	4.61155	5.19115	4.44072	4.27318	5.42561	4.93947	2.98761	5.22734	5.48367	4.1119	4.92998	4.39499	4.81992	4.08189	4.75263	4.57139	5.11996	4.3082	5.11658	5.07505	4.28775	5.43952	5.57364	4.45659	4.30743	4.83618	4.84105	4.58863	4.60775	5.53018	5.08717	5.15777	4.51891	4.5691	6.1744	6.47597	4.86032	5.51807	4.55587	5.34716	5.05076
ENSG00000126603	1.21446	1.21446	1.21446	1.21446	1.21446	1.21446	1.21446	1.21446	1.21446	1.21446	1.21446	1.21446	1.21446	1.21446	1.21446	1.21446	1.21446	1.21446	1.21446	1.21446	1.21446	1.21446	1.21446	1.21446	1.21446	1.21446	1.21446	1.21446	1.21446	1.21446	1.21446	1.21446	1.21446	1.21446	1.21446	1.21446	1.21446	1.21446	1.21446	1.21446	1.21446	1.21446	1.21446	1.21446	1.21446	1.21446	1.21446	1.21446	1.21446	1.21446	1.21446	1.21446	1.21446	1.21446	1.21446	1.21446	1.21446	1.21446	1.21446	1.21446	1.21446	1.21446	1.21446	1.21446	1.21446	1.21446	1.21446	1.21446	1.21446	1.21446	1.21446	1.21446	1.21446	1.21446	1.21446	1.21446	1.21446	1.21446	1.21446	1.21446	1.21446	1.21446	1.21446	1.21446	1.21446	1.21446	1.21446	1.21446	1.21446	1.21446	1.21446
ENSG00000126653	6.43098	6.81276	5.43743	6.74628	6.8588	7.67361	7.13338	6.8063	6.9732	5.50734	6.71624	7.32895	5.2227	6.33099	6.35991	6.94054	7.70579	6.98464	6.41088	7.59585	6.76797	7.34843	6.44531	7.06426	6.27433	6.96112	7.09447	6.41204	6.42556	7.04726	6.99389	7.81917	5.84023	6.92511	6.50585	7.92327	6.57368	7.03029	6.45105	7.80381	6.03881	6.94508	6.19804	6.8412	6.70563	8.17686	7.54585	7.00776	6.82711	5.91966	7.97647	4.99708	7.22898	7.25511	6.36439	6.40286	6.41429	6.56509	7.01045	6.44159	6.08713	7.11505	6.715	7.21941	6.15713	6.95407	6.32723	6.76824	6.6309	7.54783	6.41727	6.43006	6.21308	6.50191	6.75301	7.05958	5.85316	6.09602	7.20711	6.73865	6.82544	6.49172	6.91472	6.71392	5.15852	6.72671	6.52171	6.62577	5.96725	6.18863	6.30575
ENSG00000126698	7.57664	7.99121	7.80351	8.12895	8.00426	8.25566	8.05514	7.50246	8.10994	7.71836	8.93525	8.81436	8.37076	8.54388	7.80733	8.41891	8.66885	8.60772	8.14834	8.16778	8.62307	8.906	7.78497	8.97172	8.04442	8.23711	8.59162	8.49775	8.64576	7.88921	7.72478	8.00974	8.00348	8.78703	8.03512	8.48247	8.91458	8.41335	8.40191	8.63774	8.285	8.17884	7.7402	8.48599	8.42357	9.03959	8.95481	8.40522	8.56223	7.72141	8.67048	7.68656	8.42959	8.81275	8.18327	8.0447	8.25254	7.96379	7.78377	8.43697	8.42497	8.00898	7.71089	8.56101	7.68483	8.34974	7.83763	8.94075	8.56903	8.7086	8.11695	8.63061	8.34958	8.23133	8.2009	8.63902	8.69142	8.59415	9.01026	8.8151	8.96269	8.35119	8.67151	9.20223	7.58474	7.57264	8.12952	7.82014	8.36102	8.10554	7.81606
ENSG00000126705	5.74315	4.63966	4.3402	6.62164	5.59461	5.25294	5.13766	4.63102	4.31125	4.85964	4.96734	5.19564	5.2227	4.19804	3.43161	5.5206	4.90958	5.67864	4.47836	5.18101	5.74691	5.64563	7.17319	5.39054	6.45342	5.39586	5.60141	6.48343	4.80265	4.86923	5.38175	5.40536	5.46195	4.85512	4.82897	7.42034	5.87452	5.15048	6.03903	4.59769	5.77746	6.77951	2.69039	4.54766	5.30037	5.55269	5.13512	5.5739	4.65755	1.21446	4.70044	3.1029	4.12568	5.65078	5.46958	6.21446	4.88746	4.7232	4.24676	4.96126	5.82235	6.01856	5.06879	6.02623	5.71627	5.01973	5.24092	5.41788	6.24228	5.78671	5.44949	5.02964	5.10099	5.10172	5.2378	4.71125	5.45759	4.79567	5.11744	5.94733	5.55298	6.41042	5.14384	4.6533	6.27487	6.83741	5.13863	4.38572	6.11679	5.72251	4.29692
ENSG00000126709	6.16771	7.31065	7.87032	7.13295	7.12202	7.26932	8.67709	8.43089	8.27637	7.27065	9.37142	9.78134	11.0677	8.81579	8.26777	7.98249	7.37426	7.14283	6.39562	9.7192	7.88178	9.65993	10.3304	9.57377	6.87083	5.89457	6.83425	6.52913	9.47598	7.52136	5.77233	9.99869	9.44328	7.69948	7.92559	8.99103	8.08215	7.11609	6.71791	6.47986	7.20332	6.56872	8.46829	10.2628	7.84357	9.44272	7.77607	6.04334	10.1259	6.68026	8.15861	6.7796	6.81677	8.2567	9.4514	6.73754	6.99605	7.72241	8.65542	8.16345	7.31377	6.96739	7.25418	6.24342	7.14162	6.28007	6.09101	8.0129	7.53045	8.45721	6.96191	7.08557	8.2431	6.7808	6.41437	9.80675	8.0817	8.36621	7.8196	7.57128	7.0123	7.725	7.53037	7.78445	7.89975	8.18833	8.2096	6.86957	10.0411	7.70315	10.332
ENSG00000126733	1.21446	1.21446	1.21446	1.21446	1.21446	1.21446	1.21446	1.21446	1.21446	1.21446	1.21446	1.21446	1.21446	1.21446	1.21446	1.21446	1.21446	1.21446	1.21446	1.21446	1.21446	1.21446	1.21446	1.21446	1.21446	1.21446	1.21446	1.21446	1.21446	1.21446	1.21446	1.21446	1.21446	1.21446	1.21446	1.21446	1.21446	1.21446	1.21446	1.21446	1.21446	1.21446	1.21446	1.21446	1.21446	1.21446	1.21446	1.21446	1.21446	1.21446	1.21446	1.21446	1.21446	1.21446	1.21446	1.21446	1.21446	1.21446	1.21446	1.21446	1.21446	1.21446	1.21446	1.21446	1.21446	1.21446	1.21446	1.21446	1.21446	1.21446	1.21446	1.21446	1.21446	1.21446	1.21446	1.21446	1.21446	1.21446	1.21446	1.21446	1.21446	1.21446	1.21446	1.21446	1.21446	1.21446	1.21446	1.21446	1.21446	1.21446	1.21446
ENSG00000126746	4.58651	4.59462	5.24881	4.70057	4.56411	4.97156	5.24447	4.68435	5.02796	4.97214	5.55407	4.50957	4.05607	4.80936	5.61029	5.34468	4.39583	4.19794	4.74438	5.05083	5.04456	4.01661	3.38932	5.20172	5.58414	4.78545	5.39545	5.17584	3.78464	4.86923	5.0695	3.33432	4.876	5.02843	5.00179	5.06475	3.38564	4.34991	5.04886	4.45883	3.92253	2.61296	3.22682	4.86422	5.44118	3.57287	3.65226	3.74225	5.2772	5.02085	4.46679	4.17589	6.46878	4.5437	4.82404	4.33948	6.34548	4.22007	4.24676	3.65537	5.27249	4.08858	4.13368	4.95	6.42017	5.60377	4.49669	4.9164	4.94372	5.4851	3.84574	4.69022	2.84985	4.45659	4.21688	5.37721	4.00579	4.43161	4.7064	5.32706	5.16372	4.37902	3.61186	4.20858	4.32083	3.6621	4.5904	5.09681	4.05319	3.76876	5.41745
ENSG00000126749	4.37308	4.84564	4.2067	4.55104	5.40376	5.04727	5.38177	4.03028	5.02796	5.50734	5.4593	4.77669	5.83883	4.77065	5.61029	4.91071	5.47245	4.92951	5.54131	4.99524	5.26639	4.78343	5.61437	5.54153	4.9077	5.49195	4.91795	5.43853	5.1706	5.94757	5.13764	5.86691	6.2822	5.00097	4.13075	4.82083	5.90873	4.72562	6.51477	4.9476	4.6334	4.26962	6.19804	4.28886	5.31672	6.80735	5.7287	5.75964	5.08159	5.64438	6.09783	5.89424	5.64975	5.17046	5.1106	4.56888	4.82105	5.2692	6.52898	5.09665	5.47126	5.30005	5.37591	5.43175	4.43663	4.01248	5.24092	5.72981	4.89702	5.35337	5.49073	5.95192	5.84774	4.90325	4.30743	4.77509	6.63439	5.64269	5.01888	5.11864	5.55298	4.94233	4.86539	6.07133	6.6931	5.54667	6.07187	6.60142	4.98958	5.8623	4.87294
ENSG00000126752	1.21446	1.21446	1.21446	1.21446	1.21446	1.21446	1.21446	1.21446	1.21446	1.21446	1.21446	1.21446	1.21446	1.21446	1.21446	1.21446	1.21446	1.21446	1.21446	1.21446	1.21446	1.21446	1.21446	1.21446	1.21446	1.21446	1.21446	1.21446	1.21446	1.21446	1.21446	1.21446	1.21446	1.21446	1.21446	1.21446	1.21446	1.21446	1.21446	1.21446	1.21446	1.21446	1.21446	1.21446	1.21446	1.21446	1.21446	1.21446	1.21446	1.21446	1.21446	1.21446	1.21446	1.21446	1.21446	1.21446	1.21446	1.21446	1.21446	1.21446	1.21446	1.21446	1.21446	1.21446	1.21446	1.21446	1.21446	1.21446	1.21446	1.21446	1.21446	1.21446	1.21446	1.21446	1.21446	1.21446	1.21446	1.21446	1.21446	1.21446	1.21446	1.21446	1.21446	1.21446	1.21446	1.21446	1.21446	1.21446	1.21446	1.21446	1.21446
ENSG00000126756	6.1412	6.04585	6.5633	6.19138	6.10694	6.72093	6.96308	6.94281	7.08215	6.74931	6.34509	5.86681	6.06239	6.77178	7.03243	6.58328	6.57071	6.53319	6.47035	5.78203	5.90164	5.90633	6.89378	6.76412	6.49491	6.54687	5.72394	6.48343	4.877	6.49705	6.68931	6.95627	6.78241	6.21642	5.57519	5.70493	6.85355	6.93906	6.95453	6.04747	6.71709	5.42657	6.85565	6.22463	6.53503	6.86986	7.63351	6.09945	6.11778	6.22004	6.29486	6.89511	6.69773	6.30816	6.35662	6.28004	6.66073	6.70848	7.1283	6.24516	7.24582	6.82323	6.32053	6.82808	6.09506	6.41359	6.48201	6.70861	6.43347	6.68177	6.80763	7.09586	8.11094	6.5702	6.1505	6.44153	6.20428	6.37767	6.54776	7.01109	6.55516	6.46513	6.58419	6.70743	8.04898	7.86164	6.71993	7.07804	5.85248	6.31558	7.40061
ENSG00000126759	7.82974	8.516	8.54454	8.75975	8.6176	7.75823	7.81733	8.01195	8.04222	7.54836	6.63202	7.16707	8.49636	7.79018	9.3382	8.10802	7.88722	7.52366	8.79395	7.50471	7.59068	7.14819	9.59453	6.98469	8.12588	7.26906	7.5644	8.18469	6.95537	7.46022	8.23876	7.67183	7.18244	7.23176	8.11214	8.12936	7.25651	7.61316	6.88391	7.77512	7.93029	8.30246	8.0451	8.76619	7.42219	8.48035	8.36194	8.48628	8.233	8.71763	8.10311	9.228	7.51645	7.50404	8.03063	8.25809	8.10781	9.31639	9.89443	8.41941	7.57603	7.81938	9.14579	7.17541	7.93984	9.12001	9.7359	7.09757	7.63318	8.31439	7.74428	8.17701	9.50647	8.69889	9.18661	8.72174	8.0406	7.76979	7.84129	7.7396	8.44163	8.87486	9.14724	7.44525	9.90243	10.5417	9.51434	10.2766	9.02015	8.85943	8.24204
ENSG00000126767	5.7254	4.80676	5.55066	5.41198	5.67191	5.72098	5.74357	5.71836	6.14401	6.37488	5.95205	5.74833	6.28147	5.77271	5.54315	5.94721	5.61978	5.47687	6.26735	5.96615	5.7951	4.97834	4.08974	5.84216	5.69527	5.89457	5.72394	5.33916	5.07928	4.6661	5.38175	6.05188	5.07826	5.40837	6.90276	6.05916	5.87452	5.10905	5.28722	5.81326	5.54461	6.09156	4.13545	5.85005	5.69958	6.55173	5.80272	5.89267	5.7082	4.66802	5.96164	4.50541	6.12221	5.66769	5.52619	5.68526	6.089	5.2692	4.72125	5.74727	6.15463	6.2767	5.74015	6.31157	5.44446	6.04151	4.28608	4.68682	5.23375	5.82032	5.31811	5.26758	5.35671	5.79365	6.49257	5.70528	6.45253	5.23446	5.98415	6.09672	5.83572	5.34496	6.55606	6.59229	5.68301	5.99232	6.01808	5.51807	6.54384	5.8623	4.87294
ENSG00000126768	4.80628	4.76679	5.65561	4.70057	4.52264	4.15311	4.60634	5.16787	4.75283	5.3911	4.14934	4.17982	5.69352	5.2354	5.73582	4.70659	4.55203	4.02817	5.48465	4.78163	4.45926	4.33703	6.089	4.18516	5.08196	5.15274	5.2802	4.77965	4.80265	4.86923	4.47124	5.0169	4.35717	4.10297	4.48406	4.45921	4.82517	4.61112	3.59598	4.45883	3.92253	3.59095	5.97298	4.21597	4.50783	4.30681	5.18036	4.58557	4.50887	4.66802	4.30546	5.65264	4.66831	4.19654	4.20929	4.72888	4.43245	5.22734	6.06018	4.64447	4.47819	4.6918	5.23057	4.39677	4.53433	4.86767	5.35245	4.46232	4.84874	4.95872	4.5465	4.98583	6.70104	4.76939	5.59839	4.25258	5.23643	5.28092	4.7064	4.73483	4.62711	5.0895	5.46033	4.6803	6.89593	7.36661	4.66284	5.84332	5.16526	5.75875	4.96462
ENSG00000126773	7.79619	8.43601	7.94453	7.71527	8.48228	8.21541	8.57069	7.78262	7.82657	7.0074	8.37337	8.6938	8.62945	8.20853	6.47227	8.04123	8.1395	8.39839	7.25835	8.50872	8.15801	9.17498	6.44531	8.14246	8.01622	7.93438	7.99313	7.32201	8.51886	8.77827	7.71371	6.66177	8.1296	8.0116	8.02852	8.9188	7.03466	7.441	8.16942	7.65431	7.36678	9.11921	7.58965	7.82428	7.44089	8.17686	7.23487	7.79932	7.50871	7.24371	8.12716	6.58688	7.48719	8.13761	7.17749	8.98568	7.7658	6.97117	6.34638	7.5007	7.64213	7.89343	7.95333	7.67498	7.0869	7.29776	7.4448	7.99222	7.74881	7.87369	8.51107	7.2786	6.33668	7.92746	7.24596	7.60852	6.84877	7.43304	7.56965	7.52988	7.89442	7.39968	7.72396	7.85664	6.1744	5.54667	6.93824	5.75765	6.79513	7.99615	6.51632
ENSG00000126775	7.30569	7.10316	6.89824	6.401	6.8588	6.97355	6.94426	5.9737	6.98928	6.41504	6.81502	7.53188	6.1345	6.64993	6.15064	7.17507	7.16875	6.89852	6.85199	7.03471	6.86134	7.61929	6.73073	7.23117	6.78981	7.39835	6.54994	6.48343	7.10121	7.12811	6.44336	7.26756	6.80149	6.70565	7.29299	7.32106	7.03466	6.9033	6.34985	5.89564	6.77199	6.4952	7.01187	6.56564	6.47093	6.35205	6.85183	6.68025	5.83759	6.00083	6.91766	6.51645	6.27686	7.24014	6.7377	6.9213	6.96582	6.22676	6.47065	6.36353	6.25028	6.58171	6.97973	6.41155	6.78685	6.41359	6.90318	7.01793	6.51264	6.90938	7.10127	6.58426	6.6543	7.02414	6.88932	6.31925	6.27047	6.44024	6.57393	6.41384	6.27473	6.38227	5.99593	6.71392	6.3688	4.89678	6.24575	5.56929	5.65129	6.26613	6.39042
ENSG00000126777	7.79194	7.96952	8.44579	8.18663	8.46342	8.78007	8.49298	8.18247	8.67449	8.30351	9.32861	9.82792	7.7824	8.37476	8.13759	8.70209	8.89493	9.03753	8.77639	8.65419	8.91918	9.12981	8.2132	9.12269	8.68283	8.50166	8.75829	8.90961	8.463	8.40929	8.64635	7.81917	8.48857	9.0562	8.68277	8.76249	8.45297	8.60726	8.90209	9.01116	9.0447	9.36589	9.31632	8.41557	8.39892	8.46918	8.23958	9.52379	8.86462	8.31975	8.55409	9.228	9.86453	8.76976	8.21582	8.41506	8.35521	8.1705	8.14231	8.61022	8.40781	8.44299	7.54717	8.65719	8.42258	8.26147	8.14605	9.58473	8.89263	8.80183	8.70706	8.49337	7.3257	8.51374	7.36503	8.53306	9.64521	8.36621	8.82673	8.59946	8.74119	8.65146	8.14798	8.65756	6.76393	6.72671	7.87374	6.94891	7.98318	7.22297	7.80992
ENSG00000126778	1.21446	1.21446	1.21446	1.21446	1.21446	1.21446	1.21446	1.21446	1.21446	1.21446	1.21446	1.97287	1.21446	1.21446	1.21446	1.21446	1.21446	1.21446	1.21446	1.21446	1.21446	1.21446	1.21446	1.21446	1.21446	1.21446	1.21446	1.21446	1.21446	1.21446	1.21446	1.21446	1.21446	1.21446	1.21446	1.21446	1.21446	1.21446	1.21446	1.21446	1.21446	1.21446	1.21446	1.21446	1.843	1.21446	1.21446	1.21446	1.21446	1.21446	1.21446	1.21446	1.21446	1.21446	1.21446	1.21446	1.21446	1.21446	1.21446	1.21446	1.21446	1.21446	1.21446	1.21446	1.21446	1.21446	2.78412	1.21446	1.21446	1.21446	1.21446	1.21446	1.21446	1.21446	1.21446	1.21446	1.21446	1.21446	1.21446	1.21446	1.21446	1.21446	1.21446	1.21446	1.21446	1.21446	1.21446	1.21446	1.21446	1.21446	1.21446
ENSG00000126785	2.27336	1.21446	1.21446	1.21446	1.977	2.86055	1.90313	1.21446	2.31143	2.21864	1.21446	1.97287	2.71301	1.21446	1.21446	1.21446	1.93753	1.97891	1.21446	2.64985	1.21446	1.21446	1.21446	2.15675	1.21446	2.00958	3.23862	1.21446	1.21446	1.21446	1.21446	1.21446	1.21446	1.21446	2.91087	1.21446	1.21446	2.14571	1.21446	1.21446	2.29347	2.61296	1.21446	1.21446	2.09659	1.21446	2.97401	1.21446	2.24055	1.21446	1.21446	1.21446	1.89434	1.80482	2.89837	1.99171	1.21446	1.21446	1.21446	2.03048	1.21446	2.61911	1.21446	2.05672	2.58362	2.17863	1.21446	2.01621	1.21446	1.96909	1.21446	1.21446	1.21446	2.08847	1.21446	1.21446	2.3024	1.21446	1.92257	1.98196	1.21446	1.21446	1.21446	2.11905	1.21446	1.21446	2.24272	1.21446	2.71119	1.21446	1.21446
ENSG00000126787	1.21446	1.21446	3.22635	1.21446	1.21446	1.21446	1.21446	1.21446	2.31143	2.21864	4.61663	1.21446	1.98856	2.76504	1.21446	4.37877	2.22687	1.21446	1.21446	2.4695	3.25383	2.27816	1.21446	3.19894	3.39477	4.62431	1.21446	3.5061	4.30486	2.48072	3.15133	1.21446	4.876	3.74661	3.14161	3.76148	2.31076	2.77794	2.13944	1.21446	1.21446	1.21446	1.21446	2.7402	3.50145	2.1898	1.21446	1.21446	1.21446	1.21446	1.21446	1.21446	3.30304	1.80482	2.09146	1.21446	1.21446	2.1886	1.21446	3.46124	1.21446	3.13528	1.21446	1.21446	2.58362	1.21446	2.78412	1.21446	1.21446	1.21446	3.38472	1.21446	1.21446	1.21446	1.21446	1.93329	1.21446	1.21446	1.21446	1.21446	1.21446	1.21446	1.21446	1.21446	3.87608	1.21446	1.21446	2.8474	2.71119	1.21446	2.12506
ENSG00000126790	2.49791	3.45746	5.55066	4.38381	2.85041	3.44258	2.55604	3.11174	3.03695	4.45623	4.26743	3.50922	3.36112	3.70879	1.21446	3.67335	3.5762	4.44182	2.90717	3.69495	3.92713	2.68815	3.38932	3.0138	3.56722	2.32555	2.82865	3.05481	4.3581	2.95564	3.80268	2.50774	2.33261	4.10297	2.62403	1.21446	4.71282	2.51042	4.18293	3.82352	2.70856	3.48952	1.21446	3.55758	4.76895	3.42624	5.04011	4.00556	2.6379	2.89016	4.90101	1.21446	3.12932	3.35355	2.6916	2.87957	2.68994	3.25891	3.52179	4.07913	2.63548	5.17847	1.21446	3.93287	2.58362	4.35843	1.21446	2.92789	3.45566	2.97312	2.65907	2.49271	1.21446	3.06857	3.49645	4.05904	4.00579	4.34602	3.19976	4.09603	4.18411	3.16481	3.94517	4.80807	1.21446	1.21446	3.81717	4.26526	4.46869	1.21446	3.68047
ENSG00000126803	2.27336	2.02888	1.21446	2.2583	2.69194	2.40824	1.90313	1.21446	1.21446	1.21446	2.34151	1.21446	3.36112	1.21446	1.21446	1.21446	2.44258	2.28361	1.21446	1.21446	1.94447	2.50361	1.21446	1.21446	1.21446	1.21446	3.6792	2.74787	1.21446	1.21446	3.40591	1.21446	1.21446	4.10297	1.21446	1.21446	1.21446	1.21446	1.21446	1.21446	1.21446	2.3704	1.21446	2.7402	3.81799	1.21446	1.21446	1.21446	2.6379	1.21446	1.21446	1.21446	1.21446	2.04373	1.21446	2.30113	1.21446	1.21446	1.21446	1.21446	1.21446	1.21446	1.21446	1.21446	1.21446	1.21446	1.21446	2.01621	1.21446	1.21446	1.21446	1.21446	1.21446	1.21446	1.21446	1.21446	1.99264	1.21446	1.21446	1.21446	1.21446	1.21446	1.21446	1.21446	1.21446	1.21446	1.21446	1.21446	1.21446	1.21446	1.21446
ENSG00000126804	8.99956	8.88383	8.65602	8.50147	8.71422	9.27245	8.99156	8.31412	8.27637	8.36114	9.67467	9.9602	8.22989	8.58324	7.35893	9.17345	8.89493	9.13487	7.84015	8.97861	9.03888	9.8452	7.10825	9.34603	8.40683	8.96939	9.16408	8.4028	9.02855	8.56257	8.04042	8.24117	8.10678	9.13372	8.47978	8.76592	8.65263	8.74152	8.51522	8.70771	8.57977	8.69592	8.43556	8.33731	8.44039	9.18866	8.61874	8.18978	8.27352	8.20469	9.44513	6.94957	8.55369	8.95241	8.64185	8.30291	8.71456	7.56387	7.40229	8.51872	8.53343	8.15261	8.34806	8.78776	8.06238	8.27656	7.71819	9.08837	8.72002	8.66309	8.24868	7.68523	7.84578	8.64611	8.00148	8.30525	7.80656	8.05598	8.50529	8.51182	8.51983	7.75822	8.03706	8.83182	7.12842	6.47597	7.29529	6.96808	7.73773	7.84451	7.61974
ENSG00000126814	3.81378	2.35189	3.22635	3.18997	4.13796	4.15311	3.74417	4.03028	3.6623	3.6322	4.20963	3.4195	3.71438	3.42976	2.57347	4.28335	2.44258	3.83465	3.99388	4.22399	4.1448	4.23817	1.21446	4.18516	2.96022	4.17617	4.86545	2.74787	3.61668	4.55248	3.40591	3.60534	3.31628	4.20393	2.91087	3.36901	3.48392	4.02876	3.71301	3.57115	3.00923	2.61296	3.22682	4.35816	3.81799	6.80735	5.53374	2.97747	3.35555	3.47975	4.30546	3.1029	3.83156	3.99337	3.42936	3.46647	3.42708	3.42387	3.52179	3.93969	3.80881	3.13528	3.60034	3.89296	2.77781	3.80064	2.78412	3.20212	4.16861	3.49945	3.55663	2.49271	1.21446	3.22224	3.78086	3.95113	4.00579	3.35821	3.91852	3.91083	4.10765	3.6346	3.61186	4.09173	1.21446	3.6621	2.93044	3.64034	3.78716	2.998	3.29668
ENSG00000126821	3.74305	5.1853	5.65561	6.14034	5.55434	6.85277	5.80057	5.79262	5.78696	6.20202	7.40911	7.14717	5.635	6.48151	3.7108	6.09333	5.68813	6.58425	5.67391	5.96615	5.73048	6.68514	1.21446	6.68719	5.79843	3.84671	6.17407	4.99145	5.89571	4.96087	4.84309	6.39742	5.87672	6.81171	4.76637	5.52156	7.44873	5.41107	6.31447	5.31088	6.45155	5.73459	3.6019	5.37558	6.34942	7.63298	7.84414	6.8695	6.79565	5.02085	7.69475	4.50541	6.50261	6.51824	5.18292	5.70451	5.23174	4.52905	3.52179	6.52164	5.17806	6.5454	5.74015	7.63715	5.87255	5.50447	4.03814	6.99315	6.48149	5.64381	5.71605	5.56362	2.84985	4.86001	6.10141	5.97219	6.40619	5.49303	6.21237	5.96298	6.18606	5.22292	6.47823	7.28877	3.87608	3.6621	5.87407	5.75765	6.10252	5.43947	5.09195
ENSG00000126822	7.40363	7.00419	6.9812	8.29551	7.31476	6.75877	7.71002	8.43861	7.37914	7.04626	6.17689	7.381	7.64117	7.49824	8.83505	6.97862	6.89332	6.74545	6.66106	7.6595	6.16864	6.2321	10.3161	6.22545	7.43691	7.1998	7.08309	7.20022	7.19083	8.36828	7.04778	6.48033	7.30782	6.45677	7.17826	8.3237	8.16927	8.0104	6.03903	6.46196	6.42895	8.41632	7.84362	8.21365	7.72346	7.91896	8.0279	8.30152	8.37808	6.72868	6.35044	10.0587	8.18609	7.24202	7.16865	7.07691	7.16523	9.48957	8.39829	7.47928	7.79786	8.34434	7.71996	7.08317	7.29433	8.31605	8.94331	5.84522	7.54558	6.7617	7.04713	8.68954	8.48923	7.13647	8.84313	8.0346	8.21529	8.8876	6.83414	6.8522	7.61109	8.67485	8.33887	7.51754	10.0725	8.05727	7.08922	8.91312	6.93049	8.59009	8.49989
ENSG00000126838	1.21446	1.21446	1.21446	1.21446	1.21446	1.21446	1.21446	1.21446	1.21446	1.21446	1.21446	1.21446	1.21446	1.21446	1.21446	1.21446	1.21446	1.21446	1.21446	1.21446	1.21446	1.21446	1.21446	1.21446	1.21446	1.21446	1.21446	1.21446	1.21446	1.21446	1.21446	1.21446	1.21446	1.21446	1.21446	1.21446	1.21446	1.21446	1.21446	1.21446	1.21446	1.21446	1.21446	1.21446	1.21446	1.21446	1.21446	1.21446	1.21446	1.21446	1.21446	1.21446	1.21446	1.21446	1.21446	1.21446	1.21446	1.21446	1.21446	1.21446	1.21446	1.21446	1.21446	1.21446	1.21446	1.21446	1.21446	1.21446	1.21446	1.21446	1.21446	1.21446	1.21446	1.21446	1.21446	1.21446	1.21446	1.21446	1.21446	1.21446	1.21446	1.21446	1.21446	1.21446	1.21446	1.21446	1.21446	1.21446	1.21446	1.21446	1.21446
ENSG00000126856	4.12136	3.73875	4.3402	2.66164	3.75835	2.86055	3.8027	3.6483	3.03695	2.89281	3.951	3.67233	4.22674	3.70879	3.43161	4.07046	4.12323	3.68856	3.81755	4.17425	2.45393	4.28847	4.08974	3.0138	2.96022	3.41156	3.6792	3.68433	3.86143	3.78421	4.24073	4.27126	3.31628	3.87593	3.65578	4.15361	4.25695	4.5502	1.21446	3.82352	4.6334	2.97932	2.69039	3.43076	3.37674	3.93596	4.14677	4.22665	2.24055	2.89016	3.11087	3.74344	3.59326	3.56936	3.54804	3.26305	3.22623	4.03559	4.24676	4.14392	3.29019	3.94428	4.33899	3.412	3.80879	2.82996	4.67992	2.76323	3.15523	2.83466	3.55663	3.581	3.82858	3.48336	4.62065	3.77152	3.94084	3.35821	3.86163	2.28778	2.46147	2.39501	4.5953	4.17071	5.15852	1.21446	4.05421	4.13346	3.99134	4.35512	3.88638
ENSG00000126858	7.00151	6.23244	8.99723	6.11413	7.51648	6.43325	6.11328	6.53105	5.92726	6.41504	7.33782	7.49036	8.09919	6.52838	4.73326	6.81986	6.69201	6.14138	6.18096	7.04837	8.33928	7.28879	9.93124	6.66548	10.1095	5.3708	5.66398	5.57577	6.14054	5.80712	6.46993	4.92472	9.33944	7.10915	6.54344	7.47174	5.20265	6.07936	7.84336	7.04616	7.03399	6.61573	9.55848	6.85309	6.33349	7.48556	6.37785	6.8203	7.32261	8.27156	7.15453	5.89424	6.66076	6.66838	6.2177	7.84269	6.43651	7.76676	4.72125	6.50355	6.46484	5.41212	5.23057	6.99387	5.58679	6.19782	4.67992	6.36663	6.04327	6.45476	5.2715	5.78365	4.13714	5.43129	6.02448	6.25399	4.76918	5.60671	7.67004	5.76281	5.96933	5.28524	7.3619	6.26962	3.21167	3.6621	5.78019	4.69544	5.85248	7.41657	5.59951
ENSG00000126860	4.17546	5.9065	7.45745	7.45852	8.324	9.19592	8.25415	8.17786	8.10994	7.43582	9.62925	9.37953	7.05047	9.04247	5.73582	7.91734	8.03205	7.30376	7.98982	7.43885	7.93643	8.23307	6.81456	9.26777	6.27433	6.68511	7.39065	7.39783	5.1706	6.46626	7.26051	7.98157	7.58606	9.62696	7.27076	8.09699	8.25807	7.64957	9.84488	7.78954	8.55912	5.50374	3.22682	7.78757	6.82436	8.49804	9.66376	8.29553	6.59092	6.8209	9.66775	6.89511	8.20161	7.25697	5.65865	6.52687	4.43245	4.59676	5.22529	8.84361	7.19868	6.92092	5.80992	7.34749	5.73676	6.95407	7.04233	8.55723	8.23756	6.9927	8.00783	6.96724	4.38956	7.12744	6.68803	7.74532	7.53246	8.0291	8.02941	7.25927	7.88882	6.35355	7.46633	8.66093	6.54005	6.47597	7.73073	5.61875	6.83018	4.76734	7.29042
ENSG00000126870	9.56655	6.38455	10.2717	4.38381	9.14458	5.55851	9.51273	8.85654	5.63148	4.20106	7.55341	8.52674	9.42239	5.37052	4.73326	5.6397	5.72113	5.83879	5.19764	4.74831	4.84453	7.34843	12.3773	8.50212	5.89467	9.46318	10.0572	4.61862	11.5264	10.5693	9.84743	9.74591	4.94666	5.00097	10.8348	9.73565	7.60796	5.54114	10.3073	9.81868	9.60921	5.45275	12.7046	10.099	8.61685	4.97542	7.98728	8.9189	9.41795	5.5395	7.44342	4.7724	8.78933	8.75207	4.73033	9.12947	9.82708	10.0174	5.80063	8.66274	4.96817	7.87405	10.3088	7.15908	9.51996	5.24193	10.6956	4.3082	9.70705	5.69908	4.5465	5.56362	4.95365	5.94548	8.16555	8.87417	9.18703	6.53885	9.18442	5.67042	9.43009	10.9264	8.32227	4.51004	3.21167	3.6621	9.02187	3.98788	7.12648	4.03368	9.89423
ENSG00000126878	1.21446	1.21446	1.21446	1.21446	1.21446	1.21446	1.21446	1.21446	1.21446	1.21446	1.21446	1.21446	1.21446	1.21446	1.21446	1.21446	1.21446	1.21446	1.21446	1.21446	1.21446	1.21446	1.21446	1.21446	1.21446	1.21446	1.21446	1.21446	1.21446	1.21446	1.21446	1.21446	1.21446	1.21446	1.21446	1.21446	1.21446	1.21446	1.21446	1.21446	1.21446	1.21446	1.21446	1.21446	1.21446	1.21446	1.21446	1.21446	1.21446	1.21446	1.21446	1.21446	1.21446	1.21446	1.21446	1.21446	1.21446	1.21446	1.21446	1.21446	1.21446	1.21446	1.21446	1.21446	1.21446	1.21446	1.21446	1.21446	1.21446	1.21446	1.21446	1.21446	1.21446	1.21446	1.21446	1.21446	1.21446	1.21446	1.21446	1.21446	1.21446	1.21446	1.21446	1.21446	1.21446	1.21446	2.24272	1.21446	1.21446	1.21446	1.21446
ENSG00000126882	6.34072	5.62449	6.3919	6.67639	6.3377	5.97388	6.26265	6.45696	6.85534	6.84057	5.35782	5.41188	6.82516	5.88513	7.17202	6.13443	5.8609	5.93643	6.36461	5.90736	5.7951	5.46299	6.81456	5.55736	6.32123	5.85902	6.31705	6.57342	6.22788	6.03412	6.75559	6.5122	6.89329	5.8984	6.1636	5.38486	6.06855	6.69599	5.995	6.31017	6.31027	6.36365	6.9514	6.18751	6.42656	6.19807	6.68985	5.72436	6.55379	6.52439	5.94368	6.83851	5.66478	5.75992	6.31713	6.483	6.36878	7.23599	7.30554	6.44159	6.49118	6.94898	6.43525	6.02623	6.32875	6.63284	7.28584	6.37944	6.80452	6.66339	6.08225	6.86263	7.38414	6.68551	6.67132	6.67546	7.02006	6.93616	6.66599	6.76566	6.63769	7.10481	6.70868	6.44388	7.32858	7.69527	6.909	7.26014	7.05422	7.19683	7.06181
ENSG00000126883	8.22911	8.3105	6.78734	9.30527	8.24416	7.60048	8.42674	9.41731	8.87378	8.74642	6.531	7.31712	7.53338	7.86052	9.82773	8.54605	8.78242	6.02786	9.56747	7.6903	8.41819	7.39443	10.4854	7.01361	8.97429	6.38147	8.41682	8.66562	8.81736	8.54795	8.25412	8.87957	8.76123	8.02861	8.4405	9.57652	7.6839	6.53393	6.4181	6.38806	8.53288	8.12708	5.91075	9.19774	7.1173	8.27761	7.64962	9.68128	8.51955	9.94296	6.11398	7.44264	8.78762	7.13282	8.2581	9.03205	6.5012	6.67783	9.07287	8.53363	6.06975	9.2159	9.68689	6.17189	6.04668	6.79541	10.6473	5.82661	9.35656	7.56278	6.57868	8.67931	11.5241	8.64927	9.68383	9.19253	9.38209	8.77889	8.92818	6.23206	8.52706	9.7707	9.16906	7.44914	11.3219	7.96277	9.66178	9.70956	9.32653	7.38219	9.38328
ENSG00000126890	1.21446	1.21446	1.21446	1.21446	1.21446	1.21446	1.21446	1.21446	1.21446	1.21446	1.21446	1.21446	2.29681	1.21446	1.21446	1.21446	1.21446	1.21446	1.21446	3.89473	1.21446	1.21446	3.38932	4.44825	1.21446	1.21446	1.21446	1.21446	1.21446	1.21446	1.21446	1.21446	1.21446	1.21446	1.21446	1.21446	1.21446	1.21446	1.21446	1.21446	1.21446	1.21446	4.51996	1.21446	1.21446	1.21446	1.21446	1.21446	1.21446	1.21446	1.21446	1.21446	1.21446	1.21446	1.21446	1.21446	1.21446	1.21446	1.21446	1.21446	1.21446	1.21446	1.21446	1.21446	1.21446	1.21446	1.21446	1.21446	1.21446	1.21446	1.21446	1.21446	1.21446	1.21446	1.21446	1.21446	1.21446	1.21446	1.21446	1.21446	1.21446	1.21446	1.21446	1.21446	1.21446	1.21446	1.21446	1.21446	1.21446	1.21446	1.21446
ENSG00000126895	1.21446	1.21446	1.21446	1.21446	1.21446	1.21446	1.21446	1.21446	1.21446	1.21446	1.21446	1.21446	1.21446	1.21446	1.21446	1.21446	1.21446	1.21446	1.21446	1.21446	1.21446	1.21446	1.21446	1.21446	1.21446	1.21446	1.21446	1.21446	1.21446	1.21446	1.21446	1.21446	1.21446	1.21446	1.21446	1.21446	1.21446	1.21446	1.21446	1.21446	1.21446	1.21446	1.21446	1.21446	2.09659	1.21446	1.21446	1.21446	1.21446	1.21446	1.21446	1.21446	1.21446	1.21446	1.21446	1.21446	1.21446	1.21446	1.21446	1.21446	1.21446	1.21446	1.21446	1.21446	1.21446	1.21446	1.21446	1.21446	1.21446	1.21446	1.21446	2.1326	1.21446	1.21446	1.21446	1.21446	1.21446	1.21446	1.21446	1.21446	1.21446	1.21446	1.21446	1.21446	1.21446	1.21446	1.21446	1.21446	1.21446	1.21446	1.21446
ENSG00000126903	5.59462	5.0916	5.79993	5.8218	5.31005	5.04727	5.06952	5.46936	5.40998	5.74675	4.32293	4.50957	4.99288	5.05438	6.57651	5.00275	4.43653	4.8974	5.7237	5.05083	4.64743	4.33703	6.54686	4.98414	6.14992	5.515	5.56907	4.99145	5.43875	5.41355	4.66931	5.43898	6.01407	4.50908	5.29506	4.31471	5.02635	5.41107	4.59448	4.84025	4.92113	4.00809	4.67893	5.23677	5.3803	4.1337	4.9117	5.1635	5.40815	5.91966	4.78409	6.94957	4.54277	4.8018	5.21775	5.60555	5.28185	6.4609	6.78972	4.81166	5.11146	5.41212	5.74015	4.72275	5.96224	5.15714	6.48201	4.84391	4.5792	5.50592	5.06822	6.08197	6.87418	5.59789	5.88635	5.35659	5.64916	5.77821	5.29626	5.55108	5.30555	6.06557	5.35514	5.49356	7.46234	7.57264	5.90404	6.92948	5.70901	5.8286	5.57073
ENSG00000126934	7.31163	6.48587	7.39831	7.32788	6.7384	6.04918	6.67418	7.02712	7.27808	7.66111	5.4593	5.89895	7.07265	6.68137	8.74105	6.63189	6.76492	6.34465	7.86805	6.39834	6.23995	6.09941	9.67519	5.90534	6.94753	6.89253	6.97639	6.75745	7.24763	8.11423	8.15123	7.3492	7.9099	5.86843	7.58186	7.12094	6.49712	7.08451	7.53324	7.15037	7.35484	7.89442	10.0039	7.37425	6.88025	5.8014	6.18116	8.56303	7.41866	8.51177	5.99692	8.96278	6.86956	5.94227	7.22943	7.06952	6.82133	8.19776	10.2468	6.70158	6.73104	6.77179	7.80771	6.1555	7.14927	7.98346	9.62406	6.37944	7.67506	6.6068	6.77469	7.26954	9.167	7.94299	7.64723	7.33658	7.23408	7.74523	7.41429	6.84377	6.81366	8.56024	7.23164	6.16916	9.69161	10.3119	7.67972	8.444	7.40157	8.22024	7.08231
ENSG00000126945	6.61551	7.37807	6.6672	6.64012	7.09426	7.37055	6.96308	7.53881	6.95694	7.25967	8.3505	7.3052	8.15221	8.02472	7.23705	7.87355	7.97517	7.49193	7.50568	7.923	7.82885	7.42799	6.64173	7.57177	7.36043	7.22093	7.09447	7.42225	7.13923	7.0679	7.34902	7.56199	6.97959	8.31318	7.59085	7.33037	8.42078	7.49002	7.46233	8.05713	7.72307	7.39239	6.24921	7.97335	8.23717	8.44658	8.41002	7.54053	7.80569	7.10389	8.37824	7.74929	8.0004	8.19013	7.36332	7.48525	7.57875	7.13807	6.74121	8.32309	7.66543	7.93142	7.79058	7.95596	6.96215	7.80066	6.74915	7.77692	7.78751	7.98144	8.08373	7.59381	6.87418	7.53519	9.38917	8.0792	8.31893	7.71182	8.16747	8.00805	8.05813	7.45476	9.02947	8.74732	7.73329	8.26953	7.95463	8.16554	8.30608	8.6248	7.69486
ENSG00000126947	1.21446	1.21446	1.21446	1.21446	1.21446	2.40824	2.17956	2.4634	1.21446	2.21864	1.21446	1.97287	2.52577	1.21446	1.21446	1.21446	1.21446	1.97891	2.09641	2.24948	2.63235	1.21446	1.21446	1.21446	1.21446	1.21446	1.21446	1.21446	1.21446	1.21446	2.38614	1.21446	1.21446	1.21446	1.21446	2.53109	3.27936	1.21446	2.98337	2.18897	1.21446	2.97932	3.22682	2.12194	1.21446	1.91057	1.21446	1.21446	1.21446	1.21446	1.21446	1.21446	1.89434	2.13855	2.43701	1.21446	1.21446	1.21446	1.21446	1.79526	1.21446	1.21446	1.21446	2.23906	1.21446	1.21446	1.21446	2.33461	1.21446	2.67747	2.25638	1.21446	1.21446	1.21446	1.21446	1.21446	1.99264	1.21446	1.21446	1.21446	2.10952	2.39501	1.21446	2.6129	1.21446	1.21446	2.24272	1.21446	3.01228	1.21446	2.48251
ENSG00000126950	1.21446	1.21446	1.21446	1.21446	1.21446	1.21446	1.21446	1.21446	1.21446	1.21446	1.21446	1.21446	1.21446	1.21446	1.21446	1.21446	1.21446	1.21446	1.21446	1.21446	1.21446	1.21446	1.21446	1.21446	1.21446	1.21446	1.21446	1.21446	1.21446	1.21446	1.21446	1.21446	1.21446	1.21446	1.21446	1.21446	1.21446	1.21446	1.21446	1.21446	1.21446	1.21446	1.21446	1.21446	1.21446	1.21446	1.21446	1.21446	1.21446	1.21446	1.21446	1.21446	1.21446	1.21446	1.21446	1.21446	1.21446	1.21446	1.21446	1.21446	1.21446	1.21446	1.21446	1.21446	1.21446	1.21446	1.21446	1.21446	1.21446	1.21446	1.21446	1.21446	1.21446	1.21446	1.21446	1.21446	1.21446	1.21446	1.21446	1.21446	1.21446	1.21446	1.21446	1.21446	1.21446	1.21446	1.21446	1.21446	1.21446	1.21446	1.21446
ENSG00000126952	1.21446	1.21446	1.21446	1.21446	1.21446	1.21446	1.21446	1.21446	1.21446	1.21446	1.21446	1.21446	1.21446	1.21446	1.21446	1.21446	1.21446	1.21446	1.21446	1.21446	1.21446	1.21446	1.21446	1.21446	1.21446	1.21446	1.21446	1.21446	1.21446	1.21446	1.21446	1.21446	1.21446	1.21446	1.21446	1.21446	1.21446	1.21446	1.21446	1.21446	1.21446	1.21446	1.21446	1.21446	1.21446	1.21446	1.21446	1.21446	1.21446	1.21446	1.21446	1.21446	1.21446	1.21446	1.21446	1.21446	1.21446	1.21446	1.21446	1.21446	1.21446	1.21446	1.21446	1.21446	1.21446	1.21446	1.21446	1.21446	1.21446	1.21446	1.21446	1.21446	1.21446	1.21446	1.21446	1.21446	1.21446	1.21446	1.21446	1.21446	1.21446	1.21446	1.21446	1.21446	1.21446	1.21446	1.21446	1.21446	1.21446	1.21446	1.21446
ENSG00000126953	2.97809	3.73875	1.21446	1.21446	3.2288	4.1986	3.74417	2.93297	3.2805	2.89281	5.09922	3.32319	4.11531	3.20432	2.57347	4.23309	3.96394	3.76356	3.72006	2.4695	3.92713	2.84628	1.21446	4.44825	2.26185	3.51064	3.05065	2.32303	2.56874	2.95564	3.96461	2.99091	3.31628	4.46933	4.48406	2.16103	4.30977	3.33831	4.59448	3.57115	3.62804	2.97932	1.21446	3.67338	2.8083	3.7665	6.00435	3.21507	2.24055	1.21446	5.17275	3.1029	2.6844	4.09867	3.80557	3.02106	2.2795	3.25891	1.21446	4.17522	4.24744	3.6002	2.68931	4.96897	2.3456	1.21446	2.78412	3.78765	3.15523	3.66211	3.97014	2.9713	1.21446	3.06857	3.64616	2.76307	3.55984	4.1574	3.67521	3.53255	4.18411	3.42065	3.45146	2.84627	1.21446	1.21446	3.68126	3.16975	3.71171	2.69889	3.13874
ENSG00000126970	3.58943	2.35189	2.43567	2.9547	2.98993	3.18488	3.48079	3.26805	3.48514	1.21446	3.63229	2.50027	1.98856	3.52939	2.57347	2.84295	2.61958	4.30063	3.72006	3.83133	3.66842	2.84628	1.21446	2.79542	3.56722	6.66469	3.23862	3.30012	4.1919	3.97556	3.15133	8.23163	2.33261	3.99411	3.50568	2.16103	2.31076	3.72713	2.50195	2.5687	3.25003	1.21446	1.21446	3.43076	2.69979	3.64055	4.32028	3.21507	3.81262	2.89016	3.11087	3.1029	2.6844	4.13206	2.89837	2.30113	3.89374	3.25891	1.21446	2.03048	3.62476	2.98677	2.98688	2.92472	3.33814	3.80064	2.78412	3.93726	2.13371	2.97312	3.55663	3.581	3.82858	3.22224	3.13347	3.40632	2.3024	2.92929	3.45883	3.12614	2.46147	3.16481	3.05567	3.0406	1.21446	1.21446	3.53012	3.42604	3.13862	2.28621	2.95799
ENSG00000127022	4.96659	4.0412	2.89662	3.38825	3.42983	2.19807	4.06289	3.85257	4.50472	4.45623	3.08318	8.87611	3.0144	4.19804	1.21446	3.74807	4.07214	1.21446	3.50105	1.21446	4.19427	6.30621	6.44531	8.36073	3.98186	5.23845	3.23862	5.53147	5.0475	2.95564	2.83141	8.153	3.31628	3.93628	5.20382	4.97212	8.36344	1.21446	2.98337	2.18897	4.98481	5.22849	6.68041	4.05767	3.61543	6.69675	6.65834	1.21446	8.17918	4.19714	4.93794	1.21446	8.40299	7.21931	2.57194	2.53089	4.95092	2.84567	2.92377	1.79526	4.04541	5.14639	6.08775	8.64844	3.08945	3.91064	2.78412	5.11407	2.49421	6.79585	1.21446	4.45227	1.21446	4.76939	3.13347	4.00613	5.60874	1.21446	1.92257	1.98196	8.58018	1.21446	2.79769	5.21005	1.21446	1.21446	2.24272	2.8474	1.21446	1.21446	4.77496
ENSG00000127054	4.54632	3.97159	5.31448	4.38381	4.0815	4.62068	4.06289	5.49926	5.02796	4.37622	3.80093	3.94932	5.7125	3.42976	5.7947	3.81889	4.39583	3.83465	5.42565	3.62124	4.24206	4.01661	6.64173	3.80735	4.77844	4.78545	4.5018	4.92429	4.3581	5.75707	5.59027	5.84203	4.552	4.15436	5.25017	4.52626	4.40981	4.19855	4.86453	4.13175	3.92253	5.39989	6.14499	4.35816	4.44928	5.29294	5.42535	5.21535	4.85491	5.5395	6.09783	4.99708	5.08234	3.89905	4.60378	4.48154	5.62991	5.38792	6.69101	5.41396	4.24744	5.51606	5.97084	4.30951	4.33164	4.50391	6.48201	4.19518	5.07528	4.61802	5.44949	4.69022	6.07786	4.90325	4.87699	4.50046	5.95333	5.36957	4.82811	4.90746	4.39122	5.0895	6.10359	4.59773	6.6931	7.03618	4.97823	5.75765	5.9514	4.83714	5.48074
ENSG00000127074	1.21446	1.21446	1.21446	1.21446	1.21446	1.21446	1.21446	1.21446	1.21446	1.21446	1.21446	1.21446	1.21446	1.21446	1.21446	1.21446	1.21446	1.21446	1.21446	1.21446	1.21446	1.21446	1.21446	1.21446	1.21446	1.21446	1.21446	1.21446	1.21446	1.21446	1.21446	2.14373	1.21446	2.45898	1.21446	1.21446	1.21446	1.21446	1.21446	1.21446	1.21446	1.21446	1.21446	2.12194	2.09659	1.21446	1.21446	1.21446	1.21446	1.21446	1.21446	1.21446	1.21446	2.04373	1.21446	1.21446	1.21446	1.21446	1.21446	1.21446	1.21446	1.21446	1.21446	1.21446	1.21446	1.21446	1.21446	1.21446	1.21446	1.21446	1.21446	1.21446	1.21446	1.21446	1.21446	1.21446	1.21446	1.21446	1.21446	1.21446	1.21446	1.21446	1.21446	1.21446	1.21446	1.21446	1.21446	1.21446	1.21446	1.21446	1.21446
ENSG00000127080	3.31967	3.65138	3.48784	4.08847	4.34343	3.27662	3.74417	3.85257	3.2805	3.88858	3.63229	3.50922	4.7188	3.62209	3.7108	3.42044	3.71809	3.90223	3.81755	3.54325	3.25383	2.27816	3.38932	2.79542	3.71992	3.51064	3.90873	1.21446	3.42465	3.78421	2.38614	3.72266	4.35717	3.67703	2.23019	5.06475	4.20206	4.11624	3.46775	3.2596	3.92253	4.00809	3.89445	4.05767	3.86424	3.50158	3.35704	3.88021	3.9361	3.47975	5.7085	3.74344	3.83156	3.16443	3.93953	3.46647	3.22623	3.93326	3.93155	3.90252	4.24744	3.69473	3.22543	4.18401	3.54668	3.91064	2.78412	3.07259	3.99978	3.31399	3.18668	4.38595	3.42914	3.48336	4.54862	3.89383	4.18415	3.16195	3.74023	3.34519	4.02674	4.12705	3.75511	4.51004	3.21167	3.6621	4.05421	3.42604	4.423	3.23768	4.29692
ENSG00000127081	3.21575	3.22999	5.10769	2.66164	2.69194	3.84355	3.683	3.6483	2.73245	3.31496	5.57682	4.70536	4.79242	2.92986	3.43161	3.51019	4.01909	3.33782	3.90854	3.54325	3.34788	4.38397	3.38932	3.80735	3.39477	4.11624	3.79879	3.05481	3.93414	3.97556	3.40591	3.33432	3.70244	3.74661	4.4037	4.65151	3.27936	4.19855	4.26045	3.70321	4.55134	4.84834	3.22682	3.29037	3.44057	1.91057	4.54599	4.58557	3.67685	2.89016	1.21446	1.21446	3.98644	3.93756	3.42936	3.02106	2.68994	3.5704	1.21446	4.01117	3.52236	4.44899	4.13368	3.76575	3.63982	3.05211	2.78412	4.13504	4.16861	3.21027	2.95171	2.9713	1.21446	3.22224	2.61771	3.70599	3.80097	3.52868	2.99217	3.84312	3.94081	4.2587	2.64353	3.42462	3.21167	1.21446	4.05421	3.42604	3.25339	1.21446	2.95799
ENSG00000127083	1.21446	1.21446	1.21446	1.21446	1.21446	1.21446	1.21446	1.21446	1.21446	1.21446	1.21446	1.21446	1.21446	1.21446	1.21446	1.21446	1.21446	1.21446	1.21446	1.21446	1.21446	1.21446	1.21446	1.21446	1.21446	1.21446	1.21446	1.21446	1.21446	1.21446	1.21446	1.21446	1.21446	1.21446	1.21446	1.21446	1.21446	1.21446	1.21446	1.21446	1.21446	1.21446	1.21446	1.21446	1.21446	1.21446	1.21446	1.21446	1.21446	1.21446	1.21446	1.21446	1.21446	1.21446	1.21446	1.21446	1.21446	1.21446	1.21446	1.21446	1.21446	1.21446	1.21446	1.21446	1.21446	1.21446	1.21446	1.21446	1.21446	1.21446	1.21446	1.21446	1.21446	1.21446	1.21446	1.21446	1.21446	1.21446	1.21446	1.21446	1.21446	1.21446	1.21446	1.21446	1.21446	1.21446	1.21446	1.21446	1.21446	1.21446	1.21446
ENSG00000127084	7.99041	7.9475	7.88115	7.79161	7.67946	7.24286	7.62198	8.11184	7.74372	7.84127	6.97739	6.77587	8.06273	7.48048	8.80678	7.63217	7.52643	7.11533	8.07366	7.84302	7.66592	7.1748	9.27771	7.44161	8.03742	7.72356	7.74855	7.41009	7.73852	7.87757	8.1264	7.50772	7.85617	7.12822	8.22625	7.21444	7.4603	7.69906	7.41304	7.31886	7.44767	7.62837	9.86334	7.91782	7.89057	7.14724	7.55015	7.60971	8.39916	8.92916	7.18541	8.98901	7.65066	7.3968	7.78669	8.02954	8.10087	8.28675	8.83943	7.6669	7.54496	7.66444	9.09089	7.25443	8.24836	8.07838	8.80361	6.90735	7.72907	7.53778	7.47379	8.03453	9.2713	8.07569	8.66474	7.61287	8.10363	7.66021	7.58259	7.70282	7.30938	7.691	7.89087	7.33162	9.66411	9.78586	8.23338	8.35944	7.60746	9.14214	7.98883
ENSG00000127124	5.33833	4.17075	4.77515	4.83584	4.68167	4.62068	5.15967	3.11174	5.20429	5.1736	5.53096	4.66831	5.73124	5.02185	5.73582	4.87866	4.85091	5.64049	5.04894	5.49288	4.61174	5.56731	4.08974	4.66988	5.23726	5.85902	5.83684	5.17584	5.60048	6.23015	5.638	4.48137	5.25541	4.46933	4.82897	6.16714	5.52331	5.30513	3.92056	6.07129	5.94628	6.02342	5.28271	5.12305	4.948	4.89711	3.71689	4.99562	6.0393	5.42636	4.12315	3.1029	4.21133	5.41736	5.14721	5.23333	5.55048	5.5323	6.06018	4.90699	5.17806	5.41212	4.2401	5.66995	5.10881	5.43423	5.11996	6.27363	5.50616	5.64381	3.55663	4.79573	3.42914	5.30841	5.44919	5.20324	5.48018	5.23446	5.47391	5.53018	5.00627	5.28524	5.63218	4.5691	4.93009	4.89678	5.23636	5.35243	5.81793	4.61654	5.62773
ENSG00000127125	6.83798	6.62564	7.16985	6.03249	6.88334	7.01792	6.67418	6.51653	6.45323	7.07159	7.51867	7.5772	6.90149	8.03286	6.54259	6.81144	7.35865	7.30376	5.33234	6.55008	7.36491	7.92764	5.79057	7.5	6.49491	6.4783	6.83425	7.46988	7.74839	6.84684	6.14659	5.71069	6.50816	6.74737	6.01089	6.9135	7.16052	6.47017	7.0436	7.56496	6.71709	6.9078	7.90866	6.31344	6.94981	7.07833	6.48055	7.24991	6.21618	6.57824	6.16138	6.19425	6.88886	7.25697	6.9487	6.87963	6.91925	5.30988	6.40985	6.69097	7.19868	6.64027	7.16394	7.22334	6.65331	6.19782	7.13853	6.83483	6.08533	6.82921	6.87134	6.92168	7.16831	6.82618	4.75459	6.27608	6.89144	6.4805	6.56526	6.58538	6.63769	6.13473	5.66773	6.3881	4.65794	5.25829	6.86401	4.94953	5.0204	4.35512	6.11983
ENSG00000127129	1.21446	1.21446	1.21446	1.21446	1.21446	1.21446	1.21446	1.21446	1.21446	1.21446	1.21446	1.21446	1.21446	1.21446	1.21446	1.21446	1.21446	1.21446	1.21446	1.21446	1.21446	1.21446	1.21446	1.21446	1.21446	1.21446	1.21446	1.21446	1.21446	1.21446	1.21446	1.21446	1.21446	1.21446	1.21446	1.21446	1.21446	1.21446	1.21446	1.21446	1.21446	1.21446	1.21446	1.21446	1.21446	1.21446	1.21446	1.21446	1.21446	1.21446	1.21446	1.21446	1.21446	1.21446	1.21446	1.21446	1.21446	1.21446	1.21446	1.21446	1.21446	1.21446	1.21446	1.21446	1.21446	1.21446	1.21446	1.21446	1.21446	1.21446	1.21446	1.21446	1.21446	1.21446	1.21446	1.21446	1.21446	1.21446	1.21446	1.21446	1.21446	1.21446	1.21446	1.21446	1.21446	1.21446	1.21446	1.21446	1.21446	1.21446	1.21446
ENSG00000127152	10.2171	9.44062	9.15737	9.5471	9.9386	10.0825	10.1926	9.46153	9.87964	10.0534	11.1917	10.1629	9.12993	9.02828	7.99448	9.74133	9.96382	10.3217	9.17949	10.4962	9.95701	10.6445	7.17319	10.7178	9.57671	10.394	10.2952	9.86531	9.69214	10.1503	9.7038	9.40995	10.0729	10.4146	10.402	9.85012	9.95235	10.0763	9.96373	10.2794	10.2318	9.97251	8.61192	9.88984	10.5581	10.204	10.1103	9.89428	10.404	9.0673	10.038	7.48012	10.1728	10.8334	10.1082	9.73344	10.539	8.76607	8.30128	9.73026	10.2644	9.71646	8.88846	10.4815	9.97745	9.57337	8.01704	10.588	10.2933	10.4335	9.90326	9.2064	8.14513	10.0535	9.43195	9.92143	9.63395	9.47036	10.389	10.3152	9.87045	8.97715	9.89423	10.276	7.41911	7.63526	8.92665	8.18205	9.61972	9.31	8.77
ENSG00000127184	4.58651	6.65857	6.9812	6.4646	6.55703	8.14573	7.38671	8.30992	7.96305	7.68593	9.78597	8.02169	8.25273	8.68494	7.41622	7.28855	7.90525	8.1123	7.77683	6.95721	7.9787	8.74449	7.90453	9.07958	6.72155	7.56185	6.84777	7.72668	7.04623	7.80567	7.18236	9.73077	7.16781	8.78302	7.39926	9.10663	10.1321	8.28033	9.07046	8.43263	7.89776	7.42574	7.35307	8.08847	7.93873	11.4326	11.262	9.25745	7.69923	7.14013	10.1192	7.44264	9.05726	7.76282	5.68373	6.82797	7.15187	7.19329	6.96893	9.16623	8.92961	8.23086	7.73794	8.03193	5.63126	7.51697	7.46967	8.95365	8.52008	8.52746	8.88729	8.51269	8.6043	7.76806	8.6392	8.35275	8.92901	8.43436	8.91461	8.32481	8.72556	8.83908	9.34918	9.45468	8.54742	8.97381	8.93755	8.35216	8.58779	7.94996	8.50369
ENSG00000127191	4.06508	3.55794	4.3402	3.84974	3.96118	3.72267	4.43537	3.11174	3.95931	4.85964	3.21326	3.59325	3.71438	3.32194	5.85127	3.81889	4.07214	3.76356	4.41858	3.89473	3.34788	3.82356	4.08974	3.36044	3.85714	3.98804	3.05065	4.70142	4.1318	3.78421	4.24073	5.0169	4.45795	2.63802	4.4037	4.15361	3.95793	4.11624	3.16613	3.4246	3.78323	2.3704	5.63079	4.05767	3.55966	3.64055	4.00081	4.00556	4.65755	4.45215	3.24239	5.19115	3.30304	4.31722	4.0221	4.38844	4.51917	4.66139	5.07621	3.78454	3.71991	3.94428	4.01846	3.76575	4.62572	4.01248	4.49669	4.25283	3.80743	3.87439	4.37939	4.08403	5.10099	4.45659	3.13347	3.63713	4.57177	4.1574	3.86163	4.15265	4.18411	4.77821	3.8847	3.42462	5.52855	5.54667	4.5904	3.64034	4.92586	4.44775	4.55604
ENSG00000127220	3.58943	2.59106	3.89388	2.2583	3.82935	2.86055	3.85883	2.72268	3.03695	3.12166	3.21326	2.50027	2.87332	3.70879	4.31339	3.81889	3.23676	3.33782	3.72006	3.06343	2.92057	2.68815	4.90038	2.90961	3.98186	3.18748	2.82865	2.74787	3.42465	3.294	2.38614	3.33432	3.70244	3.04889	2.91087	3.20704	2.54231	3.33831	2.50195	3.4246	2.29347	1.21446	3.6019	2.7402	3.50145	2.96476	1.21446	2.27296	3.15948	2.89016	3.57172	1.21446	3.65688	3.09456	3.70836	3.87013	4.01946	3.25891	4.50384	3.10241	3.52236	3.13528	2.98688	3.15691	3.63982	3.40408	4.03814	2.92789	3.45566	3.58325	3.97014	3.31192	4.6035	3.70128	4.3925	3.01657	3.55984	4.1574	2.99217	3.53255	3.64506	3.16481	3.26878	3.35646	3.87608	5.25829	3.35956	4.59954	3.45614	4.61654	3.29668
ENSG00000127241	1.21446	1.21446	1.21446	1.21446	1.21446	1.21446	1.21446	1.21446	1.21446	1.21446	1.21446	1.21446	1.21446	1.21446	1.21446	1.21446	1.21446	1.21446	1.21446	1.21446	1.21446	1.21446	1.21446	1.21446	1.21446	1.21446	1.21446	1.21446	1.21446	1.21446	1.21446	1.21446	1.21446	1.21446	1.21446	1.21446	1.21446	1.21446	1.21446	1.21446	1.21446	1.21446	1.21446	1.21446	1.21446	1.21446	1.21446	1.21446	1.21446	1.21446	1.21446	1.21446	1.21446	1.21446	1.21446	1.21446	1.21446	1.21446	1.21446	1.21446	1.21446	1.21446	1.21446	1.21446	1.21446	1.21446	1.21446	1.21446	1.21446	1.21446	1.21446	1.21446	1.21446	1.21446	1.21446	1.21446	1.21446	1.21446	1.21446	1.21446	1.21446	1.21446	1.21446	1.21446	1.21446	1.21446	1.21446	1.21446	1.21446	1.21446	1.21446
ENSG00000127249	1.21446	1.21446	4.46211	4.55104	3.96118	1.21446	1.90313	5.05139	4.4113	5.2646	4.96734	1.21446	1.21446	1.21446	1.21446	1.21446	1.21446	1.21446	1.21446	1.954	1.21446	5.50563	1.21446	1.21446	1.21446	1.21446	5.11052	1.21446	4.64117	4.77129	1.21446	1.21446	1.21446	3.60367	4.48406	1.21446	1.21446	1.21446	1.21446	2.84625	1.21446	1.21446	2.69039	1.21446	1.843	1.91057	1.21446	4.50404	4.58516	1.21446	2.03454	1.21446	1.21446	1.21446	5.05385	1.21446	1.21446	1.21446	1.21446	3.51248	1.21446	2.04628	1.21446	1.81419	1.21446	1.21446	1.21446	3.86449	1.21446	4.69301	2.65907	1.21446	1.21446	1.21446	1.21446	2.43565	1.21446	1.21446	1.21446	2.28778	4.45399	1.21446	1.95056	1.21446	1.21446	1.21446	4.73176	1.21446	4.85917	1.21446	1.21446
ENSG00000127252	1.21446	1.21446	1.21446	1.21446	1.21446	1.91657	1.21446	1.21446	1.21446	2.21864	1.21446	1.21446	1.21446	1.21446	1.21446	1.21446	1.93753	1.21446	1.21446	2.24948	2.2364	1.21446	1.21446	1.88657	1.21446	2.00958	1.21446	1.21446	1.21446	1.21446	2.38614	1.21446	1.21446	1.21446	2.23019	2.80219	1.21446	1.21446	1.21446	1.21446	1.21446	1.21446	1.21446	2.12194	1.21446	2.71727	1.21446	1.21446	2.24055	1.21446	1.21446	3.1029	1.21446	1.80482	2.28074	1.99171	1.21446	2.1886	1.21446	2.48091	1.21446	1.21446	1.21446	1.81419	1.21446	1.21446	1.21446	2.57059	2.13371	1.21446	1.21446	2.1326	1.21446	2.68682	1.21446	1.93329	1.21446	3.16195	1.92257	1.21446	1.21446	2.84311	2.93361	1.21446	1.21446	1.21446	2.24272	1.21446	1.21446	2.28621	3.29668
ENSG00000127311	5.1645	5.50867	5.65561	5.9159	5.0448	5.81031	5.5241	5.30974	5.25855	4.85964	6.00327	5.49843	5.19592	5.05438	4.95695	5.2971	6.19015	5.38749	5.23252	5.87703	5.90164	5.80765	4.90038	6.20551	4.84454	5.70732	5.80944	5.77885	6.1102	6.11576	5.638	5.10349	5.8028	5.58479	5.33859	5.15173	4.6733	5.92133	5.64203	5.89564	5.81285	5.9881	5.28271	5.30786	5.16243	5.96323	5.20245	5.1097	5.13306	5.64438	5.31962	4.50541	5.08234	5.50155	5.91311	5.62589	6.19713	4.99742	4.72125	5.50178	5.36107	4.44899	4.88632	5.64665	5.89094	5.78389	5.24092	5.82661	5.34206	5.46397	6.05506	4.74395	4.6035	5.06417	5.14366	5.05731	4.73183	5.13674	5.37794	5.32706	5.63577	5.5617	4.70269	5.11473	4.32083	1.21446	4.86032	3.98788	4.55587	4.25597	4.49559
ENSG00000127314	8.2755	8.97155	8.75361	9.15283	8.99689	9.17509	8.50587	9.05529	8.74718	9.11253	9.8409	9.44755	9.50488	9.38869	8.25736	8.9636	9.12765	9.40277	9.67715	9.21937	9.12922	9.28741	8.66086	9.1697	8.59974	8.05302	8.43931	8.98119	8.61371	9.2221	9.29608	9.39935	9.25547	9.66988	8.82682	8.9064	9.87239	8.70393	9.55802	9.3175	10.0788	9.56605	8.81218	9.41984	9.03257	9.92704	9.84954	9.99928	9.40498	8.9083	9.80823	8.30318	9.16937	9.39593	7.80392	8.85419	7.8674	8.53345	8.39829	9.54537	8.87818	9.43834	8.38276	9.05933	8.67126	8.90702	8.3739	9.79756	9.20997	8.89138	9.17914	8.77205	7.29557	8.4998	8.87995	9.30814	9.16634	9.09616	9.62673	8.7758	9.70974	9.1909	9.4896	10.0933	7.62334	8.38335	8.59628	9.11144	9.14017	8.48604	9.47911
ENSG00000127318	1.21446	1.21446	1.21446	1.21446	1.21446	1.21446	1.21446	1.21446	1.21446	1.21446	1.21446	1.21446	1.21446	1.21446	1.21446	1.21446	1.21446	1.21446	1.21446	1.21446	1.21446	1.21446	1.21446	1.21446	1.21446	1.21446	1.21446	1.21446	1.21446	1.21446	1.21446	1.21446	1.21446	1.21446	1.21446	1.21446	1.21446	1.21446	1.21446	1.21446	1.21446	1.21446	1.21446	1.21446	1.21446	1.21446	1.21446	1.21446	1.21446	1.21446	1.21446	1.21446	1.21446	1.21446	1.21446	1.21446	1.21446	1.21446	1.21446	1.21446	1.21446	1.21446	1.21446	1.21446	1.21446	1.21446	1.21446	1.21446	1.21446	1.21446	1.21446	1.21446	1.21446	1.21446	1.21446	1.21446	1.21446	1.21446	1.21446	1.21446	1.21446	1.21446	1.21446	1.21446	1.21446	1.21446	1.21446	1.21446	1.21446	1.21446	1.21446
ENSG00000127324	1.21446	1.21446	1.21446	1.21446	1.21446	1.21446	1.21446	1.21446	1.21446	1.21446	1.21446	1.21446	1.21446	1.21446	1.21446	1.21446	1.21446	1.21446	1.21446	1.21446	1.21446	1.21446	1.21446	1.21446	1.21446	1.21446	1.21446	1.21446	1.21446	1.21446	1.21446	1.21446	1.21446	1.21446	1.21446	2.16103	1.21446	1.21446	1.21446	1.21446	1.21446	1.21446	1.21446	1.21446	1.21446	1.21446	1.21446	1.21446	1.21446	1.21446	1.21446	1.21446	1.21446	1.21446	1.21446	1.21446	1.21446	1.21446	1.21446	1.21446	1.21446	1.21446	1.21446	1.21446	1.21446	1.21446	1.21446	1.21446	1.21446	1.21446	1.21446	1.21446	1.21446	1.21446	1.21446	1.21446	1.99264	1.21446	1.21446	1.21446	1.21446	1.21446	1.21446	1.21446	1.21446	1.21446	1.21446	1.21446	1.21446	1.21446	1.21446
ENSG00000127325	1.21446	1.21446	1.21446	1.21446	1.21446	1.21446	1.21446	2.11094	1.21446	1.21446	1.21446	1.21446	1.21446	1.21446	1.21446	1.21446	1.21446	1.21446	1.21446	1.21446	1.94447	1.21446	1.21446	1.21446	1.21446	1.21446	1.21446	1.21446	1.21446	1.21446	1.21446	1.21446	2.33261	1.21446	1.21446	1.21446	1.21446	1.21446	1.21446	1.21446	1.21446	1.21446	1.21446	1.21446	1.21446	1.21446	1.21446	1.21446	1.21446	1.21446	1.21446	1.21446	1.21446	1.21446	1.21446	1.21446	1.21446	1.21446	1.21446	1.21446	1.21446	1.21446	1.21446	1.21446	1.21446	1.21446	1.21446	1.21446	1.21446	1.21446	1.21446	3.581	1.21446	1.21446	1.21446	1.21446	1.21446	1.21446	1.92257	1.21446	1.21446	1.21446	1.21446	1.21446	1.21446	1.21446	1.21446	1.21446	1.21446	1.21446	1.21446
ENSG00000127328	6.29337	6.04585	5.24881	6.37916	8.67494	6.72858	8.2023	5.09128	7.50746	6.10713	7.28366	6.52129	4.27929	5.69256	5.39865	5.97764	6.46769	7.52366	5.42565	7.3424	6.92038	8.60476	5.41349	7.16568	5.23726	6.87486	6.03909	5.38971	7.54251	7.52136	6.11326	6.17651	8.67077	8.18854	7.07941	8.37859	8.16927	6.48638	6.38438	9.4707	5.04577	7.0429	4.95175	6.8292	6.10849	7.67247	8.38858	7.02233	7.71613	4.45215	5.68705	8.83846	8.29138	7.11652	7.2959	7.95527	5.74137	7.32768	5.80063	7.85682	8.40435	8.26845	5.42125	6.34808	8.08649	5.32197	5.11996	7.15826	7.12978	7.6725	5.78393	7.35769	4.38956	7.33787	4.87699	6.64185	6.87452	5.18643	7.69805	6.71112	6.16765	9.1581	7.30107	7.75327	4.93009	5.25829	6.42173	4.78527	6.44553	3.90759	8.23291
ENSG00000127329	2.68175	2.02888	1.21446	1.21446	1.21446	1.21446	2.55604	2.93297	1.21446	4.53196	1.21446	2.50027	1.21446	1.21446	1.21446	1.97325	1.21446	1.21446	2.09641	3.27721	1.21446	2.50361	1.21446	1.21446	1.21446	1.21446	1.21446	1.21446	1.21446	1.21446	1.21446	1.21446	1.21446	1.21446	1.21446	1.21446	1.21446	1.21446	1.21446	1.21446	1.21446	2.3704	1.21446	1.21446	1.21446	1.21446	1.21446	1.21446	2.24055	1.21446	2.96384	3.1029	1.21446	1.21446	1.21446	1.21446	1.21446	1.21446	2.92377	1.21446	1.21446	1.21446	2.27903	1.21446	1.21446	1.21446	2.78412	1.21446	1.21446	2.83466	1.21446	2.9713	1.21446	1.21446	1.21446	1.21446	1.21446	1.21446	1.92257	1.21446	1.21446	1.21446	1.21446	2.11905	1.21446	1.21446	1.21446	1.21446	1.21446	1.21446	1.21446
ENSG00000127334	7.16818	7.23266	7.02096	7.44807	7.5978	7.75823	7.62986	7.38756	7.25167	8.35083	8.60352	8.2125	6.55799	7.47451	6.8504	7.46522	8.31963	8.04831	7.28342	7.53896	7.01823	8.04041	5.17982	8.19137	7.3827	7.68353	7.61269	7.85776	7.83896	7.37997	7.30545	6.73111	8.01169	7.51862	7.3682	7.69	7.91995	7.16723	8.32406	7.76056	8.51153	8.38275	7.17941	7.37425	7.77153	8.0862	7.88554	7.54053	7.4083	6.68026	7.5599	6.58688	7.80765	7.78876	7.01926	7.43435	7.12476	6.64651	6.21038	7.29892	7.69969	7.41239	6.91797	8.09769	7.52938	7.227	6.21396	8.29547	8.03806	7.30869	7.98642	6.52454	5.10099	7.16324	6.8453	8.7496	7.14521	7.39144	7.741	7.54554	7.51251	7.23638	6.66545	7.54693	5.35545	5.25829	6.04522	6.00071	7.01668	6.43224	6.40677
ENSG00000127337	4.96659	6.87944	9.18387	8.20536	8.07697	7.82751	8.49944	8.43476	8.26981	9.49131	8.11498	6.77587	7.94748	9.07438	9.10845	8.40779	8.7308	8.37829	8.83692	6.66978	6.89853	6.75734	10.3586	7.2796	8.07209	5.15274	4.63365	9.12569	9.21274	8.38482	8.44691	9.59608	7.89221	7.57066	5.50058	5.64637	9.44489	8.35721	9.54854	7.99007	8.81573	8.57333	5.63079	7.54525	8.6152	7.6568	7.23487	8.20263	8.30178	4.66802	7.91794	3.1029	9.37726	7.39003	7.67563	5.15133	5.42245	8.85092	4.72125	9.04964	8.94872	5.35718	9.88947	8.6817	8.20865	5.24193	5.11996	8.45815	4.51855	7.78725	8.97325	5.33885	10.1444	5.34013	8.30745	7.60852	9.5658	5.49303	8.28029	8.27557	8.27552	8.50261	8.27992	6.68115	3.21167	1.21446	7.91842	8.45083	4.85917	9.91968	3.97879
ENSG00000127362	1.21446	1.21446	1.21446	1.21446	1.21446	1.21446	1.21446	1.21446	1.21446	1.21446	1.21446	1.21446	1.21446	1.21446	1.21446	1.21446	1.21446	1.21446	1.21446	1.21446	1.21446	1.21446	1.21446	1.21446	1.21446	1.21446	1.21446	1.21446	1.21446	1.21446	1.21446	1.21446	1.21446	1.21446	1.21446	1.21446	1.21446	1.21446	1.21446	1.21446	1.21446	1.21446	1.21446	1.21446	1.21446	1.21446	1.21446	1.21446	1.21446	1.21446	1.21446	1.21446	1.21446	1.21446	1.21446	1.21446	1.21446	1.21446	1.21446	1.21446	1.21446	1.21446	1.21446	1.21446	1.21446	1.21446	1.21446	1.21446	1.21446	1.21446	1.21446	1.21446	1.21446	1.21446	1.21446	1.21446	1.21446	1.21446	1.21446	1.21446	1.21446	1.21446	1.21446	1.21446	1.21446	1.21446	1.21446	1.21446	1.21446	1.21446	1.21446
ENSG00000127364	6.05863	5.71086	5.60409	5.8218	5.74527	5.98671	5.97162	5.49926	5.99259	5.46963	5.95205	6.10579	4.96136	4.55946	5.61029	5.27271	5.49172	6.2466	5.23252	6.19226	5.26639	6.3767	4.55242	5.52551	5.37735	5.78517	5.4319	5.48575	5.43875	5.90226	4.84309	5.14489	5.8028	5.92776	5.38083	5.01919	5.30916	6.1215	5.61316	5.60041	4.92113	5.7131	4.82187	6.24283	5.33288	6.31257	5.53374	5.53368	5.13306	6.15062	6.12995	4.99708	5.61919	5.75465	5.48394	4.97173	5.62991	5.69449	5.48367	5.04737	5.57358	5.54091	5.12477	5.62298	5.04434	5.72632	5.24092	5.11407	5.93239	5.99234	5.12181	5.30366	5.46927	5.77059	4.98971	5.43737	5.15442	5.60671	5.11744	5.14642	4.73179	5.74997	4.80252	5.56729	4.93009	4.41107	5.53388	4.69544	5.21933	4.14925	5.132
ENSG00000127366	1.21446	1.21446	1.21446	1.21446	1.21446	1.21446	1.21446	1.21446	1.21446	1.21446	1.21446	1.21446	2.52577	1.21446	1.21446	1.21446	1.21446	1.21446	1.21446	1.21446	1.21446	1.21446	1.21446	1.21446	1.21446	1.21446	1.21446	1.21446	1.21446	1.21446	1.21446	1.21446	1.21446	1.21446	1.21446	1.21446	1.21446	1.21446	1.21446	1.21446	1.21446	1.21446	1.21446	1.21446	1.21446	1.21446	1.21446	1.21446	1.21446	1.21446	1.21446	1.21446	1.21446	1.21446	1.21446	1.21446	1.21446	1.21446	1.21446	1.21446	1.21446	1.21446	1.21446	1.21446	1.21446	1.21446	1.21446	1.21446	1.21446	1.21446	1.21446	1.21446	1.21446	1.21446	1.21446	1.21446	1.21446	1.21446	1.21446	1.21446	1.21446	1.21446	1.21446	1.21446	1.21446	1.21446	1.21446	1.21446	1.21446	1.21446	1.21446
ENSG00000127377	1.21446	1.21446	1.21446	1.21446	1.21446	1.21446	1.21446	1.21446	1.21446	1.21446	1.21446	1.21446	1.21446	1.21446	1.21446	1.21446	1.21446	1.21446	1.21446	1.954	1.21446	1.21446	1.21446	1.21446	1.21446	1.21446	1.21446	1.21446	1.21446	1.21446	1.21446	1.21446	1.21446	1.21446	1.21446	1.21446	1.21446	1.21446	1.21446	1.21446	1.21446	1.21446	1.21446	1.21446	1.21446	1.21446	1.21446	1.21446	1.21446	1.21446	1.21446	1.21446	1.21446	1.21446	1.21446	1.21446	1.21446	1.21446	1.21446	1.21446	1.21446	1.21446	1.21446	1.21446	1.21446	1.21446	1.21446	1.21446	1.21446	1.21446	1.21446	1.21446	3.42914	1.21446	1.21446	1.21446	1.99264	1.21446	1.21446	1.21446	1.21446	1.21446	1.21446	1.21446	1.21446	1.21446	1.21446	1.21446	1.21446	1.21446	1.21446
ENSG00000127399	4.06508	3.73875	4.77515	3.18997	3.51984	3.5183	3.74417	3.85257	3.48514	3.76642	3.53934	3.21914	3.54943	3.52939	5.05688	3.95041	3.84653	3.43459	4.29082	3.62124	3.73784	3.11042	5.17982	2.79542	4.392	4.05362	3.6792	3.68433	3.70326	2.48072	3.40591	3.9307	3.31628	4.0496	3.50568	1.21446	3.74152	4.11624	3.46775	4.3048	3.45255	3.48952	5.8457	3.43076	3.95232	3.34632	3.71689	2.27296	3.9361	3.88489	2.3596	4.17589	3.83156	3.87939	4.57706	4.69054	3.75534	4.30391	4.90975	3.6998	4.24744	3.6002	5.32908	3.67382	4.33164	3.24019	4.03814	3.31964	3.15523	3.80724	3.55663	3.90434	5.92861	4.12962	3.64616	2.89659	4.23886	4.85849	3.6069	4.45132	3.26516	3.81912	3.45146	3.91886	5.52855	5.25829	3.94078	4.13346	4.05319	5.75875	3.68047
ENSG00000127412	1.21446	1.21446	1.21446	1.21446	1.21446	1.21446	1.21446	1.21446	1.21446	1.21446	1.21446	1.21446	1.21446	1.21446	1.21446	1.21446	1.21446	1.21446	1.21446	1.21446	1.21446	1.21446	1.21446	1.21446	1.21446	1.21446	1.21446	1.21446	1.21446	1.21446	1.21446	1.21446	1.21446	1.21446	1.21446	1.21446	1.21446	1.21446	1.21446	1.21446	1.21446	1.21446	1.21446	2.12194	1.21446	1.21446	1.21446	1.21446	1.21446	1.21446	1.21446	1.21446	1.21446	1.21446	1.21446	1.21446	1.21446	1.21446	1.21446	1.21446	1.21446	1.21446	1.21446	1.21446	1.21446	1.21446	1.21446	1.21446	1.21446	1.21446	1.21446	1.21446	1.21446	1.21446	1.21446	1.21446	1.21446	1.21446	1.21446	1.21446	1.21446	1.21446	1.21446	1.21446	1.21446	1.21446	1.21446	1.21446	1.21446	1.21446	1.21446
ENSG00000127415	4.66361	2.95276	4.05909	2.66164	3.60413	3.65794	2.70222	3.40736	3.6623	3.76642	2.57877	3.21914	2.52577	4.31112	7.76386	3.10667	3.5762	3.83465	4.29082	4.12267	3.34788	2.98553	3.38932	3.43423	3.39477	3.51064	3.54798	3.05481	2.56874	4.6661	2.38614	3.9307	4.1309	2.45898	3.50568	4.23647	3.66102	3.33831	5.67032	3.82352	3.00923	2.97932	3.6019	2.95247	3.95232	2.56982	2.8563	2.68122	3.67685	3.88489	3.57172	3.74344	3.38182	3.29355	3.98143	4.87268	4.43245	4.22007	5.22529	3.6998	4.04541	3.78307	3.60034	3.08426	4.33164	3.80064	3.73589	3.31964	2.97326	3.58325	2.65907	3.15312	4.38956	3.59674	3.49645	3.40632	3.46877	3.67976	3.67521	3.12614	3.94081	1.21446	3.53408	3.20833	4.32083	6.47597	2.93044	4.59954	4.05319	4.35512	3.29668
ENSG00000127418	3.74305	2.02888	2.89662	3.18997	3.42983	2.58093	2.94771	3.11174	3.6623	4.10451	3.53934	2.6844	3.25571	2.33597	5.23794	3.67335	2.90569	3.60914	3.90854	2.94097	2.45393	3.32817	1.21446	3.28222	3.85714	2.91485	3.05065	2.74787	4.3581	2.48072	1.21446	3.83063	3.86058	2.24064	1.21446	2.16103	3.03591	2.51042	2.98337	3.07015	3.45255	2.81062	3.22682	3.43076	3.61543	3.26115	1.91461	3.21507	3.81262	4.19714	2.60019	1.21446	3.21914	2.76658	3.75783	3.26305	3.22623	3.25891	3.52179	3.23348	3.29019	2.61911	2.98688	2.92472	3.88602	3.05211	3.34614	3.61956	2.75891	3.49945	3.84574	3.581	4.6035	3.48336	3.32764	3.01657	3.26519	3.52868	2.87348	3.34519	3.75094	4.12705	2.46388	2.94736	4.32083	4.89678	4.05421	3.64034	3.13862	3.43934	3.78731
ENSG00000127419	5.11069	4.68332	4.86583	3.97426	4.85826	4.71685	4.10953	3.53328	4.31125	4.85964	4.08632	3.88515	5.42068	5.08619	5.61029	4.66953	4.07214	4.08709	5.33234	4.74831	3.98484	4.28847	4.55242	3.91193	4.55943	4.82304	4.63365	4.53068	4.91277	3.56152	4.66931	4.72028	4.72322	3.67703	5.00179	4.15361	3.66102	4.41988	4.40369	4.03644	4.04902	4.4899	6.0899	4.28886	4.64439	3.26115	3.77859	4.12049	4.42823	4.66802	4.30546	5.19115	4.12568	4.4548	4.89047	4.52588	4.82105	5.04646	5.07621	4.57631	4.85039	4.81974	5.46521	3.85185	4.79253	4.43305	4.98781	4.80623	4.5792	4.65601	4.18971	4.74395	6.14706	4.90325	4.98971	4.64441	4.94249	4.79567	4.67428	4.30991	4.32552	4.37902	4.35247	4.5691	6.6931	6.72671	4.5904	5.51807	5.52838	5.98969	4.61402
ENSG00000127423	1.21446	1.21446	1.21446	1.21446	1.21446	2.58093	1.21446	1.21446	1.21446	1.21446	1.21446	1.21446	1.21446	1.21446	1.21446	1.21446	1.21446	1.21446	1.21446	1.21446	1.21446	1.21446	1.21446	1.21446	1.21446	1.21446	1.21446	1.21446	1.21446	1.21446	1.21446	1.21446	1.21446	1.21446	1.21446	1.21446	1.21446	1.21446	1.21446	1.21446	1.21446	1.21446	1.21446	1.21446	1.21446	1.21446	1.21446	1.21446	1.21446	1.21446	1.21446	1.21446	1.21446	2.615	2.28074	1.21446	1.21446	1.21446	1.21446	1.21446	1.21446	1.21446	1.21446	1.21446	1.21446	1.21446	1.21446	1.21446	1.21446	1.21446	1.21446	1.21446	1.21446	1.21446	1.21446	2.61178	1.21446	1.21446	1.21446	1.21446	1.21446	1.21446	1.21446	1.21446	1.21446	1.21446	2.24272	1.21446	1.21446	1.21446	1.21446
ENSG00000127445	5.94061	5.4344	5.97226	5.12666	5.20977	5.50596	5.57403	5.49926	5.4571	5.97898	5.43459	5.29579	6.31908	5.98939	6.43578	5.86817	5.8902	5.13611	6.1449	5.86163	5.59182	5.66456	7.04024	5.72093	6.09698	5.74677	6.03909	5.57577	6.12545	5.53742	5.38175	6.38026	4.94666	5.32242	5.53837	4.52626	5.58814	5.82257	5.69807	5.09485	5.58614	5.22849	8.27216	5.16197	5.51381	5.69784	5.44399	4.73578	5.80632	6.00083	5.52719	5.77851	5.72341	5.59294	5.55368	5.76078	5.90985	5.75456	6.92617	5.73698	5.64581	5.80973	6.52087	5.48529	5.5409	5.66635	6.32723	5.39277	5.40997	5.7523	5.71605	6.03991	8.00321	5.46044	5.66755	5.33566	6.6444	6.22013	5.43629	5.86638	5.9479	5.0895	6.06416	6.17859	8.20978	7.57264	6.3797	6.67328	6.15878	6.31558	6.09984
ENSG00000127452	4.00641	4.10749	4.3402	5.12666	4.34343	3.84355	4.06289	3.40736	4.50472	4.53196	4.08632	3.59325	4.05607	4.60429	4.46763	3.95041	4.35392	3.96664	4.79208	3.54325	3.25383	2.68815	4.55242	3.7519	2.96022	3.77019	3.90873	4.43691	3.52413	5.20504	4.57374	4.27126	4.72322	3.44364	3.91368	4.31471	4.45728	3.48094	4.70873	4.89493	4.71097	5.6238	2.69039	4.13906	4.25746	4.17903	5.01533	3.41513	4.34268	3.88489	4.05666	5.19115	4.16916	4.16468	3.49003	4.18143	4.34005	4.89397	4.90975	4.55285	3.80881	4.501	4.51808	4.36828	4.48633	4.43305	4.03814	5.01865	4.51855	4.53884	3.97014	4.08403	3.42914	4.86001	5.73354	4.34015	5.09701	4.1574	4.67428	4.35865	4.73179	4.37902	4.95477	4.44841	4.65794	5.54667	4.66284	5.46495	5.24562	3.90759	4.87294
ENSG00000127463	5.6708	6.02915	4.57432	5.53584	5.57461	5.16516	4.81559	5.86322	5.50272	5.12583	5.50747	5.67596	5.635	5.39608	5.47272	5.34468	5.56629	5.82185	5.45545	5.45227	5.12239	5.41904	5.41349	5.35471	5.18734	5.56002	5.96654	5.48575	5.19979	5.20504	5.26489	6.25397	5.25541	5.10778	5.50058	4.82083	6.18474	4.83157	4.76258	5.66451	5.10424	5.83745	5.70605	5.12305	4.9053	5.02533	4.79993	5.21535	4.65755	6.22004	5.34727	5.19115	5.29095	5.24007	6.17415	5.06435	4.60087	4.94663	5.07621	5.41396	3.29019	4.6918	5.62869	5.17888	5.96224	5.43423	6.02536	5.01865	5.03276	5.64381	5.01254	5.33885	5.46927	5.79365	5.09416	5.41759	5.70773	4.72995	4.99314	5.25242	5.37152	4.12705	5.21779	5.24646	6.06637	6.94022	5.18833	4.59954	5.59115	5.75875	5.57073
ENSG00000127472	6.86251	6.82248	6.71646	6.98181	6.57723	6.76623	6.81208	6.44167	6.68811	6.15535	6.45949	6.8598	5.87297	6.40822	6.23803	6.35904	6.74102	6.60418	5.94966	6.21667	6.82317	6.68514	6.21781	6.47057	6.57448	6.71522	7.04839	6.73813	6.41319	6.52718	6.00834	4.72028	6.70344	6.54459	6.61579	6.05916	5.23003	6.18248	6.34985	6.49754	6.15361	6.27854	6.60388	6.42924	6.06087	5.44708	5.22421	4.80532	6.01216	7.37116	6.19213	6.51645	6.20675	6.01889	6.80202	6.40286	6.36878	6.36792	6.639	6.281	5.96082	5.88922	6.49994	5.96169	6.56453	6.15487	7.16922	5.95204	6.29699	6.03589	6.82383	6.25736	6.55601	6.97462	5.04289	6.11386	5.60874	5.90205	5.75919	6.21908	6.01124	6.49172	5.65007	5.31663	6.3688	3.6621	5.67975	5.61875	5.50684	6.04939	5.38473
ENSG00000127481	7.57664	6.99563	7.18742	7.03862	7.02242	6.37594	6.88627	6.47208	7.11182	6.74931	5.93456	6.19903	7.2057	6.97151	8.39668	7.27024	6.70853	6.48025	6.80658	6.7133	6.78396	7.10734	8.38749	6.48717	7.79335	7.59998	7.33416	7.39783	6.98072	6.79825	6.61983	6.63307	6.72359	6.6003	7.19015	6.87583	6.91368	7.16723	6.70431	6.36898	6.45155	6.83021	8.28446	7.04158	7.15856	6.01336	6.59317	6.54545	6.47651	7.34034	6.12995	8.00204	6.61511	6.57602	7.19936	7.43435	7.67531	7.55546	7.78377	7.06012	7.09949	6.41731	7.79058	6.63481	7.4198	7.07412	7.49412	6.61426	6.90181	7.07842	6.59765	7.09586	8.57951	7.47237	7.15274	7.09105	6.84008	7.06084	6.57393	6.67359	6.40614	7.32774	6.74236	6.22482	8.978	8.52235	6.93824	7.40783	6.77728	8.02614	7.11252
ENSG00000127483	8.99217	8.78794	7.91319	8.88118	9.71426	8.35533	8.46245	8.20526	8.52264	8.40663	9.40827	9.54201	7.52268	8.42204	7.45318	8.78821	9.04228	9.10897	8.31566	8.70248	8.82385	9.15341	10.1726	9.14769	9.28028	9.01647	9.09495	9.39909	7.96284	8.92122	9.51589	7.53898	9.19544	9.25577	8.90465	8.79312	8.0249	8.83619	9.39415	9.66301	9.41312	10.1996	9.5432	8.72796	8.88472	9.23423	8.902	9.33244	8.94923	8.31975	8.5212	8.36458	8.71558	8.86306	8.60464	8.606	8.62553	7.44151	7.46336	8.21248	8.72026	7.64742	7.43039	9.45683	8.56377	8.5982	10.5132	8.68902	8.55788	8.36643	9.4611	7.62966	6.74631	8.16668	8.02139	8.60674	7.76587	7.84105	8.89745	8.2787	8.58711	8.04514	7.98879	8.25637	6.45697	6.83741	8.22154	7.26014	7.7876	7.15672	7.36759
ENSG00000127507	7.54669	9.06451	6.61618	7.83234	7.00015	7.33592	7.74306	7.01685	6.90704	7.15691	7.0683	6.36916	6.57881	7.37549	7.57556	6.90933	6.757	6.9383	6.5134	7.16576	7.47238	7.12791	7.23534	6.85643	7.68105	6.97777	7.22448	6.57342	6.57735	7.50632	8.31398	6.30946	6.64124	7.23176	7.09215	7.4633	6.55221	7.6851	7.3091	6.83997	6.77199	7.17429	4.82187	7.18962	7.65143	6.26165	7.43867	7.62888	7.02999	7.30884	7.74224	7.40417	7.87696	6.39523	7.40532	6.56944	6.29771	6.95847	7.09007	7.57469	6.94616	7.1875	7.54717	6.72639	7.25232	7.27789	6.48201	5.70964	7.1197	7.77446	7.45312	7.95763	7.06492	7.86362	6.61998	7.58662	6.24436	6.63114	6.6165	6.55473	6.03174	6.41042	8.15425	5.9772	6.6931	6.33208	7.14042	7.75543	7.01668	6.40965	7.29042
ENSG00000127511	6.94903	6.58054	6.6672	6.52552	6.51575	6.33643	6.40717	6.50187	6.74603	6.51079	6.44722	6.11949	6.59933	7.10114	7.54164	6.65089	6.49652	6.01302	6.78332	6.32166	6.20474	6.19356	6.89378	6.04652	6.78981	6.85697	6.06249	6.41204	6.1102	6.82275	6.04417	6.6899	6.74346	5.91315	6.01089	6.05916	6.79994	6.3335	6.29645	5.46293	6.09736	6.37736	8.10183	5.91965	6.71795	5.68242	5.77357	5.61302	6.74713	6.68026	6.22224	6.83851	6.56797	6.23073	6.60632	6.98558	6.83812	7.11538	7.09007	6.30904	6.57974	6.79259	6.85344	6.45906	7.27348	6.41359	6.90318	6.15943	6.71364	6.50724	6.67109	6.50922	7.02873	6.75756	6.54856	6.24282	6.57279	6.87709	6.06021	6.61539	6.18606	6.54348	6.19161	6.10138	7.62334	7.91309	6.59698	6.94891	6.43418	7.38219	6.61813
ENSG00000127515	1.21446	1.21446	1.21446	1.21446	1.21446	1.21446	1.21446	1.21446	1.21446	1.21446	1.21446	1.21446	1.21446	1.21446	1.21446	1.21446	1.21446	1.21446	1.21446	1.21446	1.21446	1.21446	1.21446	1.21446	1.21446	1.21446	1.21446	1.21446	1.21446	1.21446	1.21446	1.21446	1.21446	1.21446	1.21446	1.21446	1.21446	1.21446	1.21446	1.21446	1.21446	1.21446	1.21446	1.21446	1.21446	1.21446	1.21446	1.21446	1.21446	1.21446	1.21446	1.21446	1.21446	1.21446	1.21446	1.21446	1.21446	1.21446	1.21446	1.21446	1.21446	1.21446	1.21446	1.21446	1.21446	1.21446	1.21446	1.21446	1.21446	1.21446	1.21446	1.21446	1.21446	1.21446	1.21446	1.21446	1.21446	1.21446	1.21446	1.21446	1.21446	1.21446	1.21446	1.21446	1.21446	1.21446	1.21446	1.21446	1.21446	1.21446	1.21446
ENSG00000127526	7.22602	7.04626	7.18742	7.17156	6.79986	6.55012	7.31527	7.58125	6.70767	6.95391	7.13099	6.61124	6.75375	6.38293	6.54259	6.74228	6.81155	6.57418	7.16249	6.94266	6.44497	7.16819	7.10825	6.70149	6.94753	6.96947	6.51647	7.03588	6.62102	7.56557	7.03004	6.99061	6.53121	6.19244	6.11447	6.59586	5.80355	6.89118	6.16358	6.73957	6.80747	6.56872	6.9514	7.13222	6.98592	6.55173	6.93307	6.46235	6.0393	7.21	6.90844	7.65414	7.15117	6.90031	7.0388	7.19714	7.02566	6.90655	6.83666	7.18256	7.57603	6.74001	6.94918	6.90358	7.22362	6.56886	7.39374	6.74864	6.64503	6.74432	7.41088	6.85053	6.21308	7.09999	6.86012	6.90528	6.88301	6.55779	6.91139	6.78339	6.72836	7.38558	6.77527	6.88483	6.76393	7.69527	7.06292	6.30224	6.90606	6.88934	6.80242
ENSG00000127527	6.99413	6.74285	6.16216	7.03862	6.69284	5.81031	6.28278	6.44167	5.99259	5.92434	5.50747	6.2246	5.34961	6.14796	7.54164	6.60292	6.20188	6.43646	6.08906	6.38764	6.52326	5.607	6.44531	5.94195	7.0485	7.01051	6.49944	6.50646	6.42556	6.5567	6.77702	4.77421	6.96274	6.44667	7.30398	5.96653	4.89543	6.42043	6.38438	6.58281	6.85909	6.83021	6.48088	6.50661	6.57623	5.23059	4.96446	6.4408	7.27778	6.94904	5.00906	8.05266	6.5519	5.91894	6.14738	6.26716	6.2483	6.99623	6.96893	5.85589	6.08713	6.10431	6.03048	6.31157	6.44525	7.11948	7.19927	5.3412	5.95526	6.198	6.10895	6.31138	6.70104	6.7458	6.26637	6.65875	5.45759	6.35619	6.18998	6.76566	6.66418	5.99292	5.99593	5.43172	7.18112	5.99232	6.5409	6.27169	5.81793	6.40965	6.64594
ENSG00000127528	10.0386	10.6322	9.94493	9.9648	9.80801	9.90658	10.3486	11.3073	11.0821	11.342	11.0269	9.82165	10.3683	10.6371	9.31329	10.3537	10.1605	10.2468	10.2999	10.8664	10.2343	10.481	8.74869	9.90768	10.5832	10.3956	10.1984	10.4277	9.46554	10.8346	10.984	11.2302	11.2245	11.3922	11.0901	11.0133	10.6067	11.1928	11.223	11.5257	11.1707	10.2563	8.42448	10.9298	11.708	10.359	11.506	10.8828	11.5649	10.7736	11.0678	10.6662	11.2794	11.0428	10.6988	11.2606	11.2545	10.5946	10.1618	11.2689	11.1261	11.3391	10.4019	11.2852	11.2452	11.4159	10.3587	11.169	11.1059	11.4432	10.9958	11.2593	10.6068	11.455	12.3324	11.5073	11.4392	11.5235	11.8548	11.8004	11.5467	10.6029	11.9173	12.1082	10.2799	10.4314	11.4535	10.7874	11.5245	10.9664	10.7441
ENSG00000127529	1.21446	1.21446	1.21446	1.21446	1.21446	1.21446	1.21446	1.21446	1.21446	1.21446	1.21446	1.21446	1.21446	1.21446	1.21446	1.21446	1.21446	1.21446	1.21446	1.21446	1.21446	1.21446	1.21446	1.21446	1.21446	1.21446	1.21446	1.21446	1.21446	1.21446	1.21446	1.21446	1.21446	1.21446	1.21446	1.21446	1.21446	1.21446	1.21446	1.21446	1.21446	1.21446	1.21446	1.21446	1.21446	1.21446	1.21446	1.21446	1.21446	1.21446	1.21446	1.21446	1.21446	1.21446	1.21446	1.21446	1.21446	1.21446	1.21446	1.21446	1.21446	1.21446	1.21446	1.21446	1.21446	1.21446	1.21446	1.21446	1.21446	1.21446	1.21446	1.21446	1.21446	1.21446	1.21446	1.21446	1.21446	1.21446	1.21446	1.21446	1.21446	1.21446	1.21446	1.21446	1.21446	1.21446	1.21446	1.21446	1.21446	1.21446	1.21446
ENSG00000127530	7.21971	7.30374	6.42192	6.99622	6.90748	6.94757	7.21416	6.81818	6.05508	5.68232	7.06027	7.32895	4.92914	5.88513	5.39865	7.12162	6.97752	7.0802	6.25048	6.72184	7.06477	7.14819	5.17982	6.98469	5.89467	6.84794	7.02479	6.14475	6.73468	7.10832	5.85538	6.17651	6.2822	6.73912	6.91715	6.72861	6.68633	6.81625	6.40134	6.56616	6.45155	6.94508	4.95175	6.74233	5.96065	6.95562	5.48057	6.75198	6.14302	6.94904	6.72094	4.7724	6.40761	6.41203	6.46175	6.46056	6.27321	6.20542	5.36029	6.32285	6.06975	6.23169	5.90861	6.12214	6.06298	6.51894	6.21396	6.99315	6.46566	6.37792	6.63484	6.14284	5.10099	6.6354	5.56252	6.25399	5.26276	5.45305	6.54776	5.91549	6.25743	5.65892	5.37681	6.3881	4.65794	3.6621	5.67975	4.86977	5.32171	5.14254	5.59951
ENSG00000127533	4.70064	4.345	3.70604	3.97426	3.82935	2.86055	3.683	4.03028	3.6623	3.76642	2.93783	4.42297	4.32994	2.33597	3.9421	4.12681	3.49919	4.14362	3.23846	3.62124	3.5178	3.32817	4.08974	3.6337	4.55943	3.51064	4.35636	3.5061	4.30486	4.29349	3.61891	3.72266	2.76058	3.15963	4.13075	4.23647	3.27936	3.72713	4.01365	4.52997	4.71097	4.4899	4.67893	4.42419	3.81799	3.57287	1.21446	3.74225	2.6379	5.30352	3.91329	3.74344	3.59326	3.73321	3.49003	3.36872	3.60124	4.22007	3.52179	3.825	3.00658	4.55116	4.01846	2.83625	4.53433	4.10734	4.28608	4.00637	3.31415	2.97312	4.76514	4.31635	4.13714	4.12962	3.49645	3.77152	3.55984	3.52868	3.6069	3.69673	3.94081	4.12705	3.53408	3.82355	3.21167	3.6621	4.15906	3.98788	3.01228	4.14925	3.88638
ENSG00000127540	8.50568	6.6367	8.64969	7.42695	7.09426	7.58792	7.08265	7.72068	9.13444	7.83389	7.16135	6.81845	7.89037	8.50049	10.1871	6.7334	7.09528	7.12225	10.896	6.05007	7.56316	7.4057	10.479	7.64753	7.21909	6.80193	6.83425	7.8215	6.94682	7.42865	9.14772	8.75199	7.4476	7.24347	6.73427	9.88054	8.82575	7.05222	9.54854	8.05713	8.77152	8.76528	8.83745	8.6277	6.8966	8.38373	8.57513	10.0248	6.93212	8.86565	6.68897	8.83846	7.8705	6.48687	6.92789	7.41114	6.27321	7.90547	8.19727	8.39837	7.48072	7.9361	10.0072	7.16727	6.71649	7.1306	8.5239	7.93701	7.59005	6.4969	7.98642	8.56917	9.12479	6.50191	7.26836	6.78728	7.83743	7.3486	6.88378	7.26559	7.24942	8.92934	6.88488	7.24461	10.292	10.6135	7.84316	8.59341	6.90606	7.7667	8.17207
ENSG00000127561	1.21446	1.21446	1.21446	1.21446	1.21446	1.21446	1.21446	1.21446	1.21446	1.21446	1.21446	1.21446	1.21446	1.21446	1.21446	1.21446	1.21446	1.21446	1.21446	1.21446	1.21446	1.21446	1.21446	1.21446	1.21446	1.21446	1.21446	1.21446	1.21446	1.21446	1.21446	1.21446	1.21446	1.21446	1.21446	1.21446	1.21446	1.21446	1.21446	1.21446	1.21446	1.21446	1.21446	1.21446	1.21446	1.21446	1.21446	1.21446	1.21446	1.21446	1.21446	1.21446	1.21446	1.21446	1.21446	1.21446	1.21446	1.21446	1.21446	1.21446	1.21446	1.21446	1.21446	1.21446	1.21446	1.21446	1.21446	1.21446	1.21446	1.21446	1.21446	1.21446	1.21446	1.21446	1.21446	1.21446	1.21446	1.21446	1.21446	1.21446	1.21446	1.21446	1.21446	1.21446	1.21446	1.21446	1.21446	1.21446	1.21446	1.21446	1.21446
ENSG00000127564	1.97142	1.21446	1.21446	2.2583	1.977	2.19807	1.21446	1.21446	1.21446	1.21446	1.21446	1.21446	2.71301	2.76504	3.43161	2.27586	1.93753	1.21446	2.44371	1.954	2.45393	1.21446	1.21446	1.21446	1.21446	1.21446	1.21446	1.21446	3.07019	1.21446	1.21446	2.77479	2.76058	1.94756	1.21446	2.16103	1.21446	1.21446	1.21446	1.21446	1.21446	1.21446	1.21446	1.21446	1.21446	1.21446	2.8563	1.21446	2.6379	1.21446	1.21446	1.21446	2.16745	1.63335	2.79961	1.21446	1.21446	2.84567	1.21446	2.48091	1.21446	1.21446	1.21446	1.81419	1.21446	1.21446	2.78412	1.21446	2.75891	2.67747	1.21446	1.21446	1.21446	1.21446	1.21446	2.22105	1.99264	1.21446	1.21446	1.21446	1.21446	1.21446	1.95056	1.21446	3.87608	1.21446	2.64081	1.21446	2.71119	2.998	2.12506
ENSG00000127578	2.27336	1.21446	2.89662	1.21446	1.21446	1.21446	1.21446	1.21446	1.21446	1.21446	2.02127	1.21446	1.21446	2.76504	1.21446	1.21446	1.21446	1.97891	1.21446	2.24948	1.21446	1.21446	1.21446	1.21446	1.21446	1.21446	1.21446	1.21446	1.21446	1.21446	1.21446	1.21446	1.21446	1.21446	1.21446	1.21446	1.21446	1.21446	1.21446	1.21446	1.21446	2.04246	1.21446	1.21446	1.21446	1.21446	1.21446	1.21446	1.21446	1.21446	2.79634	1.21446	2.37169	1.21446	1.83929	1.21446	1.21446	2.1886	1.21446	1.79526	1.21446	1.21446	2.98688	1.21446	1.21446	1.21446	1.21446	1.21446	1.21446	1.21446	1.21446	1.21446	1.21446	1.21446	2.61771	1.21446	1.21446	1.21446	1.21446	1.21446	1.21446	1.21446	1.21446	1.21446	3.21167	1.21446	1.21446	1.21446	1.21446	1.21446	1.21446
ENSG00000127580	2.83931	2.78614	2.89662	2.9547	3.2288	3.27662	3.48079	2.4634	3.03695	2.21864	2.34151	2.50027	3.25571	3.07469	3.7108	2.84295	3.13589	3.23324	1.21446	3.17484	3.0419	3.11042	1.21446	3.28222	2.66638	3.05868	2.82865	3.5061	3.70326	2.48072	3.15133	2.77479	3.52335	2.24064	3.91368	3.64299	3.66102	2.9944	2.13944	3.57115	1.21446	4.14498	1.21446	2.7402	3.37674	2.1898	3.71689	1.21446	3.15948	4.19714	3.57172	1.21446	3.03256	2.98179	2.6916	2.71876	3.89374	3.5704	4.50384	3.03133	2.83577	3.6002	4.01846	2.38981	3.33814	3.05211	3.34614	2.33461	2.97326	3.21027	1.21446	2.49271	4.13714	2.43295	3.78086	3.01657	3.26519	3.52868	3.10029	3.00043	3.10902	3.6346	3.36332	3.0406	5.15852	5.25829	2.64081	4.69544	2.87134	3.23768	3.56444
ENSG00000127585	4.22754	3.45746	4.86583	3.84974	4.02265	4.40622	4.43537	3.94429	4.75283	5.21982	3.53934	3.32319	3.86141	4.13788	5.15027	3.32411	4.31072	4.14362	5.00922	3.62124	3.25383	3.89096	4.08974	4.18516	4.4782	4.23362	4.5018	4.61862	3.52413	4.55248	4.57374	4.19361	4.80166	3.44364	4.76637	3.97142	2.31076	3.93539	4.26045	3.82352	3.92253	3.12735	4.95175	3.97119	4.41907	3.42624	5.26676	2.97747	4.15417	5.16916	4.05666	3.74344	4.44072	3.59402	4.99475	4.80259	4.82105	4.45792	5.70255	4.20584	5.33214	4.44899	4.2401	4.30951	4.94181	4.27963	3.73589	4.51016	4.16861	4.36579	4.8942	4.84568	5.23455	4.56871	3.78086	5.33566	4.84105	4.34602	4.21802	5.03193	4.57173	5.01781	4.55762	4.35059	5.15852	5.25829	4.51406	4.86977	3.99134	4.14925	3.78731
ENSG00000127586	3.10258	2.59106	3.22635	3.71276	2.69194	2.19807	3.40593	1.21446	2.73245	2.60855	1.21446	2.50027	2.52577	1.21446	1.21446	2.50088	2.90569	2.69542	2.90717	2.4695	2.92057	1.97493	1.21446	2.66863	3.19606	3.30438	3.05065	3.5061	2.76115	3.294	2.83141	3.72266	2.33261	2.79168	2.91087	1.21446	1.21446	3.33831	3.16613	2.18897	1.21446	3.68524	1.21446	1.21446	2.57956	2.96476	2.5773	1.21446	2.92705	2.89016	3.36162	3.74344	2.6844	2.615	3.60364	2.53089	2.68994	2.84567	2.92377	3.03133	2.05646	3.38834	3.22543	2.38981	3.21986	3.05211	4.49669	2.57059	2.75891	2.83466	2.95171	3.31192	4.38956	3.97388	3.90344	2.76307	4.00579	3.16195	2.41807	2.51504	2.72042	3.6346	3.26878	2.73561	5.52855	3.6621	1.21446	3.64034	3.45614	3.23768	2.95799
ENSG00000127588	1.21446	1.21446	1.21446	1.21446	1.21446	1.21446	1.21446	1.21446	1.21446	1.21446	1.21446	1.21446	1.21446	1.21446	1.21446	1.21446	1.21446	1.21446	1.21446	1.21446	1.21446	1.21446	1.21446	1.21446	1.21446	1.21446	1.21446	1.21446	1.21446	1.21446	1.21446	1.21446	1.21446	1.21446	1.21446	1.21446	1.21446	1.21446	1.21446	1.21446	1.21446	1.21446	1.21446	1.21446	1.21446	1.21446	1.21446	1.21446	1.21446	1.21446	1.21446	1.21446	1.21446	1.21446	1.21446	1.21446	1.21446	1.21446	1.21446	1.21446	1.21446	1.21446	1.21446	1.21446	1.21446	1.21446	1.21446	1.21446	1.21446	1.21446	1.21446	1.21446	1.21446	1.21446	1.21446	1.21446	1.21446	1.21446	1.21446	1.21446	1.21446	1.21446	1.21446	1.21446	1.21446	1.21446	1.21446	1.21446	1.21446	1.21446	1.21446
ENSG00000127589	1.21446	1.21446	1.21446	1.21446	1.21446	1.21446	1.21446	1.21446	1.21446	1.21446	1.21446	1.21446	1.21446	1.21446	1.21446	1.21446	1.21446	1.21446	1.21446	1.21446	1.21446	1.21446	1.21446	1.21446	1.21446	1.21446	1.21446	1.21446	1.21446	1.21446	1.21446	1.21446	1.21446	1.21446	1.21446	1.21446	1.21446	1.21446	1.21446	1.21446	1.21446	1.21446	1.21446	1.21446	1.21446	1.21446	1.21446	1.21446	1.21446	1.21446	1.21446	1.21446	1.21446	1.21446	1.21446	1.21446	1.21446	1.21446	1.21446	1.21446	1.21446	1.21446	1.21446	1.21446	1.21446	1.21446	1.21446	1.21446	1.21446	1.21446	1.21446	1.21446	1.21446	1.21446	1.21446	1.21446	1.21446	1.21446	1.21446	1.21446	1.21446	1.21446	1.21446	1.21446	1.21446	1.21446	1.21446	1.21446	1.21446	1.21446	1.21446
ENSG00000127603	9.26011	9.21772	8.85604	8.89662	9.09992	9.2527	9.22902	8.52449	9.25234	10.0534	9.05727	9.33917	8.80745	9.87671	10.6638	8.85318	9.19367	9.53575	8.3116	9.59216	9.45657	9.76651	8.56734	9.28803	8.80327	9.16376	9.70304	9.46813	8.8703	8.86337	8.99153	8.44881	9.11767	9.41173	9.39023	9.30385	8.65515	8.99462	8.88412	10.8008	9.20618	9.71103	9.5432	8.77559	10.2042	9.04712	8.62283	9.22946	9.86504	9.30132	9.25998	8.53448	8.71378	9.08759	8.84693	8.82595	9.02418	8.8982	9.25659	8.58896	9.13552	8.62788	8.91636	9.0135	9.36766	9.10035	9.14973	9.19357	8.98985	9.14414	8.83634	8.60922	8.46236	8.92421	8.68152	8.83197	8.48688	8.70016	8.91119	8.77137	9.55562	8.94385	8.60901	9.07815	8.15815	7.03618	8.51617	8.36668	8.85135	8.01122	8.40953
ENSG00000127616	8.32339	7.44248	7.85939	7.93315	7.61255	7.38029	7.68001	7.36344	7.93842	7.61878	7.0359	7.39232	7.62626	7.40089	8.34845	7.53331	7.43508	7.28537	7.29169	7.27432	7.54452	7.28269	8.38749	7.21134	8.00908	7.63713	7.83251	7.58248	8.08474	7.56557	7.39132	7.40116	7.71239	7.22587	7.88227	6.85016	7.72283	7.706	7.22592	7.20517	7.03399	7.52754	9.58359	7.3153	7.27987	7.47666	6.99112	7.66647	7.09604	8.44091	6.99812	7.40417	6.79646	7.52889	7.71564	7.20391	7.75701	8.1705	8.47443	7.35711	7.12494	7.37841	7.96101	6.80726	7.59246	7.78667	8.34731	7.00146	7.61177	7.81664	7.08792	7.92915	8.98075	7.93783	7.16473	7.60417	7.44924	7.30445	7.38505	7.64583	7.52701	8.02709	7.08843	7.04791	8.90156	7.91309	7.21397	7.66436	7.6024	8.10554	7.47224
ENSG00000127663	9.42831	9.05218	9.10748	8.97146	8.69587	8.01427	8.32374	8.52811	8.04222	8.70656	7.86597	8.30521	7.74147	8.35215	9.36754	8.60565	8.66674	8.01894	8.63097	8.43789	8.58481	8.60231	8.11747	8.06445	9.33839	8.93997	9.13407	8.26112	8.66933	8.51075	8.27686	7.7739	8.73667	8.31872	8.89379	7.90469	7.8946	8.81069	7.70688	8.89599	8.09719	8.86588	10.323	8.47063	8.49151	6.73457	7.18599	8.24673	7.89002	9.50261	7.554	9.94272	8.4686	8.42823	8.85934	9.07144	9.08871	8.38486	8.08517	8.44803	8.51751	8.09937	9.01551	8.11473	8.96792	8.72463	9.39011	7.50051	8.1757	8.27258	8.34155	8.89497	8.71087	9.31475	8.94394	8.42858	7.78862	8.31707	8.33991	8.37826	8.47567	7.81194	8.17904	7.72783	7.96131	7.36661	8.28548	7.71061	7.86989	9.05028	7.90503
ENSG00000127666	4.22754	4.5	4.46211	4.29212	4.02265	4.00697	4.60634	3.85257	3.81886	4.20106	3.33126	4.42297	3.9294	4.91956	5.85127	4.94205	4.07214	3.96664	3.61501	4.01339	4.1448	3.75266	5.17982	4.37797	4.77844	4.34192	4.63365	4.22826	3.86143	3.294	3.96461	4.19361	4.2486	4.0496	4.13075	4.31471	3.48392	3.48094	4.10086	3.82352	3.62804	2.97932	3.22682	4.13906	4.18721	2.71727	3.43724	3.58866	3.81262	4.45215	3.57172	4.17589	3.59326	3.89905	4.54982	4.80259	4.88746	5.09387	5.07621	3.56183	4.04541	3.86604	4.43138	4.4247	4.27606	4.69741	5.80826	3.70621	3.70006	4.79855	3.18668	4.51562	4.78933	4.397	4.47271	4.15916	4.23886	4.66105	4.17237	4.35865	4.18411	4.2587	4.35247	3.91886	5.82247	5.99232	3.53012	5.09681	4.51295	4.53466	4.14691
ENSG00000127720	2.27336	6.30358	4.57432	5.07304	4.8911	5.07164	4.15466	5.20467	4.20351	4.53196	5.88078	5.49843	5.87297	5.67181	4.46763	5.90031	5.07238	4.92951	4.92629	5.07783	6.18077	4.94765	5.94751	4.96044	4.20193	5.64603	5.35806	5.28676	3.70326	2.95564	5.638	5.62571	5.3099	4.50908	4.88893	4.31471	6.56299	5.22989	5.39301	5.89564	4.85446	4.80818	4.34082	4.48728	5.12576	6.19807	4.3605	4.87161	4.72643	1.21446	6.64521	1.21446	5.84718	5.46975	5.09193	5.17919	3.22623	4.30391	4.50384	5.40096	5.36107	5.85003	5.23057	5.85402	4.79253	4.86767	4.84217	5.80777	5.03276	4.9887	5.40702	4.63438	1.21446	4.72182	4.98971	5.24875	5.23643	4.43161	4.82811	4.93961	4.87563	4.86263	5.11831	6.51256	3.21167	3.6621	2.64081	5.09681	5.3462	5.29868	5.28182
ENSG00000127743	1.21446	1.21446	1.21446	1.21446	1.21446	1.21446	1.21446	1.21446	1.21446	1.21446	1.21446	1.21446	1.21446	1.21446	1.21446	1.21446	1.21446	1.21446	1.21446	1.21446	1.21446	1.21446	1.21446	1.21446	1.21446	1.21446	1.21446	1.21446	1.21446	1.21446	1.21446	1.21446	1.21446	1.21446	1.21446	1.21446	1.21446	1.21446	1.21446	1.21446	1.21446	1.21446	1.21446	1.21446	1.21446	1.21446	1.21446	1.21446	1.21446	1.21446	1.21446	1.21446	1.21446	1.21446	1.21446	1.21446	1.21446	1.21446	1.21446	1.21446	1.21446	1.21446	1.21446	1.21446	1.21446	1.21446	1.21446	1.21446	1.21446	1.21446	1.21446	1.21446	1.21446	1.21446	1.21446	1.21446	1.21446	1.21446	1.21446	1.21446	1.21446	1.21446	1.21446	1.21446	1.21446	1.21446	1.21446	1.21446	1.21446	1.21446	1.21446
ENSG00000127774	5.13785	5.4344	6.0123	5.64985	5.47024	6.16653	5.84189	5.9737	5.96029	6.3951	5.72669	5.58005	6.95022	6.45749	6.23803	5.96251	6.16641	5.88843	6.05059	5.58964	5.3333	5.25365	6.73073	6.11224	5.69527	5.85902	5.69427	6.52913	6.09479	5.53742	5.43679	6.52788	5.59941	5.63909	5.38083	5.38486	7.26971	5.92133	5.97247	5.81326	6.09736	5.64665	7.06991	5.47153	5.99145	6.20886	6.1361	5.61302	5.2772	5.42636	6.19213	6.4424	6.34372	6.01449	5.7446	5.95007	5.77668	5.86766	6.639	6.2596	6.26562	6.26185	6.58191	5.86415	5.58679	5.99355	6.38069	6.44183	5.97777	5.58633	6.25948	6.47808	7.16831	5.94548	6.31023	5.94487	6.53021	6.61315	5.99711	6.54437	6.03174	6.61779	5.95339	6.17859	7.66093	7.80829	5.9904	6.80706	6.14492	6.92162	6.57538
ENSG00000127780	1.21446	1.21446	1.21446	1.21446	1.21446	1.21446	1.21446	1.21446	1.21446	1.21446	1.21446	1.21446	1.98856	1.21446	1.21446	1.21446	1.21446	1.21446	1.21446	1.21446	1.21446	1.21446	1.21446	1.21446	1.21446	1.21446	1.21446	1.21446	1.21446	1.21446	1.21446	1.21446	1.21446	1.21446	1.21446	1.21446	1.21446	1.21446	1.21446	1.21446	1.21446	1.21446	1.21446	1.21446	1.21446	1.21446	1.21446	1.21446	1.21446	1.21446	1.21446	1.21446	1.21446	1.21446	1.21446	1.21446	1.21446	1.21446	1.21446	1.21446	1.21446	1.21446	1.21446	1.21446	1.21446	1.21446	1.21446	1.21446	1.21446	1.21446	1.21446	1.21446	1.21446	1.21446	1.21446	1.21446	1.21446	1.21446	1.21446	1.21446	1.21446	1.21446	1.21446	1.21446	1.21446	1.21446	1.21446	1.21446	1.21446	1.21446	1.21446
ENSG00000127804	7.26334	7.34476	6.42192	6.81295	7.19572	6.90095	6.98166	7.33891	7.1409	5.57991	7.19841	6.93912	6.81643	6.3572	7.31944	7.22661	7.16875	7.16312	6.5134	7.20896	7.10985	7.03658	4.08974	6.90047	6.53525	7.45295	7.32453	6.75745	6.71467	7.27736	6.91875	6.96781	6.43671	7.11553	6.95946	6.62644	6.22601	6.86663	5.82932	6.515	6.58021	6.46983	6.29862	6.71652	7.07961	6.60987	7.43403	6.30428	5.80632	6.41025	7.43059	6.36434	6.99958	6.96318	7.07711	6.91306	7.21749	6.7385	6.96893	7.13247	7.67694	6.89231	6.39045	6.78613	7.32842	6.25995	6.32723	6.95089	7.25473	6.86181	6.80763	6.82601	6.55601	6.67315	7.12846	7.20472	6.04698	6.39883	7.16185	7.18787	6.74086	6.59344	6.75066	7.05304	7.37456	8.2295	7.29529	6.90978	6.98593	6.87293	6.94355
ENSG00000127824	8.59374	8.4611	8.22535	8.63177	8.33886	7.66964	8.06968	8.37167	8.02673	8.27109	6.78609	7.43671	8.61189	7.24833	9.14844	7.98249	7.91595	7.67259	8.03972	7.70331	8.0028	7.14819	10.2499	7.47942	8.52164	7.92153	8.04097	7.84878	8.11558	7.97912	8.29182	8.58233	8.31359	7.79405	8.20882	7.48847	8.03267	8.29879	7.69318	7.77512	7.96211	7.80601	8.73358	8.63115	8.28556	7.34108	7.88894	7.60971	8.07823	9.20196	7.98965	9.59543	8.07532	7.73374	8.32924	8.12178	8.18199	9.16168	8.82787	7.72264	8.15966	8.3894	8.7971	7.37957	8.07449	8.70617	9.3505	7.40358	7.67506	8.22012	8.49094	8.96959	10.1188	8.67739	8.66895	8.22529	8.15004	8.46976	8.15309	8.33986	8.08287	8.96771	8.33612	7.58992	9.7186	10.0268	8.65906	9.40658	7.8444	9.55594	8.82271
ENSG00000127831	4.32622	2.35189	3.48784	2.9547	3.42983	2.86055	1.21446	4.5756	3.2805	3.12166	2.34151	2.6844	1.98856	1.21446	3.07631	2.68509	1.21446	2.69542	1.21446	1.954	2.92057	2.68815	1.21446	2.3589	3.56722	3.41156	1.21446	1.21446	2.56874	3.294	1.21446	2.77479	3.31628	2.24064	3.50568	1.21446	1.21446	2.51042	4.81447	4.22095	3.25003	5.93344	2.69039	3.55758	2.69979	3.42624	1.21446	2.68122	4.50887	1.21446	1.21446	1.21446	2.81233	1.93504	2.09146	1.21446	1.21446	2.1886	1.21446	2.69561	4.42395	4.33883	2.68931	2.05672	3.44653	4.75646	1.21446	3.07259	2.97326	3.80724	1.21446	2.49271	2.84985	3.06857	3.13347	3.22631	2.3024	3.16195	3.19976	1.21446	2.46147	1.21446	1.21446	1.85926	3.21167	1.21446	3.94078	3.98788	3.01228	2.69889	3.29668
ENSG00000127837	6.8462	6.47359	7.00122	6.78	6.82542	6.67416	6.76994	6.81818	6.47624	6.63498	5.66436	6.078	7.1372	6.8007	7.87699	6.78589	6.50601	6.16842	6.55519	6.02264	6.02795	5.32688	6.89378	6.1335	6.70396	6.39394	6.49944	6.85037	6.98072	6.64179	6.07913	7.07835	6.43671	6.05292	6.25708	5.84167	6.14226	6.14212	5.77825	6.38806	5.84738	5.47847	5.91075	6.22463	6.48542	5.77257	6.29829	5.75964	6.73058	5.83362	6.17683	7.00204	5.94892	6.25701	6.86359	6.94574	6.66073	7.34728	8.08517	6.28806	6.55499	6.2767	6.73305	6.43211	6.59847	6.63284	7.16922	6.35371	6.43347	6.83743	6.30636	7.19492	7.54647	6.43023	6.51148	6.7164	6.98896	6.96481	6.80499	6.95745	6.70303	6.88177	6.47823	6.49003	8.37721	8.45452	6.63319	7.43563	7.03932	7.63666	6.88642
ENSG00000127838	5.21636	5.21521	5.49516	5.75547	5.26078	5.52369	5.78653	5.01036	5.50272	5.89622	4.52535	5.0597	6.0325	5.88513	6.50786	5.54115	4.7581	5.19004	5.81839	4.90758	4.78182	4.23817	6.33605	5.40812	5.18734	4.99739	5.50212	5.85268	5.66458	5.34736	5.81445	5.79092	5.01397	4.72664	5.74635	6.64148	6.05334	5.54114	5.64203	5.46293	5.10424	5.89581	7.1257	5.27276	5.69958	6.08543	6.11302	5.98495	5.2772	4.45215	5.14148	5.77851	5.14817	4.91042	5.58065	5.49925	5.12594	6.16175	6.52898	5.37461	5.86329	5.51606	6.86984	5.21105	5.49349	5.46978	6.43224	5.49066	5.78696	5.35337	5.8167	5.85819	6.45052	5.64939	4.93446	5.43737	5.98523	6.50021	5.39766	5.61198	5.33891	5.91641	5.75294	5.29941	7.37456	7.29083	6.09803	6.96808	6.19959	6.75248	5.24581
ENSG00000127863	1.21446	1.21446	1.21446	1.21446	1.21446	1.21446	1.21446	1.21446	1.21446	1.21446	1.21446	1.21446	3.36112	1.21446	1.21446	1.21446	1.21446	1.21446	1.21446	1.21446	1.21446	1.21446	1.21446	1.21446	1.21446	1.21446	1.21446	1.21446	1.21446	1.21446	1.21446	1.21446	1.21446	1.94756	1.21446	1.21446	1.21446	1.21446	1.21446	1.21446	1.21446	1.21446	1.21446	1.21446	1.21446	1.21446	1.21446	1.21446	1.21446	1.21446	1.21446	1.21446	1.21446	1.21446	1.21446	1.21446	1.21446	1.21446	1.21446	1.21446	1.21446	1.21446	1.21446	1.21446	1.21446	1.21446	1.21446	1.21446	1.21446	1.21446	1.21446	1.21446	1.21446	1.21446	1.21446	1.21446	1.21446	1.21446	1.21446	1.21446	1.21446	1.21446	1.21446	1.21446	1.21446	1.21446	1.21446	1.21446	1.21446	1.21446	1.21446
ENSG00000127870	5.29078	4.10749	4.67828	3.18997	3.89684	5.0956	3.96463	4.92457	3.81886	5.02523	4.74339	5.63836	4.37882	5.92073	4.73326	5.85183	4.78971	4.99165	4.2223	5.20568	4.45926	5.73788	1.21446	5.64888	5.69527	2.91485	4.96858	4.92429	9.44141	6.43481	5.13764	4.97155	5.50925	5.40837	5.10637	6.5327	3.66102	5.47758	6.46724	4.13175	4.6334	2.81062	6.71721	4.54766	4.47886	5.02533	5.28757	5.72436	5.63886	5.16916	4.12315	6.10103	5.5721	5.77039	4.06161	4.12451	4.01946	5.46192	5.80063	4.42929	5.21023	3.6002	4.75026	5.37614	4.02856	4.10734	5.64287	4.98537	4.3192	5.80362	4.46542	5.07215	2.84985	4.76939	4.12005	4.92317	4.4844	3.35821	5.39766	5.7806	6.05196	3.6346	4.80252	5.21005	3.87608	3.6621	3.68126	3.42604	4.46869	3.76876	3.43736
ENSG00000127884	5.53471	5.66833	5.88867	4.76981	6.28952	5.31542	6.39798	6.36271	5.40998	6.89835	5.2767	5.58005	6.56844	5.51746	7.50691	6.69731	5.84602	5.36425	7.00054	5.76556	5.3333	5.95324	4.08974	5.26102	4.84454	5.29286	5.31966	5.11698	6.31024	6.19302	5.48979	5.98527	6.36153	5.20717	4.70088	4.82083	6.95515	5.44471	5.173	5.4264	4.92113	5.52857	8.25975	5.27276	6.73017	5.8436	6.15881	6.66175	5.36581	5.02085	5.88839	4.7724	5.6944	5.08893	5.72056	6.75608	6.03172	5.30988	8.06561	5.98324	5.96082	6.43064	6.60169	5.78106	6.85394	5.83923	4.84217	5.62601	5.86151	6.27268	5.17347	7.1363	7.64535	5.37117	5.88635	6.19725	5.81816	5.74551	6.32965	5.48747	6.35826	5.65892	5.39815	6.15012	5.68301	4.89678	5.93341	7.59207	6.17251	5.98969	5.48074
ENSG00000127903	2.49791	2.59106	2.89662	1.21446	2.50699	2.9785	2.94771	2.72268	3.2805	3.76642	2.57877	1.97287	3.45863	2.57221	3.43161	2.84295	2.61958	3.11933	2.44371	2.80457	2.45393	2.50361	3.38932	1.88657	1.21446	2.32555	1.21446	1.21446	2.33304	1.21446	6.21104	3.72266	1.21446	1.21446	2.91087	1.21446	3.38564	1.21446	2.13944	2.84625	2.70856	2.04246	1.21446	2.7402	2.44396	3.42624	2.5773	2.27296	1.21446	1.21446	2.60019	1.21446	2.6844	2.71831	2.09146	2.71876	1.21446	2.56821	1.21446	2.59364	3.15636	2.3756	2.68931	3.97166	3.63982	2.55479	1.21446	1.21446	1.21446	2.83466	4.08426	1.21446	1.21446	2.89304	2.22547	2.76307	1.21446	1.21446	3.10029	2.86024	2.10952	1.21446	3.05567	3.12727	3.87608	1.21446	2.64081	2.8474	2.52414	3.23768	1.21446
ENSG00000127914	8.96223	8.773	8.46752	8.83383	8.78102	9.19868	9.35071	8.30992	9.05268	8.44105	9.12427	9.39086	8.01773	8.50049	8.16012	8.91535	8.83225	9.0098	8.02494	9.11621	8.61862	9.25038	8.66086	9.12003	8.59498	8.6902	9.26572	8.58142	8.82437	8.79694	8.79552	8.41971	8.33339	8.98478	8.92969	8.6179	8.54815	8.64743	8.57992	8.84859	8.49532	8.98697	8.81218	8.63115	8.29175	9.01214	8.11749	8.87141	8.49529	9.09526	8.81565	8.21703	8.31773	8.88727	8.47798	8.53532	8.56129	8.4543	8.83943	8.4322	8.42838	8.11183	8.13392	8.6774	8.37445	8.60619	8.76395	8.87223	8.72667	8.89138	8.8443	8.68614	8.64071	8.82714	7.96767	8.84679	7.83306	7.80189	8.47555	8.18514	8.03802	8.25362	8.09032	8.40017	8.46483	7.86164	8.48185	7.47636	8.41683	8.11254	8.04733
ENSG00000127920	5.42894	4.95628	5.79993	5.27641	5.88163	5.65818	4.32186	4.96811	5.74964	5.35016	4.70238	5.67596	6.44915	3.79028	5.54315	5.06098	4.55203	4.83091	6.67377	5.66261	5.49782	6.36519	6.089	5.35471	5.50496	4.49016	5.63304	4.92429	4.24952	5.70523	5.77233	6.77116	5.07826	5.36604	5.53837	5.91788	6.47447	3.83522	6.241	6.33004	5.41231	6.21887	6.48088	6.3971	6.01163	5.23059	4.79993	6.5045	5.44927	7.5161	6.57698	5.77851	5.66478	5.28466	5.41065	4.90646	5.01167	4.83929	1.21446	5.93904	5.33214	5.96455	4.81992	5.04242	5.36763	5.81183	5.11996	5.98596	4.5792	5.15648	5.97023	5.11343	6.00517	5.81634	5.52573	4.80596	5.20961	6.86194	6.32965	5.06142	5.68843	4.2587	6.44792	5.28198	4.32083	6.72671	6.68586	7.02411	4.92586	5.60797	6.1971
ENSG00000127922	3.88104	4.76679	3.89388	4.76981	5.07365	5.25294	5.02222	5.13009	5.36126	5.1736	6.05274	5.89895	6.0325	5.79207	5.23794	5.39072	5.67135	5.78736	5.54131	5.43152	5.59182	6.9545	5.41349	6.69436	4.77844	5.29286	4.10536	6.17382	4.68329	4.55248	5.68418	6.6899	5.19876	6.13069	5.33859	5.58532	6.53043	5.5719	6.83484	5.89564	6.12576	5.73459	6.29862	5.80171	5.77238	7.16396	7.40585	6.28022	5.52813	5.42636	7.56578	5.77851	6.34372	6.14085	4.63001	5.09394	4.60087	5.66348	5.80063	5.98324	6.13805	6.59362	5.12477	6.61098	4.83134	5.53834	5.35245	6.9848	6.57299	5.93214	6.85568	6.14284	6.95353	5.43129	5.09416	5.78453	6.88301	6.84662	6.62487	6.25766	6.69019	6.64173	6.44792	6.57812	6.61861	6.83741	6.22216	6.17595	6.14492	5.34716	6.39042
ENSG00000127928	1.21446	2.35189	2.43567	1.21446	1.21446	2.19807	1.21446	2.4634	1.21446	1.21446	1.21446	1.21446	1.21446	2.01721	2.57347	1.21446	1.93753	1.21446	1.21446	1.954	1.21446	1.21446	3.38932	1.21446	2.96022	1.21446	2.17779	2.74787	2.33304	1.21446	1.21446	1.21446	1.21446	2.63802	1.21446	2.80219	1.21446	1.21446	1.21446	1.21446	1.21446	1.21446	1.21446	2.12194	1.21446	1.21446	1.21446	3.21507	1.21446	1.21446	2.3596	1.21446	1.21446	1.63335	2.57194	2.53089	2.98761	1.21446	1.21446	2.03048	2.05646	2.04628	1.21446	2.05672	2.3456	1.21446	1.21446	1.21446	1.21446	1.96909	2.25638	1.21446	1.21446	1.21446	1.21446	1.21446	1.21446	1.21446	1.92257	1.21446	1.21446	2.39501	1.21446	1.21446	1.21446	1.21446	2.93044	1.21446	1.21446	2.28621	1.21446
ENSG00000127946	8.72879	6.6145	8.58487	8.54622	7.46863	6.75128	7.49412	6.89873	8.49476	5.95192	6.3318	7.09963	6.17609	6.77178	9.46122	7.10105	7.21574	7.42071	8.83692	6.05007	7.15971	6.2321	8.96582	6.59831	8.08572	7.21392	7.39065	7.84878	7.76307	7.63637	8.19963	7.75406	7.92737	5.69141	7.34711	6.92584	6.34315	7.26438	7.18735	5.8687	6.40598	7.54586	2.69039	7.60273	6.10849	6.74201	5.53374	5.95485	7.35535	8.04184	6.99812	9.64576	6.35302	6.31175	6.71965	7.81643	6.64173	9.59991	9.79698	6.97522	6.91733	7.03003	8.12712	6.33359	6.44525	7.79368	9.90496	6.24592	7.74226	7.06449	7.46349	8.06102	10.8096	7.17205	7.53166	7.25559	8.05568	6.50021	7.24015	7.75316	6.80178	9.17049	7.39403	5.22837	10.7971	9.60997	7.83541	9.531	7.69084	8.04823	8.08335
ENSG00000127947	8.68134	8.8628	7.6472	8.71689	8.34476	8.29739	8.16757	8.17786	7.66586	6.71756	7.65822	8.87207	5.82145	7.84209	7.89053	8.63931	8.67306	8.31019	7.80596	8.63623	8.61862	7.91979	8.4146	8.13983	8.50143	8.17712	8.59563	8.00241	8.5332	8.09425	7.65705	4.97155	7.59702	8.75876	8.38468	6.36148	6.58429	7.3106	11.9555	8.09244	8.02371	8.7834	8.25975	8.29435	7.47395	6.06181	6.3875	7.97439	7.62064	8.04184	5.29143	8.46143	7.6731	7.98553	7.6409	7.50183	7.64701	7.75213	6.92617	6.9263	7.31377	6.6517	6.78588	7.25443	7.6421	8.20999	7.75912	7.16567	7.3782	7.95902	7.2879	7.60826	6.39472	8.05202	6.10141	7.8298	5.78228	6.96481	8.06979	7.74413	7.1777	7.50781	6.81538	6.72683	5.94958	4.89678	5.57176	5.51807	6.46796	6.6976	5.9516
ENSG00000127948	5.97103	6.47359	5.75341	5.22822	5.3809	5.18762	5.74357	5.69273	5.40998	5.46963	4.85976	5.0597	5.44361	5.54055	6.73504	5.43534	5.56629	5.5813	5.90722	5.18101	5.93068	5.17648	7.46016	5.03039	5.54509	5.70732	5.80944	6.25768	5.70577	5.27797	5.89517	5.37092	5.64246	5.4495	5.61109	5.70493	5.2569	5.44471	5.1328	5.84125	5.36535	6.27854	6.34639	5.89682	6.07052	4.89711	4.85691	5.9241	5.92752	6.68026	4.74288	7.48012	5.53982	5.26995	6.29291	5.91746	5.87769	5.99758	6.74121	5.74727	5.64581	5.63621	6.41303	5.71543	5.96224	6.35787	6.09101	4.84391	5.30686	5.42075	5.75039	5.65013	6.70104	6.02555	6.67132	6.03832	5.62909	5.74551	5.61523	5.50898	5.30555	6.06557	6.00984	5.38352	6.95766	7.57264	5.57176	6.76383	6.21293	6.18863	5.62773
ENSG00000127951	8.88455	9.82816	9.19694	9.47177	9.90105	9.95627	9.72236	9.77966	9.13805	10.0229	11.0139	11.0042	10.8682	11.8491	9.41514	11.0411	10.3592	9.82492	9.64043	10.4955	10.165	10.8238	8.96582	10.1405	9.81433	10.1524	10.0731	10.5295	10.6977	10.1575	9.51589	9.60902	10.3683	10.5067	9.94054	10.4332	10.0899	9.53393	10.0656	10.3994	10.4467	10.4972	10.5941	10.3978	10.4721	10.766	10.5056	10.2931	10.3509	9.14068	10.5935	9.41373	10.5121	10.5064	10.0432	10.275	10.2889	8.60033	9.18588	10.3798	9.75232	9.58707	9.80672	9.95594	10.0312	9.87879	8.73347	10.7709	10.0026	10.1841	10.3486	9.29166	9.41835	9.99882	10.4505	10.6817	9.93852	9.84053	9.76933	9.701	10.364	9.22298	10.3759	10.1069	8.20978	8.61847	10.5458	9.38891	10.1263	10.2017	10.07
ENSG00000127952	4.50496	4.17075	4.05909	3.97426	3.89684	4.00697	4.15466	4.68435	4.67485	4.79987	3.71923	4.06935	5.37369	4.46531	4.60666	4.81231	3.71809	3.83465	4.74438	3.89473	4.0935	3.75266	4.08974	3.86064	3.71992	3.98804	2.55367	4.33646	4.1318	4.29349	3.40591	5.10349	4.00234	4.42843	4.70088	4.15361	4.71282	3.72713	4.33389	2.84625	4.27194	5.0681	5.70605	4.66121	4.69553	4.30681	4.14677	4.50404	4.25159	3.88489	4.30546	4.7724	4.40499	4.46785	5.09193	4.43576	4.24114	4.03559	4.24676	3.825	3.71991	4.59961	4.13368	3.97166	4.27606	4.19614	4.28608	4.25283	4.08676	3.93841	4.69594	4.08403	5.76205	4.45659	4.01598	4.38197	4.57177	4.72995	4.07633	4.35865	3.64506	3.98165	4.70269	4.24545	5.35545	4.89678	4.86032	5.02507	4.32691	4.83714	5.05076
ENSG00000127954	9.01786	9.28951	8.70564	8.55598	8.66318	8.99977	8.63859	8.241	8.47207	8.22668	8.56147	9.41602	8.13826	8.55524	8.04378	9.11655	8.83789	8.73737	8.35167	8.81056	8.78468	9.56635	8.49299	8.83422	8.57095	8.90341	8.99831	8.54853	8.62179	7.92359	8.49295	8.10681	8.25944	8.9459	8.74455	8.81318	8.25807	8.95152	7.97371	8.31301	8.32837	8.00002	8.82908	8.7344	8.37966	8.22812	8.31978	8.36577	8.29617	8.9599	9.11321	8.48004	8.52725	8.70313	8.9159	8.57501	9.13018	8.032	8.31791	8.65866	8.40435	8.36531	8.7223	8.30304	8.43202	8.35448	8.42565	8.24391	8.40036	8.32903	8.85221	8.00207	8.81011	8.96787	8.55973	8.41124	7.77502	8.48468	7.65787	8.12038	8.2926	7.71376	8.16979	8.65924	8.48592	7.69527	7.87374	7.80955	7.8572	8.05552	8.11354
ENSG00000127955	2.49791	2.02888	1.21446	2.9547	1.977	3.08598	1.90313	1.21446	2.73245	3.12166	2.34151	1.21446	1.21446	1.21446	1.21446	1.21446	2.22687	1.21446	1.21446	1.21446	2.2364	1.21446	1.21446	3.28222	2.26185	5.09261	1.21446	1.21446	2.33304	1.21446	1.21446	1.21446	3.06952	1.94756	1.21446	1.21446	1.21446	1.21446	3.3257	1.21446	1.21446	3.59095	1.21446	1.21446	1.21446	1.21446	1.21446	1.21446	2.24055	1.21446	5.10951	4.99708	2.16745	1.80482	1.21446	2.71876	3.22623	1.21446	1.21446	1.21446	3.80881	1.21446	1.21446	1.21446	1.21446	1.21446	1.21446	1.21446	1.21446	2.27016	1.21446	3.31192	1.21446	1.21446	1.21446	2.22105	1.21446	4.1574	1.21446	1.21446	2.46147	1.21446	1.21446	2.3138	1.21446	1.21446	2.64081	2.8474	1.21446	1.21446	1.21446
ENSG00000127957	1.21446	1.21446	1.21446	2.2583	1.977	1.21446	1.21446	1.21446	1.21446	1.21446	1.21446	1.21446	1.21446	1.21446	2.57347	1.97325	1.21446	1.97891	3.08385	1.21446	1.21446	1.21446	1.21446	1.21446	1.21446	1.21446	1.21446	1.21446	1.21446	1.21446	3.15133	1.21446	1.21446	1.21446	1.21446	2.16103	2.54231	1.21446	1.21446	2.18897	2.70856	2.61296	2.69039	1.21446	1.21446	1.21446	3.35704	1.21446	2.24055	1.21446	1.21446	1.21446	1.89434	1.93504	1.21446	1.21446	1.21446	1.21446	2.92377	1.21446	1.21446	1.21446	1.21446	1.21446	2.02427	2.55479	1.21446	1.21446	1.21446	1.21446	1.21446	1.21446	1.21446	1.21446	1.21446	1.93329	1.21446	1.21446	1.21446	1.21446	1.21446	1.21446	1.21446	1.21446	1.21446	1.21446	1.21446	1.21446	1.21446	1.21446	1.21446
ENSG00000127980	5.97103	5.50867	6.71646	5.45447	5.79793	6.35632	5.30493	7.37957	5.63148	5.89622	6.44722	6.83513	5.44361	6.64993	5.61029	6.54317	6.29239	6.34465	5.00922	6.27594	7.72091	7.40008	4.08974	6.89426	5.76486	7.49403	6.17407	6.20232	7.47276	5.59556	5.32451	7.37541	5.07826	7.80199	5.46176	8.43147	5.67025	6.05782	5.5837	5.63282	8.61021	6.8	5.63079	6.85309	6.49977	5.63514	6.22486	6.35124	5.7082	5.30352	5.31962	4.99708	5.60366	7.19623	6.04471	6.02852	6.64173	5.04646	4.24676	5.14429	6.65155	5.54091	5.37591	6.48552	5.71627	5.32197	4.28608	6.18884	5.62514	6.29674	6.75793	5.65013	5.35671	6.81497	4.81711	5.17993	4.90947	5.03185	5.56385	5.39802	6.76553	4.94233	4.73675	5.76818	5.15852	3.6621	5.08714	3.16975	4.95808	5.0281	4.77496
ENSG00000127989	4.06508	4.23128	4.95109	4.194	5.15687	5.16516	4.2819	4.32926	4.4113	4.67223	5.4593	5.80031	5.46618	4.60429	3.7108	5.00275	4.6588	4.79646	4.41858	4.44925	3.34788	4.88421	4.08974	4.72731	4.20193	4.66634	4.69524	4.43691	5.0475	3.56152	6.00834	4.92472	4.35717	4.65777	4.02646	5.5538	5.14626	4.88173	4.59448	4.13175	4.6334	4.84834	3.6019	5.67322	4.18721	5.04965	5.91376	6.04334	4.50887	2.89016	4.70044	4.50541	5.7377	5.02896	4.17381	4.06516	3.75534	4.22007	1.21446	4.79181	4.11606	5.04559	4.13368	4.45208	4.6693	4.6358	2.78412	4.64468	5.23375	5.01807	3.97014	4.08403	3.82858	4.6216	3.13347	4.64441	4.61351	4.58863	4.79865	4.97105	4.78137	5.01781	5.16892	5.33365	3.21167	3.6621	3.68126	3.82513	4.1124	3.90759	6.89803
ENSG00000127990	2.83931	2.78614	2.89662	2.66164	2.69194	4.86394	3.24193	5.05139	3.48514	2.60855	3.80093	3.59325	5.856	1.21446	5.32054	3.88622	3.23676	4.30063	3.08385	4.12267	3.5178	3.89096	5.17982	3.6337	1.21446	3.98804	3.23862	1.21446	3.70326	1.21446	2.83141	3.60534	2.76058	3.04889	2.91087	3.87046	1.21446	3.48094	2.768	2.5687	3.45255	2.81062	3.22682	2.7402	1.843	2.71727	1.21446	6.04334	2.92705	1.21446	3.57172	1.21446	2.92751	3.61824	3.89631	5.23333	2.68994	2.1886	1.21446	2.69561	3.41141	2.81749	1.21446	3.76575	2.3456	2.82996	2.78412	7.75744	2.97326	2.67747	4.62319	4.24311	1.21446	3.48336	6.07622	3.63713	2.3024	4.43161	5.86196	3.53255	3.10902	3.42065	3.36332	3.12727	6.06637	1.21446	2.24272	1.21446	3.13862	1.21446	2.12506
ENSG00000127993	5.61405	6.31739	5.60409	5.78902	5.97603	6.30606	6.14662	6.03614	5.96029	5.57991	6.26344	6.31068	5.73124	5.56328	4.84949	5.88433	5.87562	5.88843	5.36412	5.93706	5.91623	6.74851	4.08974	6.3304	5.69527	6.0445	5.23963	6.08477	6.22788	6.03412	5.638	5.6546	5.76436	6.19244	5.29506	5.96653	6.19863	5.63151	5.995	5.92208	6.09736	6.0579	5.37796	5.87363	5.7605	5.898	6.10134	5.36051	5.77435	5.30352	6.74186	6.71818	5.79349	6.14085	5.48394	5.49925	5.46641	4.66139	4.50384	5.50178	5.44449	5.72559	4.67701	6.58675	5.85392	5.24193	5.24092	6.06741	5.83708	6.23582	5.17347	5.11343	5.23455	6.20816	6.12616	6.05119	4.06782	5.77821	5.83334	5.46562	5.495	5.61113	5.92431	6.39621	5.15852	4.41107	4.86032	4.86977	5.54961	5.1965	4.87294
ENSG00000127995	3.74305	4.17075	4.57432	4.38381	4.19223	4.83571	4.54041	4.73575	4.82675	5.3911	5.91686	7.51645	4.92914	4.55946	3.07631	5.06098	4.72576	4.96092	3.99388	7.95597	4.19427	5.27848	3.38932	4.93635	4.4782	4.44246	4.81095	5.38971	7.10889	4.42893	3.96461	4.60586	4.94666	5.13328	3.33639	3.76148	5.52331	4.48655	4.40369	5.63282	4.92113	4.26962	4.13545	4.21597	4.41907	5.02533	6.12461	5.21535	4.58516	3.47975	7.57747	3.1029	4.91577	4.72809	4.10002	4.00316	3.89374	4.30391	3.52179	5.04737	5.00536	4.64645	4.43138	5.02441	5.51739	4.10734	4.03814	5.44255	4.69323	3.99959	4.28775	4.45227	1.21446	3.59674	2.22547	4.97835	4.34227	4.5123	5.04417	4.49547	4.87563	4.37902	4.55762	5.41583	3.87608	1.21446	3.81717	3.42604	4.51295	2.69889	4.43243
ENSG00000128000	1.21446	1.21446	1.21446	1.21446	1.21446	1.21446	1.21446	1.21446	1.21446	1.21446	1.21446	1.21446	1.21446	1.21446	1.21446	1.21446	1.21446	1.21446	1.21446	1.21446	1.21446	1.21446	1.21446	1.21446	1.21446	1.21446	1.21446	1.21446	1.21446	1.21446	1.21446	1.21446	1.21446	1.21446	1.21446	1.21446	1.21446	1.21446	1.21446	1.21446	1.21446	1.21446	1.21446	1.21446	1.21446	1.21446	1.21446	1.21446	1.21446	1.21446	1.21446	1.21446	1.21446	1.21446	1.21446	1.21446	1.21446	1.21446	1.21446	1.21446	1.21446	1.21446	1.21446	1.21446	1.21446	1.21446	1.21446	1.21446	1.21446	1.21446	1.21446	1.21446	1.21446	1.21446	1.21446	1.21446	1.21446	1.21446	1.21446	1.21446	1.21446	1.21446	1.21446	1.21446	1.21446	1.21446	1.21446	1.21446	1.21446	1.21446	1.21446
ENSG00000128011	1.21446	1.21446	1.21446	1.21446	1.21446	1.21446	1.21446	1.21446	1.21446	1.21446	1.21446	1.21446	1.21446	1.21446	1.21446	1.21446	1.21446	1.21446	1.21446	1.21446	1.21446	1.21446	1.21446	1.21446	1.21446	1.21446	1.21446	1.21446	1.21446	1.21446	1.21446	1.21446	1.21446	1.21446	1.21446	1.21446	1.21446	1.21446	1.21446	1.21446	1.21446	1.21446	1.21446	1.21446	1.21446	1.21446	1.21446	1.21446	1.21446	1.21446	1.21446	1.21446	1.21446	1.21446	1.21446	1.21446	1.21446	1.21446	1.21446	1.21446	1.21446	1.21446	1.21446	1.21446	1.21446	1.21446	1.21446	1.21446	1.21446	1.21446	1.21446	1.21446	1.21446	1.21446	1.21446	1.21446	1.21446	1.21446	1.21446	1.21446	1.21446	1.21446	1.21446	1.85926	1.21446	1.21446	1.21446	1.21446	1.21446	1.21446	1.21446
ENSG00000128016	7.34682	8.89307	7.33665	7.40551	7.17599	7.95031	7.77181	8.56735	7.41528	8.24349	8.31382	7.1867	4.6805	7.88772	7.48922	7.98996	5.93305	7.64401	8.09269	8.57859	7.89656	7.19443	6.44531	7.61393	8.25217	7.31564	7.39985	7.99429	2.92564	7.47575	7.85137	5.62571	8.02798	8.0013	7.19015	7.96572	4.89543	7.6851	8.23234	7.81089	7.45887	4.76686	1.21446	7.86007	8.29381	4.08684	7.67738	7.18662	8.31293	7.94274	7.15453	7.89513	7.97052	6.97453	7.87358	8.07824	8.40675	6.66225	6.69101	6.75859	7.91429	7.26394	5.54928	8.2169	8.46916	8.06105	7.22871	6.88956	7.28209	7.64467	6.57868	7.83401	5.46927	6.88097	8.70223	8.17626	6.75021	8.21346	6.65785	8.13426	8.11682	6.90173	7.31232	7.44134	7.62334	7.21084	8.24512	7.98915	7.6522	5.64717	8.83785
ENSG00000128039	3.58943	4.5	2.89662	2.9547	4.75496	3.5183	3.55165	2.93297	3.2805	2.21864	6.65354	2.98117	3.63443	4.91956	5.32054	3.51019	4.31072	4.02817	4.69502	4.96662	3.34788	3.11042	5.17982	3.96138	3.39477	2.55986	2.55367	3.30012	2.01507	3.56152	3.61891	5.79092	5.64246	4.85512	5.42187	2.80219	3.48392	2.51042	3.82072	2.84625	5.66575	5.10165	1.21446	2.12194	2.90749	2.96476	4.00081	2.68122	3.15948	1.21446	5.31962	1.21446	3.52645	3.19796	2.6916	3.7228	5.23174	5.34943	5.22529	4.88843	3.80881	4.81974	2.98688	4.91129	3.44653	4.6358	4.98781	4.9513	4.24593	2.4941	2.65907	5.43952	1.21446	3.48336	3.13347	2.89659	3.55984	2.92929	4.42632	4.62019	3.64506	5.22292	5.19356	5.43172	6.3688	6.33208	4.5904	6.27169	4.32691	3.23768	4.87294
ENSG00000128040	1.21446	1.21446	1.21446	2.2583	2.281	2.19807	2.38615	1.21446	2.73245	1.21446	2.77238	2.6844	1.21446	2.01721	1.21446	2.98197	1.21446	1.21446	2.09641	1.21446	1.94447	1.21446	1.21446	1.88657	2.66638	2.91485	2.17779	1.21446	2.33304	2.48072	1.21446	2.77479	1.21446	1.94756	2.62403	1.21446	3.48392	2.51042	1.21446	1.21446	3.00923	2.61296	1.21446	1.21446	1.843	3.50158	1.91461	2.27296	2.24055	1.21446	4.12315	1.21446	2.16745	2.04373	1.21446	1.99171	2.2795	1.21446	1.21446	2.69561	2.38945	2.04628	1.21446	2.38981	2.02427	1.21446	1.21446	1.21446	2.49421	1.21446	1.21446	2.75714	1.21446	2.08847	1.21446	1.21446	2.3024	1.21446	1.21446	3.00043	3.26516	3.16481	2.46388	1.85926	1.21446	1.21446	2.24272	1.21446	1.21446	1.21446	1.21446
ENSG00000128045	1.21446	1.21446	1.21446	1.21446	1.21446	1.21446	1.21446	1.21446	1.21446	1.21446	1.21446	1.21446	1.21446	1.21446	1.21446	1.21446	3.13589	1.21446	1.21446	1.21446	1.21446	1.21446	1.21446	1.21446	1.21446	1.21446	1.21446	1.21446	1.21446	1.21446	1.21446	1.21446	1.21446	1.21446	1.21446	1.21446	3.1635	1.21446	1.21446	1.21446	1.21446	1.21446	1.21446	1.21446	1.21446	1.21446	1.21446	1.21446	1.21446	1.21446	1.21446	1.21446	2.16745	1.21446	1.21446	1.21446	1.21446	1.21446	1.21446	1.21446	1.21446	1.21446	1.21446	1.21446	1.21446	1.21446	1.21446	1.21446	1.21446	1.21446	1.21446	1.21446	1.21446	1.21446	1.21446	1.21446	1.21446	1.21446	1.21446	1.21446	1.21446	1.21446	1.21446	1.21446	1.21446	1.21446	1.21446	1.21446	1.21446	1.21446	1.21446
ENSG00000128050	7.09417	6.82248	6.74048	5.97538	6.95456	7.28496	6.76994	7.24522	6.25463	6.96747	7.77076	7.03611	6.1485	6.59595	4.46763	7.08019	6.63264	6.61404	6.12653	7.58183	6.0677	7.73553	4.55242	6.72267	5.95544	6.83886	7.49739	6.81392	7.26836	7.34657	5.77233	6.09463	6.33557	5.8984	6.71793	6.05916	6.34315	7.20688	6.29645	6.75435	7.12114	7.07688	6.24921	6.22463	7.4483	7.50319	7.21876	7.31053	7.1089	5.16916	7.83763	5.19115	6.47732	7.25511	7.23791	6.21446	7.32856	5.59939	3.93155	7.09272	6.59196	7.52229	5.06879	7.05696	7.64751	6.1329	4.28608	7.75253	6.3497	7.41136	6.91734	5.8822	5.92861	6.17344	6.12616	6.72445	7.0046	6.09602	6.78273	6.50216	6.76553	5.5617	6.97262	7.25355	4.65794	5.25829	7.04958	5.66656	7.14747	6.6976	5.17095
ENSG00000128052	1.21446	1.21446	1.21446	1.21446	1.21446	1.91657	1.21446	1.21446	1.21446	1.21446	1.21446	1.21446	1.21446	1.21446	1.21446	1.21446	1.21446	1.21446	1.21446	1.21446	1.21446	1.21446	1.21446	1.21446	2.26185	1.21446	1.21446	1.21446	1.21446	1.21446	1.21446	1.21446	1.21446	1.21446	1.21446	1.21446	1.21446	1.21446	1.21446	1.21446	1.21446	1.21446	1.21446	1.21446	1.21446	1.21446	1.21446	1.21446	1.21446	1.21446	1.21446	1.21446	1.21446	1.21446	1.21446	1.21446	1.21446	1.21446	1.21446	1.21446	1.21446	1.21446	1.21446	1.21446	1.21446	1.21446	1.21446	1.21446	1.21446	1.21446	1.21446	1.21446	1.21446	1.21446	1.21446	1.21446	1.21446	1.21446	1.21446	1.21446	1.21446	1.21446	1.21446	1.21446	1.21446	1.21446	1.21446	1.21446	1.21446	1.21446	1.21446
ENSG00000128059	4.12136	3.65138	3.70604	3.97426	3.89684	5.16516	4.69981	4.63102	4.4113	4.00076	4.66015	3.74703	5.14079	4.51317	3.7108	5.11692	3.41744	4.64967	4.29082	4.17425	4.71621	5.20267	1.21446	4.41355	3.98186	4.96418	3.6792	2.32303	5.5561	4.6661	4.66931	2.50774	4.1309	4.88551	5.42187	4.0655	5.30916	4.66952	4.5337	4.59769	5.45778	5.6238	4.51996	3.78004	4.11324	5.33306	4.54599	2.27296	4.25159	3.88489	2.3596	1.21446	4.3307	4.93866	4.17381	3.14787	4.1347	3.25891	3.93155	3.97589	3.52236	4.08858	3.22543	4.4247	4.09468	4.75646	1.21446	5.9691	4.69323	4.95872	3.38472	2.9713	2.84985	3.70128	4.98971	3.70599	5.06741	4.91865	5.56385	3.61715	5.12596	3.42065	4.0031	5.09488	3.21167	1.21446	3.16322	3.64034	3.54687	3.76876	3.68047
ENSG00000128159	5.6708	4.99133	5.70534	5.41198	5.74527	5.46982	5.55758	4.92457	5.96029	5.80841	4.66015	4.74148	5.34961	4.80936	6.0576	4.55216	4.72576	5.3166	5.81839	4.846	4.93371	4.67495	5.94751	4.51519	5.58414	4.85966	5.39545	5.11698	4.59775	4.96087	4.92262	5.29947	5.07826	4.25179	4.48406	5.70493	4.45728	5.26801	4.26045	4.99839	5.10424	5.31675	6.24921	5.34212	4.98946	4.78553	5.40646	4.99562	4.85491	6.3496	5.52719	4.99708	5.79349	4.1807	5.12902	5.12292	4.88746	6.36792	6.74121	5.06399	4.42395	5.41212	5.58953	5.12922	5.28645	5.69665	6.09101	4.88061	5.19575	5.04685	5.17347	5.50291	6.70104	4.72182	5.56252	4.89476	5.5881	5.36957	5.35796	5.30261	4.87563	5.79342	5.75294	5.33365	7.01686	7.29083	5.81217	6.30224	5.91918	5.98969	5.24581
ENSG00000128165	5.59462	4.68332	5.49516	4.38381	5.15687	4.91876	5.22374	4.51793	4.89703	5.30802	4.26743	5.03089	4.32994	4.31112	4.46763	5.08922	5.0978	5.13611	4.47836	5.30033	5.41792	4.71204	5.17982	5.29924	5.23726	5.7661	6.06249	5.43853	6.18487	5.20504	4.57374	4.54498	4.45795	5.05537	5.20382	4.23647	4.96239	5.54114	3.92056	4.45883	4.78453	5.10165	6.19804	5.04188	5.33288	3.98811	4.77056	4.00556	5.08159	6.15062	1.21446	4.99708	4.94079	4.7915	5.69612	4.93947	5.77668	4.30391	4.72125	4.45488	4.85039	5.27061	4.67701	4.24816	5.22965	4.50391	5.11996	4.13504	4.79877	5.04685	4.69594	4.51562	5.46927	5.37117	5.19151	5.13214	5.00632	5.23446	4.85698	5.09032	4.96404	3.98165	4.30759	3.61025	4.93009	3.6621	4.5904	3.82513	4.16919	5.2485	4.43243
ENSG00000128185	4.32622	4.63966	5.24881	4.4699	4.95458	4.97156	4.92264	4.5756	4.75283	4.85964	4.20963	4.12568	5.37369	4.075	4.84949	4.63148	4.31072	4.92951	5.19764	4.12267	4.49895	3.89096	5.79057	4.34147	4.392	4.5363	5.06476	4.53068	5.31094	4.42893	4.3607	5.62571	4.1309	4.0496	4.22776	4.82083	4.89543	4.66952	5.173	4.59769	4.55134	3.85616	6.0899	4.48728	4.25746	5.23059	5.34825	3.88021	4.58516	5.16916	4.41504	5.51467	4.50957	4.65035	4.52205	5.00328	4.1347	5.4254	5.80063	4.73052	4.72197	4.97421	5.58953	4.11677	4.43663	4.97082	5.88432	4.19518	4.69323	4.95872	4.69594	5.30366	6.74631	4.397	4.47271	4.57427	5.31401	4.34602	4.53795	4.80641	5.20052	5.34496	4.95477	5.17268	7.18112	5.99232	5.18833	6.10839	5.72775	5.72251	4.96462
ENSG00000128191	5.55496	4.92034	5.70534	5.61284	5.49173	5.02248	5.60638	4.83329	5.67195	5.21982	5.2767	4.77669	4.92914	5.1173	5.23794	5.19693	5.30825	5.64049	5.23252	5.30033	4.84453	5.17648	6.54686	5.07518	5.58414	5.23845	5.91606	5.28676	4.64117	5.53742	4.92262	4.41476	5.50925	5.05537	5.05504	5.23373	4.30977	5.02242	4.95967	4.84025	4.98481	5.13443	5.8457	5.04188	5.06893	4.94979	3.35704	4.32532	5.13306	4.85533	4.51671	5.89424	5.32926	4.66172	5.45507	5.68526	5.46641	5.63179	6.27999	4.97891	5.2417	4.33883	4.88632	4.3392	4.90593	5.28251	4.49669	5.17432	4.94372	4.79855	4.37939	5.26758	4.13714	4.94521	4.81711	5.41759	4.52876	4.43161	5.14106	5.46562	5.46512	5.87657	5.09232	4.5691	5.52855	5.54667	3.35956	5.29267	4.46869	4.83714	5.59951
ENSG00000128203	4.50496	4.59462	5.10769	5.53584	4.85826	4.99725	5.02222	5.74354	4.82675	5.30802	5.2767	5.08794	6.65919	6.03882	5.15027	5.71394	5.24148	4.79646	5.54131	5.45227	5.3333	5.48447	3.38932	5.09707	3.98186	5.26591	5.11052	5.23237	5.463	5.41355	7.06531	5.79092	6.16915	5.15834	5.05504	4.23647	5.58814	5.15048	5.90267	4.9476	5.10424	5.19782	5.37796	5.37558	5.74852	6.02563	5.48057	6.20551	6.01216	5.16916	5.20336	3.74344	5.52341	5.13028	5.62018	5.43148	5.81115	4.99742	6.06018	5.61859	5.04161	5.90843	5.01052	5.84382	4.94181	5.46978	4.03814	5.01865	5.37642	5.71704	5.75039	5.23057	4.6035	5.27597	5.9432	5.83006	5.66895	5.32593	5.84772	5.44344	5.76396	5.28524	6.14197	6.16916	4.65794	5.25829	6.42173	5.02507	6.11679	5.34716	5.54135
ENSG00000128218	5.19066	3.97159	5.37727	4.70057	4.43588	4.97156	4.24076	3.53328	4.50472	5.95192	3.53934	3.94932	4.96136	3.42976	6.27981	4.12681	4.17251	4.14362	4.79208	3.54325	3.98484	4.23817	4.90038	4.34147	5.42116	4.74685	4.27759	2.74787	4.98172	4.29349	3.80268	5.96237	4.80166	3.35572	4.31849	3.64299	4.96239	4.02876	5.00496	4.59769	2.70856	4.07822	6.0899	3.55758	5.04947	4.1337	4.51079	4.87161	4.34268	5.64438	3.98684	4.17589	3.45612	2.85743	4.65577	3.93825	4.43245	5.09387	4.72125	5.17519	5.21023	4.501	5.46521	4.08189	4.83134	4.01248	4.03814	2.01621	4.16861	4.05817	4.76514	5.43952	5.92861	4.12962	4.98971	4.74353	4.1272	6.09602	4.79865	4.73483	4.2566	5.40229	5.06585	4.17071	5.94958	6.33208	4.66284	5.46495	4.85917	4.76734	4.49559
ENSG00000128228	4.87258	4.10749	6.26514	4.4699	4.75496	4.68551	5.04607	5.30974	5.4571	5.92434	4.42777	4.55095	6.16236	4.91956	6.195	5.73192	4.78971	4.48591	4.79208	4.60666	4.41842	4.63687	5.79057	4.54751	5.23726	4.99739	4.5018	6.311	5.74582	5.20504	4.3607	4.92472	4.876	4.34289	4.48406	2.80219	4.99473	5.06639	4.70873	4.38392	5.16041	3.59095	7.48689	3.87894	4.948	4.17903	5.13512	3.58866	5.32219	4.66802	3.66552	4.17589	4.75567	4.96636	5.65865	5.36034	5.33026	5.38792	6.13724	4.77167	5.57358	4.59961	5.23057	5.21105	4.6693	4.6358	5.45592	5.3412	4.51855	5.37618	5.53083	5.73172	6.45052	5.27597	4.6892	4.60977	5.56715	5.53193	4.50171	5.14642	5.85887	5.34496	4.63201	4.62579	6.54005	5.99232	4.34774	5.46495	4.92586	5.75875	5.17095
ENSG00000128242	1.97142	2.59106	1.21446	1.21446	1.21446	1.21446	2.55604	1.21446	1.21446	1.21446	1.21446	2.6844	1.21446	1.21446	1.21446	1.21446	1.21446	1.21446	2.09641	2.24948	1.94447	1.97493	1.21446	1.21446	2.26185	2.00958	1.21446	1.21446	1.21446	1.21446	1.21446	1.21446	1.21446	1.21446	1.21446	2.16103	1.21446	2.14571	2.50195	1.21446	1.21446	2.04246	1.21446	2.12194	2.28689	2.56982	1.21446	2.27296	1.21446	1.21446	2.3596	1.21446	1.21446	2.04373	1.83929	2.71876	1.21446	1.21446	1.21446	2.03048	2.05646	2.04628	1.21446	1.21446	1.21446	1.21446	1.21446	3.31964	2.75891	2.4941	3.70889	2.9713	3.82858	1.21446	1.21446	1.93329	1.21446	2.92929	1.92257	2.51504	1.21446	1.21446	1.21446	2.11905	1.21446	1.21446	2.24272	1.21446	1.21446	1.21446	1.21446
ENSG00000128245	6.77907	6.99563	6.29789	6.79657	6.92334	6.60103	6.16842	6.09597	6.47624	6.56533	6.37131	6.63049	6.68821	6.24939	7.12697	6.41568	6.23649	6.16842	6.78332	6.94266	7.16582	6.88369	6.73073	6.51981	6.57448	6.30433	6.17407	6.57342	6.68413	6.49705	7.19833	6.78427	6.96274	7.05037	6.34487	6.59586	5.74793	6.22175	6.97731	7.02194	6.47381	6.75872	8.2346	7.21749	6.93933	6.5935	7.22952	7.1995	7.20781	7.17549	7.475	7.00204	6.4602	6.93558	6.57988	6.56944	7.01093	6.90655	5.22529	6.94428	6.41067	6.62874	6.24704	6.66984	6.69573	7.07412	6.27171	7.1053	6.82946	6.94024	6.59765	6.58426	6.55601	6.79228	7.56821	7.22188	7.22076	6.37767	7.43821	6.98835	7.43773	6.9976	7.30671	7.22201	6.61861	7.57264	7.18987	7.78815	7.52432	6.90557	7.11252
ENSG00000128250	1.21446	1.21446	1.21446	1.21446	1.21446	1.21446	1.21446	1.21446	1.21446	1.21446	1.21446	1.21446	1.21446	1.21446	1.21446	1.21446	1.21446	1.21446	1.21446	1.21446	1.21446	1.21446	1.21446	1.21446	1.21446	1.21446	1.21446	1.21446	1.21446	1.21446	1.21446	1.21446	1.21446	1.21446	1.21446	1.21446	1.21446	1.21446	1.21446	1.21446	1.21446	1.21446	1.21446	1.21446	1.21446	1.21446	1.21446	2.27296	1.21446	1.21446	1.21446	1.21446	1.21446	1.21446	1.21446	1.21446	1.21446	1.21446	1.21446	1.21446	1.21446	1.21446	1.21446	1.21446	1.21446	1.21446	1.21446	1.21446	1.21446	1.21446	1.21446	1.21446	1.21446	1.21446	1.21446	1.21446	1.21446	1.21446	1.21446	1.21446	1.21446	1.21446	1.21446	1.21446	1.21446	1.21446	1.21446	1.21446	1.21446	1.21446	1.21446
ENSG00000128253	1.21446	1.21446	1.21446	1.21446	1.21446	1.21446	1.21446	2.11094	3.03695	1.21446	2.02127	1.21446	2.29681	1.21446	1.21446	2.27586	1.21446	2.28361	1.21446	1.21446	1.94447	1.21446	1.21446	1.21446	1.21446	1.21446	1.21446	1.21446	1.21446	1.21446	2.83141	1.21446	2.33261	1.21446	1.21446	1.21446	2.54231	1.21446	1.21446	1.21446	1.21446	1.21446	1.21446	1.21446	2.09659	1.21446	2.72544	1.21446	2.24055	1.21446	1.21446	1.21446	1.21446	2.22345	2.09146	1.21446	2.2795	1.21446	1.21446	1.21446	1.21446	2.3756	1.21446	2.38981	1.21446	1.21446	1.21446	2.01621	2.49421	1.21446	1.21446	2.1326	1.21446	2.08847	1.21446	1.93329	1.21446	1.21446	1.21446	2.28778	1.21446	2.39501	1.21446	2.3138	1.21446	1.21446	1.21446	1.21446	2.52414	1.21446	1.21446
ENSG00000128262	1.21446	1.21446	1.21446	1.21446	1.21446	1.21446	1.21446	1.21446	1.21446	1.21446	1.21446	1.21446	1.21446	1.21446	1.21446	1.21446	1.21446	1.21446	1.21446	1.21446	1.21446	1.21446	1.21446	1.21446	1.21446	1.21446	1.21446	1.21446	1.21446	1.21446	1.21446	1.21446	1.21446	1.21446	1.21446	1.21446	1.21446	1.21446	1.21446	1.21446	1.21446	1.21446	1.21446	1.21446	1.21446	1.21446	1.21446	1.21446	1.21446	1.21446	1.21446	1.21446	1.21446	1.21446	1.21446	1.21446	1.21446	1.21446	1.21446	1.21446	1.21446	1.21446	1.21446	1.21446	1.21446	1.21446	1.21446	1.21446	1.21446	1.21446	1.21446	1.21446	1.21446	1.21446	1.21446	1.21446	1.21446	1.21446	1.21446	1.21446	1.21446	1.21446	1.21446	1.21446	1.21446	1.21446	1.21446	1.21446	1.21446	1.21446	1.21446
ENSG00000128266	6.19373	5.35608	5.03153	4.83584	5.15687	4.48138	4.36072	3.6483	4.08677	3.48307	3.08318	4.06935	4.96136	2.01721	5.05688	4.51076	3.41744	3.33782	4.59083	5.13035	4.28827	4.67495	5.17982	4.18516	5.69527	4.85966	5.06476	3.84175	4.68329	4.55248	5.20267	4.82617	3.86058	4.29808	4.56008	3.87046	4.25695	2.9944	4.40369	5.09485	3.00923	5.03375	5.18067	5.16197	5.44118	3.07159	3.83761	4.00556	4.25159	6.00083	4.78409	5.36202	4.60693	5.13028	4.34285	3.79846	5.17982	4.59676	2.92377	4.322	4.62943	5.78916	4.01846	3.85185	5.6092	5.01973	3.73589	3.93726	3.99978	4.41108	5.88009	4.51562	6.6543	4.76939	6.12616	4.53784	4.69348	3.81563	5.20964	4.20706	4.2566	4.2587	5.14384	4.00799	5.15852	5.7867	5.53388	6.44597	4.78919	5.39406	5.81112
ENSG00000128268	2.97809	2.02888	2.89662	2.9547	2.281	2.40824	2.94771	3.85257	1.21446	3.6322	2.34151	1.97287	1.98856	1.21446	1.21446	1.21446	3.13589	2.28361	2.44371	2.4695	2.45393	1.21446	4.08974	3.28222	2.26185	1.21446	2.17779	2.74787	2.76115	2.48072	3.96461	3.33432	3.52335	2.92719	1.21446	2.16103	3.48392	3.48094	2.50195	1.21446	1.21446	2.81062	1.21446	3.55758	2.90749	2.71727	3.65226	3.21507	3.35555	2.89016	2.3596	3.74344	2.53974	1.93504	3.49003	2.30113	1.21446	4.22007	1.21446	2.78901	3.29019	2.61911	2.27903	3.52298	1.21446	2.17863	2.78412	2.76323	2.97326	2.83466	1.21446	3.31192	1.21446	2.43295	2.9035	2.89659	1.21446	2.24199	2.99217	2.51504	3.10902	3.81912	2.64353	3.0406	1.21446	1.21446	1.21446	4.26526	2.29545	2.28621	2.12506
ENSG00000128271	5.81202	4.76679	6.0123	5.75547	5.53377	5.20972	5.55758	5.40763	5.54693	6.37488	4.66015	4.77669	5.87297	5.3445	6.8504	4.97273	5.51073	5.10837	5.48465	4.93741	5.01764	4.4734	7.46016	5.29924	5.46367	5.46852	5.72394	5.11698	5.68532	5.04698	5.13764	5.33564	5.55504	5.36604	5.95617	4.59027	5.78525	6.05782	5.1328	4.99839	5.36535	4.80818	7.28119	5.61843	5.54187	5.8014	5.40646	4.00556	5.2772	6.3496	5.29143	5.65264	5.75185	4.77068	5.68373	5.20652	5.59074	5.99758	6.13724	5.69505	5.75866	6.07062	5.90861	5.258	5.75696	5.89253	5.95657	5.11407	5.65341	5.04685	5.40702	5.3732	7.26479	5.40155	5.79662	5.53234	5.93712	5.87208	5.69698	6.13867	5.43459	5.8356	5.51993	5.26433	6.06637	7.03618	5.57176	6.86957	5.39396	6.99929	5.54135
ENSG00000128272	7.17472	6.83213	7.7572	7.37275	7.74341	7.77309	7.4592	7.71434	7.86192	7.76569	7.17629	7.60178	8.39736	7.86509	7.05665	7.67454	7.9649	7.20286	7.56141	7.31442	7.2997	6.90768	8.18199	7.87258	7.43691	7.44699	7.25523	7.50459	7.91981	8.07399	7.41885	8.99959	7.69209	7.57993	7.35769	7.71865	8.64758	7.81903	7.75382	7.30889	7.65656	6.99926	9.17145	7.71775	7.69258	7.97056	7.91915	7.1995	7.90483	6.52439	7.80321	7.55226	7.63931	7.3063	7.70955	7.643	7.1916	7.27746	7.30554	7.69371	7.77125	8.14858	8.05723	7.49145	7.4324	7.49992	6.82822	7.72271	7.96116	7.70879	7.7779	7.94631	7.62126	7.14545	7.37539	7.82232	7.91804	8.46976	7.50316	7.97373	7.92759	7.5962	7.61004	7.76582	7.41911	8.45452	7.79604	7.71061	7.80972	8.53379	7.84032
ENSG00000128274	1.21446	2.59106	3.22635	1.21446	2.85041	2.86055	4.78751	5.34312	2.73245	2.21864	1.21446	5.43401	2.71301	3.07469	6.98272	1.97325	2.90569	5.34062	7.80596	4.12267	2.78549	4.67495	1.21446	6.59065	7.39371	5.78517	3.23862	4.11099	7.17627	2.48072	1.21446	2.50774	2.33261	3.93628	7.15418	3.20704	4.45728	1.21446	6.94299	2.18897	7.29363	3.12735	1.21446	8.64147	2.57956	2.1898	2.5773	1.21446	2.6379	4.45215	2.03454	3.1029	4.0808	3.12998	2.09146	6.43775	3.75534	2.84567	3.93155	3.56183	5.36107	3.13528	2.27903	5.57442	1.21446	2.82996	7.3408	3.07259	2.49421	2.4941	6.59765	2.9713	1.21446	2.68682	1.21446	2.43565	2.8814	1.21446	1.92257	6.57523	2.93046	4.37902	1.95056	2.3138	3.21167	4.89678	1.21446	3.16975	3.35871	3.61413	2.12506
ENSG00000128276	1.21446	1.21446	1.21446	1.21446	1.21446	1.21446	1.21446	1.21446	1.21446	1.21446	1.21446	1.21446	1.21446	1.21446	1.21446	1.21446	1.21446	1.21446	1.21446	1.21446	1.21446	1.21446	1.21446	1.21446	1.21446	1.21446	1.21446	1.21446	1.21446	1.21446	1.21446	1.21446	1.21446	1.21446	1.21446	1.21446	1.21446	1.21446	1.21446	1.21446	1.21446	1.21446	1.21446	1.21446	1.21446	1.21446	1.21446	1.21446	1.21446	1.21446	1.21446	1.21446	1.21446	1.21446	1.21446	1.21446	1.21446	1.21446	1.21446	1.21446	1.21446	1.21446	1.21446	1.21446	1.21446	1.21446	1.21446	1.21446	1.21446	1.21446	1.21446	1.21446	1.21446	1.21446	1.21446	1.21446	1.21446	1.21446	1.21446	1.21446	1.21446	1.21446	1.21446	1.21446	1.21446	1.21446	1.21446	1.21446	1.21446	1.21446	1.21446
ENSG00000128283	2.68175	2.59106	3.22635	2.2583	3.2288	3.36224	3.05373	2.4634	1.21446	2.60855	2.02127	1.97287	4.11531	2.57221	5.15027	2.50088	1.21446	1.97891	3.23846	3.06343	1.21446	3.42463	6.54686	2.15675	2.66638	2.91485	1.21446	1.21446	2.76115	2.48072	2.38614	3.9307	3.52335	2.45898	2.62403	2.80219	1.99875	2.77794	2.13944	2.18897	1.21446	2.61296	3.22682	1.21446	3.37674	2.71727	1.21446	1.21446	3.52589	1.21446	1.21446	4.50541	1.89434	2.22345	3.42936	3.55748	2.98761	1.21446	5.48367	2.59364	1.21446	2.81749	2.68931	1.81419	2.77781	2.55479	3.73589	1.21446	2.49421	2.4941	1.21446	1.21446	4.13714	4.397	2.61771	2.76307	3.14993	3.35821	3.10029	2.70098	3.26516	2.84311	3.26878	2.47439	5.82247	5.25829	3.53012	3.42604	3.13862	4.35512	3.13874
ENSG00000128284	6.15452	5.4344	6.16216	6.19138	6.23967	6.38565	6.53851	6.03614	7.29111	6.41504	6.77632	5.80031	7.05047	6.50514	6.73504	5.96251	6.20188	5.82185	5.97042	6.19226	5.43831	5.7199	6.81456	6.2741	6.93252	6.29106	6.33636	7.12783	6.09479	5.70523	6.46993	6.88506	7.38574	5.50905	6.44757	6.56462	6.70589	7.33764	5.64203	6.78346	6.97282	5.64665	7.80996	5.80171	6.3962	7.48112	6.88624	6.09945	6.37369	6.86489	6.68897	5.19115	5.8733	5.47617	5.81439	6.01317	6.85471	7.28764	7.78377	6.81343	6.54245	6.81309	5.80992	6.21207	6.25971	5.99355	6.32723	7.20215	6.80452	6.43322	6.08225	6.68314	6.33668	6.70993	5.09416	6.7164	6.91645	6.44024	7.28833	6.35576	6.39036	6.73371	6.19161	6.22482	6.89593	7.86164	6.703	6.67328	6.93049	7.07299	7.05145
ENSG00000128285	1.21446	1.21446	1.21446	1.21446	1.21446	1.21446	1.21446	1.21446	1.21446	2.21864	1.21446	1.21446	1.21446	1.21446	1.21446	1.21446	1.21446	1.21446	1.21446	1.21446	1.21446	1.21446	3.38932	1.21446	1.21446	1.21446	1.21446	1.21446	1.21446	1.21446	1.21446	1.21446	1.21446	1.21446	1.21446	3.02132	1.21446	1.21446	1.21446	1.21446	1.21446	1.21446	1.21446	1.21446	1.21446	1.21446	1.21446	1.21446	1.21446	1.21446	1.21446	1.21446	1.21446	1.21446	1.21446	1.21446	1.21446	1.21446	1.21446	1.21446	1.21446	1.21446	1.21446	1.21446	1.21446	1.21446	1.21446	1.21446	1.21446	1.21446	1.21446	1.21446	1.21446	1.21446	1.21446	1.21446	1.21446	1.21446	1.21446	1.21446	1.21446	1.21446	1.21446	1.21446	1.21446	1.21446	1.21446	1.21446	1.21446	1.21446	1.21446
ENSG00000128294	7.0803	7.51016	7.00122	8.26608	7.5217	7.31067	7.51127	7.56724	7.15522	7.5302	7.62593	7.17364	7.81346	7.97062	7.17202	7.25791	7.08898	7.45402	7.57501	7.59585	7.44248	7.74443	7.35212	7.11853	7.54945	7.39215	7.45387	8.01048	6.55502	6.9835	8.15123	7.92353	7.86527	6.91782	6.66776	7.79462	8.03267	7.10564	8.08803	7.22652	7.99324	7.25071	5.46728	7.14195	7.68319	7.69565	7.6576	7.21227	7.35535	7.21	7.98088	7.71827	7.74195	7.62418	6.61936	7.08427	7.11102	7.51269	6.69101	7.98826	7.90942	7.54698	7.36247	7.44504	7.6529	7.4564	7.39374	7.8569	6.90181	7.5072	7.69233	7.32308	7.06492	6.89168	8.40666	7.39321	7.61114	7.08713	7.77896	7.11974	7.30096	7.31291	7.86817	8.24296	7.93086	8.38335	8.2968	7.96073	8.0329	7.55673	8.17684
ENSG00000128298	1.21446	2.35189	1.21446	1.21446	2.281	1.21446	1.90313	2.4634	3.03695	2.21864	1.21446	2.6844	4.27929	1.21446	1.21446	1.21446	1.93753	1.97891	2.6995	2.4695	1.21446	1.97493	1.21446	1.88657	2.26185	1.21446	2.17779	2.74787	1.21446	1.21446	2.38614	3.17426	1.21446	1.21446	1.21446	1.21446	1.21446	1.21446	2.50195	1.21446	2.29347	2.04246	1.21446	2.12194	1.21446	2.39838	1.21446	1.21446	2.24055	1.21446	1.21446	1.21446	1.21446	1.80482	2.28074	1.99171	1.21446	2.56821	1.21446	2.48091	1.21446	2.3756	3.22543	1.21446	1.21446	2.17863	1.21446	2.01621	1.21446	1.96909	1.21446	2.49271	1.21446	1.21446	1.21446	2.22105	1.99264	1.21446	1.21446	1.98196	2.10952	2.84311	1.21446	1.85926	1.21446	1.21446	1.21446	3.16975	1.21446	2.998	1.21446
ENSG00000128309	6.00083	5.81201	6.8549	5.53584	5.81506	5.96094	5.54094	6.32988	5.67195	6.54738	4.89653	4.74148	7.07265	5.98939	7.7785	5.85183	5.45293	5.0512	6.74772	5.78203	5.47825	5.46299	8.27367	5.00745	5.92538	5.87691	6.17407	5.74047	6.31024	6.11576	6.04417	6.49635	5.91231	5.34439	6.25708	5.73334	5.58814	5.89727	6.01718	5.92208	5.77746	5.42657	8.51081	5.67322	6.1271	5.33306	5.90034	5.95485	5.77435	6.77553	5.23332	7.324	5.83395	5.41067	6.23476	6.52687	6.36878	6.387	8.02567	6.10022	5.88333	6.00078	7.4081	5.71543	5.85392	6.44957	6.57666	5.64738	5.30686	5.18262	6.08225	6.41369	8.69941	5.79365	6.86012	5.83006	6.33375	6.53885	6.21237	6.00896	6.0719	6.41042	5.83337	5.75563	8.44342	8.76567	6.57853	7.2445	6.27788	7.04396	6.64594
ENSG00000128310	1.21446	1.21446	1.21446	1.21446	1.21446	1.21446	1.21446	1.21446	1.21446	1.21446	1.21446	1.21446	1.21446	1.21446	1.21446	1.21446	1.21446	1.21446	1.21446	1.21446	1.21446	1.21446	1.21446	1.21446	1.21446	2.00958	1.21446	1.21446	1.21446	1.21446	1.21446	1.21446	1.21446	1.21446	1.21446	1.21446	1.21446	1.21446	1.21446	1.21446	1.21446	1.21446	1.21446	1.21446	1.21446	1.21446	1.21446	1.21446	1.21446	1.21446	1.21446	1.21446	1.21446	1.21446	1.21446	1.21446	1.21446	1.21446	1.21446	1.21446	1.21446	1.21446	1.21446	1.21446	1.21446	1.21446	1.21446	1.21446	1.21446	1.21446	1.21446	1.21446	1.21446	1.21446	1.21446	1.21446	1.21446	1.21446	1.21446	1.21446	1.21446	1.21446	1.21446	1.21446	1.21446	1.21446	1.21446	1.21446	1.21446	1.21446	1.21446
ENSG00000128311	6.2691	6.30358	6.08918	5.68592	5.79793	4.94541	5.43681	5.81654	4.964	5.80841	3.71923	5.22134	5.90632	4.95448	7.14967	5.65862	5.19517	4.86454	6.45571	5.5708	5.35493	4.67495	7.04024	4.304	5.83123	5.53768	5.53599	5.43853	5.36344	5.75707	5.68418	5.8167	4.552	4.97297	5.42187	5.52156	5.2569	5.26801	4.91289	5.92208	4.27194	5.52857	7.01187	5.47153	5.67447	4.6957	5.42535	5.44971	5.13306	6.00083	4.65669	6.89511	5.70898	5.31363	5.7915	5.91746	5.8448	6.11672	6.47065	5.27837	4.92998	5.78916	5.94006	4.6302	5.97953	5.99355	6.32723	4.55643	4.84874	5.50592	4.9546	5.95192	7.80359	5.96592	6.02448	5.4951	5.70773	5.87208	5.2318	5.09032	4.96404	5.5617	5.68518	4.99128	7.18112	8.01079	6.12373	7.35055	5.7645	6.82253	5.92912
ENSG00000128313	1.21446	1.21446	1.21446	1.21446	1.21446	1.21446	1.21446	1.21446	1.21446	1.21446	1.21446	1.21446	1.21446	1.21446	1.21446	1.21446	1.21446	1.21446	1.21446	1.21446	1.21446	1.21446	1.21446	1.21446	1.21446	1.21446	1.21446	1.21446	1.21446	1.21446	1.21446	1.21446	1.21446	1.21446	1.21446	1.21446	1.21446	1.21446	1.21446	1.21446	1.21446	1.21446	1.21446	1.21446	1.21446	1.21446	1.21446	1.21446	1.21446	1.21446	1.21446	1.21446	1.21446	1.21446	1.21446	1.21446	1.21446	1.21446	1.21446	1.21446	1.21446	1.21446	1.21446	1.21446	1.21446	1.21446	1.21446	1.21446	1.21446	1.21446	1.21446	1.21446	1.21446	1.21446	1.21446	1.21446	1.21446	1.21446	1.21446	1.21446	1.21446	1.21446	1.21446	1.21446	1.21446	1.21446	1.21446	1.21446	1.21446	1.21446	1.21446
ENSG00000128322	2.49791	2.59106	2.43567	2.2583	2.50699	2.19807	3.05373	2.72268	2.73245	1.21446	2.77238	1.21446	3.54943	2.01721	3.43161	3.59425	2.44258	1.21446	3.37635	2.80457	2.92057	1.21446	4.08974	2.15675	1.21446	2.55986	1.21446	2.32303	2.56874	1.21446	2.38614	2.99091	3.31628	2.45898	2.91087	1.21446	2.89349	1.21446	2.768	1.21446	1.21446	3.68524	1.21446	2.4783	2.28689	3.64055	1.21446	4.22665	3.15948	1.21446	2.96384	1.21446	2.16745	2.71831	2.79961	3.02106	2.2795	2.84567	3.52179	3.10241	2.83577	3.6002	3.22543	2.23906	1.21446	1.21446	3.73589	2.76323	2.97326	3.09734	2.65907	1.21446	3.42914	3.06857	2.61771	2.22105	2.8814	2.92929	2.74148	3.53255	3.10902	2.39501	2.24476	2.3138	3.87608	1.21446	1.21446	2.39826	3.01228	2.998	2.95799
ENSG00000128335	5.778	5.81201	6.29789	6.00422	5.42627	5.3947	6.30263	6.72026	6.08534	6.17888	5.30425	5.6944	6.62957	5.62938	6.35991	6.35904	5.72113	5.93643	6.19866	5.64471	5.51712	5.46299	6.44531	5.80287	6.45342	5.39586	5.35806	5.95676	5.76543	5.04698	6.00834	6.66177	6.46092	5.56623	6.30164	4.59027	6.12782	5.44471	6.01718	5.4264	6.28532	4.96245	7.62878	6.5216	6.09909	6.08543	5.32831	4.80532	6.74713	6.00083	6.44281	6.00134	5.40294	5.62792	5.96516	5.91746	6.06064	6.04643	7.05081	5.72661	5.82235	6.5454	6.03048	4.91129	6.07911	5.89253	5.95657	5.78867	5.99993	5.69908	5.97023	6.01841	7.46759	6.02555	6.02448	6.38169	5.81816	5.18643	5.91756	5.61198	5.52428	6.13473	6.03725	5.43172	6.61861	6.83741	6.83321	6.00071	5.93538	6.80534	7.04102
ENSG00000128340	10.7917	11.3553	10.6146	11.1138	10.862	10.2585	10.7656	11.0783	10.9763	10.7593	9.76266	9.85679	10.4714	10.4299	11.7783	10.6044	10.4802	10.5306	10.9757	10.3168	10.443	9.60108	12.0371	10.4246	10.8944	10.5901	10.3051	10.6674	10.3987	9.99466	10.7151	10.7115	10.6119	10.2953	10.5431	10.0937	10.0899	10.9414	10.3251	10.3407	10.3448	10.1396	9.08967	11.1034	10.9534	10.3389	10.6239	10.3346	10.964	10.7147	10.5075	11.3694	10.4742	10.109	11.0082	10.7154	10.7377	11.4034	11.3947	10.8566	10.8593	10.8378	10.9228	10.12	10.7447	10.9719	11.2827	10.36	10.6963	10.679	10.5818	11.2344	11.8589	10.7485	11.3655	11.0694	11.0795	10.8349	10.9811	11.0221	10.6921	11.0777	11.2131	10.7156	11.936	12.2764	11.4241	11.8521	11.2431	11.2882	11.3726
ENSG00000128342	1.21446	1.21446	1.21446	1.21446	1.21446	1.21446	1.21446	1.21446	1.21446	1.21446	1.21446	1.21446	1.21446	1.21446	1.21446	1.21446	1.21446	1.21446	1.21446	1.21446	1.21446	1.21446	1.21446	1.21446	1.21446	1.21446	1.21446	1.21446	1.21446	1.21446	1.21446	1.21446	1.21446	1.21446	1.21446	1.21446	1.21446	1.21446	1.21446	1.21446	1.21446	1.21446	1.21446	1.21446	1.21446	1.21446	1.21446	1.21446	1.21446	1.21446	1.21446	1.21446	1.21446	1.21446	1.83929	1.21446	1.21446	1.21446	1.21446	1.21446	1.21446	1.21446	1.21446	1.21446	1.21446	1.21446	1.21446	1.21446	1.21446	1.21446	1.21446	1.21446	1.21446	1.21446	1.21446	1.21446	1.21446	1.21446	1.21446	1.21446	1.21446	1.21446	1.21446	1.21446	1.21446	1.21446	1.21446	1.21446	1.21446	1.21446	1.21446
ENSG00000128346	1.21446	1.21446	1.21446	1.21446	1.21446	1.21446	1.21446	1.21446	1.21446	1.21446	1.21446	1.21446	1.21446	1.21446	1.21446	1.21446	1.21446	1.21446	1.21446	1.21446	1.21446	1.21446	1.21446	1.21446	1.21446	1.21446	1.21446	1.21446	1.21446	1.21446	1.21446	1.21446	1.21446	1.21446	1.21446	1.21446	1.21446	1.21446	1.21446	1.21446	1.21446	1.21446	1.21446	1.21446	1.21446	1.21446	1.21446	1.21446	1.21446	1.21446	1.21446	1.21446	1.21446	1.21446	1.21446	1.21446	1.21446	1.21446	1.21446	1.21446	1.21446	1.21446	1.21446	1.21446	1.21446	1.21446	1.21446	1.21446	1.21446	1.21446	1.21446	1.21446	1.21446	1.21446	1.21446	1.21446	1.21446	1.21446	1.21446	1.21446	1.21446	1.21446	1.21446	1.21446	1.21446	1.21446	1.21446	1.21446	1.21446	1.21446	1.21446
ENSG00000128383	7.69515	9.42157	8.11949	8.88506	8.42772	8.53613	8.13198	9.13818	8.66451	7.32433	8.33395	8.6331	9.1457	8.53531	7.7785	8.7336	8.67936	8.52394	8.31971	7.99526	8.96896	7.36585	8.74869	8.18121	8.61393	7.3734	7.89892	7.63565	8.23975	8.24684	8.51224	8.50133	8.06792	8.795	8.52742	8.92496	8.22456	8.41335	8.25582	7.9963	8.81573	8.13516	6.24921	9.2859	8.28349	8.20676	8.74406	8.97615	9.15221	8.06087	8.91107	8.89504	9.08403	8.18916	8.46721	7.78066	7.6084	8.14832	8.00528	8.83761	7.86482	8.52292	7.83302	8.04532	8.26606	8.62988	7.85661	7.73272	8.8867	7.83318	8.30742	8.12773	7.13466	8.36414	8.30745	8.93784	7.44924	7.18778	8.28293	7.84884	7.95466	7.74723	8.24218	8.22489	6.89593	7.29083	8.92665	7.65256	8.68668	7.84451	6.96579
ENSG00000128394	6.30535	4.92034	6.61618	6.21623	5.99118	5.75138	5.88205	6.34639	6.66827	7.1687	5.89893	6.02076	7.51731	6.23533	7.67278	5.22264	5.68813	6.50166	5.79529	6.20452	5.68004	5.73788	6.73073	5.55736	5.50496	7.9129	5.89013	5.17584	5.98203	5.94757	4.57374	6.78427	5.64246	5.38736	5.33859	4.59027	7.48315	5.26801	8.68053	7.26829	4.55134	6.8598	5.18067	6.26081	5.89698	7.15841	6.11302	6.5655	7.73284	6.3496	6.04826	4.17589	6.38964	5.80135	5.3648	6.69971	7.77455	6.34858	6.83666	6.40958	6.60408	7.03876	6.9021	6.34808	6.57593	6.01773	6.57666	6.15943	6.70017	6.03589	5.06822	5.70503	6.33668	5.43129	6.79989	5.78453	6.73154	6.17176	6.12065	6.17944	6.83713	4.94233	6.6299	6.77731	6.27487	5.25829	6.71993	5.71282	7.17499	6.24076	5.6554
ENSG00000128408	1.97142	1.21446	1.21446	1.21446	1.21446	1.21446	1.21446	1.21446	1.21446	1.21446	1.21446	1.21446	1.21446	2.01721	1.21446	1.21446	1.21446	1.21446	1.21446	1.21446	1.21446	1.21446	1.21446	1.88657	1.21446	1.21446	1.21446	1.21446	1.21446	3.78421	1.21446	1.21446	1.21446	1.21446	1.21446	3.87046	1.21446	1.21446	1.21446	1.21446	1.21446	1.21446	1.21446	1.21446	1.21446	1.21446	1.21446	1.21446	1.21446	1.21446	1.21446	1.21446	1.21446	1.80482	1.21446	2.71876	1.21446	1.21446	1.21446	1.21446	1.21446	1.21446	1.21446	1.21446	1.21446	1.21446	1.21446	1.21446	1.21446	1.21446	1.21446	1.21446	1.21446	2.08847	1.21446	1.21446	1.21446	1.21446	1.21446	1.21446	1.21446	1.21446	1.21446	1.21446	1.21446	1.21446	1.21446	1.21446	1.21446	1.21446	1.21446
ENSG00000128422	1.21446	1.21446	1.21446	1.21446	1.21446	1.21446	1.21446	1.21446	1.21446	1.21446	1.21446	1.21446	1.21446	1.21446	1.21446	1.21446	1.93753	1.21446	1.21446	1.21446	1.21446	1.21446	1.21446	1.21446	2.96022	1.21446	1.21446	1.21446	1.21446	1.21446	1.21446	1.21446	1.21446	1.21446	1.21446	1.21446	1.21446	1.21446	1.21446	1.21446	1.21446	1.21446	1.21446	1.21446	1.21446	1.21446	1.21446	1.21446	1.21446	1.21446	1.21446	1.21446	1.21446	1.21446	1.21446	1.21446	1.21446	1.21446	1.21446	1.21446	1.21446	1.21446	1.21446	1.21446	1.21446	1.21446	1.21446	1.21446	1.21446	1.21446	1.21446	1.21446	1.21446	1.21446	1.21446	1.21446	1.21446	1.21446	1.21446	1.21446	1.21446	1.21446	1.21446	1.21446	1.21446	1.21446	1.21446	1.21446	1.21446	1.21446	1.21446
ENSG00000128438	1.21446	1.21446	1.21446	1.21446	1.21446	1.21446	1.21446	1.21446	1.21446	1.21446	1.21446	1.21446	1.21446	1.21446	1.21446	1.21446	1.21446	1.21446	1.21446	1.21446	1.21446	1.21446	1.21446	1.21446	1.21446	1.21446	1.21446	1.21446	1.21446	1.21446	1.21446	1.21446	1.21446	1.21446	1.21446	1.21446	1.21446	1.21446	1.21446	1.21446	1.21446	1.21446	1.21446	1.21446	1.21446	1.21446	1.21446	1.21446	1.21446	1.21446	1.21446	1.21446	1.21446	1.21446	1.21446	2.30113	1.21446	1.21446	1.21446	1.21446	1.21446	1.21446	1.21446	1.21446	1.21446	1.21446	1.21446	1.21446	1.21446	1.21446	1.21446	1.21446	1.21446	1.21446	1.21446	1.21446	1.21446	1.21446	1.21446	1.21446	1.21446	1.21446	1.21446	1.21446	1.21446	1.21446	1.21446	1.21446	1.21446	1.21446	1.21446
ENSG00000128463	6.0444	6.17289	6.3919	6.5055	5.83199	5.67414	6.13559	5.37574	5.82334	5.3911	5.70621	5.86681	6.06239	6.03882	6.79388	6.05103	5.97467	6.05709	6.18096	5.96615	5.90164	5.44118	7.56066	5.84216	6.01374	6.09119	6.06249	5.81624	5.36344	6.58563	6.07913	6.30946	5.72486	5.46962	6.34487	5.84167	5.47841	5.77052	5.25015	5.94805	5.81285	5.37271	7.06991	5.75168	5.36467	5.66683	5.77357	5.82769	5.83759	6.15062	6.04826	6.7796	5.52341	5.6451	5.54	6.14576	5.90985	7.02086	7.65879	5.78772	5.73679	6.03613	6.82005	5.33297	5.77688	6.04151	6.66548	5.41788	5.97777	5.78671	5.99907	6.12283	7.16831	6.3702	5.63339	5.79987	5.88733	6.6838	5.2751	5.81553	5.66234	6.20072	5.33315	5.8052	7.23197	6.94022	5.9904	6.36146	5.57053	5.98969	6.11983
ENSG00000128482	1.21446	1.21446	1.21446	1.21446	1.21446	1.21446	1.21446	1.21446	1.21446	1.21446	1.21446	1.21446	1.21446	1.21446	1.21446	1.21446	1.21446	1.21446	1.21446	1.21446	1.21446	1.21446	1.21446	1.21446	1.21446	1.21446	1.21446	1.21446	1.21446	1.21446	1.21446	1.21446	1.21446	1.94756	1.21446	1.21446	1.21446	1.21446	1.21446	1.21446	1.21446	1.21446	1.21446	1.21446	1.21446	1.21446	1.21446	1.21446	1.21446	1.21446	1.21446	1.21446	1.21446	1.21446	1.21446	1.21446	1.21446	1.21446	1.21446	2.03048	2.05646	1.21446	1.21446	1.21446	1.21446	1.21446	1.21446	1.21446	1.21446	1.21446	1.21446	1.21446	1.21446	1.21446	2.22547	1.21446	1.21446	1.21446	1.21446	1.21446	1.21446	1.21446	1.95056	1.21446	1.21446	1.21446	1.21446	1.21446	1.21446	1.21446	1.21446
ENSG00000128487	9.47676	7.93859	9.87617	8.70378	8.52448	6.19995	7.94271	7.36344	8.99812	7.41618	4.26743	7.1867	4.37882	7.78537	10.3889	7.64169	8.61292	7.79028	8.31566	6.56915	7.22556	5.92214	10.8154	7.85031	8.55142	8.51882	9.17484	8.12645	9.42149	9.26741	8.79552	3.9307	9.12147	7.72476	8.95081	9.43479	4.5908	8.24268	8.49168	8.16609	8.09719	8.2513	10.4432	9.33548	8.00054	3.50158	3.65226	9.37563	8.16694	10.3931	3.83559	10.8092	7.3028	6.05786	7.46431	7.76701	5.33026	9.77296	10.9102	5.70564	8.12226	5.70376	7.62653	6.64658	8.25547	8.57397	10.3045	6.77795	8.50468	7.93625	8.40748	9.83979	7.76012	9.2538	3.64616	8.35015	6.20428	10.0622	8.05749	8.30347	7.77193	10.1355	3.8847	4.09173	7.99113	8.41937	6.35823	6.86957	6.52257	6.45448	7.66799
ENSG00000128510	1.21446	1.21446	1.21446	1.21446	1.21446	1.21446	1.90313	1.21446	1.21446	1.21446	1.21446	1.21446	1.21446	2.01721	1.21446	1.21446	1.21446	1.21446	1.21446	1.21446	1.21446	2.50361	1.21446	1.21446	1.21446	1.21446	2.17779	1.21446	1.21446	1.21446	1.21446	1.21446	1.21446	1.21446	1.21446	1.21446	1.21446	1.21446	1.21446	1.21446	1.21446	1.21446	1.21446	1.21446	1.21446	1.21446	1.21446	1.21446	1.21446	1.21446	1.21446	1.21446	1.21446	1.21446	1.21446	1.21446	1.21446	1.21446	1.21446	1.21446	1.21446	1.21446	1.21446	1.81419	2.02427	3.681	1.21446	1.21446	1.21446	1.21446	1.21446	1.21446	1.21446	1.21446	1.21446	1.21446	1.21446	1.21446	1.21446	1.21446	1.21446	1.21446	1.21446	1.21446	1.21446	1.21446	1.21446	1.21446	1.21446	1.21446	1.21446
ENSG00000128512	4.06508	4.5481	3.89388	6.21623	4.52264	3.78445	4.43537	4.395	3.03695	5.54408	6.06885	5.0597	3.99418	4.60429	2.57347	5.11692	4.58852	4.25023	4.07426	4.99524	5.6454	5.03781	4.90038	4.51519	5.37735	3.60284	5.60141	4.43691	5.1706	4.14357	7.39132	3.17426	3.70244	5.77458	4.88893	8.67749	4.5908	5.02242	4.70873	6.47986	5.26654	5.57697	5.18067	5.34212	4.59133	4.94979	6.04149	5.0538	5.23074	6.28628	6.01423	5.19115	3.83156	3.61824	4.49372	4.18143	4.82105	2.56821	1.21446	5.03056	4.04541	5.51606	4.13368	4.45208	4.71157	6.08793	3.73589	3.78765	2.97326	4.31899	4.9546	5.30366	1.21446	5.79365	3.78086	3.89383	3.46877	4.66105	3.80228	3.34519	4.68042	3.16481	3.82144	2.6129	3.21167	1.21446	6.5409	3.16975	4.1124	3.43934	4.29692
ENSG00000128513	2.97809	4.88348	4.2067	3.97426	3.68344	4.00697	4.10953	4.4578	4.08677	3.88858	4.70238	5.43401	4.32994	4.13788	3.7108	4.18096	3.71809	4.52866	3.99388	4.0691	4.24206	4.23817	1.21446	4.18516	3.71992	5.06157	5.39545	3.84175	3.86143	5.47682	3.80268	5.33564	4.1309	4.50908	2.91087	4.59027	3.88952	3.83522	4.70873	4.45883	5.45778	4.76686	1.21446	3.87894	4.03512	5.18745	5.36791	5.1097	4.42823	3.47975	4.86309	3.1029	4.40499	4.34584	3.1537	3.87013	3.42708	3.42387	2.92377	4.75125	4.80886	4.08858	4.43138	4.78841	4.02856	4.01248	3.34614	5.28771	4.38883	2.97312	3.55663	3.45332	3.82858	3.35934	3.13347	4.64441	4.06782	4.25489	4.30508	4.53827	4.32552	4.37902	4.43814	5.03363	1.21446	3.6621	4.15906	3.42604	3.78716	3.43934	4.06539
ENSG00000128519	1.21446	1.21446	1.21446	1.21446	1.21446	1.21446	1.21446	1.21446	1.21446	1.21446	1.21446	1.21446	1.21446	1.21446	1.21446	1.21446	1.21446	1.21446	1.21446	1.21446	1.21446	1.21446	1.21446	1.21446	1.21446	1.21446	1.21446	1.21446	1.21446	1.21446	1.21446	1.21446	1.21446	1.21446	1.21446	1.21446	1.21446	1.21446	1.21446	1.21446	1.21446	1.21446	1.21446	1.21446	1.21446	1.21446	1.21446	1.21446	1.21446	1.21446	1.21446	1.21446	1.21446	1.21446	1.21446	1.21446	1.21446	1.21446	1.21446	1.21446	1.21446	1.21446	1.21446	1.21446	1.21446	1.21446	1.21446	1.21446	1.21446	1.21446	1.21446	1.21446	1.21446	1.21446	1.21446	1.21446	1.21446	1.21446	1.21446	1.21446	1.21446	1.21446	1.21446	1.21446	1.21446	1.21446	1.21446	1.21446	1.21446	1.21446	1.21446
ENSG00000128524	6.32902	6.27554	7.3048	6.93768	6.46244	6.42386	6.28278	6.74537	6.81982	7.4552	5.72669	5.56008	7.4901	7.04585	8.21495	6.40453	6.13005	6.01302	7.46242	6.05007	6.47483	5.92214	8.24375	6.19544	6.59371	6.27767	6.35542	7.18603	6.59935	7.12811	6.73383	6.89717	6.92843	5.85321	6.48668	6.44963	7.16052	6.62458	7.15773	6.515	6.09736	6.54463	8.43556	6.8292	6.36518	6.48228	6.37785	6.54545	6.77966	6.94904	6.26625	8.07732	6.69041	5.74937	6.88534	6.74684	6.66073	7.597	8.28445	6.63671	7.29895	6.68545	7.70175	6.34808	7.02171	6.73839	8.01704	6.94229	6.49715	6.4969	6.53999	7.34912	8.33484	6.47367	6.76881	6.55423	6.8137	7.31562	6.55654	6.65445	6.81366	7.46821	6.6742	6.22482	8.80413	9.02147	7.22588	7.89215	7.00139	7.57713	7.51055
ENSG00000128534	5.81202	7.35148	7.68481	8.49133	6.10694	7.23214	7.09408	5.71836	8.01892	7.70224	6.94285	6.8434	5.02371	8.78478	8.51502	7.17507	8.33301	9.12801	7.55456	7.11476	8.07277	8.4391	7.23534	8.86786	6.75608	8.40343	7.62843	7.64605	5.85968	5.94757	7.77888	8.92465	7.85617	8.44067	6.61579	9.21365	6.65647	5.34132	8.77782	5.97356	8.49532	7.24325	5.77757	8.37903	7.58236	9.18046	9.57483	9.4796	8.0651	5.02085	8.99187	7.65414	8.54358	6.7393	5.75647	7.65786	5.70517	7.75213	4.24676	8.77997	6.12127	9.48539	5.01052	8.51201	5.46919	5.32197	8.89823	8.72707	9.47784	8.36074	9.07142	7.94061	9.29434	6.93375	7.53166	7.97176	7.84179	9.13449	8.52106	7.62141	9.44734	9.00509	9.6567	8.99663	9.7186	3.6621	7.32879	9.33088	9.48056	4.83714	7.71469
ENSG00000128536	3.74305	3.73875	3.89388	4.62778	3.42983	3.95462	4.57376	4.73575	4.08677	3.76642	4.08632	4.3307	3.99418	3.20432	1.21446	3.74807	3.96394	3.33782	6.86312	3.76485	3.59522	3.75266	3.38932	3.19894	4.20193	4.5363	4.01054	1.21446	3.31701	3.78421	4.24073	3.72266	1.21446	4.0496	5.42187	4.59027	3.88952	2.77794	4.26045	2.84625	6.15361	4.26962	3.22682	3.13279	2.44396	3.42624	3.08127	3.41513	3.15948	4.19714	1.21446	1.21446	4.40499	3.54423	3.65702	3.26305	4.82105	3.06951	3.52179	3.40792	3.00658	4.15547	3.89277	4.6302	5.36763	3.05211	2.78412	4.3082	3.80743	3.09734	3.55663	3.80486	3.42914	3.70128	1.21446	3.40632	3.14993	4.05258	3.86163	3.53255	2.46147	3.42065	3.36332	4.6533	1.21446	3.6621	3.16322	3.16975	3.25339	2.998	3.68047
ENSG00000128563	4.87258	4.92034	4.86583	5.49573	5.18356	4.80691	5.24447	5.09128	5.02796	5.21982	4.66015	4.66831	5.19592	4.64775	5.47272	4.87866	4.43653	5.10837	4.92629	4.87712	4.96224	4.88421	5.41349	4.88689	5.33216	4.28881	5.69427	4.92429	4.877	5.20504	5.59027	5.18513	4.94666	4.88551	5.00179	4.7666	5.05728	5.44471	5.61316	4.99839	6.12576	6.15663	6.29862	5.47153	4.86128	5.16539	5.22421	4.73578	5.2772	5.30352	4.74288	6.83851	4.54277	4.60394	4.9745	4.6106	5.33026	5.38792	5.89245	4.40323	5.07697	5.17847	4.88632	5.07778	4.90593	5.96895	5.64287	4.55643	6.22357	5.4851	4.46542	5.43952	5.67093	5.20879	4.6892	5.17993	5.38759	5.23446	5.11744	5.42091	5.08717	5.0895	5.01139	5.01261	6.27487	5.7867	4.97823	5.51807	4.63798	5.39406	5.24581
ENSG00000128564	1.21446	1.21446	1.21446	1.21446	1.21446	1.21446	1.21446	1.21446	1.21446	1.21446	1.21446	1.21446	1.21446	1.21446	1.21446	1.21446	1.21446	1.21446	1.21446	1.21446	1.21446	1.21446	1.21446	1.88657	1.21446	1.21446	1.21446	1.21446	1.21446	1.21446	1.21446	1.21446	1.21446	1.21446	2.23019	1.21446	1.21446	1.21446	1.21446	1.21446	1.21446	1.21446	1.21446	1.21446	1.21446	1.21446	1.21446	1.21446	1.21446	1.21446	1.21446	1.21446	1.21446	1.21446	1.21446	1.21446	1.21446	1.21446	1.21446	1.79526	1.21446	1.21446	1.21446	1.21446	1.21446	1.21446	1.21446	1.21446	1.21446	1.21446	1.21446	1.21446	1.21446	1.21446	1.21446	1.21446	1.21446	1.21446	1.21446	1.21446	1.21446	1.21446	1.21446	1.21446	1.21446	1.21446	1.21446	1.21446	1.21446	1.21446	1.21446
ENSG00000128567	1.21446	1.21446	1.21446	6.16609	2.281	2.19807	1.21446	1.21446	1.21446	1.21446	2.02127	1.97287	1.21446	2.01721	1.21446	2.27586	1.21446	1.21446	2.09641	1.21446	1.21446	1.21446	1.21446	2.15675	2.26185	2.00958	1.21446	1.21446	1.21446	1.21446	1.21446	1.21446	1.21446	2.63802	1.21446	3.02132	1.21446	1.21446	1.21446	1.21446	1.21446	1.21446	1.21446	1.21446	1.21446	2.1898	1.21446	1.21446	1.21446	1.21446	1.21446	1.21446	1.21446	2.13855	2.43701	1.21446	1.21446	2.1886	1.21446	2.03048	2.05646	1.21446	1.21446	1.21446	1.21446	1.21446	1.21446	1.21446	1.21446	1.21446	1.21446	1.21446	1.21446	2.43295	1.21446	1.21446	1.21446	1.21446	1.92257	2.28778	1.21446	1.21446	2.24476	1.21446	1.21446	1.21446	1.21446	1.21446	2.29545	1.21446	2.12506
ENSG00000128573	4.46236	2.78614	3.48784	4.194	3.2288	2.19807	2.70222	2.4634	3.2805	2.60855	2.93783	3.59325	3.45863	3.62209	1.21446	4.37877	3.41744	2.69542	2.44371	3.54325	3.0419	3.75266	1.21446	2.66863	3.98186	4.17617	3.6792	2.32303	3.52413	2.48072	1.21446	2.99091	2.33261	4.20393	2.23019	1.21446	4.14493	3.48094	1.21446	1.21446	1.21446	3.37966	3.22682	2.95247	2.69979	3.07159	1.21446	2.97747	2.92705	1.21446	3.36162	1.21446	1.89434	3.02054	3.29888	3.7228	4.34005	1.21446	1.21446	1.21446	3.29019	2.98677	3.22543	3.29076	3.33814	2.55479	1.21446	4.36147	2.97326	3.49945	2.65907	1.21446	3.42914	3.48336	1.21446	1.93329	3.37095	2.63982	2.41807	2.51504	2.72042	1.21446	2.46388	3.20833	1.21446	1.21446	2.24272	1.21446	3.13862	2.69889	1.21446
ENSG00000128578	5.29078	2.02888	1.21446	1.21446	2.50699	1.21446	2.70222	1.21446	2.31143	2.21864	1.21446	1.21446	5.61495	1.21446	1.21446	2.27586	1.93753	1.97891	2.09641	2.94097	1.94447	1.97493	1.21446	2.79542	2.26185	2.32555	5.94152	1.21446	1.21446	1.21446	2.38614	1.21446	2.76058	2.63802	1.21446	1.21446	1.21446	2.51042	1.21446	1.21446	1.21446	2.3704	1.21446	2.12194	1.21446	2.56982	1.21446	2.27296	1.21446	2.89016	1.21446	1.21446	2.37169	4.46785	1.21446	1.21446	1.21446	2.1886	1.21446	2.03048	2.05646	2.3756	1.21446	1.21446	2.3456	6.1329	1.21446	5.36722	6.04327	1.21446	1.21446	1.21446	1.21446	1.21446	1.21446	1.21446	2.53239	5.96019	5.25361	1.21446	1.21446	6.54348	1.21446	2.6129	1.21446	1.21446	2.24272	1.21446	1.21446	1.21446	1.21446
ENSG00000128581	7.93369	7.84639	7.2389	7.13295	7.11513	7.58371	7.40975	6.99608	7.35453	7.3031	7.70016	8.01804	6.98961	7.02149	6.39834	7.80316	7.58127	7.15639	6.64825	8.19258	7.87434	8.35147	6.64173	7.80801	7.34917	7.42287	7.60475	7.11291	7.41194	6.74796	6.30261	5.91543	6.89329	7.06364	7.27076	7.79462	7.51122	7.81262	7.05435	7.02194	6.53859	6.61573	7.56967	7.42293	6.91277	7.14724	7.32289	6.30428	6.67978	6.86489	7.37142	6.71818	7.0519	7.62993	7.59214	7.4908	7.80901	6.40583	6.13724	7.10076	7.22244	7.11505	6.80307	7.18351	7.4071	6.9031	6.27171	6.95089	7.52283	7.33795	7.36737	6.96724	7.62126	7.62778	6.91793	7.0468	6.6444	6.76751	6.77524	6.59545	6.71575	6.13473	5.89463	7.16154	6.6931	6.1722	6.65096	5.09681	6.05883	7.23586	6.01701
ENSG00000128585	7.27556	7.5748	7.13404	7.43755	8.39112	8.14573	7.56564	7.6822	6.85534	7.33483	8.14566	8.25651	7.45677	7.55024	6.64203	7.70211	7.65129	7.68199	7.32427	8.02319	7.81724	8.25505	7.17319	7.58339	7.48916	7.77685	7.48879	7.4343	7.48462	7.62249	7.66856	7.45951	7.45966	8.32149	8.22625	7.88587	7.53875	7.52964	8.00731	7.67775	7.68544	8.14721	6.88828	7.84824	7.66421	9.18729	7.52417	7.92871	7.45938	7.14013	8.97651	8.21703	7.65443	8.01879	7.07711	7.3994	8.06568	6.72357	8.31791	7.92403	7.50676	7.47805	6.73305	7.3901	7.45108	7.66195	8.46328	7.40358	7.38662	7.42778	7.55361	6.95598	6.95353	7.84721	7.57721	7.66815	6.7409	6.86194	7.1733	7.27189	7.56966	8.68063	7.38873	7.47231	8.50672	6.1722	7.261	6.80706	6.87283	7.1431	7.47224
ENSG00000128590	3.41586	4.28929	5.37727	5.01733	4.68167	5.488	5.1153	5.49926	4.89703	4.10451	6.22082	5.45581	4.82785	5.44587	3.07631	4.51076	4.9933	5.34062	5.48465	4.7142	4.53755	4.42939	4.08974	5.00745	4.96818	3.51064	4.96858	5.17584	4.30486	4.86923	5.38175	5.06085	5.64246	4.46933	4.31849	5.7612	4.5032	4.77958	5.35861	5.49856	5.62649	4.99854	1.21446	4.05767	5.19818	6.07367	6.10134	6.1267	5.08159	4.85533	5.83089	3.74344	5.53982	4.94795	4.20929	4.6106	4.1347	4.13089	3.52179	5.64085	4.67646	4.97421	3.60034	5.65835	4.53433	4.35843	4.28608	5.64738	4.5792	4.69301	5.31811	4.16584	1.21446	3.8889	5.32613	4.77509	5.72673	5.13674	5.66484	4.69763	5.66234	5.40229	5.59573	6.33008	3.87608	3.6621	5.37149	4.86977	5.50684	3.43934	4.87294
ENSG00000128591	1.21446	1.21446	1.21446	1.21446	1.21446	1.21446	1.21446	1.21446	1.21446	1.21446	1.21446	1.21446	1.21446	1.21446	1.21446	1.21446	1.21446	1.21446	1.21446	1.21446	1.21446	1.21446	1.21446	1.21446	1.21446	1.21446	1.21446	1.21446	1.21446	1.21446	1.21446	1.21446	1.21446	1.21446	1.21446	1.21446	1.21446	1.21446	1.21446	1.21446	1.21446	1.21446	1.21446	1.21446	1.21446	1.21446	1.21446	1.21446	1.21446	1.21446	1.21446	1.21446	1.21446	1.21446	1.21446	1.21446	1.21446	1.21446	1.21446	1.21446	1.21446	1.21446	1.21446	1.21446	1.21446	1.21446	1.21446	1.21446	1.21446	1.21446	1.21446	1.21446	1.21446	1.21446	1.21446	1.21446	1.21446	1.21446	1.21446	1.21446	1.21446	1.21446	1.21446	1.21446	3.21167	1.21446	1.21446	1.21446	1.21446	1.21446	1.21446
ENSG00000128594	8.10445	8.98675	7.09733	8.11581	7.97792	8.05133	7.89451	8.79175	7.15522	7.92703	8.41174	7.99966	7.97912	8.78478	7.23705	8.98433	8.85469	7.9965	7.28342	8.21998	9.0086	7.49285	7.29491	8.18375	8.22162	8.20919	8.10426	7.54961	7.91544	7.60847	7.66856	6.52788	8.26632	9.07761	8.40523	7.76059	7.61832	7.78669	7.74056	7.99007	7.76877	7.81611	4.95175	8.85164	8.31017	7.14724	7.77607	7.34572	8.43532	7.0667	6.73144	8.44257	8.51488	8.71603	8.60792	8.09654	8.23997	7.02086	6.92617	8.03723	7.60042	7.33654	7.96101	7.71464	8.38096	8.42842	6.78922	7.22361	7.74881	7.79148	7.96468	7.38312	6.95353	8.42438	8.45627	8.01832	7.2989	8.01548	8.51432	8.15142	7.81392	6.38227	7.82562	6.68777	6.45697	6.33208	7.88879	6.76383	7.03181	7.86954	7.45663
ENSG00000128595	6.18078	6.47359	6.87674	5.78902	6.51575	6.83161	6.58786	6.47208	6.22776	5.30802	6.00327	6.13305	7.0579	6.02253	7.12697	6.07937	6.60642	6.69988	6.47035	6.73034	6.26296	7.14819	5.41349	6.38457	6.20098	6.53566	7.00079	5.43853	6.81206	6.23015	6.52165	6.89717	6.46092	6.30853	6.18754	6.05916	6.50831	6.24098	5.64203	6.42549	6.49573	6.53243	5.91075	6.16858	6.3962	7.30132	7.41531	6.32795	5.67395	7.10389	6.46816	5.65264	6.46878	6.75781	6.13834	6.39104	6.41429	5.99758	6.21038	6.74327	6.85787	6.30594	6.14283	6.62889	6.3817	6.92881	7.00878	6.21766	7.1888	6.47598	6.32923	6.32895	5.92861	6.15577	6.54856	7.21047	6.60392	6.37767	7.3552	6.48058	7.00195	6.59344	6.70014	7.09842	6.06637	4.89678	6.07187	5.96294	6.93049	6.31558	6.15898
ENSG00000128596	5.51417	2.02888	2.43567	2.66164	3.42983	3.36224	2.94771	2.4634	1.21446	3.76642	2.57877	2.6844	3.54943	3.07469	1.21446	3.59425	3.02619	2.28361	1.21446	2.80457	2.92057	2.50361	3.38932	4.26549	2.66638	4.23362	3.90873	4.43691	2.92564	2.48072	4.92262	2.99091	2.33261	1.94756	2.23019	3.20704	1.99875	2.14571	2.13944	3.4246	3.25003	2.81062	1.21446	2.95247	3.0842	3.98811	2.72544	1.21446	3.9361	1.21446	3.47084	1.21446	3.12932	3.09456	2.6916	3.55748	2.2795	3.25891	2.92377	3.03133	1.21446	3.38834	3.7544	3.29076	2.77781	2.17863	4.49669	2.33461	3.15523	2.83466	3.70889	2.9713	6.33668	3.59674	2.22547	3.40632	3.37095	3.16195	2.592	3.24035	2.72042	2.84311	1.95056	2.84627	3.21167	3.6621	2.24272	6.24048	3.25339	6.38671	3.13874
ENSG00000128602	1.21446	1.21446	1.21446	1.21446	1.21446	1.21446	1.21446	1.21446	1.21446	1.21446	1.21446	1.21446	1.21446	1.21446	1.21446	1.21446	1.21446	1.21446	1.21446	1.21446	1.21446	1.21446	1.21446	1.21446	1.21446	1.21446	1.21446	1.21446	2.33304	1.21446	1.21446	1.21446	1.21446	1.21446	1.21446	1.21446	1.21446	2.14571	1.21446	1.21446	1.21446	1.21446	1.21446	1.21446	1.843	1.21446	1.21446	1.21446	1.21446	1.21446	1.21446	1.21446	1.21446	1.21446	1.21446	1.21446	1.21446	1.21446	1.21446	1.21446	1.21446	1.21446	1.21446	1.21446	2.3456	1.21446	3.34614	1.21446	1.21446	1.21446	1.21446	1.21446	1.21446	1.21446	1.21446	1.21446	1.21446	1.21446	1.21446	1.21446	1.21446	1.21446	1.21446	1.21446	1.21446	1.21446	1.21446	1.21446	1.21446	1.21446	1.21446
ENSG00000128604	5.36152	5.62449	5.49516	5.3682	5.78059	5.3947	5.68421	5.79262	5.20429	5.86754	4.47741	5.47728	5.856	5.93821	6.54259	5.45713	4.82064	4.92951	5.88552	6.16743	5.04456	5.32688	5.61437	4.80934	5.23726	4.49016	5.4319	5.05559	5.48685	5.59556	5.68418	5.89138	6.13944	5.58479	5.10637	5.67595	5.30916	5.10905	5.32336	4.72414	4.37136	4.84834	3.89445	6.26081	4.74489	5.50086	5.51624	5.1635	6.33042	4.45215	5.40102	6.00134	5.19044	4.92931	5.59394	5.70451	5.90985	5.94701	6.69101	5.66277	5.38942	4.93713	5.12477	5.61099	5.63126	6.33881	6.43224	5.01865	5.59631	5.6249	3.70889	5.30366	5.92861	5.30841	5.79662	5.87419	5.23643	6.39883	5.2318	4.8409	6.03174	6.82017	5.63218	5.46297	7.12842	6.83741	5.84345	6.14257	6.61592	5.48348	5.90628
ENSG00000128606	2.97809	1.21446	1.21446	1.21446	1.21446	3.36224	1.21446	1.21446	1.21446	1.21446	1.21446	1.21446	1.21446	2.01721	1.21446	1.21446	1.21446	1.97891	1.21446	1.21446	1.21446	1.21446	1.21446	2.3589	1.21446	2.75121	3.54798	1.21446	1.21446	1.21446	1.21446	1.21446	3.31628	1.94756	1.21446	1.21446	1.21446	1.21446	2.98337	1.21446	1.21446	1.21446	1.21446	1.21446	2.57956	1.21446	1.21446	1.21446	3.35555	1.21446	1.21446	1.21446	1.21446	1.21446	2.57194	1.21446	3.42708	1.21446	1.21446	2.48091	1.21446	2.3756	1.21446	1.81419	1.21446	1.21446	1.21446	2.92789	2.13371	1.21446	3.55663	1.21446	1.21446	1.21446	1.21446	1.21446	1.21446	1.21446	1.21446	1.21446	1.21446	3.42065	1.21446	1.21446	1.21446	1.21446	1.21446	1.21446	2.87134	1.21446	2.74516
ENSG00000128607	6.87059	7.03794	5.75341	6.28833	5.47024	7.33592	5.75803	6.03614	5.50272	6.3951	6.85272	6.38057	6.22975	6.03882	4.73326	5.17076	5.84602	5.43288	6.36461	6.34399	6.57012	6.8007	9.40481	6.02393	5.79843	7.34802	8.1266	5.77885	6.90328	6.23015	5.89517	5.79092	5.94703	6.10523	5.50058	6.10333	5.23003	6.24098	6.43467	6.61556	5.70396	6.68349	9.93534	7.30667	5.47067	6.76412	6.55089	6.04334	5.7082	6.22004	5.62071	6.58688	6.44288	7.56085	6.34881	6.40286	6.43651	6.95847	6.06018	6.64223	5.27249	9.14289	6.03048	6.73744	5.81592	5.83923	7.6327	6.11416	5.93239	5.07505	5.71605	4.69022	5.67093	4.94521	8.22971	5.81504	5.83577	7.91631	7.25639	6.8182	7.51978	5.99292	6.19161	7.01148	4.65794	4.89678	6.63319	5.66656	7.13351	6.16183	5.31695
ENSG00000128609	5.47219	5.83141	6.05125	5.53584	5.26078	6.17776	4.75888	5.86322	5.54693	5.1736	7.75592	6.81845	5.92271	5.71302	4.60666	6.22598	6.91483	6.37977	6.01107	5.15591	6.13161	5.95324	3.38932	6.9128	5.13562	6.65437	5.15486	5.66048	6.59935	6.46626	5.32451	6.7175	6.36153	6.93958	5.46176	6.41502	8.34484	5.02242	7.08615	6.34964	6.66001	6.62725	5.91075	6.76769	6.10849	7.91567	7.69301	7.13391	6.09209	6.57824	8.0496	5.51467	6.59173	6.18454	5.70839	5.28549	5.70517	5.59939	4.90975	6.34334	7.16637	6.49552	5.23057	6.37664	4.71157	6.43169	5.45592	7.57474	6.16594	5.83684	6.82383	6.38039	4.13714	6.47367	6.19797	6.7164	6.60392	6.59493	6.50308	6.56502	6.88296	6.51783	6.20375	7.34841	4.32083	4.41107	6.33642	5.61875	5.48496	5.60797	5.68256
ENSG00000128610	1.21446	1.21446	1.21446	1.21446	1.21446	1.21446	1.21446	1.21446	1.21446	1.21446	1.21446	1.21446	1.21446	1.21446	1.21446	1.21446	1.21446	1.21446	1.21446	1.21446	1.21446	1.21446	1.21446	1.21446	1.21446	1.21446	1.21446	1.21446	1.21446	1.21446	1.21446	1.21446	1.21446	1.21446	1.21446	1.21446	1.21446	1.21446	1.21446	1.21446	1.21446	1.21446	1.21446	1.21446	1.21446	1.21446	1.21446	1.21446	1.21446	1.21446	1.21446	1.21446	1.21446	1.21446	1.21446	1.21446	1.21446	1.21446	1.21446	1.21446	1.21446	1.21446	1.21446	1.21446	1.21446	1.21446	1.21446	1.21446	1.21446	1.21446	1.21446	1.21446	1.21446	1.21446	1.21446	1.21446	1.21446	1.21446	1.21446	1.21446	1.21446	1.21446	1.21446	1.21446	1.21446	1.21446	1.21446	1.21446	1.21446	1.21446	1.21446
ENSG00000128617	1.21446	1.21446	1.21446	1.21446	1.21446	1.21446	1.21446	1.21446	1.21446	1.21446	1.21446	1.21446	1.21446	1.21446	1.21446	1.21446	1.21446	1.21446	1.21446	1.21446	1.21446	1.21446	1.21446	1.21446	1.21446	1.21446	1.21446	1.21446	1.21446	1.21446	1.21446	1.21446	1.21446	1.21446	1.21446	1.21446	1.21446	1.21446	1.21446	1.21446	1.21446	1.21446	1.21446	1.21446	1.21446	1.21446	1.21446	1.21446	1.21446	1.21446	1.21446	1.21446	1.21446	1.21446	1.21446	1.21446	1.21446	1.21446	1.21446	1.21446	1.21446	1.21446	1.21446	1.21446	1.21446	1.21446	1.21446	1.21446	1.21446	1.21446	1.21446	1.21446	1.21446	1.21446	1.21446	1.21446	1.21446	1.21446	1.21446	1.21446	1.21446	1.21446	1.21446	1.21446	1.21446	1.21446	1.21446	1.21446	1.21446	1.21446	1.21446
ENSG00000128626	4.17546	3.73875	5.17999	4.38381	4.56411	4.24266	4.15466	4.26029	4.67485	4.60383	4.14934	3.59325	5.856	4.68991	5.7947	3.95041	4.26615	4.30063	5.77182	4.01339	3.59522	4.13179	4.55242	4.37797	4.63626	4.85966	4.01054	4.53068	5.0475	3.97556	4.75886	5.47184	4.35717	3.60367	4.22776	3.97142	4.99473	4.19855	5.21209	4.03644	4.27194	4.96245	6.03263	3.67338	4.3882	4.75621	4.9117	3.41513	4.42823	4.19714	3.57172	4.7724	4.54277	4.25818	4.65577	4.48154	4.51917	4.7232	6.40985	4.79181	5.11146	4.39499	5.42125	4.18401	4.48633	4.43305	5.11996	4.55643	3.15523	4.36579	4.9546	4.98583	7.10021	4.45659	4.62065	4.38197	5.28861	4.43161	4.76856	4.62019	4.32552	5.01781	4.66779	4.5691	7.01686	7.36661	5.18833	5.92416	4.95808	5.52619	5.09195
ENSG00000128641	1.97142	1.21446	1.21446	1.21446	1.21446	2.7294	2.70222	2.4634	1.21446	1.21446	1.21446	1.21446	1.21446	2.57221	1.21446	1.21446	1.93753	1.97891	1.21446	1.21446	1.21446	2.27816	1.21446	2.15675	1.21446	2.75121	1.21446	2.74787	1.21446	3.78421	1.21446	1.21446	3.06952	3.44364	1.21446	3.76148	1.21446	2.14571	3.59598	1.21446	1.21446	2.61296	1.21446	1.21446	1.843	1.21446	2.5773	1.21446	1.21446	2.89016	1.21446	1.21446	1.89434	2.50074	2.09146	1.21446	1.21446	2.1886	1.21446	1.79526	2.63548	2.3756	1.21446	2.05672	1.21446	2.17863	2.78412	1.21446	2.49421	1.21446	1.21446	1.21446	1.21446	2.43295	1.21446	2.76307	1.21446	2.24199	1.21446	1.21446	2.46147	2.39501	1.95056	1.85926	1.21446	1.21446	3.53012	1.21446	1.21446	2.28621	2.48251
ENSG00000128645	1.21446	1.21446	1.21446	1.21446	1.21446	1.21446	1.21446	1.21446	1.21446	1.21446	1.21446	1.21446	1.21446	1.21446	1.21446	1.21446	1.21446	1.21446	1.21446	1.21446	1.21446	1.21446	1.21446	1.21446	1.21446	1.21446	1.21446	1.21446	1.21446	1.21446	1.21446	1.21446	1.21446	1.21446	1.21446	1.21446	1.21446	1.21446	1.21446	1.21446	1.21446	1.21446	1.21446	1.21446	1.21446	1.21446	1.21446	1.21446	1.21446	1.21446	1.21446	1.21446	1.21446	1.21446	1.21446	1.21446	1.21446	1.21446	1.21446	1.21446	1.21446	1.21446	1.21446	1.21446	1.21446	1.21446	1.21446	1.21446	1.21446	1.21446	1.21446	1.21446	1.21446	1.21446	1.21446	1.21446	1.21446	1.21446	1.21446	1.21446	1.21446	1.21446	1.21446	1.21446	3.87608	1.21446	1.21446	1.21446	1.21446	1.21446	1.21446
ENSG00000128652	1.21446	1.21446	1.21446	1.21446	1.21446	1.21446	1.21446	1.21446	1.21446	1.21446	1.21446	1.21446	1.21446	1.21446	1.21446	1.21446	1.21446	1.21446	1.21446	1.21446	1.21446	1.21446	1.21446	1.21446	1.21446	1.21446	1.21446	1.21446	1.21446	1.21446	1.21446	1.21446	1.21446	1.21446	1.21446	1.21446	1.21446	1.21446	1.21446	1.21446	1.21446	1.21446	1.21446	1.21446	1.21446	1.21446	1.21446	1.21446	1.21446	1.21446	1.21446	1.21446	1.21446	1.21446	1.21446	1.21446	1.21446	1.21446	1.21446	1.21446	1.21446	1.21446	1.21446	1.21446	1.21446	1.21446	1.21446	1.21446	1.21446	1.21446	1.21446	1.21446	1.21446	1.21446	1.21446	1.21446	1.21446	1.21446	1.21446	1.21446	1.21446	1.21446	1.21446	1.21446	1.21446	1.21446	1.21446	1.21446	1.21446	1.21446	1.21446
ENSG00000128654	2.49791	2.59106	2.43567	3.18997	3.68344	3.27662	3.61893	2.93297	3.03695	3.6322	3.43941	3.50922	3.14085	3.79028	3.07631	2.84295	2.61958	3.11933	4.15025	3.06343	3.86689	3.82356	1.21446	3.69409	2.66638	3.18748	3.54798	3.05481	3.61668	3.97556	3.61891	4.34484	4.94666	4.20393	2.62403	3.20704	3.48392	3.83522	5.09145	3.2596	2.70856	2.04246	1.21446	3.29037	2.90749	3.07159	4.19221	3.74225	3.67685	1.21446	4.24729	3.1029	3.30304	3.79779	3.54804	2.53089	2.2795	2.56821	1.21446	3.23348	3.71991	4.2193	2.98688	4.08189	2.3456	3.05211	4.03814	4.00637	4.74698	3.21027	2.65907	2.1326	2.84985	2.68682	1.21446	3.01657	2.3024	3.35821	3.37808	3.34519	4.2566	3.81912	2.93361	4.20858	1.21446	1.21446	3.68126	3.16975	3.78716	2.998	3.56444
ENSG00000128655	3.94515	1.21446	3.89388	4.08847	3.3332	3.27662	3.48079	2.72268	3.48514	1.21446	4.42777	2.8422	2.71301	4.00914	3.9421	3.74807	3.96394	4.39632	3.81755	3.62124	3.25383	4.97834	1.21446	3.36044	3.85714	3.41156	4.01054	3.68433	4.1318	4.96087	3.15133	1.21446	3.70244	3.44364	4.31849	2.16103	2.89349	4.19855	4.26045	3.07015	2.29347	3.68524	2.69039	2.95247	3.55966	3.34632	1.21446	2.97747	2.6379	3.88489	2.60019	1.21446	3.98644	3.71099	4.24389	4.52588	5.33026	2.56821	2.92377	2.8754	3.15636	3.78307	1.21446	4.6302	2.58362	3.24019	2.78412	3.86449	3.70006	3.31399	3.18668	3.15312	1.21446	3.06857	1.21446	1.21446	1.99264	2.92929	4.38706	3.53255	3.53014	3.16481	3.45146	3.48943	1.21446	1.21446	1.21446	1.21446	1.21446	4.03368	2.74516
ENSG00000128656	3.58943	3.97159	1.21446	3.18997	3.2288	3.78445	3.48079	3.26805	3.48514	5.21982	3.87802	4.97146	3.99418	4.25572	4.46763	4.66953	4.01909	3.33782	3.50105	4.7142	4.04023	4.71204	1.21446	4.41355	1.21446	1.21446	4.27759	3.05481	5.80387	3.294	3.61891	4.60586	2.33261	3.87593	4.02646	3.64299	1.21446	3.17803	5.21209	1.21446	3.45255	3.77338	3.6019	4.05767	3.55966	4.84242	2.40502	4.50404	3.9361	4.19714	1.21446	1.21446	3.77579	3.81865	3.54804	2.53089	3.42708	3.70243	2.92377	4.01117	3.80881	3.38834	2.98688	4.6302	4.38511	3.80064	3.73589	4.46232	3.15523	3.58325	2.25638	3.45332	1.21446	4.51376	2.22547	3.40632	4.29152	2.63982	4.85698	3.34519	2.93046	3.16481	3.8847	3.87203	3.21167	1.21446	2.93044	3.82513	3.71171	3.43934	1.21446
ENSG00000128683	1.21446	1.21446	1.21446	1.21446	1.21446	1.21446	1.21446	1.21446	1.21446	1.21446	1.21446	1.21446	1.21446	1.21446	1.21446	1.21446	1.21446	1.21446	1.21446	1.21446	1.21446	1.21446	1.21446	1.21446	1.21446	1.21446	1.21446	1.21446	1.21446	1.21446	1.21446	1.21446	1.21446	1.21446	1.21446	1.21446	1.21446	1.21446	1.21446	1.21446	1.21446	1.21446	1.21446	1.21446	2.44396	1.21446	1.21446	1.21446	1.21446	1.21446	1.21446	3.1029	2.16745	1.21446	1.21446	1.21446	1.21446	1.21446	1.21446	1.21446	1.21446	2.04628	1.21446	1.21446	1.21446	1.21446	1.21446	1.21446	1.21446	1.21446	1.21446	1.21446	1.21446	1.21446	1.21446	1.21446	1.21446	1.21446	1.21446	1.21446	1.21446	1.21446	1.21446	1.21446	1.21446	1.21446	1.21446	1.21446	1.21446	1.21446	1.21446
ENSG00000128692	1.21446	1.21446	1.21446	1.21446	1.21446	1.21446	1.21446	1.21446	1.21446	1.21446	1.21446	1.21446	1.21446	1.21446	1.21446	1.21446	1.21446	1.21446	1.21446	1.21446	1.21446	1.21446	1.21446	1.21446	1.21446	1.21446	1.21446	1.21446	1.21446	1.21446	1.21446	1.21446	1.21446	1.21446	1.21446	1.21446	1.21446	1.21446	1.21446	1.21446	1.21446	1.21446	1.21446	1.21446	1.21446	1.21446	1.21446	1.21446	1.21446	1.21446	1.21446	1.21446	1.21446	1.21446	1.21446	1.21446	1.21446	1.21446	1.21446	1.21446	1.21446	1.21446	1.21446	1.21446	1.21446	1.21446	1.21446	1.21446	1.21446	1.21446	1.21446	1.21446	1.21446	1.21446	1.21446	1.21446	1.21446	1.21446	1.21446	1.21446	1.21446	1.21446	1.21446	1.21446	1.21446	1.21446	1.21446	1.21446	1.21446	1.21446	1.21446
ENSG00000128694	4.54632	3.73875	4.3402	4.194	5.0448	5.11916	3.61893	4.395	4.75283	4.53196	5.19071	5.08794	3.9294	4.25572	3.7108	4.97273	3.78382	4.52866	4.35615	4.64342	4.81352	5.00838	1.21446	5.05296	3.98186	4.85966	3.6792	3.5061	3.07019	5.27797	3.61891	3.72266	4.1309	3.44364	3.79082	3.51306	3.66102	3.83522	5.28722	3.4246	4.78453	4.68041	1.21446	4.13906	4.76895	5.37208	4.23621	2.68122	4.15417	3.47975	4.86309	3.1029	3.83156	4.71724	3.54804	4.90646	4.34005	4.30391	2.92377	4.86962	4.62943	4.2193	4.33899	4.70018	4.90593	2.82996	4.03814	5.05117	4.24593	4.61802	4.62319	3.9971	2.84985	4.12962	3.78086	4.83618	4.87567	3.16195	3.97315	3.84312	4.02674	3.16481	3.75511	4.59773	3.87608	1.21446	4.34774	2.8474	4.32691	4.14925	3.13874
ENSG00000128699	5.8616	6.66937	6.0123	6.24067	7.11513	7.40913	6.44338	7.35531	6.72698	7.40626	7.78057	7.55723	7.19226	7.28971	6.195	6.84481	7.37426	7.52366	6.49919	6.79657	7.3435	7.07239	5.79057	7.36737	5.79843	6.91864	6.98864	7.1717	6.84925	6.69585	7.4984	7.27686	7.42317	7.48943	7.58186	7.06625	8.23806	6.7236	7.51778	7.26829	7.75974	7.71724	5.77757	6.87659	6.77803	7.64494	7.04084	7.63837	7.55641	6.63016	8.19699	5.19115	7.31236	7.01466	6.20909	7.09887	6.73433	5.92104	5.89245	6.69097	7.00216	6.85324	6.08775	7.40404	7.34849	7.15258	5.80826	7.54095	7.48409	7.0362	7.10127	6.2756	4.78933	6.8373	6.86012	6.99451	6.7409	7.13834	6.82691	6.84377	7.07287	6.88177	6.57488	7.30607	3.21167	5.25829	6.92369	5.46495	7.02426	6.36338	5.57073
ENSG00000128708	5.76068	6.21779	6.42192	5.07304	6.14806	6.44259	5.93391	5.24056	5.82334	4.73748	6.38424	7.16047	4.6805	5.92073	5.67442	3.51019	6.39807	6.71828	6.68636	6.39834	7.01146	7.07239	6.21781	3.7519	5.95544	6.10643	5.63304	5.9229	5.463	6.82275	5.81445	6.19627	4.552	7.03024	2.62403	7.12094	5.3346	5.60201	2.13944	4.3048	7.16281	6.82021	4.82187	3.29037	5.97099	5.3912	8.19363	7.32236	3.67685	5.02085	7.65119	6.00134	6.92048	6.54285	5.59394	6.08833	5.55048	2.56821	4.24676	6.59178	3.15636	5.43882	5.06879	6.13055	4.86913	6.86365	6.43224	6.87155	6.29699	5.42075	2.95171	4.16584	5.35671	6.43023	7.00052	6.52687	5.70773	5.08526	6.81233	6.49141	7.07287	3.16481	7.01456	6.39621	4.93009	3.6621	7.58126	6.00071	6.92239	4.61654	6.95471
ENSG00000128709	1.21446	1.21446	1.21446	1.21446	1.21446	1.21446	1.21446	1.21446	1.21446	1.21446	1.21446	1.21446	1.21446	1.21446	1.21446	1.21446	1.21446	1.21446	1.21446	1.21446	1.21446	1.21446	1.21446	1.21446	1.21446	1.21446	1.21446	1.21446	1.21446	1.21446	1.21446	1.21446	1.21446	1.21446	1.21446	1.21446	1.21446	1.21446	1.21446	1.21446	1.21446	1.21446	1.21446	1.21446	1.21446	1.21446	1.21446	1.21446	1.21446	1.21446	1.21446	1.21446	1.21446	1.21446	1.21446	1.21446	1.21446	1.21446	1.21446	1.21446	1.21446	1.21446	1.21446	1.21446	1.21446	1.21446	1.21446	1.21446	1.21446	1.21446	1.21446	1.21446	1.21446	1.21446	1.21446	1.21446	1.21446	1.21446	1.21446	1.21446	1.21446	1.21446	1.21446	1.21446	1.21446	1.21446	1.21446	1.21446	1.21446	1.21446	1.21446
ENSG00000128710	1.21446	1.21446	1.21446	1.21446	1.21446	1.21446	1.21446	1.21446	1.21446	1.21446	1.21446	1.21446	1.21446	1.21446	1.21446	1.21446	1.21446	1.21446	1.21446	1.21446	1.21446	1.21446	1.21446	1.21446	1.21446	1.21446	1.21446	1.21446	1.21446	1.21446	1.21446	1.21446	1.21446	1.21446	1.21446	1.21446	1.21446	1.21446	1.21446	1.21446	1.21446	1.21446	1.21446	1.21446	1.21446	1.21446	1.21446	1.21446	1.21446	1.21446	1.21446	1.21446	1.21446	1.21446	1.21446	1.21446	1.21446	1.21446	1.21446	1.21446	1.21446	1.21446	1.21446	1.21446	1.21446	1.21446	1.21446	1.21446	1.21446	1.21446	1.21446	1.21446	1.21446	1.21446	1.21446	1.21446	1.21446	1.21446	1.21446	1.21446	1.21446	1.21446	1.21446	1.21446	1.21446	1.21446	1.21446	1.21446	1.21446	1.21446	1.21446
ENSG00000128713	1.21446	1.21446	1.21446	1.21446	1.21446	1.21446	1.21446	1.21446	1.21446	1.21446	1.21446	1.21446	1.21446	1.21446	1.21446	1.21446	1.21446	1.21446	1.21446	1.21446	1.21446	1.21446	1.21446	1.21446	1.21446	1.21446	1.21446	1.21446	1.21446	1.21446	1.21446	1.21446	1.21446	1.21446	1.21446	1.21446	1.21446	1.21446	1.21446	1.21446	1.21446	1.21446	1.21446	1.21446	1.21446	1.21446	1.21446	1.21446	1.21446	1.21446	1.21446	1.21446	1.21446	1.21446	1.21446	1.21446	1.21446	1.21446	1.21446	1.21446	1.21446	1.21446	1.21446	1.21446	1.21446	1.21446	1.21446	1.21446	1.21446	1.21446	1.21446	1.21446	1.21446	1.21446	1.21446	1.21446	1.21446	1.21446	1.21446	1.21446	1.21446	1.21446	1.21446	1.21446	1.21446	1.21446	1.21446	1.21446	1.21446	1.21446	1.21446
ENSG00000128714	1.21446	1.21446	1.21446	1.21446	1.21446	1.21446	1.21446	1.21446	1.21446	1.21446	1.21446	1.21446	1.21446	1.21446	1.21446	1.21446	1.21446	1.21446	1.21446	1.21446	1.21446	1.21446	1.21446	1.21446	1.21446	1.21446	1.21446	1.21446	1.21446	1.21446	1.21446	1.21446	1.21446	1.21446	1.21446	1.21446	1.21446	1.21446	1.21446	1.21446	1.21446	1.21446	1.21446	1.21446	1.21446	1.21446	1.21446	1.21446	1.21446	1.21446	1.21446	1.21446	1.21446	1.21446	1.21446	1.21446	1.21446	1.21446	1.21446	1.21446	1.21446	1.21446	1.21446	1.21446	1.21446	1.21446	1.21446	1.21446	1.21446	1.21446	1.21446	1.21446	1.21446	1.21446	1.21446	1.21446	1.21446	1.21446	1.21446	1.21446	1.21446	1.21446	1.21446	1.21446	1.21446	1.21446	1.21446	1.21446	1.21446	1.21446	1.21446
ENSG00000128731	6.47408	5.35608	5.55066	5.45447	6.87521	4.28537	4.87012	6.84166	6.45323	3.12166	5.68544	5.22134	3.99418	3.70879	6.6737	5.36788	4.35392	3.96664	4.53572	5.60823	5.71387	3.95522	6.54686	5.94195	6.64989	7.03458	7.01284	4.53068	5.62216	8.10428	6.00834	5.98527	3.52335	5.60312	3.79082	6.86305	7.09526	5.8728	1.21446	2.84625	4.92113	5.64665	7.52888	6.46069	7.54482	5.44708	6.41605	6.17971	6.45652	4.19714	6.33674	6.83851	6.18608	5.98334	5.58065	6.14576	7.50709	5.59939	6.88211	5.77772	5.80143	4.93713	3.60034	6.48552	5.6092	4.27963	7.39374	6.46605	6.95945	6.37792	5.22332	6.77568	7.16831	7.81382	1.21446	5.84492	5.88733	6.33439	6.72943	6.37927	2.93046	4.48987	4.80252	5.59576	3.87608	1.21446	5.53388	3.42604	3.71171	4.44775	5.76106
ENSG00000128739	6.8462	5.68975	7.48614	6.96725	6.47326	7.17171	6.68178	6.77005	7.12643	7.20349	6.81502	6.28661	7.68501	6.10219	7.37828	6.44863	6.7728	6.60418	7.34823	6.96443	6.45499	6.59934	7.56066	6.90665	6.59371	7.01857	6.8206	7.18603	6.87652	6.91679	6.81896	7.81917	7.23951	6.38455	6.38683	7.14225	7.56576	7.12646	6.95453	6.79779	6.69831	6.66126	8.40207	6.60838	7.3724	7.25003	7.197	6.04334	6.55379	7.45986	6.92682	7.19471	7.11337	6.77609	6.8581	6.9538	6.95046	7.20408	7.30554	6.8989	7.56368	7.59511	7.4081	7.00763	7.10275	6.67903	6.78922	7.48283	6.64503	6.94024	7.24045	7.2786	8.44873	7.1092	6.70455	6.50834	7.68088	7.41239	7.31958	7.4095	6.95981	7.12193	6.8924	7.50637	8.62555	8.79339	7.261	7.79889	7.202	8.10554	7.1615
ENSG00000128789	5.90952	6.51013	6.71646	6.21623	6.82542	6.76623	6.42539	6.57373	6.47624	6.76493	7.55912	6.93912	6.25584	6.70196	5.85127	7.00837	6.54334	7.11533	6.77155	6.97876	6.68527	6.80922	5.41349	6.90047	6.36665	6.4783	6.3928	6.48343	5.57846	6.91679	6.57157	6.21576	6.72359	6.63628	6.48668	7.07735	6.68633	7.13676	6.94299	6.92078	7.06363	6.23403	3.6019	6.62235	6.61628	6.97471	7.91915	7.22492	6.96077	5.16916	6.98062	5.77851	6.93293	6.62583	6.36439	6.91306	7.01093	5.97252	6.21038	6.85204	7.32113	6.69653	6.73305	7.67498	6.85394	5.96895	6.38069	7.31307	6.99296	6.77888	7.46349	6.62747	4.95365	5.64939	6.49257	6.65033	6.7409	6.6838	6.67407	6.61539	7.30096	6.32426	6.48819	7.52495	4.93009	7.80829	6.65096	6.20858	7.44177	5.48348	6.83902
ENSG00000128791	5.74315	4.72567	5.37727	4.95937	5.55434	5.46982	4.66934	5.27557	4.67485	5.57991	6.06885	5.36657	3.78988	5.14775	5.39865	4.94205	5.32984	5.47687	4.53572	5.43152	6.04132	3.82356	5.41349	4.00912	5.42116	4.44246	4.96858	4.61862	4.91277	5.04698	4.24073	4.82617	5.19876	4.62203	5.15593	5.94241	1.21446	5.19073	5.09145	2.84625	5.10424	4.07822	4.51996	3.55758	4.15072	5.3527	4.43765	5.44971	4.42823	3.88489	4.51671	4.50541	4.66831	4.58015	3.70836	4.33948	4.82105	5.72484	4.24676	4.48002	5.04161	4.59961	5.23057	4.5053	4.6693	4.57139	4.28608	4.76753	5.11658	3.73662	5.01254	3.80486	6.27621	5.17399	3.78086	5.03147	5.00632	3.67976	4.12518	4.65944	3.84916	3.81912	2.46388	3.82355	5.35545	1.21446	6.07187	4.26526	4.7156	4.53466	3.68047
ENSG00000128805	4.58651	5.0916	4.77515	3.71276	4.43588	4.97156	4.47126	4.26029	4.82675	4.79987	4.14934	4.28219	4.6805	2.33597	4.31339	4.55216	4.90958	4.39632	3.37635	4.49027	4.93371	3.82356	4.55242	5.49294	4.77844	4.39308	4.35636	4.33646	4.55296	4.77129	3.40591	2.99091	3.52335	3.99411	5.10637	4.31471	3.27936	4.72562	4.47019	4.22095	3.78323	3.93422	5.07079	4.13906	3.50145	4.87003	4.05119	4.00556	4.42823	2.89016	1.21446	4.17589	4.0808	4.62734	3.98143	4.23612	4.51917	3.93326	4.24676	4.04556	3.41141	3.86604	3.60034	4.3392	4.75263	4.01248	4.28608	4.25283	4.45518	4.57898	3.18668	3.581	3.42914	4.2014	2.9035	3.63713	3.02302	4.34602	3.67521	4.65944	4.32552	3.81912	3.26878	3.12727	3.21167	3.6621	3.53012	3.98788	3.13862	4.03368	4.22393
ENSG00000128815	6.55659	6.18801	5.43743	6.06022	6.3612	5.52369	5.94659	6.17207	6.08534	5.57991	5.13037	5.36657	6.36775	5.95547	7.68837	5.69574	6.0801	5.69734	6.05059	5.90736	5.26639	5.50563	7.10825	4.69889	6.555	6.29106	6.27763	6.08477	6.19935	5.20504	5.638	6.2912	5.07826	5.08182	5.25017	4.0655	5.52331	6.18248	6.03903	5.22833	5.41231	5.9881	6.71721	5.37558	5.95023	4.78553	5.58502	4.80532	5.40815	6.57824	5.68705	7.80941	5.49001	5.03768	5.9549	6.14576	6.32179	6.61449	6.21038	6.28806	6.2808	6.5454	7.22897	5.79171	6.63162	5.83923	6.48201	4.19518	6.18541	6.15915	5.53083	6.55471	6.99162	6.02555	6.05058	6.50834	6.03179	5.60671	5.51056	5.88294	5.495	5.91641	6.22774	4.99128	8.30782	7.96277	5.67975	5.88431	5.98292	8.23315	5.81112
ENSG00000128829	7.02343	5.88809	6.16216	4.83584	6.94682	6.94757	6.05594	6.31317	6.02417	5.57991	5.76679	6.85163	6.21652	5.84862	5.23794	4.97273	5.51073	4.86454	5.77182	6.44039	6.57931	7.47155	5.94751	6.77091	5.50496	7.03458	6.33636	6.20232	5.74582	6.43481	7.18236	5.86691	6.16915	6.10523	6.42761	7.87954	4.54768	6.57997	4.26045	6.1628	5.04577	6.52012	4.67893	6.76769	6.2846	5.77257	6.41605	6.09945	5.63886	5.91966	5.40102	5.77851	6.38964	7.11857	7.05329	6.74684	7.49656	5.86766	4.50384	5.36125	5.9226	4.97421	6.93366	5.98042	6.44525	5.24193	5.80826	7.4407	5.11658	6.82921	7.48401	5.80893	6.21308	5.59789	4.75459	6.85484	5.06741	5.49303	6.59111	6.65445	6.13011	5.22292	5.11831	6.54207	3.87608	5.25829	5.53388	5.02507	5.67079	5.34716	5.92912
ENSG00000128833	1.97142	2.95276	1.21446	2.2583	2.69194	2.19807	2.17956	2.11094	2.73245	1.21446	2.34151	2.8422	1.21446	2.33597	1.21446	1.21446	2.90569	2.51009	2.90717	2.24948	3.25383	1.21446	1.21446	4.96044	3.85714	1.21446	1.21446	2.32303	3.19959	3.78421	2.38614	1.21446	3.31628	2.79168	2.23019	1.21446	3.5754	2.51042	1.21446	1.21446	1.21446	3.25971	3.6019	1.21446	2.09659	2.39838	4.0998	1.21446	2.24055	1.21446	2.96384	3.1029	2.53974	2.8129	2.43701	1.99171	2.68994	1.21446	1.21446	3.23348	2.05646	2.61911	4.33899	2.05672	2.02427	2.82996	1.21446	2.33461	1.21446	2.27016	1.21446	1.21446	1.21446	1.21446	1.21446	2.76307	1.21446	2.63982	2.87348	2.51504	1.21446	2.84311	2.24476	2.11905	1.21446	1.21446	1.21446	2.39826	2.29545	1.21446	1.21446
ENSG00000128849	4.54632	1.21446	3.22635	4.194	3.11507	1.91657	2.55604	1.21446	2.31143	1.21446	1.21446	1.97287	1.21446	2.57221	3.9421	1.97325	1.21446	2.51009	3.50105	1.21446	3.92713	3.75266	3.38932	1.88657	3.56722	3.84671	1.21446	1.21446	4.06899	1.21446	1.21446	1.21446	2.33261	1.21446	1.21446	1.21446	1.21446	2.77794	1.21446	3.2596	3.92253	3.25971	2.69039	1.21446	2.28689	1.21446	3.18	2.68122	1.21446	4.19714	1.21446	1.21446	2.16745	2.30079	1.21446	3.14787	1.21446	1.21446	1.21446	1.21446	2.83577	1.21446	1.21446	1.21446	1.21446	3.05211	2.78412	2.01621	1.21446	1.21446	1.21446	1.21446	1.21446	1.21446	1.21446	1.21446	1.21446	1.21446	1.92257	1.21446	2.10952	1.21446	1.21446	2.47439	3.21167	1.21446	2.24272	1.21446	2.29545	1.21446	3.29668
ENSG00000128872	5.13785	6.09481	4.86583	5.22822	5.15687	5.65818	5.36294	6.29627	5.08919	6.76493	6.03644	6.53157	5.30019	6.29077	4.73326	6.2386	5.93305	5.99802	5.45545	6.32166	5.28904	6.0135	4.90038	5.89292	5.50496	6.02859	6.35542	5.17584	5.68532	5.04698	5.81445	4.27126	6.2822	6.53509	5.95617	9.39097	5.52331	5.30513	6.99975	6.22781	5.50185	6.29308	6.68041	5.94212	5.26711	5.58624	4.70994	5.6882	5.83759	6.68026	7.40459	4.99708	5.19044	6.32954	6.09229	5.68526	6.67948	5.04646	4.24676	5.93004	5.36107	5.24055	5.58953	5.62298	5.92703	5.50447	4.28608	6.12941	5.50616	7.44939	6.47994	4.63438	3.82858	6.06397	4.75459	6.43173	5.62909	5.45305	4.88527	5.44344	5.58111	5.01781	5.59573	5.70429	3.87608	4.89678	5.37149	4.26526	5.44018	5.0281	5.31695
ENSG00000128881	7.34682	5.81201	5.70534	5.57485	7.40226	5.86693	5.54094	6.11538	5.89345	9.3406	8.05966	7.22518	5.34961	6.33099	5.05688	5.94721	5.28634	5.67864	5.74796	6.25253	7.62214	6.70353	7.6084	6.14401	5.83123	5.96314	6.03909	8.73547	7.0382	5.85547	6.04417	5.06085	5.8028	8.70051	5.77826	6.67111	6.0836	5.96828	5.90267	6.29002	5.62649	6.09156	5.37796	5.61843	5.69958	6.52608	5.74381	6.75198	6.37369	5.64438	6.51754	9.07723	5.72341	6.46128	6.34881	7.37561	8.7593	4.99742	6.52898	5.72661	6.26562	5.78916	4.81992	6.5621	5.34108	5.6354	4.84217	6.12941	5.30686	5.69908	7.60135	5.33885	4.95365	5.81634	5.44919	5.58644	5.126	4.5123	7.68211	5.63173	5.76396	5.28524	5.76939	5.46297	3.21167	3.6621	4.92049	4.38572	5.86945	4.96724	5.35124
ENSG00000128886	2.27336	2.02888	1.21446	1.21446	1.21446	1.21446	1.21446	1.21446	1.21446	2.89281	2.34151	2.98117	1.21446	1.21446	2.57347	1.21446	2.44258	1.21446	1.21446	1.954	1.21446	1.21446	1.21446	2.3589	1.21446	2.91485	1.21446	1.21446	1.21446	1.21446	2.38614	1.21446	1.21446	1.21446	1.21446	3.20704	1.21446	1.21446	1.21446	1.21446	1.21446	1.21446	1.21446	1.21446	2.28689	2.1898	1.21446	1.21446	1.21446	1.21446	1.21446	1.21446	1.21446	1.21446	1.21446	1.21446	1.21446	2.56821	1.21446	1.21446	1.21446	1.21446	2.68931	1.21446	2.58362	1.21446	1.21446	2.57059	2.49421	1.96909	1.21446	2.1326	1.21446	1.21446	2.9035	1.21446	2.3024	1.21446	1.21446	2.28778	2.93046	1.21446	1.21446	1.85926	1.21446	1.21446	1.21446	2.39826	1.21446	2.28621	1.21446
ENSG00000128891	5.33833	5.55612	6.26514	5.68592	5.83199	7.07903	5.81447	6.36271	5.78696	6.2693	6.43484	5.78319	6.36775	6.63929	6.0576	6.75989	5.548	5.88843	5.74796	7.08857	5.71387	6.28193	5.61437	6.05769	5.28549	5.58201	5.86373	5.74047	5.84132	6.23015	5.72893	6.39742	7.89221	6.37393	7.76791	5.42027	6.06855	5.945	5.94957	6.22781	5.36535	6.62725	5.70605	5.85005	5.71197	6.21958	6.19221	6.25574	5.80632	4.66802	5.771	5.36202	6.18608	5.70638	6.00549	6.13161	5.42245	6.87986	7.27179	6.56877	5.94184	6.16941	5.77546	6.07062	5.20039	6.92881	5.88432	5.82661	5.99993	5.50592	6.05506	6.03991	6.00517	6.6354	5.76543	5.73751	5.52433	5.96019	6.23442	6.17944	5.73922	5.95518	6.75066	7.09842	6.06637	5.99232	8.16085	5.75765	6.50097	5.29868	5.51137
ENSG00000128908	6.32902	6.35806	6.23162	6.24067	6.39574	6.33643	6.52167	6.11538	6.42986	6.56533	6.56547	6.80157	6.1485	5.77271	6.60964	6.54317	6.21351	6.74545	6.1449	6.5973	7.60874	6.74851	6.64173	6.54381	6.04202	6.1215	6.13047	6.23027	6.15547	8.01144	6.54683	7.67887	6.91097	6.48664	6.65064	7.35796	6.47447	6.60986	6.25972	6.26958	6.12576	7.5152	6.85565	7.58857	6.17261	6.49996	6.69762	6.54545	5.80632	6.22004	6.30896	6.28181	6.03239	6.35061	6.55972	6.3671	6.5012	7.48641	6.83666	6.17832	5.96082	6.5454	5.84358	6.60496	6.39464	6.37669	7.00878	6.03538	8.45747	6.46541	6.37392	6.69673	7.02873	6.44485	7.2117	6.1621	6.37042	5.67778	6.14413	6.42518	6.40614	6.32426	6.12929	6.41227	6.45697	5.99232	6.52171	5.88431	6.23926	6.31558	6.01701
ENSG00000128915	7.3641	6.76317	6.42192	6.62164	6.61681	7.0488	6.95056	6.11538	5.40998	6.96747	7.1078	7.6355	5.74974	6.11761	6.73504	6.7334	6.95	7.19631	6.03096	6.80464	7.4222	6.84279	6.089	7.11319	6.68616	6.61233	6.88757	5.98985	7.55944	7.00507	7.01208	6.34529	6.25476	7.17787	6.06362	6.28687	6.53043	6.76404	4.86453	6.75435	6.00863	6.91721	6.03263	6.94487	7.14037	7.07833	5.99175	6.52512	6.47651	5.30352	5.31962	6.7796	6.59173	6.90268	6.46897	6.80143	7.01093	5.34943	5.22529	5.89344	5.44449	6.10431	6.1696	7.23508	6.35547	5.96895	5.88432	6.57026	5.97777	6.48648	4.83114	6.20124	5.67093	6.59664	5.36833	5.33566	5.70773	6.37767	5.64849	6.35576	5.92616	6.59344	5.92431	6.3216	4.32083	4.41107	5.18833	5.84332	6.54384	5.34716	5.90628
ENSG00000128917	1.21446	1.21446	1.21446	1.21446	1.21446	1.21446	1.21446	1.21446	1.21446	1.21446	1.21446	1.21446	1.21446	1.21446	1.21446	1.21446	1.21446	1.21446	1.21446	1.21446	1.21446	1.21446	1.21446	1.21446	1.21446	1.21446	1.21446	1.21446	1.21446	1.21446	1.21446	1.21446	1.21446	1.21446	1.21446	1.21446	1.21446	1.21446	1.21446	1.21446	1.21446	1.21446	1.21446	1.21446	1.21446	1.21446	1.21446	1.21446	1.21446	1.21446	1.21446	1.21446	1.21446	1.21446	1.21446	1.21446	1.21446	1.21446	1.21446	1.21446	1.21446	1.21446	1.21446	1.21446	1.21446	1.21446	1.21446	1.21446	1.21446	1.21446	1.21446	1.21446	1.21446	1.21446	1.21446	1.21446	1.21446	1.21446	1.21446	1.21446	1.21446	1.21446	1.21446	1.21446	1.21446	1.21446	1.21446	1.21446	1.21446	1.21446	1.21446
ENSG00000128918	1.21446	2.02888	1.21446	1.21446	1.977	1.21446	1.21446	5.49926	1.21446	3.12166	1.21446	1.21446	1.21446	2.33597	1.21446	1.21446	1.21446	1.97891	1.21446	4.81417	3.25383	1.21446	1.21446	1.21446	1.21446	2.55986	2.17779	1.21446	1.21446	1.21446	1.21446	5.10349	1.21446	4.79233	1.21446	1.21446	1.21446	2.14571	1.21446	2.5687	1.21446	2.81062	1.21446	1.21446	1.843	1.21446	1.21446	1.21446	2.24055	1.21446	1.21446	3.1029	1.89434	2.37212	2.09146	1.21446	1.21446	1.21446	1.21446	1.21446	1.21446	5.07998	6.73305	1.21446	1.21446	6.80932	1.21446	1.21446	1.21446	2.27016	1.21446	1.21446	1.21446	1.21446	1.21446	1.93329	1.21446	2.63982	4.67428	1.98196	1.21446	1.21446	4.95477	3.96414	1.21446	1.21446	1.21446	1.21446	1.21446	1.21446	1.21446
ENSG00000128923	6.88663	8.71942	8.4747	7.9105	7.91585	8.06951	7.95843	8.13102	8.37142	6.49214	7.33116	8.51125	9.63349	7.59494	5.85127	8.55615	7.71808	8.62	5.90722	7.75833	7.86686	8.13488	6.089	8.91	8.57579	7.1998	8.40316	8.58142	8.25021	7.42865	7.21413	7.18102	6.96274	7.59828	9.17677	7.69722	9.14339	6.66785	7.14772	7.5481	7.53489	8.6115	6.14499	9.16234	8.45702	8.11228	7.61722	7.46786	6.96077	6.86489	7.97647	8.51656	7.55321	8.18135	8.18984	6.47182	6.85471	7.63737	5.89245	7.29191	7.79786	7.15574	5.97084	7.55213	6.3817	6.41359	5.45592	8.72707	6.64503	8.36926	8.36386	6.73675	7.13466	7.09999	6.17443	6.85484	6.54098	7.21189	7.15609	6.80958	6.72836	6.13473	6.77527	7.54329	4.32083	4.41107	6.89416	4.86977	7.26097	5.89522	9.17248
ENSG00000128928	6.78763	6.28963	7.09733	6.69418	6.76506	6.28546	6.54685	5.46936	7.11182	6.66858	5.72669	5.78319	7.07997	6.20679	7.73414	6.54317	6.44814	6.63356	7.06944	6.11645	5.95915	6.77484	6.73073	6.23531	6.64989	6.30433	6.5333	6.69868	5.85968	6.19302	6.24221	6.34529	6.50816	5.50905	6.11447	5.67595	6.66649	6.80337	6.33227	6.4069	6.09736	6.41772	6.19804	6.29611	6.21672	6.14285	6.71304	6.64301	6.28581	6.72868	6.06497	6.58688	6.1651	6.032	6.02523	6.99341	6.78716	6.58174	7.92071	6.19345	7.33573	5.86976	7.37401	6.11368	6.20199	5.89253	6.93924	6.62505	6.54313	6.66339	5.97023	6.50922	7.26479	6.43023	6.26637	6.7083	5.92071	6.26693	6.20122	6.64478	6.35826	6.41042	6.35298	6.05094	7.32858	7.50718	6.3797	6.71927	6.27788	6.33968	6.56084
ENSG00000128944	4.00641	2.95276	3.22635	3.71276	4.71879	3.58994	4.10953	4.78535	4.4113	3.88858	3.08318	3.32319	5.16862	4.00914	3.07631	3.42044	3.5762	4.02817	3.50105	3.27721	3.66842	3.95522	1.21446	3.86064	2.26185	2.55986	3.40242	4.53068	3.70326	3.56152	4.75886	2.50774	4.35717	4.20393	3.65578	4.0655	2.31076	3.60967	3.82072	3.70321	5.21446	3.93422	1.21446	3.29037	3.50145	4.17903	4.64662	1.21446	4.85491	2.89016	2.79634	4.17589	4.54277	3.59402	3.93953	4.00316	3.89374	3.5704	2.92377	3.6998	3.97097	2.98677	4.13368	3.412	4.09468	4.35843	3.34614	3.52694	3.70006	3.41	4.18971	3.581	3.42914	3.06857	3.32764	4.15916	3.72527	3.52868	3.74023	3.84312	3.84916	4.48987	3.8847	4.05049	1.21446	5.99232	3.53012	3.16975	3.45614	3.76876	3.78731
ENSG00000128951	6.28129	9.54696	8.98221	7.07981	6.89143	7.42804	6.9755	10.5035	7.19734	7.25967	7.91132	7.43124	7.12311	7.26226	7.25809	6.70642	7.12635	7.31589	6.96997	6.53075	7.39644	7.54986	10.4334	7.5203	7.80987	7.04251	7.12809	6.90338	7.1317	7.02632	10.3775	6.23499	9.44632	7.60736	6.25708	7.12094	7.49444	10.1683	7.79288	6.56616	7.53489	7.89442	7.25641	6.58003	6.19041	7.16396	6.52491	10.8627	9.5273	7.5161	5.23332	7.51664	8.98587	7.75232	6.85259	6.62095	6.54277	6.4609	6.47065	7.38699	7.78195	6.93034	7.10973	7.58613	6.58724	6.23953	6.43224	7.64002	9.10155	5.76961	7.60135	6.31138	6.9144	9.29875	4.01598	8.2394	6.3583	6.28977	6.66599	7.36899	9.53604	9.63423	5.55833	6.36352	6.1744	10.2632	5.90404	3.16975	6.26512	5.39406	6.94355
ENSG00000128965	1.21446	1.21446	2.43567	1.21446	1.21446	1.91657	1.21446	1.21446	1.21446	1.21446	1.21446	1.21446	1.21446	2.01721	1.21446	1.21446	1.93753	1.21446	1.21446	2.24948	1.21446	1.21446	1.21446	1.21446	1.21446	1.21446	1.21446	1.21446	1.21446	1.21446	1.21446	1.21446	2.33261	1.21446	1.21446	1.21446	1.21446	1.21446	1.21446	1.21446	1.21446	1.21446	4.34082	1.21446	1.21446	2.39838	1.21446	1.21446	1.21446	1.21446	1.21446	1.21446	1.21446	1.21446	1.21446	1.21446	1.21446	1.21446	1.21446	1.21446	1.21446	1.21446	1.21446	1.21446	1.21446	1.21446	1.21446	1.21446	1.21446	1.21446	1.21446	1.21446	1.21446	1.21446	1.21446	1.21446	1.21446	1.21446	1.21446	1.21446	1.21446	1.21446	1.21446	1.21446	1.21446	1.21446	1.21446	1.21446	1.21446	1.21446	1.21446
ENSG00000128973	5.11069	4.345	5.24881	4.62778	4.34343	4.62068	3.96463	4.26029	4.20351	3.31496	3.951	4.17982	3.63443	4.41576	5.32054	4.63148	3.49919	3.33782	3.81755	4.53014	4.33301	4.42939	4.90038	3.86064	4.392	4.05362	4.27759	3.05481	4.1318	4.86923	4.57374	2.50774	3.31628	3.67703	3.50568	5.06475	4.7887	4.41988	4.10086	5.31088	4.71097	3.12735	4.13545	3.43076	3.86424	3.7665	3.58436	4.12049	3.35555	3.47975	3.83559	3.1029	3.93672	4.71724	4.13741	3.64268	3.42708	4.52905	2.92377	3.6998	3.52236	3.94428	3.7544	3.29076	4.6693	5.24193	4.98781	4.55643	5.15671	4.16841	4.37939	3.90434	4.13714	4.6216	3.78086	4.05904	3.37095	3.52868	3.67521	3.97536	4.02674	3.6346	3.61186	3.55121	3.87608	3.6621	3.94078	4.38572	3.99134	4.03368	4.82479
ENSG00000128989	5.53471	6.52211	6.23162	6.5055	6.74734	6.67416	6.32221	6.90987	6.08534	6.85524	7.59291	6.81003	6.77193	6.77178	5.32054	6.20041	6.49652	6.69059	6.47035	6.73879	6.75181	8.83064	4.90038	6.7911	5.83123	6.1658	7.58067	6.98761	6.32352	6.30165	6.66652	6.63307	6.94569	7.4746	6.42761	8.54379	7.00338	6.31546	6.84727	6.78346	7.33067	6.33584	8.83745	7.25383	6.1271	6.65791	7.41531	7.21227	6.11778	5.83362	7.71605	6.28181	6.61511	7.24202	6.07345	6.64105	6.83812	5.63179	4.90975	7.10875	6.5298	6.59362	5.74015	7.21151	5.83504	6.48467	6.38069	7.09757	6.31478	6.14596	7.1662	7.02223	5.23455	7.75639	6.51148	10.3958	6.53021	6.09602	6.37003	6.78339	7.05296	5.95518	7.24345	7.34424	5.68301	5.25829	6.3797	7.07804	6.57517	6.45448	6.56084
ENSG00000129003	8.41188	8.68257	8.64969	9.15283	9.64061	9.55212	8.98083	8.64276	8.5715	9.0049	10.888	9.8851	8.35878	9.3188	8.30868	8.83876	9.27354	9.17371	7.45508	9.54117	9.34251	10.5556	7.86577	9.85032	8.65567	8.92931	9.29314	8.80674	8.16433	8.55528	9.00975	7.37541	9.03949	8.65303	8.52742	9.38204	8.6195	9.0059	8.23234	9.7777	9.29941	9.14946	7.25641	8.71172	8.82191	8.68342	9.82758	8.58773	8.50017	7.45986	9.91337	7.44264	8.58361	9.67508	9.38522	9.77494	9.22254	7.69207	8.23278	9.1382	9.48075	8.10353	7.674	10.1466	9.45356	7.88842	6.93924	10.4385	8.5124	9.04474	8.49094	7.63673	6.6543	8.36798	7.58615	8.76334	8.33137	7.85642	8.60587	8.46317	8.82279	8.4081	7.74902	9.16244	5.52855	5.25829	7.90368	5.80112	8.53302	7.11546	8.20515
ENSG00000129007	2.27336	5.0916	3.22635	1.21446	1.977	5.16516	3.40593	4.5756	1.21446	4.37622	3.21326	4.23194	5.19592	6.24939	1.21446	3.81889	4.31072	4.14362	4.2223	3.69495	5.01764	4.01661	1.21446	4.61001	4.30018	3.98804	4.10536	4.22826	2.01507	5.53742	1.21446	6.64749	4.2486	4.69262	2.62403	8.46567	7.56576	2.77794	2.768	4.9476	1.21446	4.92542	6.03263	4.60557	3.61543	7.22899	4.96446	4.99562	4.85491	3.88489	5.23332	5.77851	3.77579	4.04702	2.79961	4.72888	3.75534	5.09387	1.21446	3.51248	5.00536	5.20985	4.13368	3.89296	4.21817	5.81183	5.11996	3.20212	4.51855	6.50724	4.08426	2.49271	4.38956	4.90325	1.21446	4.86577	4.18415	2.24199	2.592	2.51504	5.71405	2.39501	4.11216	5.01261	5.82247	1.21446	4.73176	5.4098	4.46869	4.69394	3.13874
ENSG00000129009	1.21446	1.21446	1.21446	1.21446	1.21446	1.21446	1.21446	1.21446	1.21446	1.21446	1.21446	1.21446	1.21446	1.21446	1.21446	1.21446	1.21446	1.21446	1.21446	1.21446	1.21446	1.21446	1.21446	1.21446	1.21446	1.21446	1.21446	1.21446	1.21446	1.21446	1.21446	1.21446	1.21446	1.21446	1.21446	1.21446	1.21446	1.21446	1.21446	1.21446	1.21446	1.21446	1.21446	1.21446	1.21446	1.21446	1.21446	1.21446	1.21446	1.21446	1.21446	1.21446	1.21446	1.21446	1.21446	1.21446	1.21446	1.21446	1.21446	1.21446	1.21446	1.21446	1.21446	1.21446	1.21446	1.21446	1.21446	1.21446	1.21446	1.21446	1.21446	1.21446	1.21446	1.21446	1.21446	1.21446	1.21446	1.21446	1.21446	1.21446	1.21446	1.21446	1.21446	1.21446	1.21446	1.21446	1.21446	1.21446	1.21446	1.21446	1.21446
ENSG00000129028	1.21446	1.21446	1.21446	1.21446	1.21446	1.21446	1.21446	1.21446	1.21446	1.21446	2.02127	1.21446	1.21446	1.21446	1.21446	1.21446	1.21446	1.21446	1.21446	1.21446	1.21446	1.21446	1.21446	1.21446	1.21446	1.21446	1.21446	1.21446	1.21446	1.21446	1.21446	1.21446	1.21446	1.21446	1.21446	1.21446	1.21446	2.14571	1.21446	1.21446	1.21446	1.21446	1.21446	1.21446	1.21446	1.21446	1.21446	1.21446	1.21446	1.21446	2.03454	1.21446	1.21446	1.21446	1.21446	1.21446	1.21446	1.21446	1.21446	1.21446	1.21446	1.21446	1.21446	1.21446	1.21446	1.21446	1.21446	2.01621	1.21446	1.21446	1.21446	1.21446	1.21446	1.21446	1.21446	1.21446	1.99264	1.21446	1.92257	1.21446	1.21446	1.21446	1.21446	1.85926	1.21446	1.21446	1.21446	1.21446	1.21446	1.21446	1.21446
ENSG00000129038	1.21446	2.02888	1.21446	2.2583	2.281	2.19807	2.70222	3.11174	1.21446	2.89281	2.34151	1.21446	2.87332	2.57221	1.21446	1.97325	2.22687	1.21446	1.21446	1.954	2.78549	1.21446	1.21446	2.52531	2.26185	1.21446	2.17779	2.74787	2.01507	1.21446	2.38614	1.21446	1.21446	2.45898	2.62403	1.21446	1.21446	1.21446	3.3257	2.18897	1.21446	1.21446	1.21446	1.21446	2.90749	1.21446	1.21446	2.68122	2.24055	2.89016	1.21446	1.21446	1.21446	2.13855	2.79961	2.71876	1.21446	3.06951	1.21446	2.59364	1.21446	3.26804	2.68931	2.05672	3.08945	1.21446	1.21446	1.21446	1.21446	1.21446	1.21446	1.21446	1.21446	1.21446	1.21446	1.93329	2.53239	1.21446	2.592	2.28778	2.10952	3.16481	2.93361	2.47439	1.21446	1.21446	1.21446	1.21446	1.21446	3.23768	2.48251
ENSG00000129048	1.97142	1.21446	1.21446	1.21446	1.977	1.21446	1.21446	1.21446	1.21446	1.21446	1.21446	1.97287	1.21446	1.21446	1.21446	1.21446	1.21446	1.21446	1.21446	2.4695	1.21446	1.21446	1.21446	1.21446	1.21446	1.21446	1.21446	1.21446	2.01507	1.21446	1.21446	1.21446	1.21446	1.21446	1.21446	1.21446	1.99875	1.21446	1.21446	1.21446	1.21446	1.21446	1.21446	1.21446	1.21446	1.21446	3.08127	1.21446	1.21446	1.21446	1.21446	1.21446	1.21446	1.21446	1.21446	1.21446	2.2795	1.21446	1.21446	1.21446	1.21446	1.21446	1.21446	1.21446	1.21446	1.21446	1.21446	1.21446	1.21446	1.21446	1.21446	1.21446	1.21446	1.21446	1.21446	1.93329	1.21446	1.21446	1.21446	1.21446	2.46147	1.21446	1.21446	1.85926	1.21446	1.21446	1.21446	1.21446	1.98756	1.21446	1.21446
ENSG00000129055	5.74315	5.68975	5.79993	5.01733	5.47024	5.9347	4.72965	6.62876	5.78696	5.3911	6.78609	6.54177	5.39738	6.63929	6.54259	5.96251	6.04146	6.14138	6.86312	6.53075	6.02795	6.73963	5.61437	5.42549	6.29797	5.29286	6.17407	6.9545	6.03144	5.80712	5.81445	6.19627	5.87672	5.95653	6.13924	7.21444	7.08035	6.3335	6.06055	6.34964	6.40598	5.57697	6.29862	5.98603	6.16362	7.33617	6.39708	6.60477	5.9845	5.64438	6.86141	6.00134	6.81003	6.09995	6.49042	6.14576	6.64173	6.02221	4.72125	5.91186	6.47807	5.76828	5.54928	6.70966	6.68525	5.6354	5.95657	6.36663	5.90915	6.23582	6.25948	6.06109	6.70104	6.11975	6.24393	5.98566	5.88733	6.09602	5.69698	6.00896	6.34193	5.87657	6.48819	6.90199	5.52855	6.1722	6.40087	6.41835	5.74624	5.72251	6.23423
ENSG00000129071	8.38956	9.43746	8.25065	9.07351	9.00063	9.258	8.9355	8.92405	8.56615	8.46514	9.19014	9.34646	9.17332	8.62962	7.62499	9.28551	9.2596	9.32539	8.05921	8.86364	9.03053	8.7968	7.86577	9.01527	8.48609	8.33402	8.53846	8.26787	8.5837	8.72079	8.39935	8.14286	8.29352	9.10674	8.93323	8.92803	9.39003	9.04196	8.15451	8.67315	8.32837	8.66274	7.20554	8.79729	8.55296	9.36411	9.26034	8.66868	8.64397	8.36639	9.42264	8.42346	8.80126	8.90872	8.71805	8.41215	8.50985	8.4543	7.75963	8.80232	8.42156	8.32663	8.3065	9.33034	7.92209	9.03382	7.71819	8.642	8.9248	8.73082	8.43935	8.26626	8.27434	8.63021	8.79767	9.05254	8.47571	8.17107	8.79002	8.49579	9.1453	8.6277	9.15038	9.53936	6.89593	6.33208	8.42104	7.48969	8.60053	8.13336	8.48842
ENSG00000129083	7.5161	7.70127	8.35541	8.62715	8.71422	8.30763	8.15943	7.50246	8.40176	8.15147	8.74549	8.40354	8.44629	8.90057	7.68837	8.01948	8.63469	8.57277	7.94339	7.95597	8.39236	9.25661	7.94227	8.74908	6.53525	7.89986	8.01724	8.60826	8.23625	8.57704	8.65215	6.38026	8.48267	8.55075	8.66158	6.64148	7.89033	7.92978	8.23706	8.1771	8.53816	8.16706	8.91073	7.49301	8.52169	8.52202	7.96493	7.9893	8.72968	8.17006	7.2006	8.53448	7.0576	8.6908	8.07862	7.67258	8.19508	7.12677	7.1283	7.43546	7.71653	7.55916	7.7557	8.16262	8.23764	7.5993	7.13853	8.73207	7.70232	7.86969	8.16856	7.6784	6.6543	7.69657	6.28847	7.51883	7.35485	7.66021	7.60812	7.82764	6.83713	8.0088	7.39932	6.80191	6.45697	5.25829	7.17767	6.27169	7.24807	5.72251	7.40061
ENSG00000129084	7.61563	7.02117	7.55545	7.48941	6.89143	6.6176	6.64339	6.95362	7.47358	7.09649	6.85272	6.35765	7.09449	6.29077	6.10487	6.84481	7.01121	6.56404	6.87417	7.40741	6.75991	6.25723	6.089	6.44531	6.97711	7.22791	7.08309	6.41204	7.26148	6.69585	6.52165	7.22012	6.33557	6.10523	6.32342	6.99775	7.27627	7.62783	6.46724	6.1848	6.03881	6.84014	6.34639	6.53643	6.68066	7.35571	6.59317	7.05105	6.8579	6.63016	6.41702	6.19425	6.96967	6.80689	7.06286	7.12764	6.41429	7.22543	6.40985	6.73812	7.30638	7.45214	6.91797	6.57448	7.0869	6.33881	6.66548	6.80667	7.34399	7.14616	7.31106	6.62747	8.16193	6.72199	6.41437	6.75621	5.98523	6.33439	6.95185	6.8522	6.72836	6.23261	6.88488	6.77731	6.83144	7.75289	6.86401	6.76383	6.69411	7.63666	6.71322
ENSG00000129103	6.73547	6.31739	6.42192	6.54526	6.61681	6.83161	6.79817	5.88601	6.281	5.61486	6.531	6.34605	6.66893	6.27711	6.23803	6.69731	6.44814	6.22101	6.19866	6.61576	6.57012	7.02931	5.41349	6.48717	6.25029	6.85697	7.00079	6.73813	6.24194	6.30165	5.43679	6.94465	6.87539	6.03954	5.928	6.08141	6.46302	6.57997	6.20281	6.20647	6.73562	5.89581	7.2312	5.98603	6.36518	6.52608	6.49846	5.53368	5.74166	5.91966	6.28063	5.65264	6.50261	6.46772	6.34095	6.42622	7.06897	5.99758	5.80063	6.50355	6.57974	6.79259	6.41303	6.69273	6.6096	6.23953	5.72794	6.89849	6.26075	5.86931	6.70646	6.65558	7.10021	6.52962	6.37361	5.99901	6.60392	6.57648	6.22344	6.58538	5.4034	6.1681	6.36384	6.60632	7.07372	6.83741	7.261	6.60142	6.41121	6.49796	6.37388
ENSG00000129116	6.2193	6.14217	5.55066	5.68592	5.35767	5.65818	5.8554	6.24435	6.02417	5.35016	5.53096	6.31068	5.51028	5.71302	4.31339	6.65089	6.27029	6.23386	5.12522	5.60823	6.27433	6.29412	1.21446	5.63403	5.37735	6.10643	6.61463	5.66048	5.60048	5.53742	4.99795	4.48137	5.55504	5.48947	5.05504	5.38486	4.14493	5.50971	4.95967	5.81326	5.54461	6.18809	4.95175	5.50214	5.44118	5.91128	6.02922	4.99562	4.79212	5.5395	6.40395	4.50541	5.89895	6.14085	5.89175	6.08833	5.28185	5.13976	4.24676	4.96126	5.88333	5.43882	5.42125	5.27331	5.94475	4.6358	5.45592	6.35371	5.59631	6.007	5.49073	6.01841	4.38956	6.06397	4.93446	5.67232	5.00632	5.13674	5.681	5.32706	5.78828	3.98165	4.11216	5.95542	4.65794	1.21446	4.15906	4.59954	4.82461	4.53466	4.43243
ENSG00000129128	7.87865	8.83188	8.77119	8.82981	8.64177	8.53831	8.22326	9.14291	7.79034	8.32999	9.92179	8.72322	8.84228	9.21882	7.7785	8.35955	8.53172	8.21626	8.03481	8.67194	8.91556	9.01674	6.54686	8.88987	7.64466	8.22322	9.29807	8.3718	8.31142	7.62249	8.58693	8.36408	7.93603	9.44632	8.07415	9.35264	9.09229	7.69906	9.06516	8.72281	9.31797	8.7834	7.17941	8.45901	7.87416	9.12888	9.0489	8.28952	8.80268	7.54342	8.99622	8.07732	9.04298	8.94551	8.08568	8.06343	9.09221	7.69971	5.97876	8.57604	8.139	8.27586	7.8661	8.81278	8.02546	7.55872	7.22871	9.26428	8.09058	8.14927	8.38584	7.29656	6.45052	7.8527	8.62625	8.12247	8.38907	7.72024	8.46627	8.38698	8.33442	7.5715	8.73976	9.47584	7.32858	6.83741	7.77999	7.74435	8.4622	8.15388	7.86419
ENSG00000129151	1.21446	1.21446	1.21446	1.21446	1.21446	1.21446	1.21446	1.21446	1.21446	1.21446	1.21446	1.21446	1.21446	1.21446	1.21446	1.21446	1.21446	1.21446	1.21446	1.21446	1.21446	1.21446	1.21446	1.21446	1.21446	1.21446	1.21446	1.21446	1.21446	1.21446	1.21446	1.21446	1.21446	1.21446	1.21446	1.21446	1.21446	1.21446	1.21446	1.21446	1.21446	1.21446	1.21446	1.21446	1.21446	1.21446	1.21446	1.21446	1.21446	1.21446	1.21446	1.21446	1.21446	1.21446	1.21446	1.21446	1.21446	1.21446	1.21446	1.21446	1.21446	1.21446	1.21446	1.21446	1.21446	1.21446	1.21446	1.21446	1.21446	1.21446	1.21446	1.21446	1.21446	1.21446	1.21446	1.21446	1.21446	1.21446	1.21446	1.21446	1.21446	1.21446	1.21446	1.21446	1.21446	1.21446	1.21446	1.21446	1.21446	1.21446	1.21446
ENSG00000129152	1.21446	1.21446	1.21446	1.21446	1.21446	1.21446	1.21446	1.21446	1.21446	1.21446	1.21446	1.21446	1.21446	1.21446	1.21446	1.21446	1.21446	1.21446	1.21446	1.21446	1.21446	1.21446	1.21446	1.21446	1.21446	1.21446	1.21446	1.21446	1.21446	1.21446	1.21446	1.21446	1.21446	1.21446	1.21446	1.21446	1.21446	1.21446	1.21446	1.21446	1.21446	1.21446	1.21446	1.21446	1.21446	1.21446	1.21446	1.21446	1.21446	1.21446	1.21446	1.21446	1.21446	1.21446	1.21446	1.21446	1.21446	1.21446	1.21446	1.21446	1.21446	1.21446	1.21446	1.21446	1.21446	2.17863	1.21446	1.21446	1.21446	1.21446	1.21446	1.21446	1.21446	1.21446	1.21446	1.21446	1.21446	1.21446	1.21446	1.21446	1.21446	1.21446	1.21446	1.21446	1.21446	1.21446	1.21446	1.21446	1.21446	1.21446	1.21446
ENSG00000129158	4.62558	3.09908	4.95109	4.38381	4.39041	3.78445	3.74417	3.11174	4.20351	4.60383	3.08318	3.21914	4.27929	4.25572	1.21446	3.81889	4.12323	3.60914	5.00922	3.69495	3.43558	3.75266	4.55242	3.43423	2.66638	4.5363	3.40242	5.11698	5.1706	4.55248	2.38614	5.37092	4.00234	2.45898	4.4037	2.16103	4.75126	3.48094	3.82072	3.2596	3.25003	3.12735	6.64266	3.55758	4.22278	4.22293	1.91461	3.41513	4.25159	3.47975	3.75321	3.74344	3.83156	3.59402	4.0221	4.48154	3.42708	2.84567	5.70255	3.51248	4.58079	4.2193	5.37591	3.93287	4.02856	3.91064	5.35245	3.78765	4.24593	4.16841	4.83114	4.51562	1.21446	5.06417	4.01598	3.01657	5.18228	5.36957	3.6069	3.91083	3.84916	3.81912	3.94517	3.72109	5.15852	3.6621	3.81717	5.61875	4.7156	5.52619	4.66972
ENSG00000129159	1.21446	1.21446	1.21446	1.21446	1.21446	1.21446	1.21446	1.21446	1.21446	1.21446	1.21446	1.21446	1.21446	1.21446	1.21446	1.21446	1.21446	1.21446	1.21446	1.21446	1.21446	1.21446	1.21446	1.21446	1.21446	1.21446	1.21446	1.21446	1.21446	1.21446	1.21446	1.21446	1.21446	1.21446	1.21446	2.16103	1.21446	1.21446	1.21446	1.21446	1.21446	1.21446	1.21446	1.21446	1.21446	1.21446	1.21446	1.21446	1.21446	1.21446	1.21446	1.21446	1.21446	1.21446	1.21446	1.21446	2.2795	1.21446	1.21446	1.21446	1.21446	1.21446	1.21446	1.21446	1.21446	1.21446	1.21446	2.01621	1.21446	1.21446	1.21446	1.21446	1.21446	1.21446	1.21446	1.21446	1.21446	1.21446	1.21446	1.21446	1.21446	1.21446	1.21446	1.21446	1.21446	1.21446	1.21446	1.21446	1.21446	1.21446	1.21446
ENSG00000129167	1.97142	2.35189	2.43567	1.21446	2.281	3.08598	3.05373	3.11174	2.31143	2.21864	3.08318	2.27535	1.21446	1.21446	1.21446	2.27586	3.02619	3.60914	1.21446	2.24948	2.2364	3.22394	1.21446	3.19894	1.21446	2.00958	1.21446	2.32303	2.01507	1.21446	2.38614	3.9307	1.21446	3.26142	3.14161	2.53109	2.31076	3.17803	1.21446	3.4246	2.29347	3.25971	1.21446	2.12194	2.09659	1.21446	1.21446	2.27296	2.24055	1.21446	1.21446	1.21446	2.81233	2.94176	2.43701	2.30113	1.21446	1.21446	1.21446	3.6998	2.05646	2.98677	1.21446	3.93287	1.21446	2.55479	1.21446	3.07259	2.49421	3.31399	2.25638	2.1326	1.21446	2.08847	1.21446	1.93329	1.99264	1.21446	2.41807	2.70098	3.10902	1.21446	1.21446	2.11905	1.21446	1.21446	2.24272	2.8474	2.52414	2.69889	1.21446
ENSG00000129170	2.27336	1.21446	1.21446	1.21446	2.69194	1.21446	1.90313	1.21446	1.21446	1.21446	2.02127	2.6844	3.14085	2.01721	1.21446	2.50088	1.21446	1.97891	1.21446	1.21446	1.94447	2.98553	1.21446	1.88657	2.26185	2.55986	2.82865	2.32303	2.92564	1.21446	1.21446	1.21446	1.21446	2.45898	1.21446	1.21446	1.99875	2.14571	1.21446	1.21446	1.21446	2.81062	1.21446	1.21446	1.21446	1.21446	1.91461	1.21446	1.21446	1.21446	1.21446	1.21446	2.16745	2.04373	2.09146	2.30113	2.2795	1.21446	1.21446	1.79526	1.21446	1.21446	1.21446	1.21446	2.58362	1.21446	1.21446	2.01621	1.21446	1.21446	2.65907	2.1326	1.21446	3.06857	1.21446	1.21446	1.21446	1.21446	1.21446	2.28778	1.21446	1.21446	1.95056	2.3138	1.21446	1.21446	2.24272	1.21446	1.21446	2.28621	1.21446
ENSG00000129173	1.21446	1.21446	2.43567	1.21446	1.21446	1.21446	1.21446	1.21446	1.21446	1.21446	1.21446	3.67233	1.21446	1.21446	1.21446	1.21446	2.22687	1.21446	1.21446	2.24948	1.21446	1.21446	1.21446	1.21446	1.21446	1.21446	1.21446	1.21446	1.21446	1.21446	1.21446	1.21446	1.21446	1.94756	1.21446	1.21446	1.21446	1.21446	1.21446	1.21446	3.00923	1.21446	1.21446	1.21446	1.21446	1.21446	1.21446	1.21446	1.21446	1.21446	1.21446	1.21446	2.16745	2.13855	1.83929	2.30113	2.2795	1.21446	1.21446	1.79526	1.21446	1.21446	1.21446	1.21446	1.21446	1.21446	1.21446	1.21446	2.97326	1.21446	1.21446	1.21446	1.21446	1.21446	2.22547	1.21446	1.21446	2.24199	1.21446	1.21446	1.21446	1.21446	1.21446	1.21446	1.21446	1.21446	1.21446	1.21446	1.21446	1.21446	1.21446
ENSG00000129187	4.27775	4.28929	4.2067	4.76981	4.56411	5.2315	5.28506	4.78535	4.89703	5.71489	5.06737	4.23194	4.82785	5.47014	4.95695	4.18096	4.47609	5.02174	5.12522	5.07783	4.93371	4.94765	4.08974	5.03039	4.9077	4.62431	3.23862	5.17584	3.61668	4.42893	5.0695	5.10349	5.07826	4.54774	5.29506	5.38486	4.40981	4.77958	5.80401	5.22833	4.27194	3.48952	3.22682	4.35816	5.21573	5.20918	6.17003	4.80532	5.32219	4.66802	6.32292	4.17589	4.50957	4.68419	4.89047	4.69054	4.95092	4.94663	4.72125	5.04737	5.04161	5.51606	4.13368	5.56202	5.22965	4.27963	4.28608	5.51413	5.62514	4.86479	4.8942	4.74395	4.95365	4.33478	4.3925	4.74353	5.66895	4.5123	4.6414	5.2004	4.68042	5.22292	5.63218	5.84129	5.68301	5.54667	5.28284	5.56929	5.59115	4.53466	5.44944
ENSG00000129194	1.21446	2.02888	2.43567	1.21446	1.977	1.91657	1.21446	1.21446	1.21446	1.21446	1.21446	1.21446	1.21446	2.33597	1.21446	1.97325	1.21446	1.97891	1.21446	1.21446	1.21446	1.21446	1.21446	1.21446	1.21446	2.00958	2.17779	1.21446	1.21446	1.21446	1.21446	1.21446	2.76058	1.21446	1.21446	2.16103	1.21446	1.21446	2.13944	1.21446	1.21446	1.21446	1.21446	1.21446	1.21446	1.21446	1.21446	1.21446	2.24055	1.21446	1.21446	3.1029	1.21446	1.80482	2.09146	1.21446	1.21446	2.1886	1.21446	1.21446	1.21446	1.21446	1.21446	2.52016	2.3456	1.21446	1.21446	2.76323	1.21446	2.27016	1.21446	1.21446	1.21446	2.43295	1.21446	2.43565	1.21446	2.24199	2.2063	1.21446	1.21446	1.21446	1.95056	1.21446	3.87608	1.21446	2.64081	2.39826	1.21446	2.28621	1.21446
ENSG00000129195	1.21446	1.21446	1.21446	1.21446	1.21446	1.21446	1.21446	1.21446	1.21446	1.21446	1.21446	1.21446	1.21446	1.21446	4.31339	1.21446	3.23676	1.97891	1.21446	2.4695	1.21446	1.21446	1.21446	1.21446	3.98186	1.21446	3.05065	1.21446	1.21446	1.21446	1.21446	1.21446	1.21446	1.21446	1.21446	2.16103	1.21446	2.9944	1.21446	1.21446	1.21446	1.21446	3.89445	1.21446	1.21446	1.91057	1.21446	1.21446	1.21446	1.21446	1.21446	1.21446	1.21446	1.93504	1.21446	1.21446	1.21446	1.21446	1.21446	1.21446	1.21446	1.21446	1.21446	1.21446	1.21446	1.21446	1.21446	1.21446	1.21446	1.21446	1.21446	2.9713	1.21446	1.21446	2.61771	1.21446	2.72044	1.21446	1.21446	1.21446	1.21446	1.21446	1.21446	1.21446	1.21446	1.21446	1.21446	1.21446	1.21446	1.21446	1.21446
ENSG00000129197	6.39779	6.02915	6.19731	6.401	6.30172	6.68206	6.69685	6.55965	6.87278	6.71756	7.33116	7.46378	6.90149	6.27711	6.32042	6.86935	6.87879	6.8576	6.63532	6.36598	6.79977	6.77484	6.33605	6.86281	6.77304	6.3689	6.41113	6.33693	6.84004	6.36977	6.49602	6.74458	6.19825	6.49646	5.74635	7.12094	7.04238	6.45378	7.46233	6.61556	6.03881	6.26386	6.34639	5.59022	6.59639	6.97471	7.83361	6.60477	6.60914	6.52439	6.99812	6.65402	6.91421	6.63444	6.45449	6.54831	6.54277	6.94567	6.52898	6.86154	6.82719	7.09844	6.27196	6.79144	6.66404	6.37669	5.95657	7.1358	7.01487	6.75304	6.91734	6.36345	6.8328	6.15577	6.70455	6.50834	6.93288	6.50021	6.86271	6.87718	6.66418	6.73371	6.6742	7.23561	7.41911	6.33208	6.92369	7.1129	6.53324	7.08728	6.89803
ENSG00000129204	3.50548	5.83141	5.93107	4.38381	5.63378	5.25294	4.84311	5.40763	5.78696	5.35016	5.06737	4.74148	5.4884	6.24939	3.7108	5.54115	5.21851	5.7158	4.59083	5.76556	5.43831	5.20267	6.089	5.60385	5.83123	6.10643	4.43096	6.85037	4.30486	3.294	6.66652	5.14489	3.86058	6.40556	3.91368	6.34319	5.87452	4.97705	5.55363	5.14074	5.41231	6.0579	1.21446	4.42419	5.58295	4.2655	5.91376	5.21535	3.67685	6.22004	5.40102	4.50541	5.58797	6.18844	5.63312	5.8671	6.00221	3.82271	4.90975	5.75749	4.36754	5.07998	4.51808	4.5053	5.17051	5.86613	7.93012	5.20352	5.27077	5.39864	4.62319	5.97442	1.21446	4.6216	5.2378	5.33566	6.04698	4.5123	5.64849	4.77107	4.2566	3.16481	5.33315	6.05094	5.68301	3.6621	4.15906	4.38572	4.423	5.64717	4.61402
ENSG00000129214	1.21446	1.21446	1.21446	1.21446	1.21446	1.21446	1.21446	1.21446	1.21446	1.21446	1.21446	1.21446	1.21446	1.21446	1.21446	1.21446	1.21446	1.21446	1.21446	1.21446	1.21446	1.21446	1.21446	1.21446	1.21446	1.21446	1.21446	1.21446	1.21446	1.21446	1.21446	1.21446	1.21446	1.21446	1.21446	1.21446	1.21446	1.21446	1.21446	1.21446	1.21446	1.21446	1.21446	1.21446	1.21446	1.21446	1.21446	1.21446	1.21446	1.21446	1.21446	1.21446	1.21446	1.21446	1.21446	1.21446	1.21446	1.21446	1.21446	1.79526	1.21446	1.21446	1.21446	1.21446	1.21446	1.21446	1.21446	1.21446	1.21446	1.21446	1.21446	1.21446	1.21446	1.21446	1.21446	1.21446	1.21446	1.21446	1.21446	1.21446	1.21446	1.21446	1.21446	1.21446	1.21446	1.21446	1.21446	1.21446	1.21446	1.21446	1.21446
ENSG00000129219	3.31967	3.55794	3.70604	4.29212	3.68344	2.58093	2.94771	2.93297	3.6623	4.00076	1.21446	2.27535	3.14085	3.52939	2.57347	1.97325	3.13589	2.69542	3.37635	3.46041	2.45393	3.32817	4.08974	3.0138	3.56722	3.05868	1.21446	4.70142	2.76115	3.294	1.21446	2.14373	3.31628	3.15963	2.62403	3.64299	3.03591	1.21446	3.59598	4.03644	3.25003	2.3704	1.21446	2.95247	3.0842	1.21446	2.5773	1.21446	2.6379	2.89016	2.03454	1.21446	2.53974	2.76658	3.60364	2.87957	4.60087	4.03559	4.50384	3.40792	4.04541	3.78307	5.23057	3.412	4.21817	2.55479	1.21446	2.57059	4.08676	3.73662	4.62319	3.69756	4.78933	3.22224	2.22547	3.12583	4.06782	3.93919	3.10029	3.97536	3.84916	3.81912	2.46388	2.11905	3.21167	1.21446	4.43335	4.59954	3.13862	4.14925	3.13874
ENSG00000129221	5.2416	6.12656	4.86583	5.49573	5.40376	5.60921	5.74357	3.85257	5.40998	4.917	5.72669	7.25649	5.32511	5.1173	3.9421	5.39072	5.17144	6.76329	4.83824	5.62659	6.11905	6.2321	3.38932	5.91764	5.37735	4.70717	5.72394	4.53068	5.07928	4.77129	4.92262	5.56612	4.72322	5.95653	5.25017	7.66077	6.25287	3.93539	5.1328	5.46293	5.84738	5.95189	3.22682	5.08304	5.36467	7.48556	5.40646	4.87161	5.7082	4.85533	7.95424	3.74344	5.32926	5.08893	5.18292	4.28875	6.00221	4.22007	2.92377	4.92531	5.00536	4.93713	4.2401	5.45877	4.58077	4.50391	4.03814	5.68919	5.30686	5.18262	5.06822	4.63438	3.42914	5.59789	5.32613	4.74353	5.09701	4.79567	5.09343	4.97105	5.04729	5.40229	4.26123	5.39977	1.21446	1.21446	5.23636	2.8474	3.92659	4.61654	3.97879
ENSG00000129226	6.79615	7.32439	6.81022	7.20917	7.46863	6.75877	6.93793	6.24435	6.58606	5.89622	4.85976	6.44723	6.36775	7.62758	8.34845	6.9172	6.48697	5.83879	6.62227	6.34399	6.56087	5.92214	7.10825	6.09067	6.61268	6.51299	6.21639	6.48343	6.73468	6.72214	6.68931	5.29947	6.30913	5.63909	6.1636	5.64637	5.47841	6.03595	5.90267	5.63282	5.45778	5.42657	6.71721	6.87659	5.71197	5.56957	5.36791	5.26539	6.71385	6.52439	5.14148	7.44264	5.8071	5.33499	6.8961	6.87963	6.88734	7.42315	7.23723	6.01764	6.41067	5.76828	6.14283	5.258	6.518	7.26785	7.10717	5.72981	5.81224	7.00735	6.02733	7.11622	7.20119	6.51583	5.82716	7.05321	5.85316	6.66646	6.53894	5.94733	6.67725	7.31291	6.05077	4.80807	7.62334	5.99232	6.76957	6.80706	5.74624	6.07833	6.7263
ENSG00000129235	2.97809	4.59462	6.08918	5.3682	4.34343	6.25398	4.84311	6.19048	5.89345	6.51079	5.8624	5.6944	5.83883	7.69072	4.60666	5.69574	5.63717	5.10837	6.18096	5.84606	5.73048	5.93777	4.90038	6.4622	5.08196	3.98804	4.69524	5.9229	4.45889	4.14357	7.66856	5.06085	4.80166	6.09233	4.82897	5.89292	6.26612	6.38628	6.27821	5.46293	5.88111	5.19782	4.51996	5.23677	5.56938	7.43133	7.45252	7.32236	5.2772	3.88489	8.23805	4.99708	6.69041	6.28646	5.89175	5.68526	4.75138	4.66139	3.52179	6.4729	5.6691	6.43064	5.74015	6.12214	3.95913	5.57142	5.64287	6.72876	5.65341	5.64381	5.97023	4.84568	4.95365	4.45659	5.48797	5.35659	6.07689	5.32593	5.47391	5.76281	6.67725	6.77758	6.33101	6.64082	5.82247	3.6621	5.74748	4.86977	6.14492	5.1965	7.11252
ENSG00000129244	2.68175	1.21446	3.70604	3.84974	3.3332	3.44258	3.24193	3.26805	2.31143	2.60855	2.02127	1.21446	1.21446	3.32194	3.07631	2.27586	2.61958	2.85419	2.6995	2.64985	3.0419	2.68815	4.08974	2.66863	3.56722	2.55986	3.54798	3.84175	4.24952	3.56152	3.80268	3.17426	5.07826	3.44364	4.70088	2.80219	2.89349	3.17803	4.33389	2.5687	3.45255	2.97932	5.18067	3.78004	4.83876	1.91057	2.72544	3.41513	2.92705	3.47975	2.3596	6.19425	3.12932	2.66786	2.79961	2.71876	3.42708	3.93326	2.92377	3.03133	3.89228	2.3756	3.60034	3.22559	4.71157	2.82996	2.78412	3.78765	2.75891	1.96909	3.18668	3.45332	2.84985	2.89304	2.22547	3.4878	5.56715	3.16195	2.74148	3.34519	2.93046	3.16481	3.16672	1.21446	3.87608	5.25829	3.16322	4.13346	2.52414	3.61413	3.13874
ENSG00000129245	6.00083	6.02915	6.08918	6.00422	6.18804	5.64204	6.24224	5.84007	5.74964	5.61486	5.72669	5.94584	5.59462	5.77271	6.60964	5.43534	5.93305	5.67864	6.06995	5.25379	5.45842	5.80765	7.10825	5.66358	6.09698	6.18027	6.01531	6.02219	6.37544	4.86923	5.77233	5.76467	5.98094	4.75987	5.77826	5.42027	4.82517	5.945	5.21209	5.14074	6.15361	6.02342	6.0899	5.37558	5.68708	5.44708	4.43765	5.31374	5.67395	6.00083	5.23332	6.65402	5.27141	5.67885	5.83692	5.95007	5.97207	6.13941	6.40985	5.99192	5.88333	6.10431	6.39045	5.22687	5.73676	5.94393	6.1538	5.01865	5.73502	5.01807	5.99907	5.95192	6.14706	5.94548	5.63339	5.47611	5.81816	5.36957	5.37794	5.39802	5.71405	5.34496	5.31081	5.19149	7.12842	6.33208	5.67975	5.71282	4.95808	6.16183	5.24581
ENSG00000129250	8.53394	8.778	7.58226	8.23604	8.26298	8.33294	8.5501	8.35546	7.84436	8.08462	8.30025	8.61872	8.43207	8.33249	6.76476	8.6105	8.60412	8.40408	7.75309	8.37968	8.77472	8.85962	6.089	8.31268	7.45804	8.72759	8.43484	8.24752	8.25021	7.39638	7.40515	8.10158	8.21033	8.55311	8.23775	8.01274	8.40292	8.33948	7.37064	7.95852	8.02371	7.97321	7.84362	8.03206	8.04032	8.62424	8.33481	7.61933	8.31293	7.5161	7.75773	7.10159	8.11411	8.44709	8.56982	7.96726	8.70086	7.3762	6.58504	8.21803	7.91914	7.66444	7.62653	8.13366	8.0785	8.41938	7.19927	8.16849	8.1212	8.37209	7.95001	8.2433	7.29557	8.46438	8.31822	8.36309	8.28093	7.8333	8.2987	8.44937	8.26259	7.38558	8.73141	8.38804	7.12842	6.72671	8.30243	7.72195	8.61316	8.11254	7.94474
ENSG00000129255	6.12777	5.85055	6.08918	6.19138	6.00617	5.75138	5.63802	5.64006	6.52118	5.3911	4.42777	5.34336	5.14079	5.31799	7.7785	5.5206	5.60217	5.43288	5.54131	5.10433	5.69705	4.85141	8.35987	5.11862	6.1237	5.42049	6.15244	5.81624	5.5561	5.94757	5.93389	4.92472	6.48474	5.05537	5.33859	5.5538	5.35959	5.54114	5.173	5.46293	5.3168	4.72429	7.17941	5.96425	5.26711	4.59979	4.51079	4.80532	5.36581	7.21	4.36132	7.00204	5.10462	4.87187	5.8591	5.90087	5.06995	6.53119	7.20183	5.06399	5.36107	5.58935	6.11556	4.55659	6.06298	5.83923	7.4448	4.84391	5.37642	5.04685	5.49073	5.67784	6.14706	6.20816	4.62065	5.37721	4.4386	5.08526	4.85698	5.27773	5.16372	6.26381	4.51891	4.31641	7.41911	6.60678	5.87407	5.61875	4.22376	5.8286	6.21579
ENSG00000129292	8.50048	9.80997	9.3015	8.74276	9.09643	9.17788	8.95756	8.97268	8.7845	8.9098	9.39715	10.0655	8.96786	8.96371	7.98189	9.28095	9.34922	8.86047	9.10175	8.88472	9.46155	9.43223	9.60633	9.10668	8.95213	8.87925	9.11464	8.32077	8.89495	9.24493	9.27741	8.00974	8.75146	9.4182	9.22957	9.61892	8.48162	9.27425	8.90803	8.78887	9.15548	9.32406	8.209	9.60876	8.67486	9.16808	8.74218	9.39815	8.69174	8.49787	9.1252	8.56967	9.22738	9.54529	8.78465	9.10798	8.7637	8.42231	7.49296	8.70024	8.66642	8.19227	8.3998	8.55634	8.69236	8.95471	8.01704	8.48208	8.60196	8.81229	8.26063	8.6621	8.55429	8.84378	8.24107	8.80946	8.32205	8.10827	8.55208	8.78243	8.5162	8.08932	8.56501	8.86282	7.01686	7.21084	9.01845	8.00779	8.09544	8.0985	8.09349
ENSG00000129295	4.70064	6.6145	6.16216	6.96725	6.78256	6.29579	5.36294	5.55725	5.71132	4.73748	7.54768	5.38941	7.08725	4.73085	4.73326	5.91611	5.97467	5.5813	5.88552	5.15591	4.84453	5.06664	6.089	3.96138	4.20193	4.5363	5.60141	3.5061	3.70326	4.55248	5.59027	2.77479	4.1309	5.82227	5.98379	5.86753	4.5908	5.54114	5.75202	5.69552	5.26654	3.68524	1.21446	6.95594	3.90899	4.03835	6.23559	5.61302	5.08159	5.02085	4.82414	5.89424	4.16916	5.84163	7.20369	6.73754	5.23174	4.66139	1.21446	7.08869	2.38945	5.3289	5.06879	6.02623	5.22965	5.06702	3.73589	5.14452	4.51855	4.31899	4.8942	3.9971	3.42914	5.10172	2.9035	4.15916	1.99264	4.34602	4.60775	4.73483	4.02674	2.39501	5.01139	5.93331	3.21167	4.41107	5.90404	4.26526	3.25339	5.1965	6.2882
ENSG00000129315	5.98601	6.54577	6.5633	6.08743	6.3258	6.33643	6.29274	6.86476	6.3069	6.68509	8.16451	6.56196	6.56844	7.4625	5.47272	6.14787	6.33559	6.491	5.77182	7.15318	6.35148	7.87589	5.61437	6.91893	5.92538	6.55799	6.80683	6.05382	6.22788	6.52718	6.17918	5.68292	6.19825	6.35246	6.06362	7.72573	6.49712	6.87896	7.40466	6.36898	6.67929	6.72696	5.18067	6.20619	7.13579	6.40931	6.51615	6.09945	6.64489	6.00083	6.6997	5.19115	6.68306	7.47877	6.10162	6.30546	6.19713	5.49754	5.48367	6.42247	6.78524	6.13723	5.62869	6.53702	6.3817	5.78389	5.64287	6.09874	6.38379	6.3204	6.35175	5.99659	5.35671	6.60967	6.37361	6.93333	6.14905	6.44024	6.87679	6.58538	7.39883	5.5617	6.19161	7.43742	4.93009	5.25829	6.07187	5.80112	6.15878	6.24076	5.90628
ENSG00000129317	5.81202	5.35608	6.89824	7.05248	7.07308	7.18289	6.39798	5.95228	7.05185	6.73352	8.05563	8.52674	6.34362	7.89667	4.73326	7.41056	7.4499	7.54443	6.67377	6.56915	7.34888	7.51904	6.21781	8.01382	6.47431	7.16388	8.41682	6.23027	7.50224	7.59431	4.47124	3.17426	6.92843	7.21402	6.25708	4.38881	5.89172	7.12646	8.06162	6.59928	6.66001	7.19764	7.15281	6.47616	6.7543	6.07367	6.97842	7.18662	6.06594	6.68026	4.05666	6.28181	6.33436	7.39342	6.09229	6.53763	7.02566	4.7232	6.52898	6.55128	6.39681	5.88922	5.80992	7.46178	6.03018	5.99355	6.1538	6.18884	6.67286	7.89747	5.75039	6.43006	5.57364	6.79228	5.19151	6.53605	5.62909	6.57648	6.80499	7.05554	6.88296	5.79342	3.16672	6.75229	4.65794	4.89678	6.12373	4.26526	3.01228	5.0281	5.132
ENSG00000129347	6.38656	4.88348	6.0123	5.72112	5.61433	6.01202	6.32221	5.01036	5.96029	5.77791	5.68544	5.43401	6.09167	5.2354	5.39865	6.07937	6.22504	6.18175	6.01107	5.49288	5.47825	6.28193	4.90038	5.97766	5.65918	6.64397	6.17407	5.61875	5.82272	6.61398	5.77233	5.71069	6.25476	5.65674	6.32342	6.05916	5.95857	6.81625	5.80401	5.38892	5.81285	6.14063	8.35617	5.89682	5.79585	6.28223	5.95328	5.5739	5.9845	5.5395	5.79124	4.50541	5.53982	5.71183	5.67125	5.93386	5.8448	5.8946	6.13724	5.68437	6.18722	6.5454	5.37591	6.09661	5.71627	5.39778	5.80826	6.24592	6.22357	6.11922	6.08225	5.97442	5.35671	6.02555	5.9432	5.88861	5.64916	5.96019	6.04781	6.02396	5.20052	5.40229	6.23959	5.7173	5.52855	5.25829	5.49497	5.23032	6.26512	6.01985	5.9516
ENSG00000129351	8.55164	7.39119	8.51701	8.45528	8.54	7.20499	8.33823	6.64219	8.60317	7.24861	5.72669	7.10652	6.0771	6.76201	9.24116	7.56869	7.87264	7.64881	6.26735	6.49129	6.62441	7.38876	9.01977	7.3763	8.22162	7.67335	7.67466	8.02649	8.61101	7.49112	7.21413	6.83554	7.10776	6.96101	8.22625	6.92584	5.17473	8.33948	6.40134	7.08174	7.51358	7.81611	9.39219	7.64438	7.24198	5.41007	4.93832	5.98495	7.47931	9.25249	5.0768	8.19467	7.13509	6.98355	8.12277	7.21735	7.88366	9.05544	8.87358	6.00912	7.3927	7.00352	8.0283	6.14723	7.19434	7.61522	9.28896	6.59243	7.94984	8.4465	6.80763	9.03521	8.50248	8.38323	4.75459	8.23377	6.72211	7.48341	7.84129	7.85723	7.808	8.52207	6.47823	5.65105	8.48592	8.05727	6.17378	6.94891	6.46796	7.81045	7.2274
ENSG00000129353	8.63228	8.22886	8.37854	8.82578	8.42494	7.83816	8.38782	8.72392	8.54999	7.84127	7.04407	7.07174	8.40902	8.02063	9.67967	8.14866	8.0709	7.54957	8.28289	7.64609	7.87434	7.022	9.92183	7.42878	9.01761	7.8911	8.10987	7.66663	8.22568	7.80567	8.29182	8.3062	8.06002	7.63873	8.36908	7.56146	8.0053	8.29879	7.78644	7.8866	8.15339	7.62263	8.91864	8.57123	8.16477	6.99977	7.93238	8.49675	8.10414	9.16727	7.83276	10.1487	8.08093	7.87242	8.63865	8.60855	8.42352	9.49397	9.15845	8.21988	8.04885	8.47228	8.97059	7.3654	8.60884	8.69124	9.7813	6.89849	8.09573	7.96653	8.10375	8.70306	9.67391	8.55137	9.17776	8.5826	8.41561	8.35002	8.06979	8.41851	7.88882	8.52851	8.77679	7.53964	10.0863	10.3866	8.23338	9.36381	8.08822	9.50361	9.01351
ENSG00000129354	3.94515	2.02888	2.89662	1.21446	2.50699	2.40824	2.55604	2.72268	3.03695	1.21446	1.21446	1.21446	2.71301	2.01721	1.21446	2.27586	2.90569	2.51009	1.21446	2.80457	1.94447	1.21446	3.38932	1.88657	2.26185	2.75121	2.82865	1.21446	3.42465	2.48072	3.15133	3.9307	3.06952	2.45898	2.23019	3.02132	1.21446	2.77794	2.50195	3.4246	2.29347	1.21446	2.69039	3.43076	3.16388	2.39838	1.21446	2.97747	1.21446	2.89016	2.03454	3.1029	2.6844	2.37212	2.79961	3.36872	2.2795	3.42387	1.21446	3.16964	2.38945	2.81749	3.60034	1.21446	2.02427	3.24019	2.78412	1.21446	2.13371	2.4941	2.65907	1.21446	2.84985	2.08847	3.13347	2.43565	1.99264	3.52868	3.19976	1.98196	2.46147	2.84311	2.64353	1.21446	3.87608	3.6621	1.21446	2.8474	3.01228	2.998	2.95799
ENSG00000129355	7.85847	8.50096	8.308	8.44481	7.63199	7.92391	8.01663	8.692	8.51155	8.38153	7.1233	6.9772	8.56052	8.16843	10.043	7.53331	7.94761	7.59508	8.27874	7.22708	8.15801	6.99239	10.3931	7.42017	8.34013	7.52834	7.09447	8.54297	7.52539	7.91222	8.28436	8.17804	8.11443	8.05542	8.19118	7.67546	7.96934	8.39631	9.04912	7.36772	8.14649	7.8704	7.64796	8.39944	8.39509	7.21301	7.68912	8.05455	7.84463	8.93948	7.49362	10.6943	8.1625	7.60094	7.8654	7.50183	7.09714	9.38201	8.41384	8.19757	7.72764	8.7338	8.90049	7.45511	8.28701	8.19947	8.99561	8.06533	7.73568	7.07842	8.53585	8.64819	8.21118	8.10819	8.54605	7.89897	8.30637	8.43947	7.91133	8.47685	7.67759	8.24584	8.4113	7.51754	10.6692	10.9392	7.73073	9.396	7.77866	8.9404	9.59238
ENSG00000129422	5.84526	2.02888	5.03153	2.66164	5.01536	4.15311	5.66898	1.21446	3.81886	3.12166	4.08632	4.70536	2.52577	1.21446	5.85127	4.84587	3.96394	2.99397	6.01107	4.53014	4.84453	2.50361	1.21446	5.55736	5.0262	3.6891	6.51647	1.21446	4.55296	5.75707	2.38614	3.17426	4.552	2.45898	2.62403	6.7974	4.7887	2.9944	5.85419	2.84625	6.20775	3.93422	5.70605	1.21446	4.25746	2.96476	5.77357	2.27296	6.01216	5.42636	6.23706	1.21446	4.21133	3.85944	3.85169	5.60555	4.51917	1.21446	1.21446	4.07913	3.00658	5.01034	1.21446	4.00938	2.02427	4.81315	1.21446	3.31964	2.49421	4.65601	5.49073	4.74395	7.02873	5.46044	1.21446	2.76307	3.02302	2.24199	4.17237	4.53827	5.6087	1.21446	2.79769	4.6533	3.21167	1.21446	1.21446	4.26526	2.29545	1.21446	2.12506
ENSG00000129437	1.21446	1.21446	1.21446	1.21446	1.21446	1.21446	1.21446	1.21446	1.21446	1.21446	2.02127	1.21446	2.52577	1.21446	1.21446	1.21446	1.93753	1.97891	1.21446	1.21446	1.21446	1.21446	1.21446	1.21446	1.21446	1.21446	1.21446	1.21446	1.21446	1.21446	1.21446	1.21446	1.21446	1.21446	1.21446	1.21446	1.21446	1.21446	1.21446	1.21446	1.21446	1.21446	1.21446	1.21446	1.21446	1.21446	1.21446	1.21446	1.21446	1.21446	1.21446	1.21446	1.21446	1.63335	2.09146	1.21446	1.21446	1.21446	1.21446	1.79526	1.21446	1.21446	2.27903	1.21446	2.02427	1.21446	1.21446	1.21446	1.21446	1.21446	1.21446	1.21446	1.21446	1.21446	1.21446	1.21446	1.21446	1.21446	1.21446	1.21446	1.21446	1.21446	1.21446	1.21446	1.21446	1.21446	1.21446	1.21446	1.21446	1.21446	1.21446
ENSG00000129450	6.78763	7.98257	6.87674	7.17156	7.60765	6.82449	7.08265	7.20053	7.39129	6.47325	6.23517	6.46878	7.37586	6.79113	7.14967	6.57336	7.07631	6.70911	7.47699	6.54044	6.9561	6.02818	7.23534	6.2645	6.555	6.56902	6.70653	6.08477	6.38813	7.34657	6.3887	6.15647	6.57624	6.57272	6.95946	6.44963	6.76305	6.8542	6.84727	6.61556	6.90893	6.56872	6.48088	7.11256	6.78976	6.61799	6.78775	6.62402	6.57247	6.77553	5.8112	7.00204	6.86956	6.00123	6.78476	6.96181	6.85471	7.39516	6.58504	7.28487	6.42441	6.92092	6.86984	6.09661	6.25971	7.59128	7.36751	5.95204	7.35262	6.72672	7.12759	6.5988	7.10021	7.13647	7.05307	7.02741	6.06201	6.6838	6.09678	6.8182	6.77772	7.29793	6.75066	6.11126	8.46483	7.43861	6.5409	7.50289	7.08356	7.86124	6.75212
ENSG00000129451	3.10258	2.02888	2.89662	1.21446	2.281	1.91657	1.21446	2.93297	1.21446	3.6322	1.21446	1.21446	1.21446	1.21446	1.21446	2.50088	2.44258	1.97891	1.21446	1.954	1.21446	2.27816	1.21446	1.88657	2.96022	2.00958	1.21446	1.21446	2.01507	1.21446	1.21446	1.21446	1.21446	2.79168	1.21446	1.21446	1.21446	1.21446	1.21446	1.21446	1.21446	1.21446	3.89445	2.7402	2.57956	1.21446	1.91461	1.21446	2.92705	1.21446	1.21446	3.1029	1.21446	2.55942	2.09146	1.99171	2.2795	1.21446	2.92377	2.35407	1.21446	1.21446	3.42623	1.21446	1.21446	2.82996	2.78412	1.21446	2.13371	1.96909	2.25638	1.21446	2.84985	2.08847	1.21446	1.21446	1.21446	1.21446	1.92257	2.70098	3.26516	2.39501	2.24476	1.21446	1.21446	1.21446	1.21446	2.8474	1.21446	2.998	1.21446
ENSG00000129455	1.21446	1.21446	1.21446	1.21446	1.21446	1.21446	1.21446	1.21446	1.21446	1.21446	1.21446	1.21446	1.21446	1.21446	1.21446	1.21446	1.21446	1.21446	1.21446	1.21446	1.21446	1.21446	1.21446	1.21446	1.21446	1.21446	1.21446	1.21446	1.21446	1.21446	1.21446	1.21446	1.21446	1.21446	1.21446	1.21446	1.21446	1.21446	1.21446	1.21446	1.21446	1.21446	1.21446	1.21446	1.21446	1.21446	1.21446	1.21446	1.21446	1.21446	1.21446	1.21446	1.21446	1.21446	1.21446	1.21446	1.21446	1.21446	1.21446	1.21446	1.21446	1.21446	1.21446	1.21446	1.21446	1.21446	1.21446	1.21446	1.21446	1.21446	1.21446	1.21446	1.21446	1.21446	1.21446	1.21446	1.21446	1.21446	1.21446	1.21446	1.21446	1.21446	1.21446	1.21446	1.21446	1.21446	1.21446	1.21446	1.21446	1.21446	1.21446
ENSG00000129460	4.58651	4.95628	5.55066	5.68592	5.3809	6.07343	5.30493	5.66664	7.46211	5.86754	6.82454	6.54177	6.77193	6.23533	5.39865	5.78454	6.01512	6.2466	6.06995	5.66261	6.08071	6.28193	4.90038	6.4622	5.18734	5.70732	5.35806	5.9229	5.80387	6.11576	5.638	6.9211	6.70344	6.53509	6.23427	5.31129	6.88822	6.07936	6.4991	6.36898	6.20775	5.77662	4.51996	6.07004	5.78417	6.93628	7.07106	5.98495	6.28581	6.15062	7.35114	5.77851	6.41651	5.96524	5.63312	6.07361	5.74137	5.78368	5.59728	6.58606	6.18722	6.3627	5.84358	6.11368	5.22965	5.99355	5.64287	6.85331	6.33234	6.29674	6.13516	6.06109	6.45052	6.04489	5.70092	6.36118	6.84877	6.75115	6.80499	6.58538	6.51205	6.38227	6.96551	7.10337	6.83144	6.1722	5.9904	6.47307	6.8215	6.54016	6.15898
ENSG00000129465	1.21446	1.21446	1.21446	1.21446	1.21446	1.21446	1.21446	1.21446	1.21446	1.21446	1.21446	1.21446	1.21446	1.21446	1.21446	1.21446	1.21446	1.21446	1.21446	1.21446	1.21446	1.21446	1.21446	1.21446	1.21446	1.21446	1.21446	1.21446	1.21446	1.21446	1.21446	1.21446	1.21446	1.21446	1.21446	1.21446	1.21446	1.21446	1.21446	3.4246	1.21446	1.21446	1.21446	1.21446	1.21446	1.21446	1.21446	1.21446	1.21446	1.21446	1.21446	1.21446	1.21446	1.21446	1.21446	1.21446	1.21446	1.21446	1.21446	1.21446	1.21446	1.21446	1.21446	1.21446	1.21446	1.21446	1.21446	1.21446	1.21446	1.21446	1.21446	1.21446	1.21446	1.21446	1.21446	1.21446	1.21446	1.21446	1.21446	1.21446	1.21446	1.21446	1.21446	1.21446	1.21446	1.21446	1.21446	1.21446	1.21446	1.21446	1.21446
ENSG00000129467	1.21446	1.21446	1.21446	1.21446	1.21446	1.21446	1.21446	1.21446	1.21446	1.21446	1.21446	1.21446	1.21446	1.21446	1.21446	1.21446	1.21446	1.21446	1.21446	1.21446	1.21446	1.21446	1.21446	1.21446	1.21446	1.21446	1.21446	1.21446	1.21446	1.21446	1.21446	1.21446	1.21446	1.21446	1.21446	1.21446	1.21446	1.21446	1.21446	1.21446	1.21446	1.21446	1.21446	1.21446	1.21446	1.21446	1.21446	1.21446	1.21446	1.21446	1.21446	1.21446	1.21446	1.21446	1.21446	1.21446	1.21446	1.21446	1.21446	1.21446	1.21446	1.21446	1.21446	1.21446	1.21446	1.21446	1.21446	1.21446	1.21446	1.21446	1.21446	1.21446	1.21446	1.21446	1.21446	1.21446	1.21446	1.21446	1.21446	1.21446	1.21446	1.21446	1.21446	1.21446	1.21446	1.21446	1.21446	1.21446	1.21446	1.21446	1.21446
ENSG00000129472	6.49515	6.18801	8.09177	8.32435	6.47326	6.66621	6.42539	7.15442	8.43147	7.61878	6.29118	5.81722	6.97398	7.5839	9.16524	6.20041	6.57972	7.29153	7.64761	6.39834	7.0907	6.07134	9.55853	5.78953	7.67203	6.90999	7.17173	7.77487	6.68413	7.69061	8.44021	8.61203	8.63931	7.05037	7.93974	7.09931	7.40751	7.88772	9.25191	6.83997	7.82175	7.29469	8.95759	7.61675	7.73563	6.64207	6.71304	8.17029	7.84463	8.3816	6.66726	9.7795	7.23402	6.11234	6.959	7.45152	6.67948	8.67979	7.57826	7.52778	7.25353	8.06986	7.91433	6.38369	7.74159	6.75286	8.63798	7.37829	7.27303	6.63537	7.31106	7.68523	7.7153	7.28197	7.74627	6.63333	7.91804	7.43304	7.12694	7.60156	6.27473	7.53363	7.71551	6.51256	9.07864	10.2025	7.50517	9.1829	7.6125	7.56696	8.27802
ENSG00000129473	4.46236	4.39858	4.67828	4.55104	4.68167	5.02248	5.04607	4.32926	5.08919	4.67223	4.70238	4.74148	4.42607	4.68991	4.73326	4.66953	4.72576	4.52866	3.90854	5.18101	4.28827	5.00838	4.55242	4.66988	4.84454	4.44246	5.06476	4.11099	4.30486	5.90226	4.57374	4.19361	4.35717	5.18296	4.63223	4.0655	5.05728	4.27627	4.91289	4.3048	4.16493	4.63513	4.13545	5.44026	4.2913	4.59979	4.3605	4.80532	4.79212	3.47975	4.90101	4.17589	4.12568	4.24303	4.84653	5.03414	3.60124	4.59676	3.93155	4.29385	3.97097	4.93713	4.33899	4.45208	4.62572	4.75646	5.11996	4.9513	4.79877	5.01807	3.55663	4.45227	3.82858	4.12962	4.12005	4.34015	3.37095	4.25489	4.42632	4.25943	4.62711	5.0895	4.11216	4.62579	3.21167	3.6621	3.53012	3.98788	4.16919	2.69889	4.49559
ENSG00000129474	1.97142	1.21446	1.21446	1.21446	1.21446	1.91657	2.55604	1.21446	1.21446	1.21446	1.21446	1.21446	1.21446	1.21446	1.21446	1.21446	1.21446	1.21446	1.21446	1.21446	1.21446	1.21446	1.21446	1.88657	3.56722	2.00958	1.21446	1.21446	1.21446	2.48072	1.21446	1.21446	1.21446	1.21446	1.21446	1.21446	1.21446	1.21446	1.21446	1.21446	1.21446	2.04246	1.21446	1.21446	1.843	1.21446	1.21446	1.21446	1.21446	1.21446	1.21446	1.21446	2.81233	1.93504	1.21446	1.21446	1.21446	1.21446	1.21446	1.79526	1.21446	1.21446	1.21446	1.21446	1.21446	1.21446	1.21446	1.21446	4.16861	1.21446	1.21446	5.40675	1.21446	2.08847	1.21446	1.21446	1.21446	1.21446	1.21446	1.21446	1.21446	1.21446	1.21446	1.85926	1.21446	4.89678	1.21446	1.21446	1.21446	1.21446	1.21446
ENSG00000129480	4.12136	4.345	4.86583	5.07304	4.98529	4.86394	4.06289	4.32926	4.20351	4.79987	5.43459	4.77669	5.02371	4.31112	4.14008	4.23309	3.84653	5.45504	4.88294	4.56892	3.5178	4.13179	3.38932	4.72731	3.98186	4.34192	3.79879	4.22826	4.55296	5.04698	4.47124	5.33564	4.00234	4.79233	4.4037	4.52626	4.36068	4.61112	5.173	4.59769	4.71097	4.20869	4.13545	4.05767	4.44928	4.49692	5.8313	3.88021	3.67685	4.85533	3.36162	3.1029	4.63795	4.71724	4.13741	4.28875	4.01946	3.70243	2.92377	4.322	4.11606	4.01831	3.22543	4.6302	4.21817	3.681	3.34614	4.64468	4.08676	3.93841	5.17347	4.45227	4.6035	3.70128	3.32764	4.46206	4.39126	4.5123	4.82811	4.57983	4.78137	4.37902	4.5953	5.55285	3.87608	1.21446	2.64081	2.8474	3.71171	3.61413	2.95799
ENSG00000129484	3.88104	2.78614	3.70604	2.9547	3.3332	3.44258	3.40593	3.26805	3.2805	3.88858	3.08318	3.32319	3.14085	2.01721	2.57347	1.21446	3.13589	3.23324	3.23846	3.54325	3.34788	4.13179	1.21446	3.28222	1.21446	2.75121	3.05065	3.30012	2.33304	2.48072	3.61891	1.21446	1.21446	3.04889	2.23019	4.65151	3.88952	3.83522	3.3257	4.13175	3.45255	1.21446	2.69039	2.4783	3.81799	1.21446	2.19536	1.21446	4.50887	3.47975	4.24729	1.21446	3.71764	3.43867	2.98954	1.21446	1.21446	3.25891	1.21446	2.95588	2.83577	2.81749	3.42623	3.80948	2.77781	3.54972	3.34614	3.78765	3.70006	2.97312	3.38472	1.21446	1.21446	3.79831	2.22547	1.21446	4.00579	3.81563	3.37808	3.61715	3.64506	3.6346	2.46388	4.09173	3.21167	1.21446	2.24272	2.8474	3.92659	3.76876	3.13874
ENSG00000129493	7.50056	7.7631	6.23162	7.33923	7.01504	7.33592	7.27065	6.89873	6.90704	7.0074	6.75657	7.51127	6.76287	6.50514	6.6737	6.92502	7.42512	7.18973	6.52746	6.92055	7.20196	7.41131	5.94751	7.65489	7.06236	7.13448	7.18243	6.69868	7.63589	7.00507	6.83948	6.54338	6.70344	7.25508	7.04053	7.15279	7.2893	7.36418	6.53027	6.42549	8.24677	7.22063	6.39263	7.18021	7.17653	7.37977	8.69833	7.45718	7.48918	6.41025	6.68897	6.4424	6.74794	7.44491	6.92789	6.81918	8.81122	6.53119	5.80063	6.74839	6.45149	8.33729	6.11556	6.94706	6.90906	6.56886	6.21396	6.6464	6.38379	7.1059	6.99088	6.98949	5.92861	7.01437	5.48797	6.86215	5.87035	6.86194	6.57393	6.60545	5.85887	5.99292	6.66545	7.96674	7.46234	4.41107	6.42173	5.4098	6.10252	6.82253	6.1971
ENSG00000129514	1.21446	1.21446	1.21446	1.21446	1.21446	1.21446	1.21446	1.21446	1.21446	1.21446	1.21446	1.21446	1.21446	1.21446	1.21446	1.21446	1.21446	1.21446	1.21446	1.21446	1.21446	1.21446	1.21446	1.21446	1.21446	1.21446	1.21446	1.21446	1.21446	1.21446	1.21446	1.21446	1.21446	1.21446	1.21446	1.21446	1.21446	1.21446	1.21446	1.21446	1.21446	1.21446	1.21446	1.21446	1.21446	1.21446	1.21446	1.21446	1.21446	1.21446	1.21446	1.21446	1.21446	1.21446	1.21446	1.21446	1.21446	1.21446	3.52179	1.21446	1.21446	1.21446	1.21446	1.21446	1.21446	1.21446	1.21446	1.21446	1.21446	1.21446	1.21446	1.21446	1.21446	1.21446	1.21446	1.21446	1.21446	1.21446	1.21446	1.21446	1.21446	1.21446	1.21446	1.21446	1.21446	1.21446	1.21446	1.21446	1.21446	1.21446	1.21446
ENSG00000129515	7.54669	8.9975	7.55545	8.41294	8.59054	9.01392	8.62487	9.20981	7.85317	8.09083	9.7884	9.80588	8.29106	8.70801	7.08047	9.18	8.75286	8.76417	7.72286	8.97683	8.9246	9.4514	6.33605	9.5689	8.1585	8.18789	7.91826	8.91392	8.71536	8.10428	8.04925	7.06767	8.37218	9.81323	8.63137	8.80652	8.96009	8.44684	9.13013	9.02949	8.62022	8.53718	8.18295	8.83375	8.55296	9.26426	7.75389	8.95352	8.50017	7.14013	8.32031	8.00204	8.69197	9.63024	8.39893	8.31546	8.5358	6.51394	6.34638	8.77496	8.57401	8.24978	7.55734	9.25261	7.76667	8.39192	7.07511	8.86086	8.46146	8.72641	8.46021	7.99109	6.50423	7.99854	7.31213	8.53764	7.8021	8.28903	8.6699	8.56914	8.67111	7.92352	8.15112	9.06805	5.15852	5.99232	8.14213	6.47307	8.07367	7.68446	7.68149
ENSG00000129518	5.74315	6.51013	6.48015	6.24067	6.39574	6.69773	6.39798	7.01685	6.47624	7.02047	7.13864	6.82681	6.49368	7.26226	6.23803	6.92502	6.97752	6.7544	6.62227	6.55008	7.05821	6.68514	6.33605	6.82414	6.20098	6.4063	5.69427	7.06719	6.69438	6.46626	6.99389	6.73111	6.74346	6.81171	6.46726	6.50004	6.75368	6.57997	7.31805	6.86741	7.12114	6.59242	6.60388	6.18751	6.31738	7.13598	7.2455	7.24991	6.4157	7.21	6.83244	6.71818	7.08575	6.95174	6.14738	6.49409	6.27321	6.18375	6.21038	6.97522	6.67471	6.79259	6.52087	7.11317	5.89094	6.6484	6.38069	6.57026	7.01487	6.69992	7.41088	6.55471	6.74631	6.81497	7.2117	6.7083	7.23408	7.19988	7.09719	7.02606	7.02257	7.01603	7.1208	7.4569	6.83144	7.29083	6.78575	6.84903	6.83881	6.49796	6.65965
ENSG00000129521	5.1645	2.02888	1.21446	1.21446	2.69194	2.40824	2.38615	1.21446	5.54693	1.21446	2.57877	3.59325	3.14085	1.21446	1.21446	2.50088	2.61958	1.97891	4.83824	2.64985	4.87489	2.98553	1.21446	1.21446	2.66638	5.39586	2.17779	2.74787	1.21446	1.21446	1.21446	1.21446	3.86058	1.94756	1.21446	2.53109	1.21446	1.21446	2.50195	1.21446	1.21446	2.81062	1.21446	5.16197	2.8083	2.1898	4.51079	2.27296	1.21446	4.66802	1.21446	1.21446	1.89434	3.89905	3.22836	1.21446	2.2795	2.1886	1.21446	3.825	6.55499	2.61911	5.28067	4.67723	3.54668	5.53834	6.43224	2.01621	1.21446	1.96909	6.32923	1.21446	1.21446	2.43295	1.21446	1.21446	1.99264	2.63982	1.92257	2.28778	4.87563	1.21446	2.24476	1.21446	1.21446	1.21446	2.24272	5.71282	1.21446	2.998	2.95799
ENSG00000129534	7.30569	8.23251	7.74538	7.68	8.26298	7.90379	7.93955	7.6822	7.55143	7.66111	8.45831	8.81646	7.66569	8.15357	6.76476	8.47325	8.248	8.02264	7.25835	8.13297	8.013	8.84934	6.64173	8.83746	7.58829	7.83739	8.3801	8.24067	7.41194	7.55098	8.08405	5.40536	7.81921	8.23325	7.703	9.49813	7.65903	7.27374	7.73389	8.58501	8.50074	8.81646	7.95559	7.658	7.45568	7.83095	7.20792	8.47573	8.16078	6.46845	7.69475	6.28181	7.62403	8.38722	7.88442	7.54511	7.64701	6.7385	6.47065	7.39355	7.60042	7.07317	6.64046	7.8145	8.22322	7.4564	6.78922	8.21207	7.82519	8.13601	7.5729	7.3915	5.76205	7.20678	6.51148	8.101	6.3583	6.93616	7.7601	7.15421	8.37906	7.45476	6.69154	7.27127	5.82247	4.41107	5.96219	5.96294	6.23926	5.56766	6.50117
ENSG00000129535	1.97142	1.21446	2.43567	2.2583	1.21446	2.40824	2.17956	2.4634	1.21446	1.21446	1.21446	1.21446	1.21446	2.33597	1.21446	1.21446	2.44258	2.51009	2.90717	1.21446	2.63235	1.21446	1.21446	1.88657	1.21446	1.21446	1.21446	1.21446	1.21446	1.21446	2.83141	3.72266	2.33261	2.45898	2.23019	1.21446	2.54231	1.21446	2.13944	1.21446	1.21446	1.21446	2.69039	1.21446	2.28689	1.91057	1.21446	1.21446	1.21446	1.21446	1.21446	1.21446	1.21446	2.615	2.09146	2.71876	1.21446	1.21446	1.21446	1.21446	2.05646	1.21446	1.21446	2.6359	1.21446	2.82996	1.21446	2.92789	1.21446	1.21446	1.21446	2.49271	1.21446	1.21446	1.21446	3.31944	1.21446	2.24199	2.592	1.21446	2.46147	1.21446	2.79769	2.6129	1.21446	1.21446	1.21446	1.21446	1.21446	1.21446	1.21446
ENSG00000129538	1.21446	2.02888	1.21446	1.21446	1.21446	1.21446	1.21446	1.21446	1.21446	1.21446	1.21446	2.27535	1.21446	1.21446	1.21446	1.97325	1.21446	1.21446	1.21446	1.954	3.80389	1.21446	1.21446	1.21446	1.21446	1.21446	1.21446	1.21446	2.01507	1.21446	2.83141	1.21446	1.21446	1.21446	1.21446	1.21446	1.21446	1.21446	1.21446	2.18897	1.21446	2.81062	1.21446	1.21446	2.28689	1.91057	1.21446	1.21446	1.21446	1.21446	1.21446	1.21446	1.21446	2.22345	1.21446	1.99171	1.21446	1.21446	1.21446	1.21446	1.21446	2.61911	3.22543	1.81419	1.21446	2.17863	1.21446	2.01621	1.21446	1.96909	1.21446	1.21446	1.21446	1.21446	1.21446	2.22105	1.99264	2.24199	1.21446	1.21446	1.21446	1.21446	1.95056	1.21446	3.21167	1.21446	1.21446	2.39826	3.13862	2.69889	1.21446
ENSG00000129559	6.5262	7.03794	7.35231	7.24582	6.62653	7.085	6.8395	7.56019	7.77187	7.89191	7.27675	6.73199	7.95147	8.23701	8.39668	7.22027	7.14467	7.27919	8.03481	7.39678	7.50167	7.48224	8.63804	7.37184	7.31484	7.49981	7.16094	8.02649	7.30896	7.50632	7.78946	8.32426	7.82854	7.18396	7.28192	6.72861	8.20408	7.63512	8.01283	7.56496	7.65656	7.34437	8.29667	7.76257	8.02801	8.00809	7.86844	7.47847	7.82918	7.76848	7.27425	8.62089	7.94308	7.44	7.56545	7.58195	7.61815	7.93816	8.12351	7.9752	8.18003	8.1405	8.34806	7.88572	7.41346	7.88842	8.03381	7.91079	7.49971	7.5072	8.03589	8.07149	9.60188	7.65317	8.72264	7.60417	8.50897	8.32814	7.80495	8.31265	8.01763	8.19013	8.40868	8.16929	9.60749	10.084	8.32474	9.03626	8.08822	8.7104	8.07826
ENSG00000129562	6.77907	7.23266	6.29789	7.24582	7.07308	7.00538	6.7484	6.92094	6.92386	7.47432	6.05274	6.41429	7.61623	6.85686	7.39737	6.81986	7.03105	7.23515	7.80596	7.02093	6.1928	6.90768	7.23534	6.42821	6.43221	6.60162	7.13912	5.43853	6.82145	7.31238	7.91073	8.36408	7.6715	6.14326	7.4496	7.34882	7.22296	7.15715	7.54091	7.70842	6.53859	6.43093	4.51996	7.58857	7.41842	8.22812	7.98093	7.52014	7.6561	6.77553	7.84248	6.36434	7.2639	6.2001	6.79054	7.643	6.80435	7.90547	7.94233	7.3837	7.09949	7.47805	7.36247	6.70966	6.39464	7.86198	8.30649	6.54774	7.50746	7.0362	7.17884	6.91006	6.95353	6.89168	7.27942	7.59542	7.46062	7.67762	7.52567	6.91787	7.69696	7.73616	7.78581	7.19442	6.83144	7.50718	7.69693	7.92194	7.74234	7.08728	7.26375
ENSG00000129566	3.31967	3.45746	2.89662	3.38825	3.42983	4.10608	3.74417	2.4634	3.2805	3.12166	2.77238	4.06935	3.86141	4.075	3.07631	3.81889	4.01909	3.90223	3.81755	3.62124	2.92057	3.89096	3.38932	3.69409	3.71992	2.75121	4.35636	3.68433	3.52413	2.95564	2.83141	4.54498	3.31628	3.52606	3.65578	3.36901	3.1635	2.9944	3.3257	1.21446	2.70856	2.97932	4.67893	3.78004	3.0842	2.96476	3.27156	2.97747	2.24055	1.21446	3.36162	3.74344	3.03256	3.19796	3.22836	4.06516	3.75534	3.06951	4.24676	3.60941	3.52236	3.13528	4.01846	2.83625	3.21986	3.91064	4.03814	3.61956	3.15523	3.80724	2.95171	2.49271	3.82858	3.35934	2.22547	2.76307	2.8814	1.21446	3.53492	2.70098	3.26516	3.81912	3.45146	3.12727	3.21167	1.21446	2.93044	3.16975	2.87134	1.21446	3.29668
ENSG00000129595	5.97103	5.73167	5.37727	4.76981	5.07365	5.488	5.63802	5.34312	4.964	3.88858	6.01995	6.71406	4.6805	5.31799	4.46763	6.25111	6.19015	5.87207	4.79208	5.92228	6.04132	6.43291	4.55242	6.00098	4.77844	5.92926	5.91606	5.48575	4.98172	4.77129	4.75886	4.92472	5.13978	5.75833	5.80949	5.06475	4.54768	5.47758	5.35861	6.04747	5.50185	6.41772	4.67893	6.02865	4.92681	4.97542	3.51284	5.5739	5.95629	5.42636	3.66552	5.65264	5.27141	5.74407	5.80299	5.36034	5.97207	4.83929	5.70255	5.09665	5.36107	4.59961	5.32908	5.75951	5.5409	5.28251	5.11996	6.21766	4.89702	5.42075	5.49073	5.11343	5.35671	5.74715	4.30743	5.73751	4.1272	4.58863	5.37794	5.44344	4.68042	4.48987	4.66779	5.52351	4.93009	1.21446	4.34774	3.16975	4.27628	5.08646	4.55604
ENSG00000129596	1.21446	1.21446	1.21446	1.21446	1.21446	1.21446	1.90313	2.11094	1.21446	1.21446	1.21446	1.21446	2.71301	1.21446	1.21446	1.21446	1.21446	1.97891	2.09641	1.21446	1.21446	1.21446	1.21446	1.21446	2.66638	1.21446	1.21446	2.74787	1.21446	1.21446	2.83141	1.21446	1.21446	1.21446	1.21446	1.21446	1.21446	1.21446	1.21446	1.21446	1.21446	1.21446	1.21446	1.21446	1.21446	1.21446	1.21446	1.21446	1.21446	1.21446	1.21446	1.21446	1.21446	2.04373	1.21446	1.21446	1.21446	1.21446	1.21446	1.21446	1.21446	1.21446	1.21446	1.21446	1.21446	1.21446	1.21446	1.21446	1.21446	2.27016	1.21446	2.1326	1.21446	1.21446	1.21446	1.21446	1.21446	1.21446	1.21446	1.21446	1.21446	1.21446	1.21446	1.21446	1.21446	1.21446	1.21446	2.39826	1.21446	1.21446	2.12506
ENSG00000129625	6.47408	8.45798	7.59549	7.20917	7.55771	7.52783	6.4787	7.24522	6.74603	7.584	7.471	8.17696	7.67538	8.31256	7.98189	7.48651	7.16277	7.79462	7.17147	7.63709	7.59521	7.29487	7.40715	7.80801	7.21909	6.96112	6.19539	7.01997	7.08571	7.59431	6.64336	7.21045	7.42317	7.98046	6.7664	8.23724	7.8946	7.63512	7.2354	7.94571	8.04615	6.59242	7.62878	7.49301	7.54136	8.37179	9.82492	8.06866	7.18371	7.30884	8.5949	7.51664	7.66566	7.46596	6.61285	7.52903	7.15187	7.43236	6.83666	7.65603	7.54496	6.78222	8.64342	7.39709	6.45764	7.93355	7.6327	7.52376	7.17913	7.62582	8.06342	6.80107	6.6543	7.03384	7.43599	7.49551	7.25383	7.03405	7.77521	7.40378	8.44926	8.17381	7.51097	8.44573	6.45697	6.60678	8.44669	7.1129	7.85295	6.87293	7.34232
ENSG00000129636	5.94061	6.9162	5.88867	5.32304	6.3612	6.93441	5.5903	5.95228	6.05508	6.17888	6.39706	7.18019	5.27482	6.20679	6.15064	6.25111	5.60217	6.98464	6.21614	7.08195	6.34071	7.03658	5.41349	5.85502	6.04202	5.60367	5.53599	5.9229	6.26965	6.82275	5.93389	4.66422	6.68301	6.75557	6.95946	6.43243	6.15656	6.70986	6.16358	6.11777	5.97779	6.50772	5.77757	6.42924	6.47093	5.91128	6.0777	6.62402	6.98886	6.15062	6.19213	5.89424	6.35302	6.59674	5.96516	5.7971	6.67948	5.75456	5.07621	6.28806	5.54868	5.78916	4.75026	6.96597	6.6096	5.66635	5.35245	6.76824	6.61664	5.78671	6.16089	6.03991	5.23455	6.02555	5.82716	6.15019	5.31401	6.64891	6.08469	6.09672	7.02257	5.87657	6.00984	6.65439	4.32083	4.89678	5.9904	6.20858	6.57517	5.72251	6.25245
ENSG00000129646	1.21446	1.21446	2.43567	1.21446	1.21446	1.21446	2.38615	1.21446	1.21446	1.21446	1.21446	1.97287	2.52577	1.21446	3.7108	1.21446	1.21446	2.51009	1.21446	1.954	1.94447	1.21446	1.21446	1.21446	1.21446	1.21446	1.21446	1.21446	1.21446	1.21446	1.21446	2.99091	1.21446	1.21446	2.23019	1.21446	1.21446	1.21446	1.21446	2.18897	1.21446	2.04246	1.21446	1.21446	2.8083	1.91057	1.91461	2.27296	1.21446	1.21446	1.21446	1.21446	2.16745	2.43851	1.83929	1.99171	1.21446	1.21446	1.21446	2.20753	1.21446	2.04628	1.21446	1.21446	2.02427	1.21446	1.21446	1.21446	1.21446	1.21446	1.21446	1.21446	4.38956	2.68682	1.21446	1.21446	1.21446	1.21446	1.92257	1.21446	1.21446	1.21446	1.21446	2.3138	3.21167	1.21446	1.21446	2.39826	2.52414	2.69889	2.12506
ENSG00000129654	2.49791	1.21446	1.21446	1.21446	1.21446	2.7294	1.21446	1.21446	1.21446	1.21446	2.02127	1.97287	1.98856	2.33597	1.21446	2.84295	1.21446	1.21446	1.21446	2.4695	1.21446	1.97493	4.08974	2.3589	1.21446	1.21446	2.82865	1.21446	2.56874	1.21446	1.21446	1.21446	1.21446	1.21446	1.21446	1.21446	1.21446	1.21446	1.21446	1.21446	1.21446	1.21446	1.21446	2.12194	1.21446	1.21446	1.21446	1.21446	1.21446	1.21446	1.21446	1.21446	1.21446	2.13855	1.21446	1.21446	1.21446	1.21446	1.21446	2.20753	1.21446	1.21446	2.68931	1.21446	1.21446	1.21446	1.21446	1.21446	1.21446	1.21446	1.21446	2.1326	1.21446	1.21446	1.21446	2.43565	1.21446	1.21446	2.2063	2.51504	2.93046	1.21446	1.21446	1.21446	3.21167	1.21446	1.21446	1.21446	1.21446	2.28621	2.12506
ENSG00000129657	9.96594	10.245	9.07008	10.1566	9.53876	8.00486	9.10885	9.6192	9.00999	8.80044	8.43055	8.19323	8.13826	8.55241	10.5828	8.97494	9.48364	8.55241	9.82249	8.83833	9.3732	8.84727	11.2358	7.45854	10.1129	9.22951	9.57689	7.99429	9.13961	9.06159	9.98266	9.19131	9.97131	9.12108	9.95977	9.64528	8.16575	8.76495	8.80035	9.63135	9.59913	9.81534	7.50804	9.8234	9.60419	7.92224	8.49271	10.5585	8.93487	10.5015	8.33415	10.6123	9.04728	8.80705	9.24088	9.25534	9.54223	10.2224	10.2511	8.64773	8.22777	8.86963	8.7928	8.09339	9.54337	9.48301	10.5012	7.24475	9.07833	8.65614	9.41109	9.54355	8.99956	9.85166	10.0087	9.34774	9.08415	9.63979	9.16304	8.97786	8.92212	10.1143	9.9565	8.54738	10.2617	11.6535	8.94477	10.1097	8.90574	9.55594	9.56352
ENSG00000129667	8.0592	6.59195	7.87032	6.84516	7.29051	7.22134	7.33467	6.82997	6.45323	6.35437	5.70621	6.53157	7.25824	6.86601	8.12619	6.79446	6.92194	6.20804	8.17538	6.58798	6.75991	6.81768	8.90976	5.8804	7.50953	7.76731	7.02479	6.50646	8.42349	6.82275	6.11326	6.39742	6.5539	5.91315	6.84374	6.70015	5.99086	7.16723	5.45943	6.64758	6.62066	6.46983	9.77453	6.91113	6.43405	6.23021	5.49851	6.48358	6.11778	7.62241	5.45283	7.86712	7.06893	6.4385	6.70749	7.82962	8.30177	7.47754	8.73186	6.44791	7.46088	7.55916	8.74025	6.69839	6.66404	6.41359	7.87534	6.76824	6.61664	6.73555	7.78619	6.2389	8.14513	8.0328	7.3441	6.74833	6.59362	7.2932	6.02268	6.8182	6.0719	6.77758	5.98189	6.00927	9.17271	8.73741	6.66852	6.78561	6.47905	7.77556	6.71322
ENSG00000129673	1.21446	1.21446	1.21446	1.21446	1.21446	1.21446	1.21446	1.21446	1.21446	1.21446	1.21446	1.21446	1.21446	1.21446	1.21446	1.21446	1.21446	1.21446	1.21446	1.21446	1.21446	1.21446	1.21446	1.21446	1.21446	1.21446	1.21446	1.21446	1.21446	1.21446	1.21446	1.21446	1.21446	1.21446	1.21446	1.21446	1.21446	1.21446	1.21446	1.21446	1.21446	1.21446	1.21446	1.21446	1.21446	1.21446	1.21446	1.21446	1.21446	1.21446	1.21446	1.21446	1.21446	1.21446	2.09146	1.21446	1.21446	1.21446	1.21446	1.21446	1.21446	1.21446	1.21446	1.21446	1.21446	1.21446	1.21446	1.21446	1.21446	1.21446	1.21446	1.21446	1.21446	1.21446	1.21446	1.21446	1.21446	1.21446	1.21446	1.21446	1.21446	1.21446	1.21446	1.21446	1.21446	1.21446	1.21446	1.21446	1.21446	1.21446	2.12506
ENSG00000129675	7.13501	7.30374	7.33665	7.20917	7.1826	7.74698	7.30547	7.4802	7.65582	7.34525	7.89335	7.57224	7.37586	7.75615	7.08047	7.33038	7.12019	7.57503	7.49856	7.68594	7.28293	7.75769	7.17319	7.80471	7.10317	7.51129	7.00079	7.52728	6.50928	7.16689	7.64545	7.82552	7.30782	7.62984	7.56369	7.72573	7.18861	7.6921	7.61543	7.52244	7.56629	7.05147	5.37796	7.42293	7.88785	7.55482	8.27895	7.46786	7.76567	6.94904	8.24905	6.58688	7.51645	7.45304	7.49293	7.49632	7.72126	7.12677	6.92617	7.83048	7.65383	7.76255	7.16394	7.43828	7.55264	7.60729	7.07511	7.56356	7.54558	7.7043	7.35628	7.33181	6.8328	7.29009	8.04752	7.48133	7.44924	7.61574	7.45707	7.38068	7.84319	7.34242	7.88711	8.00165	7.07372	7.03618	7.64469	7.39372	7.83581	7.01433	7.57705
ENSG00000129680	7.53657	7.35818	6.71646	7.8875	7.56279	7.59212	7.67621	6.75776	7.8176	6.15535	7.02769	7.51127	7.43981	6.3572	6.195	7.77315	7.25563	7.47581	7.46242	7.58652	7.17797	7.3367	6.54686	7.59874	7.33782	7.27581	7.41808	7.26914	6.71467	7.12811	6.77702	6.13615	6.5539	6.7799	6.78221	6.8885	7.21615	6.96241	6.46724	6.4069	6.69831	6.91721	6.24921	6.22463	6.48542	6.99354	6.51615	6.04334	7.43916	6.00083	7.44979	6.58688	6.79646	7.01466	6.75553	6.83671	6.71628	7.42315	6.83666	6.32285	7.47414	6.88264	6.43525	7.30357	6.06298	6.46723	6.21396	6.36663	7.07868	8.44382	7.12759	7.41635	6.6543	6.82618	5.82716	7.07854	6.60392	6.61315	7.80863	7.0186	6.27473	7.03423	6.76712	7.01148	5.94958	4.89678	6.50226	5.61875	6.39959	5.89522	6.34022
ENSG00000129682	3.50548	3.97159	2.43567	3.71276	3.11507	2.19807	3.24193	6.26187	2.31143	3.12166	4.52535	3.21914	3.54943	6.90204	1.21446	5.49976	5.14731	2.51009	2.44371	3.69495	6.60654	3.32817	6.44531	3.0138	2.96022	3.05868	2.17779	3.05481	2.33304	2.48072	6.5959	2.77479	3.52335	4.0496	3.50568	2.80219	2.89349	3.48094	2.768	3.2596	2.70856	4.00809	3.89445	8.4898	3.37674	3.57287	3.83761	2.27296	3.35555	2.89016	3.24239	4.7724	7.34534	5.6844	2.89837	3.02106	4.34005	1.21446	2.92377	3.825	2.05646	3.38834	2.68931	5.81278	6.30153	2.55479	2.78412	4.13504	2.49421	2.27016	3.97014	2.49271	1.21446	7.04348	3.32764	5.90288	3.02302	7.90896	2.592	3.24035	3.40434	2.39501	5.09232	2.94736	1.21446	1.21446	3.35956	2.8474	2.87134	1.21446	3.13874
ENSG00000129691	7.97175	7.98257	7.22195	7.36166	7.22161	7.73943	7.58196	7.20958	7.43889	7.04626	7.33116	8.1572	7.07265	7.82343	6.8504	7.90157	7.59466	7.32192	7.23283	8.06744	7.70421	8.19784	7.29491	7.75419	7.19412	7.70369	7.80506	7.33492	7.39319	6.91679	6.91875	7.50772	6.99625	7.80989	7.54529	7.42034	7.48881	7.28304	7.12749	7.4875	7.42502	7.38563	6.85565	7.58144	7.36066	7.89579	6.68203	7.36871	7.26636	7.69729	8.01134	7.44264	7.44435	7.7095	7.85441	7.6128	7.83432	7.03302	7.23723	7.23827	7.81879	7.40566	7.06769	7.66345	7.55839	7.18495	6.82822	7.44679	7.27303	7.56773	7.41088	7.0752	6.79021	7.56894	7.23463	7.39825	7.33644	7.25891	7.37517	7.19451	6.90534	6.59344	7.3834	7.65548	7.23197	7.50718	7.48551	7.09558	7.28011	7.02922	7.54049
ENSG00000129696	4.37308	4.63966	5.37727	4.76981	5.18356	4.80691	5.02222	5.13009	4.50472	5.07642	4.82202	4.42297	5.57399	4.64775	4.14008	4.94205	4.9933	4.99165	5.64835	4.87712	4.96224	4.94765	4.90038	4.26549	4.9077	4.85966	5.01748	5.48575	4.877	4.55248	5.77233	4.72028	4.72322	4.54774	5.53837	4.92345	4.40981	4.48655	5.09145	5.35043	5.54461	4.84834	4.82187	5.23677	5.34886	4.22293	5.53374	5.6511	4.97275	4.85533	5.34727	5.36202	5.10462	4.7915	4.9745	4.97173	4.95092	4.89397	5.36029	4.66647	5.04161	5.65909	4.2401	4.55659	4.21817	5.20016	4.28608	4.9513	4.98893	4.45497	5.22332	5.02964	4.95365	4.81542	5.88635	4.42258	4.80557	5.28092	5.4171	4.80641	5.12596	4.77821	5.31081	5.49356	3.87608	4.89678	5.13863	5.16512	4.78919	5.08646	4.82479
ENSG00000129744	3.58943	2.35189	2.89662	3.38825	2.69194	3.08598	3.8027	3.11174	1.21446	1.21446	3.43941	3.21914	2.87332	3.20432	3.07631	3.22003	3.13589	3.43459	2.09641	3.62124	2.63235	3.5145	3.38932	3.36044	3.19606	3.98804	2.82865	4.61862	3.19959	3.56152	2.38614	1.21446	2.33261	2.92719	2.23019	3.02132	3.48392	2.9944	3.3257	3.4246	1.21446	3.12735	5.18067	2.95247	2.99905	2.39838	3.27156	2.27296	3.15948	2.89016	3.57172	1.21446	3.59326	3.19796	3.22836	3.02106	2.98761	2.84567	2.92377	3.23348	3.00658	3.38834	3.22543	3.22559	3.33814	2.82996	3.34614	2.01621	3.15523	2.67747	2.95171	3.15312	3.82858	3.70128	2.9035	2.76307	2.3024	3.35821	2.87348	3.24035	2.10952	1.21446	2.46388	2.84627	3.87608	1.21446	1.21446	1.21446	2.52414	2.28621	2.12506
ENSG00000129749	3.41586	2.95276	3.22635	1.21446	3.2288	1.91657	2.94771	3.53328	2.73245	4.10451	2.34151	2.27535	1.21446	3.93998	2.57347	2.84295	2.61958	2.28361	2.6995	2.4695	3.0419	2.68815	5.41349	2.52531	1.21446	2.00958	4.19413	1.21446	3.19959	3.78421	1.21446	1.21446	2.76058	3.15963	2.62403	1.21446	2.31076	2.51042	3.3257	2.5687	2.29347	4.00809	4.67893	3.67338	3.81799	2.39838	1.21446	2.68122	2.92705	1.21446	1.21446	4.50541	2.6844	2.50074	3.22836	2.71876	3.22623	3.06951	2.92377	2.48091	2.83577	2.3756	3.60034	3.0071	3.63982	2.17863	2.78412	2.92789	2.49421	1.96909	3.55663	2.75714	1.21446	2.68682	2.61771	2.61178	2.72044	3.35821	2.74148	1.98196	2.10952	1.21446	2.46388	2.3138	1.21446	3.6621	2.24272	1.21446	2.29545	2.28621	2.74516
ENSG00000129757	5.61405	8.08296	1.21446	6.03249	6.50525	4.36708	7.01812	1.21446	1.21446	4.37622	6.83399	6.28661	1.21446	8.14232	3.07631	6.07937	6.61521	6.67183	1.21446	4.22399	1.21446	6.72169	1.21446	6.72267	7.49938	6.65437	7.06005	1.21446	4.1318	5.12819	1.21446	6.77116	1.21446	5.92776	5.928	1.21446	1.21446	1.21446	5.28722	7.11646	5.21446	5.57697	1.21446	1.21446	4.67019	1.21446	1.21446	6.8695	7.61164	4.45215	5.20336	1.21446	5.12656	5.22489	1.21446	6.30546	6.41429	5.30988	3.52179	4.17522	5.2417	5.14639	6.39045	5.8742	1.21446	7.03914	3.34614	4.0722	5.07528	6.63537	6.41727	4.45227	1.21446	7.40668	6.07622	7.40327	1.21446	1.21446	6.87679	5.9315	3.10902	5.61113	7.00072	5.38352	1.21446	1.21446	6.80174	1.21446	6.53324	1.21446	6.15898
ENSG00000129810	2.49791	3.22999	4.95109	1.21446	3.3332	3.08598	1.90313	2.11094	1.21446	1.21446	3.33126	5.34336	1.98856	2.76504	1.21446	2.27586	2.61958	2.99397	3.50105	3.37202	2.92057	3.5145	1.21446	3.80735	2.26185	2.91485	1.21446	1.21446	3.42465	2.48072	2.83141	2.99091	3.31628	3.35572	2.91087	4.23647	1.21446	2.77794	2.98337	3.2596	2.70856	4.20869	1.21446	2.95247	2.57956	3.64055	3.27156	4.12049	3.15948	2.89016	5.771	3.1029	1.89434	3.02054	2.6916	1.21446	3.22623	1.21446	1.21446	2.59364	3.00658	2.3756	1.21446	2.6359	1.21446	2.55479	1.21446	3.52694	3.80743	1.21446	3.38472	2.1326	1.21446	2.08847	1.21446	2.76307	1.99264	3.35821	2.41807	3.24035	3.26516	3.81912	2.24476	2.11905	1.21446	1.21446	1.21446	1.21446	1.98756	1.21446	2.74516
ENSG00000129824	7.75313	7.60326	8.52394	7.90288	8.06986	2.19807	1.21446	1.21446	1.21446	1.21446	1.21446	1.21446	1.98856	8.24054	7.59223	1.21446	2.22687	1.97891	8.57792	1.21446	8.19135	8.90004	7.82593	1.21446	7.7682	8.14062	1.21446	1.21446	7.94149	2.48072	1.21446	1.21446	1.21446	1.21446	1.21446	8.12936	1.21446	2.51042	1.21446	8.02094	8.43424	7.60527	8.03056	1.21446	1.21446	1.21446	2.19536	7.92095	1.21446	8.1165	1.21446	1.21446	8.62832	1.63335	1.21446	7.52903	1.21446	1.21446	1.21446	1.21446	9.0759	2.04628	1.21446	1.21446	2.3456	8.03762	8.09902	2.33461	1.21446	1.21446	1.21446	1.21446	1.21446	1.21446	2.22547	1.93329	1.21446	1.21446	1.21446	1.21446	8.53067	8.57274	1.95056	9.76086	8.60641	1.21446	1.21446	1.21446	1.21446	1.21446	8.07826
ENSG00000129862	1.21446	1.21446	1.21446	1.21446	1.21446	1.21446	1.21446	1.21446	1.21446	1.21446	1.21446	1.21446	1.21446	1.21446	1.21446	1.21446	1.21446	1.21446	1.21446	1.21446	1.21446	1.21446	1.21446	1.21446	1.21446	1.21446	1.21446	1.21446	1.21446	1.21446	1.21446	1.21446	1.21446	1.21446	1.21446	1.21446	1.21446	1.21446	1.21446	1.21446	1.21446	1.21446	1.21446	1.21446	1.21446	1.21446	1.21446	1.21446	1.21446	1.21446	1.21446	1.21446	1.21446	1.21446	1.21446	1.21446	1.21446	1.21446	1.21446	1.21446	1.21446	1.21446	1.21446	1.21446	1.21446	1.21446	1.21446	1.21446	1.21446	1.21446	1.21446	1.21446	1.21446	1.21446	1.21446	1.21446	1.21446	1.21446	1.21446	1.21446	1.21446	1.21446	1.21446	1.21446	1.21446	1.21446	1.21446	1.21446	1.21446	1.21446	1.21446
ENSG00000129864	1.21446	1.21446	1.21446	1.21446	1.21446	1.21446	1.21446	1.21446	1.21446	1.21446	1.21446	1.21446	1.21446	1.21446	1.21446	1.21446	1.21446	1.21446	1.21446	1.21446	1.21446	1.21446	1.21446	1.21446	1.21446	1.21446	1.21446	1.21446	1.21446	1.21446	1.21446	1.21446	1.21446	1.21446	1.21446	1.21446	1.21446	1.21446	1.21446	1.21446	1.21446	1.21446	1.21446	1.21446	1.21446	1.21446	1.21446	1.21446	1.21446	1.21446	1.21446	1.21446	1.21446	1.21446	1.21446	1.21446	1.21446	1.21446	1.21446	1.21446	1.21446	1.21446	1.21446	1.21446	1.21446	1.21446	1.21446	1.21446	1.21446	1.21446	1.21446	1.21446	1.21446	1.21446	1.21446	1.21446	1.21446	1.21446	1.21446	1.21446	1.21446	1.21446	1.21446	1.21446	1.21446	1.21446	1.21446	1.21446	1.21446	1.21446	1.21446
ENSG00000129873	1.21446	1.21446	1.21446	1.21446	1.21446	1.21446	1.21446	1.21446	1.21446	1.21446	1.21446	1.21446	1.21446	1.21446	1.21446	1.21446	1.21446	1.21446	1.21446	1.21446	1.21446	1.21446	1.21446	1.21446	1.21446	1.21446	1.21446	1.21446	1.21446	1.21446	1.21446	1.21446	1.21446	1.21446	1.21446	1.21446	1.21446	1.21446	1.21446	1.21446	1.21446	1.21446	1.21446	1.21446	1.21446	1.21446	1.21446	1.21446	1.21446	1.21446	1.21446	1.21446	1.21446	1.21446	1.21446	1.21446	1.21446	1.21446	1.21446	1.21446	1.21446	1.21446	1.21446	1.21446	1.21446	1.21446	1.21446	1.21446	1.21446	1.21446	1.21446	1.21446	1.21446	1.21446	1.21446	1.21446	1.21446	1.21446	1.21446	1.21446	1.21446	1.21446	1.21446	1.21446	1.21446	1.21446	1.21446	1.21446	1.21446	1.21446	1.21446
ENSG00000129910	5.57493	6.6367	4.95109	4.76981	5.65297	5.65818	6.16842	5.13009	5.20429	4.67223	5.53096	6.5519	4.89617	5.65075	4.46763	6.52269	6.01512	6.22101	3.90854	5.64471	5.1962	6.16729	3.38932	5.81609	4.70913	5.09261	6.06249	4.22826	5.82272	5.27797	3.80268	4.60586	4.64019	5.25438	5.77826	6.26759	5.74793	5.50971	5.00496	5.18521	5.41231	5.7131	4.82187	5.16197	4.61811	5.77257	5.88679	4.80532	4.72643	5.02085	4.61155	4.7724	5.4384	6.26072	5.84806	5.56397	6.60296	4.94663	3.93155	4.42929	5.49753	5.98278	4.88632	4.80964	4.38511	5.75539	4.84217	5.82661	5.53685	6.07816	5.22332	5.15355	4.13714	5.77059	4.6892	4.67823	4.29152	4.25489	5.11744	4.90746	5.52428	4.37902	5.35514	5.29941	4.32083	1.21446	4.51406	4.38572	3.71171	4.44775	4.14691
ENSG00000129911	6.77045	5.53259	6.48015	5.22822	5.5129	4.83571	5.47237	5.66664	5.40998	5.3911	4.70238	4.12568	5.90632	5.83002	6.15064	5.62052	5.45293	4.99165	5.79529	5.20568	5.76316	5.03781	6.089	4.96044	6.59371	5.97978	6.08551	5.28676	6.25586	6.26634	4.75886	6.30946	5.07826	4.88551	5.38083	4.71022	5.45542	5.44471	5.09145	5.2702	4.46422	4.8874	6.19804	5.77691	5.86405	5.16539	5.55104	3.41513	5.74166	5.91966	4.41504	5.89424	5.01332	4.86207	5.89175	6.11733	6.27321	6.07024	6.47065	6.1241	5.96082	5.72559	6.67821	5.27331	6.06298	5.72632	6.97443	5.39277	5.23375	5.10271	3.70889	5.92905	8.05808	6.19091	6.97352	5.75335	6.45253	6.37767	5.80414	5.61198	5.33891	6.02971	5.84894	4.90261	7.41911	6.94022	6.19817	7.13003	6.38787	6.98409	5.73537
ENSG00000129925	6.5262	6.78321	6.48015	5.94595	6.3495	5.98671	6.64339	6.70754	6.281	6.17888	5.38387	6.13305	6.98961	6.23533	6.87786	6.57336	6.25911	5.92061	6.80658	5.78203	6.13161	5.54704	7.23534	5.91764	6.63141	6.0445	6.29747	6.50646	5.96517	6.66908	6.5959	7.1909	6.13944	5.95653	6.71793	5.61617	5.90873	6.22175	5.85419	5.60041	6.25992	6.29308	7.75796	6.16858	6.42656	5.88459	6.01684	7.1605	6.11778	6.46845	5.66528	8.00204	6.18608	5.96978	6.61285	6.07361	6.00221	7.47754	6.83666	6.01764	5.47126	6.16941	7.39683	6.11368	6.45764	6.70902	6.62176	5.46681	5.40997	6.57765	6.13516	6.7102	7.96543	6.60967	7.11616	6.25399	6.3583	6.73461	6.47558	6.20599	6.13011	6.61779	6.62087	6.0198	8.02034	7.91309	6.89416	7.97974	7.09801	7.73073	6.93231
ENSG00000129932	3.31967	2.35189	3.89388	3.38825	3.3332	2.86055	2.17956	3.40736	3.03695	2.89281	2.34151	3.32319	3.78988	2.01721	3.9421	2.84295	3.78382	3.43459	3.72006	3.37202	3.34788	3.42463	5.17982	3.28222	3.85714	2.75121	3.05065	3.5061	3.07019	2.48072	3.15133	3.33432	2.33261	2.79168	2.62403	1.21446	1.21446	2.9944	3.46775	3.2596	1.21446	2.81062	7.28119	2.95247	3.37674	2.39838	3.77859	1.21446	2.6379	1.21446	3.36162	4.50541	3.45612	3.56936	3.22836	3.36872	3.22623	4.03559	3.93155	2.78901	3.29019	4.08858	3.89277	2.92472	3.63982	3.05211	3.34614	2.92789	2.49421	3.41	1.21446	3.581	4.6035	3.06857	3.78086	2.43565	3.80097	3.35821	3.10029	3.00043	3.26516	3.81912	2.46388	3.66681	5.82247	1.21446	2.64081	3.42604	3.78716	4.69394	3.29668
ENSG00000129933	7.74436	7.82239	7.62158	7.56869	7.63199	7.21046	7.70631	7.92674	7.37914	7.1687	6.77632	7.36386	7.45677	7.41343	7.17202	7.3126	7.60793	7.54957	6.71122	7.42845	7.56778	7.07945	7.65461	7.04197	7.72528	7.21392	7.06005	7.29582	7.00564	7.62249	7.74666	7.53123	7.62941	7.15326	7.6863	7.85394	7.32136	7.52964	7.17754	7.46073	7.402	7.1585	6.85565	7.66476	7.4297	7.79203	7.55443	7.77371	7.49898	7.79145	7.84731	7.71827	7.47873	7.34178	7.31606	7.56102	7.05468	7.48641	7.33852	7.76118	7.35736	7.52229	7.35083	6.90848	7.61473	7.72199	7.6105	6.94229	7.80647	7.25448	7.63843	7.35769	7.23334	7.67813	8.15957	7.70522	7.36093	7.65142	7.30404	7.24015	7.4223	7.22058	7.90951	7.26686	7.07372	7.03618	7.4555	7.35055	7.63249	7.87778	7.38419
ENSG00000129946	1.21446	1.21446	1.21446	1.21446	1.21446	1.21446	2.17956	1.21446	1.21446	1.21446	2.02127	1.21446	1.21446	1.21446	1.21446	1.21446	1.21446	1.21446	3.08385	1.21446	1.21446	1.21446	1.21446	1.21446	1.21446	1.21446	1.21446	1.21446	2.56874	1.21446	1.21446	1.21446	1.21446	1.21446	1.21446	1.21446	1.21446	1.21446	1.21446	1.21446	1.21446	1.21446	1.21446	1.21446	1.21446	1.21446	3.08127	1.21446	1.21446	1.21446	1.21446	1.21446	2.37169	1.21446	1.21446	1.21446	1.21446	1.21446	1.21446	1.21446	1.21446	1.21446	3.22543	2.05672	1.21446	1.21446	1.21446	1.21446	1.21446	1.21446	1.21446	1.21446	1.21446	1.21446	1.21446	1.21446	1.21446	2.24199	1.21446	1.21446	1.21446	1.21446	1.21446	2.11905	1.21446	1.21446	1.21446	1.21446	1.21446	1.21446	1.21446
ENSG00000129951	1.21446	1.21446	1.21446	1.21446	1.21446	1.21446	1.21446	1.21446	1.21446	1.21446	1.21446	1.21446	1.21446	1.21446	1.21446	1.21446	1.21446	1.21446	1.21446	1.21446	1.21446	1.21446	1.21446	1.21446	1.21446	1.21446	1.21446	1.21446	1.21446	1.21446	1.21446	1.21446	1.21446	1.21446	1.21446	1.21446	1.21446	1.21446	1.21446	1.21446	1.21446	1.21446	1.21446	1.21446	1.21446	1.21446	1.21446	1.21446	1.21446	1.21446	1.21446	1.21446	1.21446	1.21446	1.21446	1.21446	1.21446	1.21446	1.21446	1.21446	1.21446	1.21446	1.21446	1.21446	1.21446	1.21446	1.21446	1.21446	1.21446	1.21446	1.21446	1.21446	1.21446	1.21446	1.21446	1.21446	1.21446	1.21446	1.21446	1.21446	1.21446	1.21446	1.21446	1.21446	1.21446	1.21446	1.21446	1.21446	1.21446	1.21446	1.21446
ENSG00000129965	1.21446	1.21446	1.21446	1.21446	1.21446	1.21446	1.21446	1.21446	1.21446	1.21446	1.21446	1.21446	1.21446	1.21446	1.21446	1.21446	1.21446	1.21446	1.21446	1.21446	1.21446	1.21446	1.21446	1.21446	1.21446	1.21446	1.21446	1.21446	1.21446	1.21446	1.21446	1.21446	1.21446	1.21446	1.21446	1.21446	1.21446	1.21446	1.21446	1.21446	1.21446	1.21446	1.21446	1.21446	1.21446	1.21446	1.21446	1.21446	1.21446	1.21446	1.21446	1.21446	1.21446	1.21446	1.21446	1.21446	1.21446	1.21446	1.21446	1.21446	1.21446	1.21446	1.21446	1.21446	1.21446	1.21446	1.21446	1.21446	1.21446	1.21446	1.21446	1.21446	1.21446	1.21446	1.21446	1.21446	1.21446	1.21446	1.21446	1.21446	1.21446	1.21446	1.21446	1.21446	1.21446	1.21446	1.21446	1.21446	1.21446	1.21446	1.21446
ENSG00000129968	7.61563	6.58054	7.79207	6.81295	7.08723	7.07303	7.00607	6.96435	7.12643	7.91309	6.56547	6.66823	8.17288	7.16183	8.24687	7.23921	6.55252	6.94613	7.50568	6.89811	6.88377	6.62851	8.11747	6.76412	7.34917	7.1998	7.17173	7.69697	7.09348	7.39638	6.44336	7.38405	7.18244	6.05292	6.46726	6.7974	7.24986	7.2263	6.88391	7.31886	7.42502	6.43093	9.11055	6.36422	7.25048	6.23021	6.93307	5.5739	7.28912	7.24371	7.00679	7.23911	7.04618	7.15094	7.35555	7.87697	7.70306	7.97643	8.92875	6.80853	7.96682	7.40566	7.7645	7.27732	7.82515	6.67903	8.19161	8.12735	6.44966	7.29682	7.34511	8.03987	9.26354	7.27381	7.23463	6.96084	8.46446	7.80981	7.1903	7.42652	7.28399	7.13885	7.09496	7.824	9.36716	9.72958	7.59967	8.23047	7.80091	8.78245	7.64751
ENSG00000129988	1.21446	1.21446	1.21446	1.21446	1.21446	1.21446	1.21446	1.21446	1.21446	1.21446	1.21446	1.21446	1.21446	1.21446	1.21446	1.21446	1.21446	1.21446	1.21446	1.21446	1.21446	1.21446	1.21446	1.21446	1.21446	1.21446	1.21446	1.21446	1.21446	1.21446	1.21446	1.21446	1.21446	1.21446	1.21446	1.21446	1.21446	1.21446	1.21446	1.21446	1.21446	1.21446	1.21446	1.21446	1.21446	1.21446	1.21446	1.21446	1.21446	1.21446	1.21446	1.21446	1.21446	1.21446	1.21446	1.21446	1.21446	1.21446	1.21446	1.21446	1.21446	1.21446	1.21446	1.21446	1.21446	1.21446	1.21446	1.21446	2.13371	1.21446	1.21446	1.21446	1.21446	1.21446	1.21446	1.21446	1.21446	1.21446	1.21446	1.21446	1.21446	1.21446	1.21446	1.21446	1.21446	1.21446	1.21446	1.21446	1.21446	1.21446	1.21446
ENSG00000129990	1.21446	1.21446	1.21446	3.71276	1.21446	1.21446	1.21446	1.21446	1.21446	1.21446	1.21446	1.21446	1.21446	1.21446	1.21446	1.21446	1.21446	1.21446	1.21446	1.21446	1.21446	1.21446	5.61437	1.21446	1.21446	1.21446	1.21446	1.21446	1.21446	1.21446	1.21446	1.21446	1.21446	1.21446	1.21446	1.21446	1.21446	1.21446	1.21446	1.21446	1.21446	1.21446	1.21446	4.86422	1.21446	1.21446	1.21446	1.21446	1.21446	1.21446	1.21446	1.21446	1.21446	1.21446	1.21446	1.21446	1.21446	1.21446	1.21446	1.21446	1.21446	1.21446	1.21446	1.21446	1.21446	1.21446	1.21446	1.21446	1.21446	1.21446	1.21446	1.21446	1.21446	1.21446	1.21446	1.21446	1.21446	1.21446	1.21446	1.21446	1.21446	1.21446	1.21446	2.94736	1.21446	1.21446	1.21446	1.21446	1.21446	1.21446	1.21446
ENSG00000129991	1.21446	1.21446	2.43567	1.21446	1.21446	1.21446	1.21446	1.21446	1.21446	1.21446	1.21446	1.21446	1.21446	2.01721	1.21446	1.21446	1.21446	1.21446	1.21446	1.21446	1.21446	1.21446	1.21446	1.21446	1.21446	2.55986	1.21446	1.21446	1.21446	1.21446	1.21446	1.21446	1.21446	1.21446	1.21446	1.21446	1.21446	1.21446	1.21446	1.21446	1.21446	2.3704	1.21446	2.12194	1.21446	1.21446	1.21446	1.21446	1.21446	1.21446	1.21446	1.21446	1.21446	1.21446	1.21446	2.71876	1.21446	1.21446	1.21446	1.21446	1.21446	1.21446	1.21446	1.21446	1.21446	1.21446	1.21446	1.21446	1.21446	1.21446	1.21446	2.1326	1.21446	1.21446	1.21446	1.21446	1.21446	1.21446	1.21446	1.21446	1.21446	1.21446	1.21446	1.21446	1.21446	1.21446	1.21446	1.21446	1.21446	1.21446	1.21446
ENSG00000129993	6.67212	6.56904	5.65561	5.97538	6.79986	6.06135	5.99622	6.37885	5.82334	6.2248	6.01995	5.81722	6.0771	6.5849	6.27981	6.60292	6.13005	5.7698	5.48465	6.82858	6.26296	6.6381	5.61437	5.74876	6.17568	6.18027	5.91606	5.70103	6.17024	6.07552	6.49602	5.89138	6.66228	6.03954	6.59804	6.37955	5.54525	6.38628	6.18333	6.33004	5.91406	6.40439	5.07079	7.02065	6.04138	4.75621	6.60148	7.02233	6.06594	5.42636	6.90844	5.51467	6.20675	5.62792	6.71965	6.67068	6.82133	5.99758	5.22529	6.24516	6.01632	6.15341	6.1696	6.33359	6.03018	6.91601	5.45592	5.70964	5.97777	6.53784	6.32923	6.14284	5.35671	6.67315	6.81519	6.86215	6.12062	5.9884	6.25613	6.37927	6.5832	5.87657	6.78338	6.12108	5.68301	5.99232	6.63319	6.20858	6.44553	6.6976	6.43893
ENSG00000130005	3.88104	2.35189	3.89388	3.56035	3.82935	3.58994	3.55165	3.6483	3.95931	5.07642	2.77238	1.97287	3.78988	2.33597	3.7108	3.67335	3.23676	2.69542	3.90854	2.80457	3.34788	2.84628	4.08974	3.36044	3.56722	3.41156	4.56926	3.05481	2.92564	4.77129	3.40591	4.66422	3.70244	2.79168	3.50568	2.53109	2.54231	3.93539	4.18293	3.57115	1.21446	3.93422	5.28271	3.67338	3.23883	3.7665	4.58033	3.88021	3.81262	2.89016	1.21446	1.21446	3.59326	3.12998	2.89837	2.30113	3.60124	4.89397	5.07621	3.23348	3.80881	3.69473	5.01052	3.29076	3.95913	3.80064	3.73589	3.20212	2.75891	3.41	3.18668	3.581	5.76205	3.70128	3.78086	3.22631	3.72527	4.43161	3.91852	4.35865	3.40434	4.48987	3.61186	3.12727	7.12842	5.54667	2.24272	4.78527	3.01228	2.69889	2.48251
ENSG00000130021	3.74305	4.84564	5.17999	4.89894	4.47993	5.41385	4.72965	4.73575	4.75283	5.07642	5.00147	5.16946	5.74974	4.80936	4.84949	5.45713	4.55203	5.43288	5.08759	4.67925	4.33301	4.71204	4.55242	5.09707	3.85714	4.85966	4.35636	5.11698	4.45889	5.34736	5.32451	5.29947	5.19876	5.18296	5.38083	5.52156	5.80355	4.88173	5.45943	4.66232	4.27194	4.68041	4.13545	4.71474	5.00974	6.31257	5.42535	4.87161	4.91504	3.47975	5.23332	5.19115	4.60693	5.17046	4.65577	4.38844	4.1347	4.78243	5.36029	5.69505	5.14515	4.93713	5.32908	5.27331	4.83134	4.97082	4.49669	5.72981	4.98893	5.12985	5.22332	5.26758	4.95365	4.67259	4.6892	5.13214	5.45759	5.28092	5.2751	4.8409	4.78137	4.59264	5.48048	4.90261	4.32083	4.41107	5.23636	5.66656	5.21933	5.14254	4.55604
ENSG00000130023	2.97809	4.0412	4.05909	4.83584	4.60439	4.55275	4.43537	3.85257	4.4113	4.53196	4.32293	4.50957	5.14079	4.88377	3.7108	3.22003	3.71809	4.44182	4.29082	4.22399	5.04456	4.55749	3.38932	4.61001	4.30018	3.91919	3.40242	3.98292	4.1919	4.55248	3.61891	4.66422	4.35717	3.93628	3.79082	2.53109	3.88952	4.34991	5.00496	4.59769	4.27194	4.4899	3.22682	3.87894	3.61543	4.97542	4.32028	2.97747	3.35555	4.19714	5.50283	3.1029	4.66831	3.61824	3.70836	4.06516	3.60124	4.38302	4.50384	3.97589	4.62943	4.39499	3.89277	4.18401	3.95913	3.91064	4.03814	4.9164	4.45518	4.22042	3.97014	3.9971	2.84985	2.89304	4.12005	3.4878	4.69348	4.43161	4.30508	3.84312	3.40434	4.59264	3.68538	4.5691	3.21167	3.6621	3.68126	3.16975	4.32691	4.44775	4.22393
ENSG00000130024	4.77193	4.5481	6.12613	6.03249	5.57461	5.98671	5.66898	5.86322	5.85882	5.77791	6.23517	5.41188	5.87297	5.08619	4.31339	5.60109	5.72113	5.64049	5.97042	5.64471	5.76316	5.0949	4.55242	5.74876	5.79843	4.93019	5.99113	5.85268	4.76397	6.43481	5.85538	6.27271	5.64246	5.75833	5.50058	5.64637	4.86074	5.9912	5.75202	6.33004	6.00863	5.39989	4.13545	5.16197	5.63596	5.8014	6.61795	6.07167	5.566	5.5395	7.85213	3.74344	5.4384	5.73874	5.52619	5.60555	5.77668	5.56624	5.36029	6.00912	5.62213	6.08756	4.88632	6.12214	5.31402	5.81183	5.24092	6.23186	6.06445	5.71704	5.68086	5.56362	5.57364	5.86069	6.07622	5.76903	6.00092	6.06986	6.12065	6.13867	6.01124	5.87657	5.93892	6.54207	5.15852	4.89678	5.57176	6.0375	5.67079	5.1965	5.88307
ENSG00000130032	1.21446	1.21446	1.21446	1.21446	1.21446	1.21446	1.21446	1.21446	1.21446	2.60855	1.21446	1.21446	1.21446	1.21446	1.21446	1.21446	1.21446	1.21446	1.21446	1.21446	1.21446	1.21446	1.21446	1.21446	1.21446	2.32555	1.21446	1.21446	1.21446	1.21446	1.21446	1.21446	1.21446	1.21446	1.21446	1.21446	1.21446	1.21446	1.21446	1.21446	1.21446	1.21446	1.21446	2.12194	1.843	1.21446	1.21446	1.21446	1.21446	1.21446	2.03454	1.21446	1.21446	1.21446	1.21446	1.21446	1.21446	1.21446	1.21446	1.21446	1.21446	1.21446	1.21446	1.21446	1.21446	1.21446	4.98781	1.21446	1.21446	1.21446	1.21446	1.21446	1.21446	1.21446	2.22547	1.21446	1.21446	1.21446	1.21446	1.21446	1.21446	1.21446	1.21446	1.21446	1.21446	1.21446	1.21446	1.21446	1.21446	1.21446	1.21446
ENSG00000130035	1.21446	1.21446	1.21446	3.18997	3.60413	2.9785	4.06289	2.93297	1.21446	1.21446	2.34151	2.98117	3.14085	3.20432	3.07631	2.68509	3.23676	2.69542	2.6995	1.21446	1.21446	1.21446	1.21446	2.3589	1.21446	2.00958	1.21446	3.05481	1.21446	1.21446	1.21446	1.21446	1.21446	2.92719	1.21446	2.53109	1.21446	1.21446	2.13944	1.21446	1.21446	1.21446	1.21446	1.21446	3.72049	1.21446	1.21446	4.22665	3.9361	1.21446	4.36132	1.21446	3.03256	2.50074	4.10002	1.21446	3.22623	3.82271	1.21446	1.21446	1.21446	1.21446	1.21446	1.21446	3.33814	1.21446	4.03814	3.70621	2.97326	3.21027	1.21446	1.21446	1.21446	1.21446	1.21446	2.61178	3.02302	1.21446	4.0257	1.21446	4.51408	1.21446	2.64353	2.6129	1.21446	1.21446	1.21446	1.21446	4.1124	4.14925	3.56444
ENSG00000130037	1.21446	1.21446	1.21446	1.21446	2.98993	1.21446	1.21446	2.11094	1.21446	1.21446	1.21446	1.21446	1.21446	1.21446	1.21446	1.97325	1.21446	1.21446	1.21446	2.4695	1.94447	1.21446	1.21446	1.88657	1.21446	2.55986	1.21446	1.21446	1.21446	2.95564	2.38614	1.21446	2.33261	1.21446	1.21446	1.21446	3.27936	1.21446	1.21446	1.21446	1.21446	3.25971	1.21446	2.12194	1.843	2.71727	1.21446	1.21446	2.24055	1.21446	2.60019	1.21446	1.89434	2.30079	2.28074	1.21446	1.21446	2.84567	1.21446	1.21446	2.38945	1.21446	1.21446	1.21446	1.21446	1.21446	1.21446	1.21446	1.21446	2.27016	1.21446	1.21446	2.84985	2.43295	1.21446	2.43565	2.8814	1.21446	1.21446	1.21446	1.21446	2.39501	2.46388	2.3138	1.21446	1.21446	2.24272	1.21446	1.21446	1.21446	1.21446
ENSG00000130038	4.9966	5.15474	5.60409	5.3682	5.10193	4.55275	4.84311	5.69273	4.67485	4.85964	5.35782	4.66831	5.90632	5.05438	4.84949	4.77794	5.37205	5.08007	4.47836	5.05083	5.37623	4.63687	4.55242	5.20172	5.23726	4.99739	5.39545	4.61862	4.7242	5.65144	4.84309	5.06085	4.552	4.29808	5.42187	4.92345	6.31793	5.41107	5.39301	4.72414	4.71097	5.73459	2.69039	5.50214	5.51381	5.44708	5.51624	5.21535	5.2772	5.83362	5.42716	5.51467	5.50681	5.43723	5.16518	5.20652	5.50906	5.22734	5.36029	5.61859	5.38942	5.41212	5.32908	5.07778	5.58679	4.81315	5.64287	5.84522	5.19575	5.25831	5.53083	5.67784	2.84985	4.6216	5.59839	5.51384	5.5881	4.97637	5.43629	5.30261	6.01124	5.79342	5.51993	5.35047	5.82247	4.89678	5.08714	5.35243	5.88622	4.76734	5.05076
ENSG00000130045	1.21446	1.21446	1.21446	1.21446	1.21446	1.21446	1.21446	1.21446	1.21446	1.21446	1.21446	1.21446	1.21446	1.21446	1.21446	1.21446	1.21446	1.21446	1.21446	1.21446	1.21446	1.21446	1.21446	1.21446	1.21446	1.21446	1.21446	1.21446	1.21446	1.21446	1.21446	1.21446	1.21446	1.21446	1.21446	1.21446	2.31076	1.21446	1.21446	1.21446	1.21446	1.21446	1.21446	1.21446	1.21446	1.21446	1.21446	1.21446	1.21446	1.21446	1.21446	1.21446	1.21446	1.21446	1.21446	1.21446	1.21446	1.21446	1.21446	1.21446	1.21446	1.21446	1.21446	1.21446	1.21446	1.21446	1.21446	1.21446	1.21446	1.21446	1.21446	1.21446	1.21446	1.21446	1.21446	1.21446	1.21446	1.21446	1.21446	1.21446	1.21446	1.21446	1.21446	1.21446	1.21446	1.21446	1.21446	1.21446	1.21446	1.21446	1.21446
ENSG00000130052	3.31967	3.73875	1.21446	2.2583	2.50699	3.27662	3.32652	2.4634	2.73245	1.21446	4.37633	3.50922	2.87332	2.76504	3.07631	2.50088	2.61958	2.69542	3.08385	2.94097	2.63235	2.68815	1.21446	4.05526	1.21446	2.00958	1.21446	3.30012	2.01507	1.21446	3.40591	2.50774	2.33261	2.92719	1.21446	1.21446	3.03591	1.21446	1.21446	2.18897	1.21446	3.12735	2.69039	3.13279	2.99905	2.1898	3.71689	1.21446	4.04941	3.47975	3.11087	1.21446	2.81233	2.13855	2.79961	2.71876	2.68994	3.06951	1.21446	2.03048	3.97097	2.81749	2.27903	1.81419	2.3456	1.21446	2.78412	2.33461	3.31415	2.83466	2.25638	3.15312	3.82858	2.89304	1.21446	3.70599	1.21446	1.21446	3.37808	3.53255	1.21446	2.39501	2.93361	2.11905	3.21167	1.21446	2.24272	1.21446	2.71119	2.69889	2.48251
ENSG00000130054	1.21446	1.21446	1.21446	1.21446	1.21446	1.21446	1.21446	1.21446	1.21446	1.21446	1.21446	1.21446	1.21446	1.21446	1.21446	1.21446	1.21446	1.21446	1.21446	1.21446	1.21446	1.21446	1.21446	1.21446	1.21446	1.21446	1.21446	1.21446	1.21446	1.21446	1.21446	1.21446	1.21446	1.94756	1.21446	1.21446	1.21446	1.21446	1.21446	1.21446	1.21446	1.21446	1.21446	1.21446	1.21446	1.21446	1.21446	1.21446	1.21446	1.21446	1.21446	1.21446	1.21446	1.21446	1.21446	1.21446	1.21446	1.21446	1.21446	1.21446	1.21446	1.21446	1.21446	1.21446	1.21446	1.21446	1.21446	1.21446	1.21446	1.21446	1.21446	1.21446	1.21446	1.21446	1.21446	1.21446	1.21446	1.21446	1.21446	1.21446	1.21446	1.21446	1.21446	1.21446	1.21446	1.21446	1.21446	1.21446	1.21446	1.21446	1.21446
ENSG00000130055	1.21446	1.21446	1.21446	1.21446	1.21446	1.21446	1.21446	1.21446	1.21446	1.21446	1.21446	1.21446	1.21446	1.21446	1.21446	1.21446	1.21446	1.21446	1.21446	1.21446	1.21446	1.21446	1.21446	1.21446	1.21446	1.21446	1.21446	1.21446	1.21446	1.21446	1.21446	1.21446	1.21446	1.21446	1.21446	1.21446	1.21446	1.21446	1.21446	1.21446	1.21446	1.21446	1.21446	1.21446	1.21446	1.21446	1.21446	1.21446	1.21446	1.21446	1.21446	1.21446	1.21446	1.21446	1.21446	1.21446	1.21446	1.21446	2.92377	1.21446	1.21446	1.21446	1.21446	1.21446	1.21446	1.21446	1.21446	1.21446	1.21446	1.21446	1.21446	1.21446	1.21446	1.21446	1.21446	1.21446	1.21446	1.21446	1.92257	1.21446	1.21446	1.21446	1.21446	1.21446	1.21446	1.21446	1.21446	1.21446	1.21446	1.21446	1.21446
ENSG00000130066	9.86337	10.3711	10.2384	10.0397	10.178	9.77247	10.0488	10.2951	9.94084	9.78913	10.1308	10.181	10.6218	10.7667	10.5447	10.2617	10.2841	9.78839	9.79225	10.3175	10.6281	10.0314	11.0795	10.0554	10.2794	9.59174	10.103	10.08	10.8092	9.60405	9.66698	9.5139	10.1897	10.3931	10.2973	10.1289	9.7039	9.72179	9.87401	9.90726	10.0458	10.3064	10.4568	10.6306	10.0181	10.0241	9.67463	9.86427	10.263	10.4154	9.76546	11.0863	10.0772	9.80149	10.0353	9.94009	9.62917	9.90449	10.5298	10.0313	9.25553	9.67367	10.4033	9.5708	9.69215	9.9146	10.4459	9.45924	9.75339	9.58213	9.97749	9.63104	10.2852	9.82118	9.81128	9.94573	9.24409	9.74468	9.57481	9.39296	9.6464	9.27363	9.6655	9.778	9.75381	9.27845	9.88831	9.44812	9.82795	9.87094	10.215
ENSG00000130119	8.84818	7.30374	7.65985	9.87604	10.2708	6.72858	8.93391	7.04745	7.35453	6.9264	8.71513	8.4584	6.83385	9.69361	10.6677	6.83654	9.24976	8.70315	9.61103	9.25071	9.28892	7.2202	10.3862	9.47222	9.86067	10.1625	10.4692	7.28254	10.015	7.66374	11.1337	5.59622	7.81921	9.15091	10.5786	10.6374	4.7887	10.2583	9.54473	10.4365	11.1475	10.9074	11.5313	10.0062	10.2819	7.14724	8.4815	10.3051	9.441	10.6966	4.41504	8.07732	7.35463	8.88787	9.65421	7.00896	10.587	10.9289	10.1937	5.80753	7.06485	7.20311	5.80992	9.11437	9.35614	9.75674	10.9264	8.74696	9.5824	6.64477	9.40572	9.90267	6.39472	10.1176	5.85706	8.57372	8.2018	7.0475	6.71383	10.0169	9.03295	10.7844	5.66773	5.7173	5.15852	5.54667	9.01159	3.82513	5.86945	6.45448	5.05076
ENSG00000130147	1.21446	1.21446	1.21446	2.9547	2.85041	3.08598	2.38615	1.21446	1.21446	2.21864	3.08318	2.27535	7.1581	2.01721	1.21446	1.97325	2.44258	1.97891	2.09641	2.64985	3.34788	3.22394	1.21446	2.66863	1.21446	1.21446	1.21446	2.32303	1.21446	1.21446	1.21446	2.77479	1.21446	2.45898	1.21446	1.21446	2.31076	2.14571	2.13944	3.07015	2.70856	2.81062	1.21446	1.21446	2.28689	1.21446	3.43724	3.21507	1.21446	1.21446	1.21446	1.21446	3.12932	1.93504	2.09146	2.87957	1.21446	2.56821	1.21446	1.79526	1.21446	2.81749	1.21446	1.21446	2.94372	2.55479	1.21446	2.33461	2.13371	3.66211	1.21446	2.1326	1.21446	2.43295	2.61771	2.43565	2.3024	1.21446	2.592	1.98196	2.93046	3.16481	3.36332	3.66681	1.21446	1.21446	2.93044	2.39826	2.87134	2.28621	2.12506
ENSG00000130150	8.06274	7.95635	8.03466	7.68	7.53724	8.08448	7.79999	6.94281	7.48496	7.48378	7.89335	8.49297	6.79879	7.72632	7.10391	8.5153	7.75433	7.32192	7.54076	8.13297	8.1457	7.93154	8.4146	8.19894	7.84237	8.14432	7.41808	7.8123	6.86748	7.44452	7.19833	5.56612	7.16781	7.40855	7.71127	7.76059	6.93871	7.28304	6.66273	7.36772	5.70396	7.24325	5.97298	7.895	7.34883	6.24077	6.70535	6.93259	7.8214	6.90758	7.25254	7.10159	6.93293	7.75626	7.64409	8.12535	7.74815	7.27746	8.00528	6.68028	7.09091	7.33654	7.19031	6.87885	7.07891	7.5993	6.90318	6.62505	7.53804	7.62107	7.27618	7.3915	6.8328	7.3992	6.9037	7.17567	6.70307	7.93814	6.95185	7.00355	6.97046	6.38227	6.79947	6.80799	6.3688	5.54667	6.24575	6.00071	6.37605	7.1431	6.86291
ENSG00000130158	3.31967	3.3487	2.43567	5.72112	3.51984	4.15311	3.55165	2.72268	3.2805	2.21864	1.21446	2.6844	1.98856	2.01721	4.84949	2.50088	3.02619	2.99397	2.09641	3.17484	3.0419	3.32817	5.17982	3.80735	3.71992	5.09261	3.23862	3.05481	2.56874	2.95564	5.59027	7.14083	1.21446	2.79168	2.62403	5.38486	3.03591	5.19073	2.50195	2.84625	2.29347	6.26386	3.89445	2.7402	3.37674	3.70499	5.32831	2.27296	5.18274	6.3496	2.79634	3.74344	2.81233	2.615	2.6916	3.14787	3.42708	3.70243	5.36029	4.01117	2.83577	2.81749	3.42623	4.74498	3.63982	1.21446	4.28608	5.08297	3.45566	3.09734	3.70889	2.49271	2.84985	3.06857	2.22547	3.12583	2.3024	3.52868	3.292	3.12614	1.21446	3.42065	4.4791	4.17071	3.21167	4.89678	2.24272	3.16975	2.87134	3.61413	5.09195
ENSG00000130159	5.70743	4.39858	6.42192	5.85386	4.60439	4.62068	5.18134	5.30974	5.67195	5.12583	3.71923	3.67233	5.67427	5.14775	7.12697	3.74807	4.55203	4.57016	6.80658	4.40699	4.24206	3.82356	8.24375	4.34147	5.65918	4.74685	5.56907	4.43691	5.48685	6.03412	5.48979	5.79092	5.41303	3.99411	5.20382	5.23373	4.92931	4.77958	5.32336	4.45883	5.36535	5.47847	6.60388	4.95581	4.9053	4.78553	5.15792	5.49231	4.42823	6.46845	4.97395	7.36464	4.96538	4.25818	4.63001	5.28549	4.43245	6.54824	7.80752	4.40323	4.89074	5.14639	5.66681	4.53118	5.71627	5.43423	7.04233	4.60124	4.94372	4.69301	5.2715	5.70503	6.55601	4.94521	4.93446	5.05731	5.33896	6.04322	4.88527	5.00181	5.495	6.96001	5.24162	4.62579	7.96131	8.55511	5.03372	6.49967	5.37028	6.04939	5.51137
ENSG00000130164	7.53148	7.33121	7.27222	7.48941	7.27822	7.43273	7.8514	7.64933	7.62529	6.9264	6.98589	7.52675	7.23221	7.22007	7.10391	7.7202	7.55867	7.84152	6.73565	7.58183	7.76988	7.54986	7.29491	7.36288	7.45804	7.3734	8.10987	7.12783	7.37418	7.27736	7.48544	7.61429	7.0451	7.60283	7.87492	8.39199	7.24318	7.35539	7.37922	7.77512	7.5559	7.17429	7.64796	7.61675	7.08437	7.18597	5.85931	7.21227	6.57247	7.14013	7.9362	6.83851	7.25401	7.1083	7.59874	7.25042	7.15187	7.2672	7.33852	7.32659	7.55747	7.68682	7.46319	6.87386	7.32842	7.44753	8.61588	7.52951	7.85586	7.01461	7.50424	7.28761	6.74631	7.32212	6.9037	7.49551	6.55166	6.66646	6.95185	6.96524	7.30938	7.25202	6.4682	6.66783	6.89593	5.99232	6.95263	6.30224	6.89782	6.95319	7.03051
ENSG00000130165	6.56658	5.55612	6.83273	6.64012	6.021	5.73626	6.12448	6.48705	6.60706	6.15535	4.74339	5.16946	6.70724	6.40822	8.19326	5.54115	6.16641	5.67864	6.67377	5.20568	5.45842	5.00838	9.86401	5.50932	6.57448	6.0125	6.29747	6.69868	6.56623	6.33611	6.49602	7.46766	6.5539	5.50905	6.46726	6.08141	6.33059	6.56479	6.83484	5.69552	5.94628	6.55672	9.01779	6.07004	6.49977	5.51835	6.18116	7.77371	5.74166	7.21	6.17683	8.96278	6.13305	5.26254	6.27653	6.318	6.27321	7.25687	7.85387	6.30904	6.66317	6.71844	7.38547	5.91374	6.0135	6.48467	7.28584	5.91731	6.26075	5.60574	7.01928	6.82601	8.22723	6.44485	6.37361	6.05119	6.65435	6.04322	5.93112	6.4476	5.71405	7.1721	6.19161	5.35047	9.22384	10.1921	6.65096	8.15721	6.72237	7.87778	6.73927
ENSG00000130167	1.21446	1.21446	1.21446	1.21446	1.21446	1.21446	1.21446	1.21446	1.21446	1.21446	1.21446	1.21446	1.21446	1.21446	1.21446	1.21446	1.21446	1.21446	1.21446	1.21446	1.21446	1.21446	1.21446	1.21446	1.21446	1.21446	1.21446	1.21446	1.21446	1.21446	1.21446	1.21446	1.21446	1.21446	1.21446	1.21446	1.21446	1.21446	1.21446	1.21446	1.21446	1.21446	1.21446	1.21446	1.21446	1.21446	1.21446	1.21446	1.21446	1.21446	1.21446	1.21446	1.21446	1.21446	1.21446	1.21446	1.21446	1.21446	1.21446	1.21446	1.21446	1.21446	1.21446	1.21446	1.21446	1.21446	1.21446	1.21446	1.21446	1.21446	1.21446	1.21446	1.21446	1.21446	1.21446	1.21446	1.21446	1.21446	1.21446	1.21446	1.21446	1.21446	1.21446	1.21446	1.21446	1.21446	1.21446	1.21446	1.21446	1.21446	1.21446
ENSG00000130173	1.21446	1.21446	1.21446	1.21446	1.21446	1.21446	1.21446	1.21446	1.21446	1.21446	1.21446	1.21446	1.21446	1.21446	1.21446	1.21446	1.21446	1.21446	1.21446	1.21446	1.21446	1.21446	1.21446	1.21446	1.21446	1.21446	1.21446	1.21446	2.01507	1.21446	1.21446	1.21446	1.21446	1.21446	1.21446	1.21446	1.21446	1.21446	1.21446	1.21446	1.21446	1.21446	1.21446	1.21446	1.21446	1.21446	1.21446	1.21446	1.21446	1.21446	1.21446	1.21446	1.21446	1.21446	1.21446	1.21446	1.21446	1.21446	1.21446	2.03048	1.21446	1.21446	1.21446	1.21446	1.21446	1.21446	1.21446	1.21446	1.21446	1.21446	1.21446	1.21446	1.21446	1.21446	1.21446	1.21446	1.21446	1.21446	1.21446	1.21446	1.21446	1.21446	1.21446	1.21446	1.21446	1.21446	1.21446	1.21446	1.21446	1.21446	1.21446
ENSG00000130175	6.2193	5.32899	6.19731	6.06022	5.67191	5.02248	5.72895	5.61299	5.89345	6.05723	4.26743	4.28219	5.249	5.31799	7.00779	5.56141	5.0465	4.57016	5.90722	5.30033	5.28904	4.97834	6.73073	4.78252	6.14992	5.91202	5.7815	5.95676	5.463	5.94757	5.81445	5.06085	5.19876	4.50908	5.64612	5.42027	4.96239	6.01375	4.91289	5.35043	5.26654	4.92542	5.8457	5.37558	5.55569	3.82535	5.34825	5.21535	5.52813	6.07767	4.82414	6.71818	5.58797	4.9199	6.04471	6.26716	6.36878	6.44278	6.74121	5.06399	6.36867	5.20985	5.74015	4.80964	6.63162	6.28007	6.78922	4.9164	5.15671	5.99234	5.6448	6.31138	7.35521	6.11975	6.17443	5.43737	5.80033	6.31225	5.54631	5.91549	5.68843	6.06557	4.5953	4.53988	6.61861	7.69527	5.71402	6.39019	4.92586	6.67884	6.45475
ENSG00000130176	2.27336	1.21446	1.21446	1.21446	3.2288	1.21446	1.21446	1.21446	1.21446	1.21446	1.21446	1.21446	1.21446	2.01721	1.21446	2.27586	1.21446	1.21446	2.6995	1.21446	1.21446	1.21446	1.21446	1.21446	2.66638	1.21446	1.21446	1.21446	1.21446	1.21446	1.21446	1.21446	1.21446	2.24064	2.23019	1.21446	1.21446	2.77794	1.21446	1.21446	1.21446	1.21446	5.55136	1.21446	2.44396	1.21446	1.21446	1.21446	1.21446	3.47975	1.21446	1.21446	1.89434	1.63335	2.09146	2.71876	1.21446	1.21446	1.21446	2.03048	2.63548	1.21446	2.98688	1.21446	3.44653	1.21446	1.21446	1.21446	1.21446	1.96909	4.69594	2.9713	2.84985	3.48336	4.12005	1.21446	2.72044	3.52868	2.87348	1.21446	1.21446	1.21446	2.46388	1.21446	3.21167	3.6621	1.21446	4.13346	1.21446	4.69394	1.21446
ENSG00000130177	6.16771	5.27323	5.79993	5.9159	5.20977	5.3947	6.04419	5.58539	5.63148	5.83828	6.01995	6.09196	5.30019	5.08619	4.60666	5.43534	5.37205	6.11383	5.48465	6.55008	4.81352	6.0135	5.17982	5.52551	5.13562	5.625	5.72394	5.57577	5.2284	6.36977	5.9716	6.73111	6.13944	5.36604	5.95617	5.38486	6.76305	6.1215	5.61316	5.49856	5.58614	6.17244	5.07079	5.77691	5.72426	6.65791	6.1475	6.78655	5.74166	6.07767	6.77269	4.99708	5.58797	5.86624	5.62018	6.05873	4.51917	5.30988	4.50384	6.2524	5.64581	5.94608	5.32908	6.37664	5.31402	5.57142	5.45592	6.12941	6.1262	5.82032	5.36325	5.23057	5.67093	5.30841	5.63339	5.99901	6.21777	5.93141	5.83334	5.27773	6.03174	5.45742	5.53926	6.82609	5.35545	6.60678	5.49497	5.56929	5.93538	5.52619	6.09984
ENSG00000130182	1.21446	1.21446	1.21446	1.21446	1.21446	1.21446	1.21446	1.21446	1.21446	1.21446	1.21446	1.21446	1.21446	1.21446	1.21446	1.21446	1.21446	1.21446	1.21446	1.21446	1.21446	1.21446	1.21446	1.21446	1.21446	1.21446	1.21446	1.21446	1.21446	1.21446	1.21446	1.21446	1.21446	1.21446	1.21446	1.21446	1.21446	1.21446	1.21446	1.21446	1.21446	1.21446	1.21446	1.21446	1.21446	1.21446	1.21446	1.21446	1.21446	1.21446	1.21446	1.21446	1.21446	1.21446	2.09146	1.21446	1.21446	1.21446	1.21446	1.21446	1.21446	1.21446	1.21446	1.21446	1.21446	1.21446	1.21446	1.21446	1.21446	1.21446	1.21446	1.21446	1.21446	1.21446	1.21446	1.21446	1.21446	1.21446	1.21446	1.21446	1.21446	1.21446	1.21446	1.21446	1.21446	1.21446	1.21446	1.21446	1.21446	1.21446	1.21446
ENSG00000130193	4.46236	4.10749	4.95109	3.97426	4.34343	4.77752	4.43537	4.63102	4.08677	4.85964	3.53934	4.23194	5.249	4.25572	5.23794	4.33187	4.51457	4.30063	5.04894	3.69495	4.04023	4.07539	4.08974	4.26549	4.77844	4.70717	4.5018	4.77965	4.68329	4.29349	3.61891	5.26236	4.45795	3.67703	4.31849	2.80219	4.89543	4.41988	3.46775	4.22095	4.37136	3.12735	7.01187	3.78004	4.83876	4.63249	4.43765	3.58866	4.72643	4.66802	4.51671	4.50541	4.12568	4.11546	4.20929	4.80259	4.34005	5.13976	6.06018	4.20584	5.04161	4.81974	5.23057	4.39677	4.62572	4.81315	4.84217	4.36147	3.90697	4.72906	4.18971	4.74395	6.55601	4.81542	5.2378	4.74353	5.38759	5.18643	4.79865	4.69763	4.02674	4.86263	4.43814	4.6803	6.61861	6.1722	5.37149	4.94953	4.85917	5.7941	4.43243
ENSG00000130202	6.0155	7.47364	3.70604	1.21446	3.2288	2.7294	5.62229	1.21446	2.73245	2.60855	4.08632	3.10583	5.59462	3.20432	4.46763	2.27586	3.33024	1.97891	2.90717	3.17484	5.62776	1.21446	1.21446	2.3589	3.71992	1.21446	3.54798	2.32303	3.61668	1.21446	4.24073	3.60534	4.00234	3.15963	5.77826	1.21446	4.20206	2.77794	4.18293	2.5687	1.21446	3.12735	1.21446	6.20619	3.66898	2.84755	2.8563	1.21446	3.9361	1.21446	3.36162	1.21446	5.76586	2.13855	3.75783	2.87957	4.01946	3.93326	2.92377	4.01117	2.38945	4.2193	5.87646	2.23906	3.80879	1.21446	7.28584	2.57059	5.11658	2.83466	3.70889	4.94062	5.23455	1.21446	3.49645	3.83404	2.8814	1.21446	4.38706	3.4422	3.53014	5.65892	3.94517	2.84627	3.87608	7.43861	3.68126	6.8282	3.13862	4.03368	3.29668
ENSG00000130203	1.21446	1.21446	1.21446	1.21446	1.21446	1.21446	1.21446	1.21446	1.21446	2.21864	1.21446	1.21446	1.21446	1.21446	1.21446	1.21446	1.21446	1.21446	1.21446	2.24948	1.21446	1.21446	1.21446	1.21446	1.21446	1.21446	1.21446	1.21446	1.21446	1.21446	1.21446	1.21446	1.21446	1.21446	1.21446	1.21446	1.21446	1.21446	2.50195	1.21446	1.21446	2.3704	1.21446	1.21446	2.09659	1.21446	1.21446	1.21446	1.21446	1.21446	1.21446	1.21446	2.16745	1.21446	1.21446	1.21446	1.21446	1.21446	3.52179	2.48091	1.21446	1.21446	1.21446	1.81419	1.21446	1.21446	1.21446	1.21446	1.21446	1.21446	1.21446	1.21446	1.21446	1.21446	1.21446	1.93329	1.21446	1.21446	1.21446	1.21446	1.21446	1.21446	1.21446	1.21446	1.21446	1.21446	1.21446	1.21446	1.21446	1.21446	1.21446
ENSG00000130204	5.02599	3.73875	5.31448	4.76981	4.52264	4.91876	4.78751	4.51793	4.89703	5.35016	4.32293	4.06935	4.37882	4.41576	4.95695	5.06098	4.82064	4.61047	5.04894	4.7142	4.28827	3.89096	4.55242	4.69889	4.4782	5.3708	4.75427	4.99145	4.877	4.6661	3.61891	4.87629	4.80166	3.93628	5.05504	3.51306	4.45728	5.15048	4.33389	4.52997	4.98481	4.4899	5.8457	4.21597	4.56404	3.88177	3.94853	4.41751	4.34268	3.88489	5.52719	4.99708	4.54277	4.5437	5.25176	5.25965	4.60087	5.84021	6.06018	4.48002	5.36107	4.77836	5.01052	4.60609	5.34108	4.50391	5.64287	4.80623	5.23375	5.42075	4.62319	5.43952	5.76205	4.76939	4.21688	4.42258	5.18228	5.60671	4.94023	5.09032	4.82928	5.15777	5.24162	5.01261	5.82247	5.99232	4.79749	5.61875	4.92586	5.1965	5.44944
ENSG00000130208	1.21446	3.09908	1.21446	1.21446	1.21446	1.21446	1.21446	1.21446	1.21446	1.21446	1.21446	1.21446	2.29681	1.21446	1.21446	1.21446	1.21446	1.21446	1.21446	1.21446	1.21446	3.11042	4.55242	1.21446	1.21446	1.21446	1.21446	1.21446	1.21446	1.21446	1.21446	1.21446	1.21446	1.21446	1.21446	2.53109	3.27936	2.9944	1.21446	1.21446	1.21446	1.21446	1.21446	1.21446	1.21446	1.21446	1.21446	1.21446	1.21446	1.21446	1.21446	4.50541	1.89434	2.71831	1.21446	1.21446	1.21446	1.21446	1.21446	1.21446	1.21446	1.21446	1.21446	1.21446	1.21446	1.21446	1.21446	2.01621	2.97326	1.21446	1.21446	1.21446	1.21446	1.21446	1.21446	1.21446	1.21446	1.21446	1.21446	1.21446	2.93046	1.21446	1.21446	1.21446	1.21446	1.21446	1.21446	1.21446	1.21446	1.21446	1.21446
ENSG00000130222	3.10258	2.02888	2.89662	3.56035	2.281	1.21446	2.70222	1.21446	1.21446	2.21864	2.02127	2.98117	3.14085	3.07469	2.57347	2.50088	2.90569	1.21446	3.08385	1.954	2.2364	2.84628	4.08974	2.15675	2.26185	2.75121	3.05065	2.32303	2.56874	1.21446	2.83141	3.17426	2.76058	3.26142	2.91087	1.21446	2.89349	1.21446	2.13944	1.21446	2.29347	3.12735	3.89445	2.7402	2.90749	2.56982	2.19536	2.27296	2.92705	2.89016	2.60019	3.1029	2.92751	1.63335	2.89837	2.30113	1.21446	2.1886	1.21446	2.69561	2.05646	1.21446	3.60034	2.05672	2.77781	1.21446	2.78412	3.07259	2.49421	2.27016	2.25638	2.49271	1.21446	2.08847	2.22547	2.76307	1.99264	2.92929	1.21446	2.51504	1.21446	1.21446	2.64353	2.73561	3.21167	1.21446	3.53012	3.16975	1.21446	3.23768	1.21446
ENSG00000130224	1.21446	1.21446	1.21446	1.21446	1.21446	1.21446	1.21446	1.21446	1.21446	1.21446	1.21446	1.21446	1.21446	1.21446	1.21446	1.21446	1.21446	1.97891	1.21446	1.21446	1.21446	1.21446	1.21446	1.21446	1.21446	1.21446	1.21446	1.21446	1.21446	1.21446	1.21446	1.21446	1.21446	1.21446	1.21446	1.21446	1.21446	1.21446	1.21446	1.21446	1.21446	1.21446	1.21446	1.21446	1.21446	1.21446	1.21446	1.21446	1.21446	1.21446	1.21446	1.21446	1.21446	1.21446	1.21446	1.21446	1.21446	1.21446	1.21446	1.21446	1.21446	1.21446	1.21446	1.21446	1.21446	1.21446	1.21446	1.21446	1.21446	1.21446	1.21446	1.21446	1.21446	1.21446	1.21446	1.21446	1.21446	1.21446	1.21446	1.21446	1.21446	1.21446	1.21446	1.21446	1.21446	1.21446	1.21446	1.21446	1.21446	1.21446	1.21446
ENSG00000130226	1.21446	1.21446	1.21446	1.21446	1.21446	2.19807	1.21446	1.21446	1.21446	1.21446	1.21446	1.21446	1.21446	1.21446	1.21446	1.21446	1.21446	1.97891	1.21446	1.21446	1.21446	1.21446	1.21446	1.21446	1.21446	1.21446	2.17779	1.21446	1.21446	1.21446	1.21446	1.21446	1.21446	1.21446	1.21446	1.21446	1.21446	1.21446	1.21446	1.21446	1.21446	1.21446	1.21446	1.21446	1.21446	1.21446	1.21446	1.21446	1.21446	1.21446	1.21446	1.21446	1.89434	1.21446	1.21446	1.21446	1.21446	1.21446	1.21446	1.21446	1.21446	1.21446	1.21446	1.21446	1.21446	1.21446	1.21446	1.21446	1.21446	1.21446	1.21446	1.21446	1.21446	1.21446	1.21446	1.21446	1.21446	1.21446	1.21446	1.21446	2.10952	1.21446	1.21446	1.21446	1.21446	1.21446	1.21446	1.21446	1.21446	1.21446	1.21446
ENSG00000130227	7.05214	6.6801	8.2837	6.96725	7.24073	6.80292	6.71917	6.6947	7.66586	6.9264	6.69564	6.81845	6.90973	6.43307	7.47131	7.00837	7.34286	6.74545	7.71674	6.92055	6.75181	7.10042	7.04024	6.8436	7.0485	6.78311	6.87442	7.50459	6.86748	7.69061	7.27565	8.50924	7.38574	6.77184	7.30398	7.72573	6.03797	7.40736	7.54091	6.58281	6.94123	7.77012	7.39907	6.81711	7.15856	6.70439	6.37785	7.87352	6.84259	6.98934	6.71036	7.77966	7.32186	6.81702	7.06763	7.50183	7.48595	7.40455	6.13724	7.37047	7.21456	7.07317	7.24163	6.66984	7.4198	6.95407	6.90318	7.3973	6.64503	7.06449	7.37837	7.42453	7.10021	7.2656	7.12846	6.86215	6.89144	8.11467	6.90454	7.1267	6.90534	6.79903	7.2257	7.27127	7.41911	7.29083	7.47557	7.67606	7.30523	7.07299	7.11252
ENSG00000130234	1.21446	2.02888	1.21446	2.66164	1.21446	2.58093	2.17956	1.21446	1.21446	1.21446	1.21446	1.21446	1.21446	2.01721	1.21446	2.27586	1.21446	1.97891	1.21446	2.24948	1.21446	1.21446	1.21446	2.90961	1.21446	1.21446	2.17779	2.32303	2.76115	2.48072	1.21446	1.21446	1.21446	3.35572	1.21446	1.21446	1.21446	1.21446	1.21446	2.5687	2.29347	2.81062	1.21446	1.21446	1.21446	1.21446	1.21446	1.21446	1.21446	1.21446	1.21446	1.21446	1.89434	1.80482	1.21446	1.21446	2.2795	1.21446	1.21446	1.21446	2.38945	1.21446	1.21446	2.05672	3.08945	1.21446	1.21446	1.21446	2.49421	1.96909	2.95171	1.21446	1.21446	2.08847	2.22547	1.93329	1.21446	1.21446	2.592	2.28778	1.21446	1.21446	1.21446	1.21446	1.21446	1.21446	1.21446	1.21446	1.21446	1.21446	1.21446
ENSG00000130244	8.74206	8.01258	8.308	8.15487	8.6029	9.28288	8.48432	7.96464	9.0373	8.46514	7.44656	8.08233	9.56997	7.86052	8.76329	8.75789	8.55702	8.20326	8.96123	8.64524	8.14879	8.38032	5.41349	8.38528	8.51661	8.91642	7.47143	8.28794	8.71031	8.44916	7.98626	8.96835	5.68425	7.92703	8.08055	5.67595	8.78954	9.03647	8.09325	7.37729	5.58614	7.59358	8.35617	7.68486	8.32434	8.02344	7.00371	6.64301	7.99067	8.75316	7.22309	8.32394	8.19128	8.85571	9.03498	9.02443	8.23364	7.78844	5.07621	8.20318	8.32243	8.49782	8.83518	8.57801	8.83434	7.9208	7.91209	8.57124	8.17083	8.65846	9.02317	8.77845	9.4043	8.40955	8.39653	8.15558	8.23861	8.28903	7.49862	9.16692	8.54854	7.73616	7.45622	8.44768	7.73329	8.38335	8.27406	8.00779	8.72674	9.38712	8.37672
ENSG00000130254	8.20055	8.01258	7.3048	8.05517	8.28156	7.70496	7.83447	8.52449	7.93012	7.15691	6.69564	7.592	6.72602	7.19851	8.29856	8.30366	8.1395	8.1123	8.13463	7.61432	7.48221	7.28269	8.76983	7.63269	8.41765	7.68353	8.279	7.01997	7.71857	7.96818	8.51224	6.58892	7.56389	7.74549	8.20297	7.58499	8.37875	8.09206	7.86795	7.62246	6.85909	8.26242	8.80366	8.2635	6.96022	7.21301	6.34853	7.46786	7.1592	8.87643	6.49306	8.10157	7.54106	7.15693	8.14772	7.931	7.42059	8.71039	9.12104	7.16733	7.4938	7.03876	7.7645	7.09181	7.92655	8.23596	8.83265	6.28729	7.81898	8.05023	7.14058	7.90594	7.35521	7.70873	6.43432	7.68886	6.89144	8.17107	8.38738	7.59656	7.39093	7.64438	7.33457	7.02198	8.13162	7.36661	6.96689	7.67606	7.06161	7.20996	7.80992
ENSG00000130255	9.91018	8.26848	10.8968	9.8584	9.15133	9.10044	9.5074	9.38972	10.1554	10.1126	8.157	8.1704	9.62476	8.94872	11.2222	8.67916	9.261	9.0265	10.7136	8.07746	8.23269	8.36597	11.6291	8.97319	9.54004	9.33985	9.99329	9.33303	9.74733	10.0397	9.56906	11.4886	9.76572	8.26518	9.17078	9.2631	10.2095	9.35365	9.64418	8.73403	9.18611	8.88518	10.8822	9.6175	9.20108	9.51401	9.66673	9.41205	9.18292	10.5728	9.22327	10.6863	9.48898	8.107	9.49978	9.69072	9.46331	11.034	11.5113	9.49672	10.1201	10.528	11.2602	9.00324	9.66707	9.56315	11.1941	8.75189	9.60062	8.79973	10.0446	10.4406	12.4851	9.76696	9.49738	9.16027	10.05	10.5064	9.30769	9.60212	9.03295	10.6508	9.4734	8.80623	12.3235	13.15	10.3773	11.3507	9.54392	10.7169	10.0402
ENSG00000130270	3.21575	2.02888	2.89662	1.21446	2.98993	3.27662	3.24193	2.93297	2.31143	1.21446	2.77238	1.97287	2.71301	3.93998	2.57347	3.32411	2.77158	2.28361	3.23846	3.06343	3.25383	3.89096	1.21446	2.52531	2.96022	2.55986	3.40242	4.43691	2.56874	1.21446	2.83141	3.17426	2.76058	2.63802	2.23019	3.20704	2.54231	2.14571	2.13944	1.21446	3.62804	2.81062	3.89445	1.21446	3.0842	3.07159	2.97401	1.21446	3.67685	1.21446	2.79634	3.1029	3.21914	2.8129	2.79961	1.99171	2.68994	2.84567	2.92377	3.65537	4.18329	2.98677	3.7544	2.52016	3.54668	2.55479	2.78412	2.01621	2.75891	3.49945	3.18668	2.49271	1.21446	2.68682	3.32764	2.61178	3.14993	2.92929	2.2063	3.34519	3.75094	2.84311	3.26878	2.94736	4.32083	1.21446	3.53012	3.98788	2.29545	3.76876	3.78731
ENSG00000130283	1.21446	1.21446	1.21446	1.21446	1.21446	1.21446	1.21446	1.21446	1.21446	1.21446	1.21446	1.21446	1.21446	1.21446	1.21446	1.21446	1.21446	1.21446	1.21446	1.21446	1.21446	1.21446	1.21446	1.21446	1.21446	1.21446	1.21446	1.21446	1.21446	1.21446	1.21446	1.21446	1.21446	1.21446	1.21446	1.21446	1.21446	1.21446	1.21446	1.21446	1.21446	1.21446	1.21446	1.21446	1.21446	1.21446	1.21446	1.21446	1.21446	1.21446	1.21446	1.21446	1.21446	1.21446	1.21446	1.21446	1.21446	1.21446	1.21446	1.21446	1.21446	1.21446	1.21446	1.21446	1.21446	1.21446	1.21446	1.21446	1.21446	1.21446	1.21446	1.21446	1.21446	1.21446	1.21446	1.21446	1.21446	1.21446	1.21446	1.21446	1.21446	1.21446	1.21446	1.21446	1.21446	1.21446	1.21446	1.21446	1.21446	2.28621	1.21446
ENSG00000130287	1.21446	1.21446	1.21446	1.21446	2.281	1.21446	1.21446	1.21446	1.21446	1.21446	1.21446	1.21446	1.21446	1.21446	1.21446	1.21446	1.21446	1.21446	1.21446	1.21446	1.21446	1.21446	1.21446	1.21446	1.21446	1.21446	1.21446	1.21446	1.21446	1.21446	1.21446	1.21446	2.33261	1.21446	1.21446	1.21446	1.21446	1.21446	1.21446	1.21446	1.21446	1.21446	1.21446	1.21446	1.21446	1.21446	1.21446	1.21446	1.21446	1.21446	1.21446	1.21446	1.21446	1.21446	1.21446	1.21446	1.21446	1.21446	1.21446	1.21446	1.21446	1.21446	1.21446	1.21446	1.21446	1.21446	1.21446	1.21446	1.21446	1.21446	1.21446	1.21446	1.21446	1.21446	1.21446	1.21446	1.21446	1.21446	1.21446	1.21446	1.21446	1.21446	1.95056	1.21446	1.21446	1.21446	1.21446	1.21446	1.21446	1.21446	1.21446
ENSG00000130294	1.97142	1.21446	1.21446	1.21446	1.21446	1.21446	1.21446	1.21446	2.31143	1.21446	1.21446	1.21446	1.21446	1.21446	1.21446	1.21446	1.21446	1.21446	2.09641	1.21446	1.21446	1.21446	1.21446	1.21446	1.21446	1.21446	2.17779	1.21446	1.21446	1.21446	1.21446	1.21446	1.21446	1.21446	1.21446	1.21446	2.89349	1.21446	1.21446	3.07015	2.70856	1.21446	2.69039	1.21446	1.21446	1.21446	1.21446	1.21446	1.21446	2.89016	1.21446	1.21446	1.21446	1.63335	1.83929	1.21446	2.98761	2.1886	1.21446	1.79526	1.21446	1.21446	1.21446	1.81419	1.21446	1.21446	1.21446	1.21446	1.21446	1.21446	1.21446	1.21446	1.21446	2.08847	1.21446	1.21446	1.21446	1.21446	1.21446	1.21446	1.21446	1.21446	1.21446	1.21446	1.21446	1.21446	2.93044	1.21446	1.21446	1.21446	1.21446
ENSG00000130299	4.12136	3.97159	4.2067	4.194	4.34343	4.1986	4.47126	4.395	4.50472	4.73748	3.87802	3.81783	5.19592	4.77065	3.43161	4.01174	4.82064	4.72496	5.19764	4.36343	4.04023	4.01661	1.21446	3.69409	3.85714	3.91919	3.40242	5.05559	4.45889	4.77129	4.3607	4.41476	4.1309	3.35572	3.65578	4.38881	5.30916	4.48655	3.59598	3.82352	5.16041	4.20869	4.67893	3.78004	4.56404	4.63249	4.0998	2.97747	4.34268	4.19714	4.51671	4.7724	4.3307	4.63889	4.24389	3.55748	4.1347	3.82271	3.93155	4.81166	4.96817	4.44899	5.28067	4.83056	4.38511	4.27963	3.73589	4.00637	4.16861	4.22042	4.8942	4.45227	3.82858	3.8889	3.32764	4.25258	4.23886	4.25489	4.07633	4.09603	4.62711	4.12705	4.16364	4.75833	4.93009	3.6621	4.25657	4.86977	4.95808	5.14254	4.49559
ENSG00000130300	5.7254	2.78614	5.93107	4.89894	3.42983	2.40824	3.40593	2.72268	4.4113	4.10451	1.21446	1.21446	3.54943	2.01721	7.84953	2.98197	3.13589	2.69542	5.23252	2.24948	2.2364	1.97493	7.86577	1.88657	4.63626	3.6891	4.27759	4.99145	4.91277	4.42893	5.13764	5.18513	3.06952	2.92719	3.33639	3.20704	3.27936	3.17803	5.1328	3.07015	3.45255	3.77338	6.88828	3.78004	4.03512	1.21446	1.21446	2.68122	2.6379	3.88489	2.3596	6.36434	3.21914	2.22345	3.65702	4.38844	3.89374	5.84021	9.10196	1.21446	4.30877	4.15547	5.77546	1.81419	4.90593	2.55479	6.43224	2.76323	3.90697	3.21027	5.01254	4.98583	8.99019	4.76939	4.54862	3.12583	4.4844	5.56981	2.87348	3.00043	3.26516	5.70517	3.94517	2.11905	9.23634	9.42741	4.15906	6.88982	4.05319	6.62103	3.56444
ENSG00000130303	5.84526	6.14217	6.96091	6.21623	6.16151	5.78115	6.16842	6.81818	5.78696	7.0074	6.72643	6.41429	7.82656	7.02149	8.00697	6.56336	6.42832	5.80471	7.07902	6.66978	6.2856	7.12109	7.51128	6.2741	6.47431	6.30433	6.79292	6.90338	7.81097	6.43481	6.30261	7.22974	7.54137	5.91315	6.0375	6.64148	6.8623	5.8728	6.36722	5.94805	6.25992	6.07483	7.66688	6.80491	6.92876	6.47336	5.87312	5.44971	7.46938	7.02854	5.90706	6.89511	6.64571	6.4645	7.25472	7.07691	7.17847	6.79672	8.21513	6.59747	6.70877	6.13723	7.64571	6.28168	6.70615	6.15487	7.00878	7.04229	5.93239	6.42233	6.80763	6.12283	8.48923	6.6354	6.72089	6.37147	7.35485	6.53885	5.94457	6.33185	6.49739	6.35355	6.15454	6.39621	9.02199	8.58714	6.95263	7.21271	7.29272	7.31088	7.00926
ENSG00000130304	5.2664	4.76679	4.86583	5.01733	5.01536	4.51752	4.69981	5.16787	5.20429	5.02523	4.08632	4.23194	4.75609	5.3445	5.7947	4.66953	4.82064	4.64967	5.19764	5.05083	4.74939	4.78343	4.90038	4.72731	5.13562	5.46852	5.11052	5.66048	5.36344	5.12819	4.75886	4.54498	4.1309	4.42843	4.4037	5.15173	4.92931	4.19855	4.5337	4.59769	4.55134	4.96245	5.07079	4.48728	4.7926	4.03835	3.51284	4.12049	4.42823	5.16916	4.41504	4.99708	4.50957	4.4548	4.91195	5.52115	5.33026	5.30988	5.59728	4.68815	5.11146	5.30005	5.06879	4.67723	5.25833	4.92018	5.88432	4.84391	4.84874	5.01807	5.12181	4.94062	6.60599	4.45659	5.04289	4.97835	4.65406	4.58863	4.76856	4.65944	5.00627	5.28524	5.06585	4.44841	7.01686	6.72671	4.79749	5.61875	5.48496	4.69394	5.24581
ENSG00000130305	5.97103	6.92524	5.43743	5.17834	5.49173	5.55851	7.0769	5.66664	5.40998	5.83828	5.33129	5.08794	6.01732	5.51746	6.23803	5.43534	5.37205	5.41037	7.91693	5.41047	6.13161	5.68325	9.10544	5.73491	5.62215	5.58201	7.71945	5.38971	5.57846	7.12811	5.89517	5.96237	5.19876	6.93236	4.82897	4.97212	5.67025	5.50971	6.40134	5.63282	5.54461	6.34981	6.43743	6.42924	5.47067	6.39047	6.79501	6.5655	5.23074	6.3496	5.45283	5.51467	5.0597	5.35603	6.02523	7.15584	6.2483	7.21479	7.92071	5.67361	5.84296	5.51606	5.84358	5.5369	7.45108	6.6484	7.6105	5.46681	6.94811	6.69087	5.6448	5.47157	8.62868	5.43129	5.79662	6.57219	7.37302	5.36957	5.35796	5.53018	5.76396	6.96001	6.94396	6.20651	6.27487	5.25829	7.23768	7.87194	7.22193	6.18863	6.86291
ENSG00000130307	5.11069	4.5	5.49516	4.89894	5.15687	5.11916	4.99797	4.68435	4.89703	5.07642	4.37633	4.74148	5.27482	4.51317	5.95813	5.4786	5.0978	4.52866	5.04894	4.67925	4.64743	4.71204	5.79057	5.18139	4.96818	5.31931	5.01748	5.05559	5.76543	5.27797	5.43679	3.60534	5.01397	4.46933	5.00179	4.52626	4.89543	4.27627	4.40369	4.52997	5.16041	4.99854	7.56967	4.13906	4.74489	4.49692	4.82871	4.66266	4.15417	5.5395	4.1866	5.36202	4.75567	5.08051	5.55368	5.23333	5.17982	4.99742	5.70255	4.1119	5.00536	5.04559	5.42125	4.72275	4.79253	4.35843	5.24092	4.76753	4.38883	4.76423	5.75039	5.26758	5.84774	5.40155	2.22547	4.38197	4.57177	4.58863	4.30508	5.17366	4.18411	4.77821	3.61186	4.28138	4.93009	4.41107	4.66284	4.49667	3.35871	5.2485	4.22393
ENSG00000130309	8.15495	8.19187	7.69713	7.93315	8.05913	8.1256	7.87808	7.94311	7.50746	7.85592	7.96391	8.01438	8.31605	8.35865	8.20415	8.21076	8.11183	7.78156	7.98982	8.20177	8.25866	8.01119	7.04024	7.94643	7.90524	8.11828	8.05268	8.04233	8.00051	7.87757	7.78946	8.03188	7.80037	7.84872	7.59085	7.63094	8.51249	7.41584	7.74056	7.8866	7.89776	7.92272	7.89267	7.9896	8.02801	8.09494	7.90244	7.54053	7.63848	7.48826	7.56578	7.92261	7.85095	7.81425	8.25184	7.87273	8.18199	7.75947	7.30554	8.24729	7.63033	8.10769	8.65293	7.78286	8.16404	8.12915	6.93924	7.52951	7.59005	7.95147	7.84289	7.26954	8.84173	7.86362	8.90874	7.9919	7.99438	7.39144	7.97812	7.82337	7.93304	7.64438	8.47776	7.95034	9.51815	9.29793	8.11679	8.93763	8.63313	8.37972	7.95589
ENSG00000130311	5.65213	5.71086	5.60409	5.8218	5.12966	4.97156	5.94659	6.31317	5.20429	5.46963	5.2486	4.81106	6.93416	5.7332	7.23705	5.14409	4.90958	4.99165	5.19764	4.7142	5.3333	4.63687	6.44531	5.40812	5.28549	5.34529	5.2802	6.3624	5.57846	4.96087	6.91875	6.03002	5.46195	4.82407	4.94648	5.34854	5.43206	5.15048	5.7253	5.81326	7.31843	6.12446	7.92447	5.91965	5.26711	6.17624	4.93832	5.26539	5.08159	7.27664	5.68705	6.00134	5.38487	5.2325	5.3648	6.81033	5.77668	6.24779	6.40985	5.77772	5.64581	5.11357	6.19588	5.14597	6.90906	5.11279	5.35245	6.15943	6.20462	5.04685	5.94081	5.33885	6.79021	5.30841	7.00052	5.10763	6.33375	5.77821	5.80414	5.53018	5.33891	4.94233	5.87956	4.90261	6.6931	7.29083	6.63319	7.26014	6.34002	6.21493	5.59951
ENSG00000130312	4.9966	5.83141	6.08918	6.33446	6.12078	6.75128	6.43442	5.9737	6.35735	6.4347	6.01995	6.27442	6.63951	6.76201	7.00779	6.05103	5.98828	6.30866	6.74772	5.49288	5.74691	6.08545	6.96887	6.43679	5.83123	5.66675	5.63304	5.85268	5.78478	6.30165	6.89934	7.30441	6.41208	5.99863	5.05504	6.36148	7.22296	6.18248	7.3091	6.46196	6.67929	5.77662	5.28271	5.77691	6.23399	7.30132	7.61311	6.09945	5.89816	6.07767	7.24524	6.7796	6.54381	6.1688	5.55368	5.88409	5.33026	6.61449	6.13724	6.78378	6.96507	7.03003	6.29645	6.68133	5.51739	6.3195	6.32723	6.58138	6.61664	6.007	6.30636	6.39714	6.00517	5.57143	5.66755	6.01223	6.38244	6.24372	6.18998	6.68306	6.59701	6.96001	6.66545	6.97949	7.86796	7.96277	6.63319	7.07804	6.68457	6.10671	7.03051
ENSG00000130313	6.18078	5.24452	6.69204	5.88521	6.22694	5.0956	5.57403	6.22662	5.67195	6.41504	4.42777	4.63026	6.63951	6.31771	7.43482	5.32109	5.58434	5.10837	7.26676	5.30033	5.39723	4.74818	6.54686	4.54751	6.06977	6.07579	6.19539	6.05382	6.33667	6.26634	6.24221	6.74458	6.48474	4.82407	5.74635	5.78853	5.94214	5.8479	6.10265	5.92208	6.09736	6.04076	6.78809	6.38075	5.88609	5.60273	5.48057	6.25574	5.8682	6.98934	4.30546	6.83851	5.4384	4.73886	6.02523	6.69971	6.03172	6.72357	8.10447	5.86537	6.32541	6.20089	6.85344	5.47209	6.56453	6.67903	7.28584	4.98537	5.62514	5.01807	6.41727	6.38039	9.01813	6.59664	7.2117	5.65555	6.6444	6.28977	6.23442	5.63173	5.90408	6.71126	6.84668	5.5816	8.77014	8.76567	7.29529	7.86173	6.68457	7.29865	6.17817
ENSG00000130332	5.38435	4.345	6.16216	5.68592	5.40376	5.86693	5.5903	5.99482	6.14401	7.0074	5.70621	4.50957	6.54747	6.61778	6.9048	5.14409	5.49172	5.64049	7.50568	5.15591	5.39723	5.85784	6.089	5.45961	5.95544	5.87691	6.37423	6.6164	6.04754	6.52718	5.48979	8.1172	5.91231	5.65674	5.71371	6.12492	6.70589	6.45378	7.16767	5.97356	6.71709	6.53243	6.43743	5.77691	5.63596	5.37208	6.23559	5.79407	6.21618	6.07767	5.88839	5.89424	6.00903	5.22489	5.62018	6.2928	6.22294	5.92104	6.92617	6.41604	6.49118	6.74001	7.05339	6.03522	6.43277	5.69665	5.88432	6.11416	6.38379	5.54669	7.04713	6.14284	8.54151	5.92475	6.35279	5.43737	7.37903	6.44024	6.0725	6.19277	6.01124	6.1681	6.4682	5.74297	8.46483	8.48884	7.08922	7.33587	6.54384	7.2613	6.51632
ENSG00000130338	6.97925	7.77315	3.70604	7.26974	7.19572	7.24286	6.68933	6.8063	6.92386	7.1687	7.37714	7.70522	4.99288	6.8751	6.10487	6.13443	6.81155	6.86588	6.19866	7.73742	6.75991	8.28892	4.08974	6.94919	6.66814	6.55799	7.59677	6.79534	6.7931	7.32958	7.06531	7.06767	7.72244	7.86775	6.84374	9.26796	6.29226	7.53744	8.58734	6.92078	6.92517	7.28018	4.13545	7.60273	7.24198	7.57163	6.3875	7.79932	7.8675	7.30884	9.11521	5.36202	6.76197	6.88355	7.09589	6.91306	7.25547	5.63179	5.36029	6.88034	7.61844	6.72927	5.12477	7.30357	6.50613	5.60377	6.82822	7.75253	7.52283	7.51234	6.87134	6.2756	4.13714	7.52834	5.82716	6.29783	6.32131	6.4805	8.13564	7.51934	6.63769	8.76476	6.05077	6.58522	3.21167	3.6621	4.79749	4.69544	7.29272	5.98969	5.20887
ENSG00000130340	6.5765	5.92467	5.75341	5.64985	5.07365	6.19995	5.48982	5.81654	6.02417	5.92434	6.37131	5.99126	5.42068	5.2354	5.54315	5.5206	5.68813	5.62103	6.12653	6.07699	6.11905	6.24472	5.17982	5.96586	5.69527	6.41855	6.27763	5.17584	5.99869	5.85547	6.17918	4.97155	6.19825	5.42908	5.84004	6.28687	6.21238	6.3689	5.92631	6.70956	5.97779	6.30748	5.8457	6.18751	6.25106	5.97592	6.45326	6.30428	5.32219	5.42636	6.62282	4.50541	6.06673	5.70638	5.93416	6.54831	6.32179	5.86766	4.90975	5.58453	5.57358	5.65909	4.67701	6.22783	6.15713	5.46978	5.11996	5.88171	5.68113	6.41135	6.43846	5.43952	4.95365	5.74715	4.75459	6.15019	4.94249	6.24372	5.35796	6.02396	5.58111	5.99292	5.37681	5.36709	4.32083	3.6621	5.81217	4.94953	4.82461	5.2485	4.91952
ENSG00000130347	2.83931	1.21446	2.89662	3.97426	3.60413	2.9785	3.55165	4.03028	5.85882	2.21864	3.80093	4.17982	3.45863	3.86717	3.7108	3.32411	3.13589	4.19794	3.72006	4.17425	3.43558	2.84628	1.21446	4.80934	2.66638	3.05868	2.55367	3.84175	3.61668	1.21446	3.61891	4.11138	2.76058	3.52606	3.14161	4.15361	1.21446	3.72713	5.69807	5.14074	6.53859	2.97932	2.69039	4.66121	3.55966	4.03835	4.67863	3.41513	4.15417	1.21446	1.21446	1.21446	3.88515	4.02936	3.49003	3.26305	3.60124	2.56821	2.92377	3.56183	3.71991	4.15547	2.98688	4.36828	3.08945	3.24019	2.78412	4.00637	3.31415	3.93841	3.55663	2.75714	1.21446	3.48336	4.30743	3.77152	3.64509	2.63982	3.10029	3.97536	3.64506	3.98165	3.61186	4.31641	1.21446	1.21446	4.05421	2.8474	3.63182	3.23768	2.74516
ENSG00000130348	6.25681	6.37136	5.49516	5.45447	6.17484	6.13232	5.84189	6.09597	5.82334	5.02523	6.16194	6.32257	5.73124	6.79113	6.00873	5.65862	5.78493	6.4253	5.7237	5.73206	5.93068	6.48701	5.41349	6.43679	6.17568	5.96314	6.15244	5.53147	6.19935	5.20504	6.14659	5.6546	5.91231	6.38455	5.00179	5.78853	5.99086	6.27871	5.77825	5.94805	5.58614	6.20356	6.71721	4.91075	5.16243	6.39047	6.19221	6.37416	5.2772	6.77553	5.42716	5.19115	5.08234	5.46975	5.72056	5.76078	6.17085	5.4254	5.70255	5.70564	5.80143	5.61297	5.62869	6.74293	5.46919	6.17651	6.1538	5.7497	5.68113	5.78671	5.6448	5.43952	4.78933	5.59789	5.44919	5.76903	5.5881	6.31225	5.87607	5.68938	5.73922	5.5617	5.28811	5.84129	3.87608	1.21446	4.97823	4.69544	5.48496	5.2485	5.57073
ENSG00000130349	5.08301	5.35608	4.86583	4.62778	4.52264	5.33565	5.28506	4.51793	4.82675	4.53196	5.06737	5.80031	4.42607	4.73085	4.95695	5.08922	5.60217	5.65969	4.69502	5.60823	4.33301	5.22839	4.90038	5.64888	4.77844	5.18189	5.11052	4.70142	4.98172	5.41355	4.57374	5.71069	4.2486	4.91526	4.22776	5.01919	5.89172	4.77958	4.76258	4.72414	4.55134	5.6238	4.51996	4.76634	4.7926	5.88459	4.85691	5.0538	3.9361	5.30352	5.62071	4.7724	4.86438	5.27732	4.68106	4.80259	5.12594	4.99742	4.72125	5.03056	4.42395	4.73574	4.94977	5.258	4.6693	4.69741	5.35245	4.76753	5.47481	5.42075	5.12181	4.84568	3.82858	5.17399	5.04289	5.17993	5.28861	5.18643	5.20964	5.2004	4.82928	5.34496	4.16364	5.55285	3.87608	3.6621	4.97823	4.38572	4.98958	5.14254	4.36631
ENSG00000130363	7.99412	8.52495	7.33665	7.45852	8.06986	8.30508	7.82077	7.60887	7.26493	6.73352	8.05966	8.68232	7.69458	7.51578	6.10487	8.02677	7.90525	7.78593	6.75969	8.06408	8.00621	8.74226	6.44531	7.78471	7.37161	7.90857	8.00524	7.36042	7.9797	7.80567	7.22976	7.08895	7.19692	7.72893	7.99502	7.04378	7.43121	7.57579	7.45423	7.24756	7.01894	7.5818	6.78809	7.83031	7.11264	8.0715	7.47076	7.61933	7.41866	7.24371	8.07454	6.4424	7.51645	7.85533	7.65679	7.51277	7.53824	6.83889	6.47065	7.75101	7.29148	7.29342	7.13709	7.48163	7.4007	7.20612	7.16922	7.57474	7.48409	7.7043	7.70985	7.18531	6.74631	7.76223	7.07864	7.35225	6.78683	7.0475	7.04828	7.09865	7.36694	6.61779	6.92942	7.9393	6.1744	5.25829	7.4555	6.14257	6.96243	7.29865	6.99851
ENSG00000130368	7.1616	7.14247	6.29789	7.26974	6.99266	6.87361	7.20891	6.55965	6.7834	5.80841	6.37131	6.79305	5.67427	5.92073	6.8504	6.9172	6.65838	6.98464	6.78332	6.94266	7.01146	7.439	6.54686	6.53586	6.57448	7.05825	6.84777	6.38744	6.48585	6.15491	6.57157	6.23499	6.57624	6.69716	6.63332	6.37955	5.9748	6.81625	5.97247	6.33004	5.88111	6.70539	7.04118	6.49146	5.88609	6.75679	5.51624	6.58527	5.9845	7.30884	6.71036	6.36434	6.1651	6.27549	6.43248	6.60057	6.34548	6.51394	6.27999	6.59747	6.23477	6.58171	6.58191	6.06185	6.25971	6.75286	7.07511	5.93478	6.58768	6.43322	6.67109	6.3463	6.74631	6.51583	6.24393	6.44153	5.36348	5.71205	5.99711	5.97847	5.83572	6.41042	5.59573	5.59576	6.45697	4.89678	6.66852	5.02507	5.10907	6.29107	6.11983
ENSG00000130377	1.21446	1.21446	1.21446	1.21446	1.21446	1.21446	1.21446	1.21446	1.21446	1.21446	1.21446	1.21446	1.21446	1.21446	1.21446	1.21446	1.21446	1.21446	1.21446	1.21446	1.21446	1.21446	1.21446	1.21446	1.21446	1.21446	1.21446	1.21446	1.21446	1.21446	1.21446	1.21446	1.21446	1.21446	1.21446	1.21446	1.21446	1.21446	1.21446	1.21446	1.21446	1.21446	1.21446	1.21446	1.21446	1.21446	1.21446	1.21446	1.21446	1.21446	1.21446	1.21446	1.21446	1.21446	1.21446	1.21446	1.21446	1.21446	1.21446	1.21446	1.21446	1.21446	1.21446	1.21446	1.21446	1.21446	1.21446	1.21446	1.21446	1.21446	1.21446	1.21446	1.21446	1.21446	1.21446	1.21446	1.21446	1.21446	1.21446	1.21446	1.21446	1.21446	1.21446	1.21446	1.21446	1.21446	1.21446	1.21446	1.21446	1.21446	1.21446
ENSG00000130382	5.98601	6.83213	6.0123	6.19138	5.91379	5.60921	5.89519	6.05636	6.05508	5.89622	4.82202	5.0597	6.29412	5.75309	6.54259	5.69574	6.17833	5.75203	6.19866	5.66261	5.66282	5.607	6.21781	4.93635	6.14992	6.09119	5.50212	5.53147	5.51031	6.36977	6.11326	5.98527	5.76436	5.38736	5.98379	5.58532	5.56685	6.05782	5.28722	5.75559	5.84738	6.02342	5.46728	5.75168	5.88609	5.20918	5.85931	5.21535	5.89816	6.52439	5.79124	6.65402	5.58797	5.81659	6.01539	6.21446	6.29771	6.16175	6.52898	5.90268	6.06975	6.32034	6.52087	5.24252	6.50613	6.48467	6.27171	5.51413	5.95526	6.2605	6.10895	5.92905	6.6543	6.02555	6.68803	6.28699	6.39437	5.81019	6.0353	5.63173	5.9479	6.02971	6.44792	5.70429	6.83144	6.72671	6.17378	6.71927	6.18611	6.78793	6.37388
ENSG00000130383	1.21446	1.21446	1.21446	1.21446	1.21446	1.21446	1.21446	1.21446	1.21446	1.21446	1.21446	1.21446	1.21446	1.21446	1.21446	1.21446	1.21446	1.21446	1.21446	1.21446	1.21446	1.21446	1.21446	1.88657	1.21446	1.21446	1.21446	1.21446	1.21446	1.21446	1.21446	1.21446	1.21446	1.21446	1.21446	1.21446	1.21446	1.21446	1.21446	1.21446	1.21446	1.21446	1.21446	1.21446	1.21446	1.21446	1.21446	1.21446	1.21446	1.21446	1.21446	1.21446	1.21446	1.21446	1.21446	1.21446	1.21446	1.21446	1.21446	1.21446	1.21446	1.21446	1.21446	1.21446	1.21446	1.21446	1.21446	1.21446	1.21446	1.21446	1.21446	1.21446	1.21446	1.21446	1.21446	1.21446	1.21446	1.21446	1.21446	1.21446	1.21446	2.39501	1.21446	1.21446	1.21446	1.21446	1.21446	1.21446	1.21446	1.21446	1.21446
ENSG00000130385	1.21446	1.21446	1.21446	1.21446	1.21446	1.21446	1.21446	1.21446	1.21446	1.21446	1.21446	1.21446	1.21446	1.21446	1.21446	1.21446	1.21446	1.21446	1.21446	1.21446	1.21446	1.21446	1.21446	1.21446	1.21446	1.21446	1.21446	1.21446	1.21446	1.21446	1.21446	1.21446	1.21446	1.21446	1.21446	1.21446	1.21446	1.21446	1.21446	1.21446	1.21446	1.21446	1.21446	1.21446	1.21446	1.21446	1.21446	1.21446	1.21446	1.21446	1.21446	1.21446	1.21446	1.21446	1.21446	1.21446	1.21446	1.21446	1.21446	1.21446	1.21446	1.21446	1.21446	1.21446	1.21446	1.21446	1.21446	1.21446	1.21446	1.21446	1.21446	1.21446	1.21446	1.21446	1.21446	1.21446	1.21446	1.21446	1.21446	1.21446	1.21446	1.21446	1.21446	1.21446	1.21446	1.21446	1.21446	1.21446	1.21446	1.21446	1.21446
ENSG00000130396	5.74315	4.72567	5.10769	3.97426	4.56411	5.14235	4.60634	3.53328	4.82675	4.20106	3.80093	4.94079	4.60067	4.84705	4.46763	4.18096	4.85091	3.43459	4.47836	4.53014	4.68224	4.81782	4.55242	4.91184	5.54509	5.29286	4.43096	4.8538	2.92564	4.77129	5.13764	3.72266	4.1309	4.38631	5.25017	3.02132	5.62978	5.71652	3.3257	3.93409	4.92113	5.55297	3.6019	5.19986	3.23883	3.07159	4.32028	3.21507	4.42823	5.42636	4.93794	4.99708	4.29203	4.41492	5.16518	4.18143	5.01167	4.03559	3.93155	4.23579	4.11606	5.38491	5.28067	4.76686	3.88602	4.86767	4.84217	3.20212	4.3192	4.22042	4.69594	5.02964	4.6035	4.05394	3.78086	4.25258	2.3024	4.05258	5.06901	3.7719	3.84916	3.42065	5.01139	4.09173	4.65794	4.41107	3.81717	4.13346	4.37577	3.76876	5.00834
ENSG00000130402	2.49791	1.21446	1.21446	3.97426	1.21446	1.21446	2.38615	1.21446	3.81886	1.21446	2.02127	2.8422	1.21446	1.21446	1.21446	2.50088	1.21446	2.99397	1.21446	1.21446	1.21446	2.68815	1.21446	2.79542	1.21446	3.84671	1.21446	4.43691	2.56874	1.21446	1.21446	1.21446	1.21446	2.24064	1.21446	3.97142	1.21446	1.21446	3.3257	1.21446	1.21446	3.25971	1.21446	2.7402	1.21446	1.21446	1.21446	2.68122	1.21446	1.21446	1.21446	3.74344	1.21446	1.21446	3.42936	2.30113	3.89374	1.21446	1.21446	1.21446	1.21446	1.21446	1.21446	1.21446	2.58362	1.21446	1.21446	2.33461	1.21446	1.21446	1.21446	2.75714	1.21446	1.21446	1.21446	3.22631	1.21446	2.63982	1.21446	1.21446	1.21446	1.21446	1.21446	3.28452	1.21446	1.21446	1.21446	1.21446	1.21446	1.21446	2.48251
ENSG00000130413	3.94515	3.89829	2.43567	2.66164	3.11507	3.90021	3.40593	3.11174	3.2805	1.21446	4.02031	4.37759	2.52577	3.20432	3.07631	2.68509	3.5762	4.30063	2.09641	3.46041	3.80389	5.39655	1.21446	4.61001	2.96022	3.91919	2.17779	4.11099	3.93414	3.78421	1.21446	3.72266	2.33261	3.60367	3.65578	5.91788	4.14493	3.48094	3.3257	3.57115	2.29347	3.77338	3.22682	2.12194	3.55966	2.71727	5.30808	3.21507	3.9361	4.19714	4.82414	3.1029	3.30304	3.59402	2.09146	3.55748	3.22623	2.1886	3.52179	3.10241	4.42395	5.04559	4.13368	4.55659	3.72694	3.24019	1.21446	2.33461	3.31415	3.31399	2.65907	1.21446	4.38956	2.89304	3.32764	2.61178	1.21446	2.63982	4.79865	3.53255	3.75094	1.21446	1.95056	3.0406	3.21167	1.21446	2.24272	2.8474	2.52414	2.998	3.13874
ENSG00000130414	6.16771	6.09481	6.7641	6.37916	6.3377	6.37594	6.37941	6.29627	6.87278	7.24861	6.51933	6.56196	6.71666	6.79113	6.27981	6.22598	6.0801	6.19495	6.80658	6.02264	6.3079	6.35359	5.61437	6.47057	5.98488	6.53566	6.23709	6.3624	6.54372	6.61398	6.89934	7.14083	6.70344	6.27467	6.42761	6.56462	6.7252	6.66785	6.45105	6.1628	6.38264	6.27854	7.25641	6.47616	6.26793	8.95405	7.15811	8.31341	6.57247	6.46845	8.28512	6.28181	6.54381	6.29735	6.49042	6.59027	6.71628	6.49647	6.58504	6.70158	6.79585	6.26185	6.60169	6.85369	7.29433	6.19782	6.09101	6.70861	6.80452	6.6068	6.47994	6.41369	7.13466	6.44485	6.9037	6.22022	6.91645	6.70094	6.47558	6.55473	6.03174	6.56868	6.92942	7.16628	7.12842	6.94022	6.81756	6.67328	6.71301	6.88934	6.35715
ENSG00000130427	1.21446	1.21446	1.21446	1.21446	1.21446	1.21446	1.21446	1.21446	1.21446	1.21446	1.21446	1.21446	1.21446	1.21446	1.21446	1.21446	1.21446	1.21446	1.21446	1.21446	1.94447	1.21446	1.21446	1.21446	1.21446	1.21446	1.21446	1.21446	1.21446	1.21446	1.21446	1.21446	1.21446	1.21446	1.21446	1.21446	1.21446	1.21446	1.21446	1.21446	1.21446	1.21446	1.21446	1.21446	1.21446	1.21446	1.21446	1.21446	1.21446	1.21446	1.21446	1.21446	1.21446	1.21446	1.21446	1.21446	1.21446	1.21446	1.21446	1.21446	1.21446	1.21446	1.21446	1.21446	1.21446	1.21446	1.21446	1.21446	1.21446	1.21446	1.21446	1.21446	1.21446	1.21446	1.21446	1.21446	1.21446	1.21446	1.21446	1.21446	1.21446	1.21446	1.21446	1.21446	1.21446	1.21446	1.21446	1.21446	1.21446	1.21446	1.21446
ENSG00000130429	9.35533	10.352	9.31355	10.182	9.75582	9.15111	10.051	10.6912	10.7462	9.93598	8.54718	8.41191	9.5411	10.544	12.4586	9.49307	10.3408	9.69164	9.99176	10.2046	9.99783	9.10755	11.5851	8.5062	9.30381	9.49388	10.7593	10.6699	9.62675	9.24946	11.0668	8.90078	9.87105	9.74179	9.4107	8.93109	9.88853	8.97467	10.7232	9.29495	10.1164	10.0191	10.2179	10.2415	9.91824	10.1719	10.5486	9.20093	9.80707	11.1091	9.09097	12.2099	11.1177	8.85326	10.2636	9.59742	9.93046	10.7351	10.2896	10.2566	9.78726	10.1996	11.9255	9.19068	9.59188	10.2854	10.9728	10.251	10.1247	8.99235	10.2843	9.3379	11.1028	9.28257	10.0769	9.61449	9.42482	9.15016	10.8432	9.78146	9.80056	10.3248	10.3206	8.57439	11.8451	12.8303	10.4077	10.7366	9.88217	9.51158	10.447
ENSG00000130433	3.94515	2.59106	4.3402	2.66164	3.42983	3.27662	3.683	4.68435	2.73245	4.97214	1.21446	1.97287	3.63443	2.57221	3.9421	3.42044	3.02619	1.21446	1.21446	3.46041	2.78549	2.68815	4.90038	4.09992	3.71992	2.00958	2.55367	2.32303	3.86143	2.48072	3.80268	4.19361	2.33261	3.67703	2.62403	2.80219	2.31076	2.51042	1.21446	2.18897	3.00923	3.37966	5.55136	3.67338	2.8083	2.1898	3.51284	2.27296	2.92705	3.47975	2.96384	3.1029	2.6844	2.43851	4.24389	3.14787	3.60124	4.13089	1.21446	2.48091	3.29019	2.61911	4.2401	3.0071	2.02427	3.40408	4.28608	2.33461	2.97326	2.27016	3.18668	3.9971	4.13714	3.06857	4.12005	2.89659	2.53239	3.52868	2.41807	3.12614	3.40434	2.39501	3.75511	3.35646	5.82247	5.54667	2.93044	5.09681	3.01228	2.998	2.95799
ENSG00000130449	7.29371	8.66108	7.13404	7.74117	7.83849	7.68151	7.81388	7.57426	7.19734	7.42603	7.62048	7.6115	6.63951	7.24132	6.6737	7.8074	7.65556	7.27919	6.89602	7.42322	7.8631	7.64805	6.81456	7.28436	7.29149	7.30249	6.83425	7.74615	6.75442	7.27736	7.92039	6.41439	7.48348	7.99784	7.34711	7.82788	7.35272	7.11609	7.10697	7.65431	8.00856	7.82613	5.63079	7.48539	7.48481	7.39874	7.73891	7.76507	7.6561	6.86489	6.77269	7.51664	7.59298	7.6513	7.40155	7.60259	6.99605	6.7385	5.80063	7.4885	6.91733	6.49552	7.19031	7.13422	7.25232	7.77255	6.57666	7.15081	7.68875	7.33795	6.99088	7.21394	6.07786	6.90231	7.37539	7.83352	6.84877	6.97893	7.70595	6.77455	7.65796	7.06995	7.58706	7.28442	5.52855	5.54667	6.84869	6.57665	7.06161	6.38671	7.14211
ENSG00000130475	6.12777	5.40877	5.17999	5.68592	5.70906	5.16516	5.43681	5.30974	5.40998	5.57991	4.20963	4.37759	5.46618	5.1173	6.0576	5.81858	5.26408	4.99165	5.74796	5.7983	5.12239	4.71204	6.21781	4.75519	6.09698	5.92926	5.66398	4.8538	4.84031	5.27797	5.77233	4.97155	5.50925	4.69262	5.20382	4.45921	4.99473	5.37662	5.25015	5.18521	4.98481	4.68041	6.75308	5.50214	5.58295	4.08684	5.44399	4.93496	4.65755	6.41025	4.93794	5.65264	5.40294	5.01135	5.93416	5.38445	6.1168	5.99758	5.97876	5.20544	5.17806	5.11357	5.74015	5.28846	6.18719	5.83923	6.02536	4.46232	5.15671	5.37618	5.2715	5.70503	6.55601	5.83869	6.19797	5.39754	5.48018	5.60671	5.47391	5.44344	5.16372	5.28524	5.33315	5.07476	7.32858	6.94022	5.23636	6.14257	5.90279	6.65983	5.57073
ENSG00000130477	2.97809	2.35189	2.43567	2.2583	2.85041	3.08598	3.05373	1.21446	2.31143	2.21864	1.21446	2.6844	1.21446	2.33597	1.21446	3.10667	2.61958	2.51009	1.21446	3.06343	2.78549	1.97493	1.21446	2.52531	2.96022	2.55986	3.23862	1.21446	2.33304	1.21446	2.38614	1.21446	2.33261	1.94756	2.91087	3.87046	3.1635	2.51042	3.16613	2.84625	1.21446	2.61296	1.21446	2.7402	2.28689	2.1898	2.40502	2.27296	2.6379	2.89016	1.21446	1.21446	2.81233	1.93504	2.43701	1.21446	1.21446	1.21446	1.21446	2.03048	2.05646	2.04628	1.21446	1.81419	2.02427	1.21446	2.78412	3.20212	1.21446	1.96909	2.25638	2.49271	1.21446	1.21446	2.61771	2.22105	1.21446	2.24199	2.2063	1.98196	1.21446	2.39501	2.46388	2.47439	1.21446	1.21446	1.21446	1.21446	1.21446	2.28621	2.74516
ENSG00000130479	6.90248	5.05895	6.19731	6.33446	5.78059	4.86394	5.43681	5.58539	5.54693	5.12583	4.20963	3.88515	5.30019	5.14775	8.19326	5.27271	5.72113	4.68782	6.5824	4.49027	4.96224	4.18599	8.61486	4.14319	6.29797	5.70732	6.15244	5.77885	6.17024	4.77129	5.54091	5.68292	5.68425	4.25179	5.50058	4.45921	4.20206	5.68874	5.09145	4.52997	3.92253	5.03375	7.06991	5.40828	5.28384	3.70499	4.3605	4.73578	5.2772	7.37116	3.57172	7.00204	4.66831	4.28801	5.69612	6.22782	5.42245	7.43236	7.80752	4.90699	5.14515	5.14639	6.69673	4.04611	5.85392	6.67903	8.00007	4.4128	4.74698	5.37618	5.36325	6.03991	8.22723	5.94548	5.73354	5.22618	5.66895	6.01607	4.88527	5.44344	5.23639	6.54348	5.39815	3.35646	8.15815	8.87349	6.42173	7.2445	5.59115	7.23586	5.6554
ENSG00000130487	3.81378	2.02888	4.05909	2.2583	4.02265	3.27662	4.15466	3.75427	3.48514	3.76642	3.08318	2.50027	4.64115	4.00914	4.31339	3.10667	3.71809	2.99397	4.59083	4.36343	2.92057	3.22394	1.21446	3.6337	2.96022	3.77019	3.54798	4.53068	5.11038	3.294	2.83141	4.66422	5.01397	2.24064	2.62403	3.36901	3.81752	3.60967	2.50195	3.2596	3.62804	2.81062	4.95175	3.87894	4.07473	4.72628	3.35704	2.97747	5.08159	4.45215	3.47084	1.21446	3.52645	3.3239	4.27766	3.64268	2.68994	3.06951	5.22529	3.29428	2.63548	3.69473	4.13368	2.83625	4.15779	3.681	4.49669	3.78765	3.80743	3.21027	4.08426	3.581	4.13714	3.79831	3.49645	3.56455	4.34227	3.67976	3.53492	3.97536	3.53014	3.6346	3.94517	3.77328	3.87608	5.54667	4.15906	3.64034	5.29679	4.69394	3.97879
ENSG00000130508	2.68175	1.21446	1.21446	1.21446	1.21446	1.91657	2.55604	1.21446	1.21446	1.21446	1.21446	1.21446	1.21446	1.21446	1.21446	2.84295	1.21446	1.21446	1.21446	1.21446	1.21446	1.21446	1.21446	1.21446	1.21446	1.21446	1.21446	1.21446	2.01507	1.21446	1.21446	1.21446	1.21446	1.21446	1.21446	2.80219	1.21446	1.21446	1.21446	1.21446	1.21446	1.21446	1.21446	1.21446	2.44396	1.21446	1.21446	1.21446	2.92705	1.21446	1.21446	1.21446	1.21446	2.85743	1.21446	1.21446	1.21446	1.21446	1.21446	1.21446	1.21446	2.81749	1.21446	2.23906	1.21446	1.21446	1.21446	2.57059	1.21446	1.96909	2.25638	1.21446	1.21446	2.68682	2.22547	1.21446	1.21446	1.21446	1.21446	1.21446	1.21446	2.39501	2.64353	1.21446	1.21446	1.21446	1.21446	1.21446	1.21446	1.21446	1.21446
ENSG00000130511	6.37523	5.27323	6.5633	6.861	6.18804	6.06135	6.62774	6.39482	6.74603	6.86975	5.33129	4.74148	7.07997	6.83838	7.94344	5.65862	6.14228	6.41405	6.75969	5.89228	5.71387	5.00838	6.44531	5.20172	6.45342	6.44275	6.31705	7.1717	6.95537	5.59556	6.33188	5.98527	6.76307	5.13328	5.80949	5.7612	6.3923	5.82257	6.5456	6.59928	6.45155	5.91475	7.2312	5.75168	6.46363	6.39047	5.66661	4.99562	6.8579	6.68026	5.99692	6.94957	6.51923	5.69543	6.31713	6.71875	6.47996	6.61449	7.63244	6.49748	6.59196	6.98557	6.85344	6.16372	6.39464	6.21883	6.38069	6.55904	6.02176	5.93214	6.45935	6.20124	8.00321	6.15577	7.00052	6.17391	7.70021	6.19615	6.82691	6.72953	6.70303	6.26381	6.74236	6.0198	8.62555	8.67917	7.07613	7.93173	7.6522	7.88598	7.12245
ENSG00000130513	1.21446	1.21446	2.43567	1.21446	1.21446	1.21446	1.21446	1.21446	1.21446	1.21446	1.21446	1.21446	1.21446	1.21446	1.21446	1.21446	1.21446	1.21446	1.21446	1.21446	1.21446	1.21446	1.21446	1.88657	1.21446	1.21446	1.21446	1.21446	1.21446	1.21446	1.21446	3.17426	1.21446	1.21446	3.33639	1.21446	1.21446	1.21446	1.21446	1.21446	1.21446	1.21446	1.21446	1.21446	1.21446	1.21446	1.21446	1.21446	1.21446	1.21446	1.21446	3.74344	1.21446	1.63335	1.21446	2.53089	2.2795	1.21446	1.21446	1.79526	1.21446	1.21446	1.21446	1.21446	1.21446	1.21446	1.21446	1.21446	1.21446	1.21446	1.21446	1.21446	1.21446	1.21446	1.21446	1.21446	1.21446	2.63982	1.21446	1.21446	1.21446	1.21446	1.21446	1.21446	1.21446	1.21446	1.21446	1.21446	1.21446	2.28621	2.12506
ENSG00000130517	7.55172	6.37136	8.26727	7.8875	6.93904	6.55873	7.18773	6.6947	7.63554	7.1687	5.76679	5.56008	7.26468	7.64363	9.32331	6.69731	6.86412	6.48025	7.98982	6.45072	6.66814	4.07539	8.04992	6.2741	7.57868	7.85551	8.02321	6.93766	7.57061	8.18206	7.13336	9.15394	7.57502	5.9707	7.61752	6.43243	7.77931	7.13676	6.78404	6.61556	7.13516	7.11827	3.22682	7.10264	7.40705	6.92324	6.81658	6.8203	7.21971	8.41156	6.65628	7.77966	6.78277	6.4932	6.79629	7.99093	7.57875	9.17819	10.115	7.12066	7.43399	8.10353	8.51897	6.20412	7.74159	8.29149	9.49678	5.9691	7.03646	6.87784	7.62001	8.03453	10.6402	7.9012	7.79336	6.77957	7.76128	7.06084	7.27776	7.35127	6.0719	8.7205	7.59169	6.73323	10.3216	10.6289	8.35214	9.63058	8.52235	8.9404	6.85101
ENSG00000130518	6.2193	4.80676	6.32991	5.12666	5.40376	5.02248	5.77235	5.69273	6.3069	5.3911	4.70238	4.63026	4.99288	4.98856	6.32042	5.17076	5.58434	5.02174	5.69902	5.07783	4.78182	5.17648	6.89378	4.86151	6.53525	5.49195	5.63304	5.28676	5.74582	5.65144	5.20267	5.43898	5.3099	4.38631	5.20382	5.52156	4.5908	5.63151	5.25015	4.45883	5.3168	4.96245	6.92018	5.37558	5.33288	4.22293	3.89419	4.41751	4.91504	6.90758	4.1866	5.77851	5.34804	4.65035	5.88095	6.01317	5.87769	6.28896	6.69101	4.64447	5.36107	5.61297	5.80992	4.8715	5.49349	5.53834	6.82822	4.98537	5.23375	5.28267	5.88009	6.06109	5.92861	6.19091	3.78086	5.22618	4.65406	5.74551	4.94023	5.57167	4.2566	5.34496	3.61186	4.17071	5.52855	5.7867	5.32785	4.69544	4.92586	6.18863	5.09195
ENSG00000130520	6.0155	5.48434	6.36124	5.75547	6.21409	5.98671	5.95916	5.74354	6.11497	6.24722	5.09922	5.2714	6.42636	6.13286	6.98272	5.71394	5.94706	5.69734	7.10738	5.58964	4.93371	4.85141	5.94751	5.63403	6.04202	5.99624	6.23709	6.17382	5.98203	5.9915	5.77233	6.41439	6.41208	5.75833	5.53837	5.19332	5.70962	5.77052	6.27821	5.97356	5.97779	5.39989	6.85565	5.19986	6.13632	5.85739	5.71343	5.53368	5.63886	5.64438	5.00906	6.19425	5.8733	5.2325	5.97535	5.52115	5.42245	6.63059	7.09007	5.80753	5.82235	6.30594	6.91797	5.81278	5.75696	5.81183	6.21396	5.5823	5.95526	5.88528	5.49073	6.12283	7.64535	5.88236	6.56675	6.12607	6.32131	6.4805	6.20122	6.33185	6.30872	6.86153	6.44792	5.93331	7.89975	7.69527	6.46255	7.19655	6.54384	6.38671	5.92912
ENSG00000130522	8.31453	8.368	8.66858	8.5801	8.10506	7.99855	7.71002	9.09	7.72465	8.86705	7.42796	7.0143	8.40902	8.37476	9.90312	7.75572	7.98537	7.88695	9.0071	8.2109	7.48221	7.94319	8.46733	7.54031	8.63726	8.58549	8.47457	8.72079	8.34108	8.04306	8.81636	9.48811	8.75635	7.59828	8.05477	7.67546	8.35727	7.75362	8.7012	8.19886	8.2207	8.50009	10.2745	8.03728	9.16668	8.5456	8.3223	7.50983	8.38866	8.70559	7.85213	10.0147	8.40522	7.73641	8.70588	8.53532	8.51507	8.73292	8.41384	8.57027	8.78551	9.08929	9.40123	8.25582	8.62813	8.44632	8.54745	8.0534	7.76183	7.92472	8.63091	7.84015	10.6902	8.44633	9.90357	8.35534	9.48455	7.91631	8.5233	8.36949	8.06808	8.1406	9.36548	8.37171	10.9146	12.2162	9.08529	10.4603	9.34784	9.36676	9.8501
ENSG00000130528	1.21446	1.21446	1.21446	1.21446	1.21446	1.21446	1.21446	1.21446	1.21446	1.21446	1.21446	1.21446	1.21446	1.21446	1.21446	1.21446	1.21446	1.21446	1.21446	1.21446	1.21446	1.21446	1.21446	1.21446	1.21446	1.21446	1.21446	1.21446	1.21446	1.21446	1.21446	1.21446	1.21446	1.21446	1.21446	1.21446	1.21446	1.21446	1.21446	1.21446	1.21446	1.21446	1.21446	1.21446	1.21446	1.21446	1.21446	1.21446	1.21446	1.21446	1.21446	1.21446	1.21446	1.21446	1.21446	1.21446	1.21446	1.21446	1.21446	1.21446	1.21446	1.21446	1.21446	1.21446	1.21446	1.21446	1.21446	1.21446	1.21446	1.21446	1.21446	1.21446	1.21446	1.21446	1.21446	1.21446	1.21446	1.21446	1.21446	1.21446	1.21446	1.21446	1.21446	1.21446	1.21446	1.21446	1.21446	1.21446	1.21446	1.21446	1.21446
ENSG00000130529	1.21446	2.35189	3.48784	2.2583	3.42983	2.58093	3.05373	1.21446	3.2805	3.48307	2.57877	2.8422	2.87332	3.52939	3.9421	3.42044	2.44258	1.21446	1.21446	1.21446	1.21446	2.50361	1.21446	2.52531	4.392	3.41156	1.21446	3.5061	4.00321	2.95564	4.3607	3.9307	1.21446	1.21446	1.21446	1.21446	1.21446	3.93539	2.50195	1.21446	3.00923	2.97932	1.21446	1.21446	1.843	3.7665	1.21446	2.97747	3.52589	1.21446	1.21446	5.19115	2.37169	2.13855	2.28074	3.02106	1.21446	4.03559	1.21446	1.79526	3.41141	1.21446	1.21446	2.38981	2.02427	3.54972	1.21446	3.20212	1.21446	4.31899	1.21446	1.21446	4.6035	3.48336	3.49645	2.89659	2.53239	3.67976	2.592	2.28778	2.46147	1.21446	2.93361	3.0406	4.65794	4.41107	1.21446	5.4098	1.21446	1.21446	3.88638
ENSG00000130538	1.21446	1.21446	1.21446	1.21446	1.21446	1.21446	1.21446	1.21446	1.21446	1.21446	1.21446	1.21446	1.21446	1.21446	1.21446	1.21446	1.21446	1.21446	1.21446	1.21446	1.21446	1.21446	1.21446	1.21446	1.21446	1.21446	1.21446	1.21446	1.21446	1.21446	1.21446	1.21446	1.21446	1.21446	1.21446	1.21446	1.21446	1.21446	1.21446	1.21446	1.21446	1.21446	1.21446	1.21446	1.21446	1.21446	1.21446	1.21446	1.21446	1.21446	1.21446	1.21446	1.21446	1.21446	1.21446	1.21446	1.21446	1.21446	1.21446	1.21446	1.21446	1.21446	1.21446	1.21446	1.21446	1.21446	1.21446	1.21446	1.21446	1.21446	1.21446	1.21446	1.21446	1.21446	1.21446	1.21446	1.21446	1.21446	1.21446	1.21446	1.21446	1.21446	1.21446	1.21446	1.21446	1.21446	1.21446	1.21446	1.21446	1.21446	1.21446
ENSG00000130540	1.21446	1.21446	1.21446	1.21446	1.21446	1.21446	1.21446	1.21446	1.21446	1.21446	1.21446	1.21446	1.21446	1.21446	1.21446	1.21446	1.21446	1.21446	1.21446	1.21446	1.21446	1.21446	1.21446	1.21446	1.21446	1.21446	1.21446	1.21446	1.21446	1.21446	1.21446	1.21446	1.21446	1.21446	1.21446	1.21446	1.21446	1.21446	1.21446	1.21446	1.21446	1.21446	1.21446	1.21446	1.21446	1.21446	1.21446	1.21446	1.21446	1.21446	1.21446	1.21446	1.21446	1.21446	1.21446	1.21446	1.21446	1.21446	1.21446	1.21446	1.21446	1.21446	1.21446	1.21446	1.21446	1.21446	1.21446	1.21446	1.21446	1.21446	1.21446	1.21446	1.21446	1.21446	1.21446	1.21446	1.21446	1.21446	1.21446	1.21446	1.21446	1.21446	1.21446	1.21446	3.21167	1.21446	1.21446	1.21446	1.21446	1.21446	1.21446
ENSG00000130544	6.40894	6.44871	5.93107	6.21623	6.39574	6.71324	6.75562	6.27917	6.17247	6.61788	6.11615	6.93912	6.16236	6.08661	5.23794	6.44863	6.61521	6.66236	6.16305	6.28751	6.4944	7.05101	4.08974	6.45378	5.83123	6.22282	6.21639	6.73813	6.07921	6.46626	6.5959	6.96781	5.84023	6.6003	6.11447	6.39739	7.06528	6.14212	6.53027	6.26958	7.13516	6.34981	4.82187	5.67322	6.208	7.48556	6.62612	6.96313	6.11778	5.83362	7.01541	4.50541	6.33436	6.69333	6.03501	5.77905	5.9413	5.2692	4.72125	6.20095	6.36867	6.99457	6.39045	6.94229	5.81592	6.46723	4.84217	6.72876	6.18541	6.33209	6.61636	5.02964	3.82858	5.24277	5.79662	6.10154	6.38244	6.01607	6.4663	6.03881	6.03174	5.91641	6.39595	7.25355	3.87608	4.89678	6.40087	5.16512	6.59569	5.56766	6.83902
ENSG00000130545	1.21446	1.21446	1.21446	1.21446	1.21446	1.91657	1.21446	2.4634	1.21446	1.21446	1.21446	1.21446	1.21446	1.21446	1.21446	1.21446	1.21446	1.97891	1.21446	1.21446	1.21446	1.21446	1.21446	1.88657	1.21446	1.21446	1.21446	1.21446	1.21446	2.48072	1.21446	2.14373	1.21446	1.21446	1.21446	2.53109	1.21446	1.21446	1.21446	1.21446	1.21446	1.21446	1.21446	1.21446	2.28689	1.21446	1.21446	1.21446	1.21446	1.21446	2.3596	1.21446	1.21446	1.21446	1.83929	1.21446	1.21446	1.21446	1.21446	1.21446	2.05646	2.81749	1.21446	1.21446	1.21446	1.21446	1.21446	1.21446	1.21446	1.21446	1.21446	1.21446	1.21446	1.21446	1.21446	1.21446	1.21446	2.24199	1.21446	1.21446	1.21446	1.21446	1.95056	1.21446	1.21446	1.21446	1.21446	1.21446	1.98756	1.21446	1.21446
ENSG00000130558	3.94515	3.89829	6.32991	1.21446	4.0815	2.58093	3.91274	4.83329	1.21446	3.48307	2.77238	3.32319	1.21446	5.3445	2.57347	1.21446	2.77158	2.28361	2.09641	2.64985	1.21446	3.11042	1.21446	2.3589	3.56722	3.60284	1.21446	2.74787	3.42465	1.21446	3.61891	2.50774	2.33261	3.87593	2.91087	1.21446	5.08756	4.11624	2.13944	2.18897	1.21446	4.4899	6.75308	3.13279	3.16388	3.93596	2.19536	3.74225	2.24055	1.21446	2.96384	1.21446	2.6844	2.13855	3.65702	2.30113	1.21446	2.56821	6.74121	2.78901	3.71991	3.38834	2.98688	2.38981	4.53433	3.05211	1.21446	3.31964	2.97326	2.83466	1.21446	2.49271	1.21446	4.12962	1.21446	2.76307	4.4386	3.35821	2.99217	2.28778	3.84916	3.16481	3.94517	3.42462	3.21167	6.33208	1.21446	4.49667	4.27628	1.21446	4.22393
ENSG00000130559	4.46236	5.50867	5.79993	4.62778	5.12966	4.28537	4.69981	5.46936	4.67485	6.08239	5.09922	4.84462	5.42068	4.25572	6.23803	5.39072	4.96594	4.92951	4.53572	4.44925	4.49895	5.62645	4.90038	5.44265	4.63626	4.82304	5.06476	3.68433	4.80265	4.29349	5.13764	2.50774	5.84023	4.91526	4.94648	6.41502	4.30977	3.83522	5.32336	3.70321	4.92113	3.77338	5.91075	6.20619	5.69958	4.03835	3.51284	3.21507	5.44927	5.30352	3.36162	4.7724	4.21133	5.1221	5.09193	6.9777	5.8448	4.59676	3.93155	4.62211	5.41722	4.44899	4.88632	3.85185	5.3937	4.69741	5.11996	5.20352	5.90915	4.05817	3.38472	5.15355	3.82858	4.72182	3.49645	5.15623	4.1272	4.58863	4.88527	3.84312	5.30555	5.8356	3.82144	4.94764	3.21167	5.54667	3.94078	4.69544	4.67732	5.39406	4.29692
ENSG00000130560	6.85438	6.6367	7.56892	6.79657	5.81506	6.27504	6.10199	6.13453	7.30402	7.19198	6.95157	7.49561	7.33974	6.75218	7.23705	7.12841	7.37426	6.71828	6.78332	6.28751	6.71058	6.56956	8.2132	6.1335	6.1237	6.65437	6.66131	7.42225	7.19805	7.50632	6.79814	6.09463	7.50692	6.36324	7.66089	7.35796	5.69007	6.87896	7.75382	6.1628	5.3168	7.59944	9.31031	6.98866	7.30049	6.39047	7.5587	7.0792	6.93212	8.23851	4.78409	7.89513	6.56797	6.4932	6.76729	6.91306	7.52793	6.87986	7.92071	6.86154	6.5298	7.1477	7.00965	6.7808	6.97942	6.41359	7.00878	6.73873	6.46566	5.64381	5.8167	6.56956	7.69236	6.93375	5.85706	6.01223	7.88042	7.13834	6.66599	6.99597	5.96933	6.46513	6.15454	7.03241	6.61861	8.01079	6.3797	7.88208	6.54384	6.93749	6.95471
ENSG00000130584	4.06508	4.23128	1.21446	4.95937	4.29482	4.10608	2.70222	2.72268	2.31143	1.21446	3.53934	1.97287	1.21446	3.20432	3.07631	4.18096	1.93753	2.28361	2.09641	4.56892	1.21446	3.75266	5.17982	4.41355	6.36665	2.55986	2.55367	2.74787	4.55296	4.96087	1.21446	2.50774	2.33261	2.63802	4.76637	1.21446	1.21446	2.77794	2.50195	1.21446	1.21446	3.77338	1.21446	2.95247	2.28689	2.56982	3.58436	2.27296	2.6379	1.21446	1.21446	5.89424	3.30304	4.28801	2.09146	2.71876	5.06995	2.84567	1.21446	2.20753	2.05646	4.39499	1.21446	4.04611	4.21817	1.21446	3.34614	2.57059	2.13371	5.44252	2.95171	2.9713	1.21446	4.6216	2.22547	2.61178	1.99264	2.24199	3.97315	4.30991	2.10952	2.84311	1.21446	2.47439	1.21446	3.6621	1.21446	3.42604	4.423	1.21446	4.29692
ENSG00000130589	7.39245	7.24716	7.07861	6.84516	7.12888	6.42386	7.30547	7.26271	6.85534	7.18039	6.92527	7.53188	8.71416	7.28971	8.00697	7.33625	6.96383	6.43646	6.78332	8.32185	6.68527	7.39443	8.98403	7.26524	7.51962	6.69522	7.30507	6.57342	8.35407	6.74796	6.49602	7.53898	7.84702	7.19606	7.48864	7.33963	6.40433	7.03029	5.77825	6.38806	6.62066	6.62725	9.11745	7.84824	7.18986	6.33245	5.95328	6.39672	8.28489	7.34034	6.57698	7.44264	6.69041	7.05157	7.95553	7.03956	7.56873	7.43236	8.33434	7.2778	6.36867	6.58171	7.31534	6.21997	7.32842	6.85026	7.46967	6.17421	6.71364	7.23594	6.85568	6.88654	7.52065	7.29009	7.15274	7.91313	7.44924	7.67762	6.70596	6.86057	6.54093	6.71126	6.87732	6.73961	7.41911	7.50718	7.08922	6.90978	8.21624	8.50213	7.71469
ENSG00000130590	4.62558	3.55794	5.17999	4.4699	4.56411	4.91876	4.54041	3.75427	4.59234	5.30802	3.53934	4.17982	5.2227	3.79028	5.32054	4.33187	4.31072	4.57016	4.74438	3.83133	4.24206	3.82356	4.08974	4.80934	4.09625	5.46852	5.2802	4.22826	4.91277	3.78421	4.24073	5.10349	4.1309	3.67703	4.13075	4.59027	4.14493	4.5502	4.10086	4.22095	2.70856	4.58836	6.19804	4.21597	4.03512	3.57287	4.79993	4.00556	3.35555	4.19714	4.61155	4.50541	3.88515	4.37388	4.73033	4.18143	4.24114	4.89397	6.40985	3.40792	4.85039	4.39499	4.13368	4.04611	4.43663	3.91064	5.24092	4.13504	4.08676	5.15648	4.46542	4.69022	6.6543	5.10172	4.47271	4.05904	4.84105	5.64269	4.17237	4.20706	3.64506	4.37902	4.0587	4.09173	6.61861	5.54667	4.5904	4.86977	4.92586	5.29868	4.82479
ENSG00000130592	2.68175	1.21446	1.21446	1.21446	1.21446	1.21446	2.17956	1.21446	1.21446	2.21864	1.21446	2.27535	2.52577	1.21446	1.21446	1.21446	1.21446	1.21446	3.08385	1.21446	1.21446	1.97493	1.21446	1.88657	1.21446	2.00958	1.21446	3.05481	2.56874	1.21446	1.21446	1.21446	1.21446	1.94756	2.62403	1.21446	1.21446	2.51042	2.50195	1.21446	1.21446	3.59095	1.21446	2.4783	1.21446	4.87003	1.21446	2.68122	1.21446	1.21446	1.21446	5.19115	1.21446	1.93504	2.43701	1.99171	1.21446	3.93326	2.92377	1.21446	2.05646	1.21446	1.21446	1.81419	1.21446	1.21446	1.21446	3.07259	1.21446	1.21446	1.21446	1.21446	4.13714	2.08847	1.21446	1.21446	1.21446	1.21446	4.0257	2.28778	1.21446	2.39501	1.21446	1.85926	3.21167	1.21446	1.21446	1.21446	1.21446	1.21446	2.12506
ENSG00000130595	1.21446	1.21446	1.21446	1.21446	1.21446	1.91657	1.21446	1.21446	1.21446	1.21446	1.21446	1.97287	1.21446	1.21446	1.21446	1.97325	1.93753	1.97891	1.21446	1.954	1.21446	1.21446	1.21446	2.3589	1.21446	1.21446	1.21446	1.21446	1.21446	1.21446	1.21446	1.21446	1.21446	1.21446	1.21446	1.21446	1.21446	1.21446	1.21446	1.21446	1.21446	2.3704	1.21446	1.21446	2.28689	1.21446	1.21446	1.21446	1.21446	1.21446	1.21446	1.21446	1.21446	1.63335	1.83929	1.21446	2.2795	1.21446	1.21446	1.21446	1.21446	1.21446	1.21446	2.05672	1.21446	2.17863	2.78412	1.21446	2.13371	1.21446	1.21446	1.21446	1.21446	1.21446	1.21446	1.21446	1.99264	1.21446	1.21446	1.21446	1.21446	1.21446	1.21446	1.21446	1.21446	1.21446	1.21446	1.21446	1.21446	2.28621	2.12506
ENSG00000130612	1.21446	1.21446	1.21446	1.21446	1.21446	1.21446	1.21446	1.21446	1.21446	1.21446	1.21446	1.21446	1.21446	1.21446	1.21446	1.21446	1.21446	1.21446	1.21446	1.21446	1.21446	1.21446	1.21446	1.21446	1.21446	1.21446	1.21446	1.21446	1.21446	1.21446	1.21446	1.21446	1.21446	1.21446	1.21446	1.21446	1.21446	1.21446	1.21446	1.21446	1.21446	1.21446	1.21446	1.21446	1.21446	1.21446	1.21446	1.21446	1.21446	1.21446	1.21446	1.21446	1.21446	1.21446	1.21446	1.21446	1.21446	1.21446	1.21446	1.21446	1.21446	1.21446	1.21446	1.21446	1.21446	1.21446	1.21446	1.21446	1.21446	1.21446	1.21446	1.21446	1.21446	1.21446	1.21446	1.21446	1.21446	1.21446	1.21446	1.21446	1.21446	1.21446	1.21446	1.21446	1.21446	1.21446	1.21446	1.21446	1.21446	1.21446	1.21446
ENSG00000130635	1.21446	1.21446	1.21446	1.21446	1.21446	1.91657	1.90313	1.21446	1.21446	1.21446	2.57877	1.21446	1.21446	1.21446	1.21446	1.21446	1.21446	1.21446	1.21446	1.954	1.21446	1.21446	1.21446	1.21446	1.21446	1.21446	1.21446	1.21446	1.21446	1.21446	1.21446	1.21446	1.21446	1.21446	1.21446	1.21446	1.21446	1.21446	1.21446	1.21446	1.21446	1.21446	1.21446	1.21446	1.843	1.21446	1.21446	1.21446	1.21446	1.21446	2.79634	1.21446	1.89434	1.80482	1.21446	1.21446	1.21446	1.21446	1.21446	2.03048	1.21446	1.21446	2.68931	1.21446	1.21446	1.21446	1.21446	1.21446	1.21446	1.21446	1.21446	1.21446	1.21446	1.21446	1.21446	1.21446	1.21446	2.24199	1.21446	1.21446	2.10952	1.21446	1.21446	1.85926	1.21446	1.21446	1.21446	1.21446	1.21446	1.21446	1.21446
ENSG00000130638	4.46236	4.95628	5.79993	6.42252	4.82465	5.70553	5.38177	5.52855	5.36126	5.54408	6.24937	5.81722	6.01732	5.69256	4.73326	5.45713	5.02015	5.51956	6.33291	6.06359	5.66282	5.06664	4.90038	5.90534	5.46367	5.31931	4.86545	5.53147	5.31094	6.84684	6.04417	6.05188	5.41303	5.56623	5.74635	6.05916	6.51941	5.26801	6.03903	6.29002	5.54461	6.29308	5.91075	5.96425	6.19923	6.83547	7.23487	6.52512	5.566	5.16916	6.37744	5.36202	5.61919	5.57512	5.25176	5.33583	5.33026	5.5323	5.36029	6.10823	5.71458	5.85003	5.06879	6.22783	5.28645	5.6354	4.98781	5.86358	5.76122	5.86931	5.99907	5.33885	5.10099	5.40155	5.63339	5.78453	6.09161	5.90205	6.18998	6.05351	6.0719	5.87657	5.98189	6.3469	4.65794	5.25829	5.49497	5.71282	6.39959	5.52619	5.31695
ENSG00000130640	6.70866	6.31739	6.45133	7.76661	6.26481	6.46108	6.37941	6.17207	6.45323	5.77791	5.30425	6.078	6.59933	6.26332	8.48856	6.00745	6.10529	6.19495	7.54768	6.00872	6.09361	5.77319	8.94737	6.1648	7.47886	6.25051	7.19306	6.52913	7.10121	5.47682	7.24522	6.93292	6.68301	6.46679	6.78221	6.81077	5.80355	6.2972	6.89592	5.60041	7.35484	7.01687	7.50804	5.5321	6.16362	6.33245	7.00997	7.22492	6.51567	7.4309	6.19213	5.77851	5.4384	5.91894	6.48331	6.34276	5.90985	6.89327	8.33434	6.17832	5.36107	5.74709	6.9021	5.5369	6.20199	7.11948	8.01704	6.03538	5.97777	6.02151	6.08225	6.06109	7.02873	6.33921	7.18841	6.43173	7.18004	6.06986	5.77433	6.02396	5.52428	6.79903	6.76712	5.28198	7.8022	9.31716	6.86401	7.97026	6.63587	6.26613	6.1971
ENSG00000130643	1.21446	1.21446	1.21446	1.21446	1.21446	1.21446	1.21446	1.21446	1.21446	1.21446	1.21446	1.21446	1.21446	1.21446	1.21446	1.21446	1.21446	1.97891	2.44371	1.21446	1.21446	1.21446	1.21446	1.21446	1.21446	1.21446	1.21446	1.21446	1.21446	1.21446	1.21446	1.21446	1.21446	1.21446	1.21446	1.21446	1.21446	1.21446	1.21446	1.21446	1.21446	1.21446	1.21446	1.21446	2.09659	1.21446	1.21446	1.21446	1.21446	1.21446	1.21446	1.21446	1.21446	1.80482	1.21446	1.21446	1.21446	1.21446	1.21446	1.21446	2.38945	2.04628	1.21446	1.21446	1.21446	1.21446	2.78412	1.21446	1.21446	1.21446	1.21446	1.21446	1.21446	2.68682	1.21446	1.93329	1.21446	1.21446	1.21446	1.21446	1.21446	1.21446	1.21446	1.21446	1.21446	1.21446	1.21446	1.21446	1.21446	1.21446	1.21446
ENSG00000130649	3.81378	3.22999	1.21446	3.84974	3.89684	3.18488	3.91274	2.11094	3.81886	4.53196	3.951	4.42297	3.63443	2.92986	3.07631	3.67335	3.5762	4.86454	2.90717	3.37202	3.0419	3.11042	1.21446	2.66863	5.23726	4.34192	4.27759	1.21446	3.42465	2.48072	3.61891	1.21446	2.76058	2.24064	2.23019	1.21446	3.03591	2.9944	2.98337	1.21446	2.29347	3.48952	1.21446	3.43076	3.16388	2.71727	3.08127	1.21446	3.15948	2.89016	4.65669	1.21446	2.37169	3.68839	3.29888	3.7228	1.21446	4.30391	1.21446	3.825	1.21446	3.6002	3.42623	3.35279	4.21817	3.681	2.78412	2.33461	3.70006	3.58325	2.25638	2.1326	2.84985	3.22224	2.61771	3.40632	2.53239	1.21446	2.99217	3.00043	3.53014	2.39501	2.93361	3.12727	1.21446	1.21446	1.21446	1.21446	2.87134	2.28621	3.56444
ENSG00000130653	3.58943	2.35189	3.22635	1.21446	3.3332	2.86055	2.70222	1.21446	1.21446	2.60855	2.34151	2.98117	2.29681	2.76504	3.43161	2.27586	1.93753	2.28361	2.90717	2.94097	2.2364	2.27816	1.21446	2.79542	2.66638	2.91485	2.17779	3.05481	1.21446	2.48072	1.21446	1.21446	2.33261	2.24064	2.23019	1.21446	1.21446	2.9944	1.21446	1.21446	2.29347	2.97932	3.89445	2.4783	2.69979	3.16993	1.91461	1.21446	3.35555	2.89016	3.36162	3.74344	1.21446	2.50074	2.89837	2.30113	1.21446	3.06951	3.93155	2.20753	3.00658	1.21446	2.27903	2.74051	2.58362	2.55479	1.21446	2.57059	2.75891	2.97312	2.95171	3.45332	4.38956	3.22224	1.21446	2.61178	2.8814	3.67976	2.2063	3.34519	2.10952	2.39501	1.95056	2.3138	4.65794	3.6621	1.21446	3.16975	1.21446	4.14925	2.74516
ENSG00000130656	2.49791	1.21446	3.48784	4.62778	1.977	1.21446	4.50626	2.4634	4.08677	5.12583	1.21446	1.97287	1.98856	2.57221	4.14008	1.97325	4.9933	1.21446	3.72006	2.80457	1.94447	1.97493	8.35987	1.21446	1.21446	3.51064	3.6792	1.21446	5.91339	4.42893	1.21446	3.72266	4.45795	3.35572	6.366	4.45921	2.31076	4.19855	2.98337	3.70321	2.70856	2.81062	4.34082	4.71474	4.3882	1.91057	1.21446	2.97747	3.15948	3.47975	2.3596	6.10103	2.81233	2.37212	3.29888	3.14787	2.2795	4.99742	7.52195	2.8754	3.15636	1.21446	5.17865	1.81419	2.58362	2.17863	1.21446	3.20212	1.21446	4.65601	2.25638	4.74395	7.16831	1.21446	3.49645	1.93329	4.29152	3.52868	4.38706	1.98196	1.21446	6.38227	4.73675	1.21446	3.87608	1.21446	3.53012	1.21446	4.85917	5.34716	5.70921
ENSG00000130669	7.7222	3.97159	8.8339	3.97426	3.89684	3.65794	6.81208	4.03028	7.25167	4.45623	3.53934	3.67233	2.71301	4.13788	3.07631	4.51076	7.58575	7.80326	8.2704	6.19226	3.92713	7.57504	1.21446	5.33646	4.09625	3.84671	7.16094	7.99429	8.20432	8.06375	3.61891	2.77479	9.06339	3.44364	4.13075	7.86038	3.88952	3.93539	6.57579	4.66232	7.01894	3.59095	3.22682	4.35816	6.68694	2.71727	3.71689	8.83885	7.98371	8.48384	7.59482	3.1029	5.8733	5.33499	5.87007	4.12451	4.1347	3.5704	8.28445	3.6998	4.11606	3.13528	3.22543	4.00938	7.6092	3.681	8.17658	5.91731	6.75329	3.99959	2.65907	7.0752	3.42914	3.97388	4.01598	3.56455	3.37095	4.05258	6.66599	6.03881	6.40614	8.91468	3.68538	5.24646	1.21446	1.21446	3.53012	2.39826	6.17251	2.998	3.43736
ENSG00000130675	1.21446	1.21446	1.21446	1.21446	1.21446	1.21446	1.21446	1.21446	1.21446	1.21446	1.21446	1.21446	1.21446	1.21446	1.21446	1.21446	1.21446	1.21446	1.21446	1.21446	1.21446	1.21446	1.21446	1.21446	1.21446	1.21446	1.21446	1.21446	1.21446	1.21446	1.21446	1.21446	1.21446	1.21446	1.21446	1.21446	1.21446	1.21446	1.21446	1.21446	1.21446	1.21446	1.21446	1.21446	1.21446	1.21446	1.21446	1.21446	1.21446	1.21446	1.21446	1.21446	1.21446	1.21446	1.21446	1.21446	1.21446	1.21446	1.21446	1.21446	1.21446	1.21446	1.21446	2.05672	1.21446	1.21446	1.21446	1.21446	1.21446	1.21446	1.21446	1.21446	1.21446	1.21446	1.21446	1.21446	1.21446	1.21446	1.21446	1.21446	1.21446	1.21446	1.21446	1.21446	1.21446	1.21446	1.21446	1.21446	1.21446	1.21446	1.21446
ENSG00000130684	6.05863	5.32899	6.0123	5.8218	5.8978	6.46108	6.37941	5.64006	6.05508	6.00553	5.68544	6.26212	5.4884	5.47014	5.23794	5.32109	6.24784	6.87411	5.90722	5.7983	5.73048	5.87418	4.55242	6.33957	5.73049	5.49195	6.31705	6.11507	5.66458	5.59556	5.81445	6.6185	6.16915	5.4495	5.74635	5.42027	6.59482	5.77052	6.57579	6.64758	5.74118	6.02342	6.03263	5.56146	5.87511	7.0426	6.15881	5.9241	5.80632	5.83362	6.88981	4.50541	5.5721	5.91423	5.63312	5.43148	5.33026	5.84021	5.48367	5.74727	5.47126	6.37655	5.12477	6.18001	5.34108	5.11279	5.95657	6.32751	6.48149	6.09198	5.99907	5.53359	5.57364	5.59789	5.79662	6.69198	5.88733	6.24372	6.14413	6.2703	5.33891	5.91641	5.98189	6.54207	5.35545	4.89678	6.55984	5.61875	5.63152	5.9274	5.51137
ENSG00000130695	3.88104	2.78614	4.46211	3.71276	3.82935	3.78445	3.40593	2.93297	3.48514	3.76642	3.53934	3.4195	3.0144	3.86717	4.46763	3.10667	4.01909	3.11933	3.37635	2.64985	3.34788	3.22394	1.21446	3.91193	3.85714	3.30438	3.90873	3.30012	4.06899	4.55248	3.80268	3.72266	4.72322	4.50908	3.33639	4.45921	4.0231	3.48094	4.33389	4.03644	4.6334	3.77338	5.28271	3.29037	3.66898	2.56982	3.51284	2.97747	3.35555	2.89016	2.96384	4.50541	3.71764	3.02054	3.60364	3.14787	2.98761	4.13089	3.93155	3.23348	3.62476	3.6002	1.21446	3.08426	4.02856	3.91064	4.28608	3.70621	3.90697	3.41	3.55663	3.581	3.82858	2.89304	2.9035	3.4878	3.46877	3.81563	3.10029	3.69673	4.45399	3.6346	3.68538	3.35646	3.21167	1.21446	2.64081	3.82513	3.85865	3.43934	3.29668
ENSG00000130699	1.21446	1.21446	1.21446	1.21446	2.69194	1.21446	1.21446	2.11094	1.21446	1.21446	2.34151	1.21446	1.21446	1.21446	1.21446	2.27586	1.93753	4.52866	2.44371	2.80457	1.21446	3.82356	3.38932	1.88657	2.26185	1.21446	3.05065	1.21446	1.21446	1.21446	2.38614	1.21446	1.21446	3.60367	2.23019	1.21446	1.21446	2.14571	1.21446	2.18897	1.21446	2.04246	3.22682	1.21446	1.21446	1.21446	1.21446	1.21446	1.21446	4.19714	1.21446	1.21446	1.21446	3.19796	2.09146	1.21446	1.21446	1.21446	3.52179	1.21446	1.21446	1.21446	2.27903	1.21446	1.21446	1.21446	1.21446	1.21446	1.21446	2.27016	1.21446	1.21446	5.35671	3.35934	1.21446	1.93329	1.21446	1.21446	1.21446	3.84312	1.21446	1.21446	1.21446	1.85926	1.21446	1.21446	1.21446	1.21446	1.21446	2.28621	2.12506
ENSG00000130700	1.21446	1.21446	1.21446	1.21446	1.21446	1.21446	1.21446	1.21446	1.21446	1.21446	1.21446	1.21446	1.21446	1.21446	1.21446	1.21446	1.21446	1.21446	1.21446	1.21446	1.21446	1.21446	1.21446	1.21446	1.21446	1.21446	1.21446	1.21446	1.21446	1.21446	1.21446	1.21446	1.21446	1.21446	1.21446	1.21446	1.21446	1.21446	1.21446	1.21446	1.21446	1.21446	1.21446	1.21446	1.21446	1.21446	1.21446	1.21446	1.21446	1.21446	1.21446	1.21446	1.21446	1.21446	1.21446	1.21446	1.21446	1.21446	1.21446	1.21446	1.21446	1.21446	1.21446	1.21446	1.21446	1.21446	1.21446	1.21446	1.21446	1.21446	1.21446	1.21446	1.21446	1.21446	1.21446	1.21446	1.21446	1.21446	1.21446	1.21446	1.21446	1.21446	1.21446	1.21446	1.21446	1.21446	1.21446	1.21446	1.21446	1.21446	1.21446
ENSG00000130701	1.21446	1.21446	1.21446	1.21446	1.21446	1.21446	1.21446	1.21446	1.21446	1.21446	1.21446	1.21446	1.21446	1.21446	1.21446	1.21446	1.21446	1.21446	1.21446	1.21446	1.21446	1.21446	1.21446	1.21446	1.21446	1.21446	1.21446	1.21446	1.21446	1.21446	1.21446	1.21446	1.21446	1.21446	1.21446	1.21446	1.21446	1.21446	1.21446	1.21446	1.21446	1.21446	1.21446	1.21446	1.21446	1.21446	1.21446	1.21446	1.21446	1.21446	1.21446	1.21446	1.21446	1.21446	1.21446	1.21446	1.21446	1.21446	1.21446	1.21446	1.21446	1.21446	1.21446	1.21446	1.21446	1.21446	1.21446	1.21446	1.21446	1.21446	1.21446	1.21446	1.21446	1.21446	1.21446	1.21446	1.21446	1.21446	1.21446	1.21446	1.21446	1.21446	1.21446	1.21446	1.21446	1.21446	1.21446	1.21446	1.21446	1.21446	1.21446
ENSG00000130702	1.21446	2.02888	2.43567	1.21446	2.85041	2.86055	1.21446	3.26805	2.31143	2.21864	2.02127	2.6844	1.21446	2.01721	1.21446	1.97325	1.21446	1.97891	2.09641	2.64985	1.94447	3.11042	1.21446	2.3589	1.21446	2.75121	2.17779	2.32303	1.21446	1.21446	1.21446	1.21446	2.76058	2.24064	1.21446	1.21446	2.31076	1.21446	3.71301	3.82352	2.29347	2.3704	1.21446	1.21446	2.28689	1.21446	1.21446	1.21446	1.21446	1.21446	1.21446	1.21446	1.89434	1.63335	1.83929	2.53089	2.2795	1.21446	1.21446	1.79526	1.21446	2.04628	1.21446	3.15691	2.02427	1.21446	3.34614	2.01621	2.75891	1.96909	1.21446	1.21446	1.21446	2.43295	1.21446	2.43565	1.21446	2.63982	2.2063	2.51504	1.21446	3.16481	1.21446	2.47439	1.21446	1.21446	2.24272	1.21446	2.71119	1.21446	1.21446
ENSG00000130703	6.44188	7.3977	8.14669	6.21623	7.5007	6.09727	6.71177	6.34639	7.21112	5.64899	6.78609	6.42535	5.87297	7.10887	7.8356	6.70642	7.05062	5.78736	5.77182	6.7133	7.30525	7.29487	8.5182	6.75729	7.92054	6.57997	7.84603	5.70103	7.02201	7.80567	7.61007	5.33564	7.58606	7.19002	9.17677	5.89292	5.52331	7.06306	7.13764	7.3386	7.36678	7.15054	7.1257	7.83031	6.89117	6.03779	6.22486	7.489	5.80632	7.9832	5.88839	9.76439	7.17233	6.707	6.90145	7.05461	6.36878	6.44278	8.28445	6.06776	6.25028	6.01856	6.39045	6.64658	6.73694	6.39526	7.87534	6.66744	7.57538	6.64477	6.16089	6.22019	7.06492	7.07201	7.27942	6.36118	5.80033	6.75115	6.53006	6.78339	5.68843	6.54348	6.82327	5.69116	7.54508	8.10229	5.78019	5.96294	6.17251	6.92162	6.21579
ENSG00000130706	6.31724	6.30358	6.71646	7.37275	6.3377	5.76634	6.32221	6.6947	6.83769	6.24722	5.43459	5.76586	7.43981	5.75309	8.86964	5.99262	6.13005	5.65969	7.37181	5.64471	5.68004	5.06664	9.13833	5.81609	6.1237	5.60367	6.44711	6.46002	6.54372	6.23015	6.95681	6.44774	6.72359	5.72526	6.366	5.06475	6.09849	6.35131	5.4266	5.97356	5.70396	6.8598	8.66935	6.96693	6.08011	6.08543	6.20318	5.79407	6.06594	8.33547	5.75047	8.48004	5.96114	6.00566	6.42507	6.34276	6.32179	8.50318	8.92875	6.06776	6.08713	6.2767	7.89843	5.66995	5.97953	7.31735	8.69181	5.89962	6.31478	6.51751	5.97023	7.03298	8.02173	6.41545	6.54856	6.65033	6.89982	6.79968	6.49397	6.49141	6.55516	8.46286	6.6742	6.14051	9.41194	8.45452	7.94025	8.30772	7.03181	7.54642	6.94355
ENSG00000130707	2.49791	1.21446	1.21446	1.21446	1.21446	1.21446	2.38615	1.21446	1.21446	1.21446	2.02127	1.21446	1.21446	1.21446	1.21446	1.21446	2.44258	2.69542	2.09641	1.21446	1.94447	1.21446	1.21446	1.21446	1.21446	2.00958	1.21446	1.21446	2.01507	1.21446	2.83141	3.83063	1.21446	1.21446	1.21446	1.21446	2.54231	1.21446	1.21446	1.21446	1.21446	1.21446	2.69039	1.21446	1.21446	1.91057	1.21446	1.21446	1.21446	1.21446	1.21446	1.21446	1.21446	2.13855	2.09146	1.99171	1.21446	1.21446	1.21446	1.79526	1.21446	1.21446	1.21446	2.52016	1.21446	1.21446	1.21446	1.21446	2.13371	1.21446	1.21446	1.21446	1.21446	1.21446	1.21446	1.21446	1.21446	1.21446	1.92257	1.98196	1.21446	1.21446	1.95056	1.85926	1.21446	1.21446	1.21446	2.39826	1.21446	2.998	1.21446
ENSG00000130711	1.21446	1.21446	1.21446	1.21446	1.21446	1.21446	1.21446	1.21446	1.21446	1.21446	1.21446	1.21446	1.21446	1.21446	1.21446	1.21446	1.21446	1.21446	1.21446	1.21446	1.21446	1.21446	1.21446	1.21446	1.21446	1.21446	1.21446	1.21446	1.21446	1.21446	1.21446	1.21446	1.21446	1.21446	1.21446	1.21446	1.21446	1.21446	1.21446	1.21446	1.21446	1.21446	1.21446	1.21446	1.21446	1.21446	1.21446	1.21446	1.21446	1.21446	1.21446	1.21446	1.21446	1.21446	1.21446	1.21446	1.21446	1.21446	1.21446	1.21446	1.21446	1.21446	1.21446	1.21446	1.21446	1.21446	1.21446	1.21446	1.21446	1.21446	1.21446	1.21446	1.21446	1.21446	1.21446	1.21446	1.21446	1.21446	1.21446	1.21446	1.21446	1.21446	1.21446	1.21446	1.21446	1.21446	1.21446	1.21446	1.21446	1.21446	1.21446
ENSG00000130713	5.2664	5.02554	6.19731	5.72112	4.82465	5.60921	6.40717	5.55725	5.08919	5.4309	5.48358	6.0639	4.37882	6.05493	5.15027	5.5206	5.93305	6.07149	5.29983	5.38911	6.02795	6.35359	4.55242	5.55736	5.23726	6.46654	5.2802	5.05559	6.03144	6.33611	5.89517	5.26236	5.50925	5.52836	6.1636	5.86753	5.35959	6.3335	6.29645	5.97356	6.58021	5.73459	5.37796	5.19986	5.36467	5.82967	5.66661	6.35124	5.02821	6.3496	3.24239	4.50541	5.45581	5.31363	5.51224	5.25965	4.82105	5.18422	6.40985	5.45226	6.32541	6.18524	5.28067	5.95222	5.81592	5.57142	4.84217	5.62601	5.62514	6.23582	5.12181	5.47157	4.38956	5.72333	5.09416	5.24875	5.03719	5.77821	4.99314	5.81553	5.63577	5.15777	4.77002	5.5816	5.52855	4.89678	5.18833	4.13346	5.10907	5.29868	5.76106
ENSG00000130714	7.80887	5.88809	6.81022	7.09328	6.93121	5.94788	6.95684	6.82997	7.34207	6.63498	5.2767	6.02076	6.78094	5.92073	7.50691	5.69574	6.23649	6.28416	7.53381	6.16743	5.01764	5.607	8.01492	5.26102	7.25574	7.00239	4.86545	6.85037	7.10889	6.03412	6.97547	6.70377	4.00234	5.42908	6.08927	6.51646	6.97947	6.27871	5.87863	4.9476	7.30608	6.61573	7.3295	6.20619	6.83005	5.18745	6.34853	5.89267	6.06594	7.02854	4.1866	6.36434	6.42535	5.57512	6.9743	5.49925	6.58317	7.61329	5.22529	6.4667	6.47807	7.32231	7.96864	6.01718	6.36864	7.07412	7.96552	5.46681	6.06445	6.02151	7.06086	7.21394	8.12814	6.7458	6.26637	5.85963	6.67404	5.74551	6.42856	6.54437	6.63769	7.13885	6.43768	5.87649	9.07864	7.69527	7.29529	7.77732	6.57517	8.22671	6.53132
ENSG00000130717	3.81378	3.97159	4.2067	5.07304	4.19223	5.04727	4.2819	4.51793	4.31125	3.6322	3.71923	3.32319	4.89617	7.20573	8.84899	4.51076	4.26615	3.68856	4.47836	3.76485	3.73784	5.607	9.4448	4.14319	6.80638	4.28881	3.23862	4.8538	3.86143	3.97556	4.57374	3.60534	4.1309	3.99411	3.79082	3.51306	7.18861	4.11624	3.59598	3.93409	2.70856	4.07822	3.22682	3.67338	4.18721	4.46089	4.19221	4.58557	4.25159	3.88489	4.12315	5.36202	4.25226	4.14846	3.75783	4.43576	4.43245	4.78243	5.48367	4.3496	4.18329	4.39499	4.13368	4.21646	6.15713	4.35843	4.49669	4.72775	3.90697	3.99959	3.18668	4.45227	8.59196	3.70128	4.62065	3.77152	4.23886	5.08526	4.26223	5.63173	4.18411	4.77821	4.35247	4.41655	6.27487	5.54667	4.05421	5.23032	4.89291	4.35512	5.00834
ENSG00000130720	1.21446	1.21446	1.21446	1.21446	1.21446	1.21446	1.21446	1.21446	1.21446	1.21446	3.21326	1.21446	1.21446	1.21446	5.23794	1.21446	1.21446	1.21446	1.21446	2.24948	1.21446	1.21446	1.21446	1.21446	1.21446	1.21446	1.21446	1.21446	1.21446	1.21446	1.21446	1.21446	1.21446	1.21446	1.21446	1.21446	1.21446	1.21446	1.21446	1.21446	1.21446	1.21446	1.21446	1.21446	1.21446	1.21446	1.21446	1.21446	1.21446	1.21446	1.21446	1.21446	1.21446	1.21446	1.21446	3.26305	1.21446	1.21446	1.21446	1.21446	1.21446	1.21446	1.21446	1.21446	1.21446	1.21446	4.67992	1.21446	1.21446	1.21446	4.37939	1.21446	1.21446	1.21446	1.21446	1.21446	1.21446	1.21446	1.21446	1.21446	1.21446	1.21446	1.21446	1.21446	1.21446	1.21446	1.21446	1.21446	1.21446	1.21446	1.21446
ENSG00000130724	7.31163	8.18812	7.13404	8.40216	7.66539	6.67416	7.73213	8.26289	7.64572	7.1687	6.40976	6.70501	7.71351	7.00502	8.44335	7.43815	7.62108	7.09435	6.88513	6.66092	7.2079	6.18048	9.77269	6.72966	7.75118	7.05825	7.17173	6.79534	7.44267	6.9835	7.59808	7.1203	7.45966	7.13452	7.83003	6.90105	7.00338	7.32868	7.41304	7.1835	7.00373	7.26552	6.98195	7.82428	7.07003	7.23428	7.08298	7.39134	7.62959	7.85824	6.364	8.63757	7.26882	6.90506	7.49646	6.9538	7.45364	8.03805	8.02567	7.00121	6.86795	7.03876	8.01362	6.34085	7.13393	8.02576	8.32022	6.20332	7.45232	7.29682	7.27618	7.87641	9.2241	7.62778	8.2067	7.83352	7.3426	7.13834	7.76389	7.65549	7.51978	8.10662	7.66812	6.57812	8.96303	9.06761	7.69693	8.06231	7.22851	8.32045	8.30878
ENSG00000130725	5.70743	5.15474	5.97226	6.28833	5.78059	4.77752	5.47237	6.05636	4.89703	5.71489	4.66015	4.28219	5.74974	6.33099	7.41622	5.43534	5.37205	4.61047	6.3168	5.13035	5.09691	4.85141	7.90453	4.57911	5.62215	6.02859	6.21639	5.95676	6.36263	6.49705	6.17918	5.93909	6.91097	5.3001	5.80949	5.06475	5.58814	5.8728	6.12325	5.84125	5.84738	5.60057	8.12938	5.69985	5.87511	5.87105	5.4624	5.4058	5.83759	6.8209	5.26267	7.86712	5.72341	5.03768	5.67125	5.8671	5.90985	6.4788	7.05081	5.73698	5.07697	5.78916	6.73305	5.21105	5.56403	6.17651	6.48201	4.9513	5.59631	5.46397	5.49073	5.26758	7.69236	6.22521	6.79989	5.79987	6.56226	5.36957	5.94457	5.99379	5.68843	6.13473	6.65664	5.21005	8.66308	9.67101	6.26896	7.62867	6.31548	6.98409	7.05145
ENSG00000130726	7.29971	6.09481	6.89824	6.4646	6.6742	6.37594	6.37941	6.54542	6.87278	7.27065	6.05274	5.91475	6.8765	6.27711	8.1823	6.47018	6.10529	6.18175	7.30807	6.7047	6.11905	5.92214	7.69939	6.41959	7.14285	6.68511	6.9006	7.11291	6.38813	6.77332	6.79814	6.54338	6.82032	5.99863	6.50585	6.37955	6.54136	6.91532	6.61991	6.38806	6.92517	6.75872	7.68556	6.41326	7.16758	6.39992	6.37785	8.33108	6.87305	7.24371	6.26625	8.00204	6.57593	6.19623	6.90145	6.89644	7.35212	7.27746	8.04578	6.1707	7.23028	6.76127	7.12347	6.68704	7.14162	7.10827	7.49412	6.5133	6.51264	6.8456	6.61636	7.2786	8.14513	6.72199	7.12846	6.48956	7.03536	7.16327	6.88378	6.93383	6.98104	7.23638	7.10794	6.2157	8.25964	9.04472	6.80174	7.84108	6.8644	7.69384	7.40874
ENSG00000130731	6.08669	4.76679	6.16216	5.78902	5.76304	5.27407	5.88205	5.69273	5.50272	5.95192	4.26743	4.55095	6.24285	5.60768	7.19402	4.81231	5.07238	5.29217	6.25048	4.93741	4.45926	5.1498	6.54686	4.48212	5.28549	5.64603	5.46744	6.08477	6.24194	5.41355	5.20267	5.89138	5.87672	4.34289	4.94648	5.42027	5.74793	5.19073	5.82932	5.22833	5.77746	5.37271	7.92447	5.16197	5.59638	5.53562	5.22421	5.49231	5.40815	6.94904	4.61155	5.77851	5.50681	4.34584	5.55368	5.72351	5.3771	6.49647	7.40229	5.23506	5.71458	6.39026	6.88606	5.04242	5.34108	5.89253	7.13853	5.5823	5.44276	4.95872	5.75039	5.83377	8.76685	5.79365	6.12616	5.10763	6.32131	5.96019	5.47391	5.59197	5.73922	6.10057	6.2974	5.36709	8.73533	7.91309	6.17378	7.43563	6.58547	6.95319	6.17817
ENSG00000130733	4.62558	3.82085	5.65561	5.57485	4.82465	3.95462	4.57376	4.395	5.08919	4.20106	3.21326	3.50922	3.86141	5.05438	7.10391	3.88622	4.58852	3.83465	6.59581	3.89473	4.19427	3.22394	8.56734	3.43423	5.76486	4.82304	4.69524	5.33916	5.53338	5.85547	5.68418	5.53538	5.50925	3.99411	5.10637	4.7666	4.36068	4.61112	4.86453	4.13175	4.37136	3.93422	7.3295	4.13906	4.81586	3.7665	3.77859	4.00556	3.52589	5.42636	4.05666	7.94958	4.91577	3.68839	4.34285	5.43148	3.75534	6.28896	7.55038	4.23579	5.07697	4.85996	5.84358	3.85185	5.44446	5.24193	6.78922	4.9513	3.70006	3.66211	4.8942	6.03991	6.99162	5.06417	4.81711	4.46206	4.73183	6.14696	3.86163	3.97536	4.02674	6.71126	3.94517	3.77328	7.46234	8.64914	4.97823	6.86957	5.0204	5.75875	5.73537
ENSG00000130734	4.27775	4.17075	4.2067	4.194	4.19223	4.00697	4.15466	4.5756	4.08677	4.10451	4.14934	3.59325	4.64115	4.80936	6.195	3.74807	3.96394	3.96664	4.69502	3.69495	4.37636	3.22394	5.41349	3.91193	3.39477	4.49016	4.10536	5.33916	4.1919	4.77129	5.54091	4.48137	5.68425	3.8128	4.82897	3.36901	4.75126	4.5502	5.04886	4.13175	4.71097	5.91475	4.67893	4.54766	4.86128	3.70499	4.23621	5.44971	5.32219	5.30352	3.83559	7.05268	4.50957	4.2277	4.46481	4.43576	4.24114	5.04646	5.80063	4.50471	5.14515	4.59961	5.17865	4.27917	4.33164	4.43305	6.21396	5.3412	4.45518	3.49945	4.37939	4.16584	5.35671	4.56871	5.52573	4.50046	5.03719	4.85849	4.12518	4.80641	4.62711	5.15777	4.8343	4.75833	6.54005	6.83741	4.73176	6.17595	5.19255	5.2485	4.91952
ENSG00000130741	8.36403	10.2477	8.31601	8.44481	8.86555	9.79995	9.46512	10.4163	12.7621	9.24086	10.4783	9.91972	9.77992	8.91387	6.93124	9.39091	9.56525	9.42253	8.63097	10.0748	9.32213	9.42809	5.94751	9.52036	8.46538	8.8479	9.04304	8.87466	8.7961	9.39129	9.35068	12.1228	9.80169	9.96144	9.47771	8.71707	10.7805	10.5632	11.4343	9.65712	9.49967	8.6086	7.82689	8.85755	9.04973	10.575	10.4107	12.4419	9.36804	8.02256	10.557	13.4565	10.08	10.6013	8.95755	8.67825	9.35961	7.98271	11.5239	10.2002	10.8157	11.2686	8.97818	10.0652	8.85553	10.6142	6.62176	9.79398	9.30415	10.3447	9.02667	8.61638	8.50248	8.9032	11.5193	10.7429	9.45784	10.6675	9.85178	9.4412	8.99173	11.3433	9.969	10.0713	7.66093	7.69527	8.912	8.91806	11.2032	10.9282	8.47298
ENSG00000130748	2.49791	2.02888	3.70604	3.18997	2.69194	2.7294	2.70222	3.26805	3.2805	4.37622	2.34151	2.27535	4.27929	2.92986	5.23794	2.50088	2.61958	3.33782	4.79208	3.06343	2.2364	1.97493	1.21446	3.1098	4.09625	3.41156	3.40242	3.05481	3.52413	4.14357	4.24073	4.87629	3.52335	1.94756	2.62403	4.0655	3.48392	2.77794	4.26045	3.2596	3.78323	3.48952	6.56404	2.95247	3.16388	3.50158	2.97401	2.97747	3.52589	4.45215	3.11087	4.7724	3.83156	3.05811	3.42936	4.23612	2.68994	4.30391	5.70255	3.65537	3.29019	4.08858	4.94977	3.15691	4.15779	3.40408	5.35245	3.42737	2.49421	2.4941	4.18971	2.9713	6.74631	3.79831	4.30743	2.61178	4.29152	4.5123	2.87348	3.12614	3.10902	3.81912	3.16672	2.94736	5.68301	5.54667	4.5904	4.78527	3.35871	4.61654	3.13874
ENSG00000130749	7.05923	7.05452	7.56892	8.02034	7.81743	5.35561	6.73386	7.65596	7.19734	7.94084	6.7958	6.68674	6.44915	6.46955	7.98189	6.14787	6.757	6.2466	7.41026	6.10342	5.51712	6.42184	7.78497	6.96705	7.63541	6.95273	7.58874	7.95299	8.22568	7.98998	8.04042	7.08895	6.85727	7.13452	7.78369	7.94768	6.21238	7.14699	5.87863	6.76898	6.3348	7.95048	8.2346	7.71124	7.19428	6.28223	5.4624	5.53368	7.94839	8.39666	5.0768	5.51467	7.24405	6.89554	7.51053	7.72057	7.21749	7.94461	8.10447	6.23789	6.927	6.10431	7.70175	6.47235	7.82515	7.93355	8.42565	6.5133	6.89001	7.29682	6.55947	7.1263	7.7153	6.82618	5.70092	6.23156	6.28335	7.46347	6.30902	6.89359	6.22219	8.19822	6.25134	5.59576	5.82247	5.99232	5.49497	6.17595	5.9514	6.96872	6.11983
ENSG00000130751	2.49791	3.73875	2.43567	2.9547	2.50699	2.7294	2.17956	2.11094	2.73245	1.21446	2.02127	2.27535	2.29681	1.21446	2.57347	2.27586	2.61958	1.21446	2.6995	1.954	2.2364	1.21446	1.21446	2.3589	1.21446	2.91485	1.21446	1.21446	2.56874	1.21446	2.38614	1.21446	1.21446	1.21446	1.21446	1.21446	1.21446	1.21446	1.21446	2.18897	1.21446	2.81062	1.21446	2.4783	1.843	2.1898	1.21446	2.27296	1.21446	3.47975	1.21446	1.21446	1.21446	2.37212	2.6916	2.71876	2.2795	2.56821	2.92377	1.21446	2.05646	1.21446	2.98688	2.23906	2.02427	2.82996	1.21446	1.21446	1.21446	2.27016	2.25638	1.21446	2.84985	2.68682	1.21446	2.22105	1.21446	2.24199	1.21446	1.21446	1.21446	2.84311	2.24476	1.21446	1.21446	1.21446	1.21446	1.21446	1.21446	2.69889	2.12506
ENSG00000130755	1.21446	1.21446	1.21446	1.21446	1.21446	1.91657	1.21446	2.93297	1.21446	1.21446	1.21446	1.21446	1.21446	1.21446	1.21446	1.21446	1.21446	3.11933	1.21446	1.21446	1.21446	1.21446	1.21446	1.21446	2.26185	1.21446	1.21446	1.21446	1.21446	1.21446	1.21446	1.21446	1.21446	3.04889	3.14161	1.21446	1.21446	2.14571	1.21446	3.2596	2.70856	1.21446	1.21446	1.21446	2.09659	1.21446	1.21446	1.21446	2.24055	1.21446	1.21446	1.21446	3.21914	1.21446	1.21446	1.21446	1.21446	1.21446	1.21446	1.21446	1.21446	1.21446	1.21446	1.21446	1.21446	3.24019	1.21446	1.21446	1.21446	1.96909	1.21446	1.21446	3.42914	3.22224	1.21446	3.31944	1.21446	1.21446	1.21446	2.86024	1.21446	1.21446	2.93361	1.21446	4.32083	1.21446	2.64081	1.21446	2.71119	1.21446	1.21446
ENSG00000130758	3.10258	1.21446	2.43567	2.2583	3.2288	2.19807	2.83143	3.11174	3.48514	4.29137	1.21446	1.97287	2.71301	3.42976	3.43161	2.84295	3.02619	3.33782	4.83824	2.4695	2.92057	1.97493	1.21446	2.3589	2.96022	2.91485	3.54798	3.30012	2.01507	3.56152	3.96461	1.21446	3.06952	2.24064	1.21446	4.15361	1.99875	3.17803	2.98337	2.5687	4.04902	3.25971	1.21446	2.7402	2.99905	2.96476	1.21446	2.27296	2.92705	1.21446	3.57172	1.21446	3.59326	2.50074	2.98954	2.30113	1.21446	3.5704	4.24676	2.03048	3.52236	2.98677	2.68931	3.08426	1.21446	2.82996	3.34614	3.42737	2.49421	2.4941	2.65907	2.49271	3.42914	2.68682	1.21446	2.22105	3.55984	2.24199	2.41807	3.24035	2.10952	3.42065	3.05567	2.3138	1.21446	1.21446	2.64081	2.39826	2.71119	1.21446	1.21446
ENSG00000130762	1.21446	1.21446	1.21446	1.21446	1.21446	1.21446	1.21446	1.21446	1.21446	1.21446	1.21446	1.21446	1.21446	1.21446	1.21446	1.21446	1.21446	1.21446	1.21446	1.21446	1.21446	1.21446	1.21446	1.21446	1.21446	1.21446	1.21446	1.21446	1.21446	1.21446	1.21446	1.21446	1.21446	1.21446	1.21446	1.21446	1.21446	1.21446	1.21446	1.21446	1.21446	1.21446	1.21446	1.21446	1.21446	1.21446	1.21446	1.21446	1.21446	1.21446	1.21446	1.21446	1.21446	1.21446	1.21446	1.21446	1.21446	1.21446	1.21446	1.21446	1.21446	1.21446	1.21446	1.21446	1.21446	1.21446	1.21446	1.21446	1.21446	1.21446	1.21446	1.21446	1.21446	1.21446	1.21446	1.21446	1.21446	1.21446	1.21446	1.21446	1.21446	1.21446	1.21446	1.21446	1.21446	1.21446	1.21446	1.21446	1.21446	1.21446	1.21446
ENSG00000130764	6.49515	6.34463	6.26514	6.76324	6.70207	6.47023	6.5716	6.41061	6.80172	7.04626	6.34509	6.59173	6.95022	6.6917	6.76476	6.64142	6.40822	6.15496	6.1449	5.89228	5.98706	6.36519	6.33605	6.51172	6.49491	6.25051	6.42923	6.46002	6.65292	5.90226	6.24221	6.81013	6.33557	6.21642	6.01089	5.58532	6.79994	6.7372	6.241	6.38806	5.50185	5.93344	7.62878	6.09029	6.57623	6.91008	7.0224	6.15345	6.49622	7.10389	6.85182	6.28181	6.33436	6.51202	6.35662	6.42622	6.62247	6.83889	6.40985	6.68028	6.47807	6.70753	6.52087	6.48552	6.31521	6.55241	6.38069	6.71872	6.61664	6.63537	6.32923	6.76282	6.9144	6.40052	6.91793	6.67546	7.17314	6.33439	6.68211	6.77455	7.07287	6.38227	6.54656	7.17101	7.37456	7.21084	6.48254	7.07804	7.0908	7.41657	6.77749
ENSG00000130766	6.5262	6.66937	5.43743	6.401	6.46244	6.0369	6.1792	6.73287	6.11497	5.77791	6.14684	5.76586	6.61956	6.33099	5.32054	6.13443	6.84929	6.37977	5.69902	6.33287	6.45499	5.95324	5.41349	6.41959	6.82277	6.31748	6.67655	6.73813	6.71467	5.80712	6.17918	5.73793	5.87672	6.28605	6.59804	5.96653	5.78525	6.3689	6.33227	6.75435	5.88111	6.71621	6.39263	5.75168	6.15458	6.47336	6.48953	5.36051	6.84259	5.64438	5.52719	6.00134	6.63812	6.99027	6.47616	6.94574	6.78716	5.81222	5.48367	6.64773	6.60408	5.90843	6.08775	6.39769	6.57593	6.55241	5.88432	6.55904	5.97777	6.52771	6.32923	6.3463	6.60599	6.95433	7.30131	6.34037	7.43201	7.13834	6.52112	6.59545	6.22219	5.8356	6.5655	6.29584	6.06637	5.54667	6.96689	6.00071	6.83018	7.10144	6.43893
ENSG00000130768	2.27336	2.02888	1.21446	1.21446	2.50699	2.58093	1.21446	2.11094	2.73245	1.21446	1.21446	1.97287	2.71301	1.21446	1.21446	1.21446	2.22687	1.21446	1.21446	2.24948	1.21446	1.21446	1.21446	2.3589	1.21446	1.21446	1.21446	1.21446	2.33304	1.21446	3.40591	1.21446	2.33261	1.21446	2.23019	1.21446	2.54231	1.21446	2.13944	1.21446	1.21446	2.3704	1.21446	1.21446	2.69979	1.21446	1.21446	1.21446	2.24055	1.21446	2.60019	3.1029	2.16745	2.30079	1.83929	2.53089	1.21446	3.06951	1.21446	2.48091	2.63548	2.04628	1.21446	1.81419	1.21446	2.82996	1.21446	1.21446	1.21446	2.4941	1.21446	2.49271	2.84985	2.43295	1.21446	1.93329	1.21446	2.24199	1.92257	1.21446	2.10952	1.21446	1.21446	2.11905	1.21446	1.21446	1.21446	2.8474	1.21446	2.69889	1.21446
ENSG00000130770	5.31475	5.99516	6.3919	6.03249	6.021	6.78102	6.50464	6.93191	6.54313	6.49214	6.20632	6.10579	7.23876	6.88414	6.7047	6.09333	6.58868	6.54355	7.04031	6.09026	6.6155	5.87418	7.23534	6.65817	5.83123	6.1215	6.06249	5.9229	6.33667	6.19302	6.57157	7.72717	6.41208	6.66269	6.1636	6.03655	7.87745	6.18248	7.19709	6.59928	6.31027	6.43093	8.00104	6.09029	6.51398	7.38454	7.37227	6.78655	6.49622	6.46845	6.71036	6.89511	6.93293	6.5306	5.91311	6.07361	6.19713	6.51394	6.639	7.03097	6.927	7.07317	7.15058	6.6756	5.81592	6.50191	6.78922	6.83483	6.93667	6.46541	6.59765	6.50922	7.49436	6.10139	6.91793	6.32985	7.24069	6.90693	6.55654	6.71112	7.05296	6.66528	7.29541	6.52739	8.1842	7.57264	7.16536	7.19655	7.1544	7.04396	6.94355
ENSG00000130775	7.155	7.90242	7.2886	7.64384	7.80035	6.95411	7.69509	8.45392	7.50746	7.90606	6.48372	6.90001	7.81346	7.68039	8.74105	7.49179	7.35341	6.61404	7.53381	7.17824	7.25453	6.33009	9.40481	6.67275	7.85038	7.21392	6.8206	7.1426	7.25457	7.60847	8.18367	7.45951	7.47162	7.24929	7.83003	7.51321	7.23647	7.54519	7.65129	7.51379	7.46998	7.5818	6.60388	7.9679	7.53789	7.17501	7.4247	7.83277	7.64732	7.74514	7.42414	8.8811	7.65443	7.14893	7.60202	7.76243	7.21749	8.75877	8.45952	7.58905	7.1165	7.77305	8.13392	6.94229	7.68483	8.06685	8.53572	7.21649	7.51516	7.46539	8.2061	8.18185	8.27434	7.67813	7.99478	8.01832	7.43778	7.80981	7.76389	7.33334	7.59052	8.20627	7.98879	7.35674	8.96303	9.23867	8.07135	8.71183	7.67648	8.42545	8.38499
ENSG00000130779	9.43105	10.0572	8.65602	9.33392	9.53102	9.46096	9.69448	9.2802	9.26889	8.22668	9.30672	10.0243	8.41192	9.08029	8.25736	9.75894	9.51331	9.63468	8.19313	9.45284	9.73353	9.70625	8.85145	9.629	9.11058	9.28407	8.96769	8.94374	9.14149	9.1171	9.07174	8.37278	8.634	9.76634	9.31349	9.13081	8.8567	9.25784	8.88713	9.42065	9.12419	9.27001	8.76026	9.55154	8.69214	9.57779	9.00105	9.2758	9.0493	8.70559	9.73188	8.90885	8.82817	9.39339	9.28551	8.95992	9.02784	8.72545	7.92071	8.91826	8.80924	8.83247	8.60475	9.23518	8.79831	9.23005	8.57062	9.07072	9.36298	9.74932	9.02667	8.92124	8.33484	9.36172	8.21249	9.24661	8.34984	8.46476	8.95992	8.88653	8.99695	9.04152	8.62037	8.93545	7.18112	7.21084	8.48185	7.80955	7.98707	8.15388	8.33463
ENSG00000130783	1.21446	2.59106	1.21446	1.21446	2.50699	2.40824	1.90313	1.21446	1.21446	1.21446	2.02127	2.27535	1.21446	2.33597	1.21446	1.21446	1.21446	2.85419	1.21446	1.954	1.21446	2.68815	1.21446	1.88657	2.66638	2.00958	1.21446	1.21446	1.21446	2.48072	2.38614	1.21446	3.06952	1.94756	2.62403	1.21446	1.21446	1.21446	2.13944	1.21446	1.21446	2.3704	1.21446	1.21446	2.8083	1.21446	1.21446	2.68122	2.24055	1.21446	1.21446	1.21446	2.37169	2.22345	1.21446	1.99171	1.21446	1.21446	1.21446	1.21446	1.21446	1.21446	1.21446	3.412	1.21446	2.55479	1.21446	1.21446	2.49421	1.21446	1.21446	1.21446	1.21446	1.21446	2.22547	1.93329	1.21446	2.24199	2.41807	1.21446	1.21446	2.39501	1.95056	2.6129	1.21446	1.21446	1.21446	1.21446	1.21446	1.21446	1.21446
ENSG00000130787	4.17546	2.02888	4.46211	5.49573	4.34343	4.15311	3.96463	3.40736	3.6623	3.6322	3.08318	3.4195	4.32994	2.76504	4.14008	3.59425	3.41744	3.68856	4.74438	3.89473	2.92057	4.18599	6.73073	3.36044	3.85714	3.77019	4.43096	1.21446	3.70326	3.97556	3.61891	3.9307	5.25541	2.45898	4.02646	5.73334	3.88952	4.27627	5.28722	3.4246	5.04577	2.97932	3.6019	3.87894	3.23883	2.96476	2.8563	2.27296	4.42823	4.45215	3.11087	3.1029	3.30304	3.35355	3.36575	4.65113	3.42708	3.70243	3.52179	3.65537	3.52236	3.6002	4.94977	3.76575	4.48633	3.91064	4.98781	3.20212	3.99978	3.49945	3.38472	3.69756	3.42914	2.68682	4.01598	3.31944	3.72527	3.81563	3.97315	3.53255	2.46147	4.12705	4.0031	3.72109	4.32083	1.21446	3.53012	4.13346	3.71171	4.83714	3.97879
ENSG00000130803	4.27775	4.5	3.89388	3.84974	4.24446	4.32682	3.61893	4.26029	3.81886	4.37622	4.08632	3.94932	3.71438	3.79028	3.07631	3.42044	3.71809	3.11933	4.59083	4.53014	3.59522	4.18599	4.55242	3.57047	4.30018	4.28881	4.27759	3.05481	4.3581	4.96087	4.57374	4.72028	5.19876	3.26142	4.4037	4.65151	4.5032	4.72562	4.01365	4.72414	3.92253	4.43798	3.6019	4.42419	4.47886	4.89711	5.11195	4.22665	4.72643	5.02085	4.65669	3.1029	4.40499	4.2277	4.57706	4.93947	3.89374	4.52905	5.07621	4.04556	4.72197	4.77836	3.60034	4.4247	5.10881	4.69741	4.03814	4.55643	3.90697	4.45497	4.76514	5.02964	5.10099	4.397	4.87699	4.74353	4.97476	5.08526	4.38706	4.20706	4.02674	4.94233	4.95477	4.94764	5.52855	5.7867	4.15906	4.86977	4.78919	4.96724	4.72331
ENSG00000130810	4.06508	2.35189	4.86583	2.66164	4.02265	2.7294	3.48079	3.11174	4.59234	3.6322	3.80093	3.50922	4.17214	3.93998	4.14008	3.67335	3.49919	3.60914	3.61501	3.62124	3.66842	4.01661	1.21446	4.09992	4.392	4.34192	4.10536	3.05481	4.06899	3.78421	2.38614	4.41476	3.52335	3.15963	2.62403	2.80219	3.88952	4.27627	4.10086	3.82352	3.78323	4.63513	6.39263	4.05767	3.66898	3.34632	4.58033	2.27296	3.15948	1.21446	4.12315	3.1029	3.45612	4.04702	4.20929	4.23612	3.75534	3.93326	5.48367	3.825	4.67646	4.501	4.67701	3.89296	3.95913	3.91064	4.03814	4.46232	2.49421	4.11438	3.18668	3.9971	5.67093	3.48336	3.90344	3.63713	4.80557	3.67976	3.74023	4.15265	4.45399	3.6346	4.11216	4.53988	6.45697	5.25829	5.08714	4.26526	4.82461	4.25597	4.72331
ENSG00000130811	7.89062	6.42338	8.68104	7.46889	7.1357	6.32637	6.93158	7.18226	7.51858	8.10316	5.70621	5.78319	7.7734	6.963	9.31831	6.22598	7.05062	6.71828	8.94299	6.27594	6.18077	6.20652	9.39123	6.05769	7.61675	7.05825	8.05268	7.1717	8.04924	8.23776	8.05803	9.12333	7.43544	5.72526	7.11728	7.63094	7.62347	7.34654	7.53324	6.81199	7.54543	7.55794	10.0658	7.58857	6.78976	7.21835	7.1354	7.92095	7.25484	9.30929	6.12995	8.21703	6.93912	6.19234	7.20369	7.4572	7.1916	9.02838	10.1847	6.95319	7.23807	7.77827	8.86411	6.62889	7.67956	7.69228	9.79612	6.28729	7.12978	6.67261	7.49416	8.23402	10.4515	7.74462	7.93305	6.8177	8.0706	8.35002	7.32472	7.23372	6.89419	8.93903	7.6725	6.45943	10.8181	10.9577	8.42104	9.31973	7.97928	9.15238	8.01571
ENSG00000130812	2.49791	1.21446	1.21446	1.21446	1.21446	2.7294	2.17956	1.21446	2.31143	3.12166	2.02127	1.21446	1.98856	1.21446	2.57347	1.97325	1.93753	1.21446	2.09641	2.4695	1.94447	1.21446	1.21446	2.3589	1.21446	2.00958	1.21446	1.21446	1.21446	1.21446	1.21446	1.21446	3.06952	1.21446	1.21446	2.80219	2.31076	1.21446	1.21446	2.5687	2.29347	1.21446	1.21446	1.21446	1.843	1.21446	2.40502	1.21446	1.21446	1.21446	1.21446	1.21446	1.21446	1.80482	1.83929	1.21446	1.21446	2.1886	3.52179	2.20753	2.05646	2.61911	1.21446	2.52016	2.02427	1.21446	1.21446	1.21446	1.21446	1.21446	1.21446	1.21446	1.21446	1.21446	1.21446	1.21446	1.21446	1.21446	2.2063	1.21446	1.21446	1.21446	1.21446	1.85926	1.21446	1.21446	2.24272	1.21446	1.21446	1.21446	2.12506
ENSG00000130813	6.80461	6.6367	7.55545	6.95254	6.72035	6.62582	6.79116	6.75776	7.0209	6.84057	6.66418	6.87602	7.55455	6.72226	7.6087	6.85304	6.69201	6.60418	6.81806	6.88294	6.38332	6.81768	7.69939	6.94319	7.0485	6.92724	6.83425	6.93766	7.31562	6.43481	6.41629	7.09948	7.28089	6.47675	6.54344	7.23443	6.48584	6.87896	6.56077	6.72464	7.07822	6.45698	7.87651	7.26277	6.3962	6.49996	6.11302	6.23084	7.05678	7.6478	6.54161	7.44264	6.74087	6.31175	7.07238	6.71875	6.88734	6.95847	7.40229	6.6532	6.99298	7.03876	7.35083	6.10517	7.0628	6.9031	7.22871	6.48987	6.80452	6.42233	7.06086	6.77568	7.13466	6.97462	6.73704	6.63333	6.70307	6.35619	6.32965	6.89359	6.34193	6.94085	6.02361	6.0198	7.62334	6.72671	7.03613	6.67328	6.77728	7.04396	6.97678
ENSG00000130816	9.31444	7.24716	8.33978	7.94805	8.60536	7.78781	8.52499	7.8536	8.98616	7.5302	7.8239	8.07532	8.17288	7.25531	9.34313	7.74692	7.87995	7.7281	8.74666	7.58652	7.23722	7.54986	10.057	7.59874	8.45491	7.83282	7.25523	7.42225	8.09638	8.44127	8.03153	7.76732	8.65512	7.31733	7.66089	7.86038	7.32769	8.56594	7.2819	6.54931	8.08279	7.73862	5.70605	8.33731	7.50272	8.41433	6.62612	8.47573	8.10414	9.18472	7.96317	6.36434	7.67681	7.43179	8.2201	7.45152	7.98509	9.58966	10.4603	7.39028	7.60042	7.86916	8.09957	7.17947	8.41625	8.378	9.77134	8.32885	7.82519	8.31733	8.11037	9.20164	10.2064	8.57148	8.08584	7.83724	7.96273	8.02231	7.67407	7.66508	7.60427	8.93903	7.76958	7.97758	8.82084	9.86636	7.38294	6.10839	7.87409	8.30218	8.50749
ENSG00000130818	7.57169	7.58625	7.38314	7.20917	7.32077	7.73564	7.53243	6.78224	6.87278	7.24861	7.39001	8.1572	7.21901	7.16924	6.60964	7.12162	7.4982	7.75508	6.71122	7.44403	7.55852	8.38887	6.89378	7.34479	7.44751	7.75287	7.55619	7.63565	7.81567	7.22319	6.97547	6.99061	7.10776	7.40855	7.40947	7.56935	7.44291	7.17724	6.96597	7.06998	7.37861	7.26552	7.86015	7.01006	6.80138	7.67636	7.28214	6.23084	6.82711	7.62241	7.79823	6.36434	7.24904	7.40856	7.45343	7.15584	7.39812	6.94567	6.58504	7.13247	7.50029	7.09006	7.19031	7.333	6.75711	6.87692	7.16922	7.27931	7.03646	7.11945	7.59193	6.56956	7.3257	7.04348	6.8453	7.02089	6.41792	5.96019	6.70596	6.64478	7.0429	6.56868	6.42736	7.47994	6.83144	6.1722	7.10219	6.33216	6.42274	6.98409	6.64594
ENSG00000130821	7.42024	4.80676	7.45745	7.70653	6.13449	5.78115	6.7484	6.88749	7.64572	6.76493	3.08318	4.28219	5.82145	6.19231	9.51901	5.65862	6.19015	5.54043	6.92818	4.87712	5.76316	4.97834	10.4267	4.69889	8.3683	6.56902	6.3928	7.96965	7.80152	6.49705	7.93952	7.48382	8.32682	5.13328	8.02852	4.23647	6.7252	7.09511	7.0436	5.75559	6.40598	7.10186	10.8159	7.01006	7.4483	4.63249	4.70994	6.76937	7.17151	8.33547	3.11087	10.1429	6.56797	4.82217	7.1508	6.46056	6.82133	8.53345	9.2128	6.11619	7.06485	7.49718	7.81619	4.53118	7.8905	5.94393	8.78391	6.18884	6.65901	5.58633	7.58244	8.2058	7.7153	7.42154	6.98708	6.20878	6.40619	7.38085	6.09678	7.2906	6.149	8.72611	5.7363	3.35646	9.28529	10.7471	6.89416	9.03171	6.60584	8.41981	8.21446
ENSG00000130822	1.21446	1.21446	1.21446	1.21446	1.21446	1.21446	1.21446	1.21446	1.21446	1.21446	1.21446	1.21446	1.21446	1.21446	1.21446	1.21446	1.21446	1.21446	1.21446	1.21446	1.21446	1.21446	1.21446	1.21446	1.21446	1.21446	1.21446	1.21446	1.21446	1.21446	1.21446	1.21446	1.21446	1.21446	1.21446	1.21446	1.21446	1.21446	1.21446	1.21446	1.21446	1.21446	1.21446	1.21446	1.21446	1.21446	1.21446	1.21446	1.21446	1.21446	1.21446	1.21446	1.21446	1.21446	1.21446	1.21446	1.21446	1.21446	1.21446	1.21446	1.21446	1.21446	1.21446	1.21446	1.21446	1.21446	1.21446	1.21446	1.21446	1.21446	1.21446	1.21446	1.21446	1.21446	1.21446	1.21446	1.21446	1.21446	1.21446	1.21446	1.21446	1.21446	1.21446	1.21446	1.21446	1.21446	1.21446	1.21446	1.21446	1.21446	1.21446
ENSG00000130826	7.2448	6.26132	6.9812	6.72912	6.79124	6.85277	6.68178	7.01685	6.85534	7.48378	7.57612	7.49561	7.22563	6.67096	6.73504	7.12841	6.74102	6.77212	6.69884	7.44918	6.6155	7.36007	6.64173	7.0307	6.43221	7.19268	7.00079	6.79534	7.26836	6.82275	6.41629	6.64749	6.76307	6.80382	7.21365	6.16714	7.08782	7.20688	6.90784	6.92078	6.45155	7.03427	7.30555	6.69024	6.85815	6.40931	7.053	6.5655	6.59092	6.98934	7.67857	6.4424	6.49423	7.36266	7.37873	6.9213	7.63745	6.87986	7.37075	6.58032	6.81682	6.71844	7.02438	7.16318	6.43277	7.14163	7.46967	6.86246	6.61664	7.69529	6.53999	7.48058	7.94617	7.27381	7.02704	6.8401	7.85046	6.99291	7.16185	7.10572	7.19597	6.49172	7.55899	8.15743	7.73329	7.29083	6.909	7.07804	6.79513	7.4721	6.86291
ENSG00000130827	6.03002	5.0916	4.67828	4.70057	5.33406	5.75138	5.1153	4.4578	5.71132	6.00553	5.33129	5.51927	5.69352	4.25572	4.84949	4.97273	5.12277	5.29217	4.69502	5.83031	5.3333	5.58729	4.08974	5.33646	5.08196	5.87691	5.19788	4.70142	4.45889	5.04698	5.32451	5.89138	5.25541	4.97297	5.50058	3.02132	4.5032	5.54114	4.70873	4.89493	4.55134	5.50374	5.63079	4.81612	5.19818	4.46089	4.79993	4.80532	4.65755	4.66802	5.17275	3.1029	5.40294	5.2476	5.18292	5.31088	5.50906	4.94663	3.52179	5.32041	4.85039	4.97421	4.43138	5.56202	5.31402	4.27963	3.73589	5.55993	5.15671	4.45497	4.83114	4.45227	5.84774	5.24277	5.2378	4.50046	6.09161	4.34602	5.33769	5.61198	4.10765	5.01781	4.95477	4.80807	4.32083	4.41107	5.13863	4.26526	5.7645	4.96724	4.91952
ENSG00000130829	1.21446	1.21446	1.21446	1.21446	1.21446	1.21446	1.21446	1.21446	1.21446	1.21446	1.21446	1.21446	1.21446	1.21446	1.21446	1.21446	1.21446	1.21446	1.21446	1.21446	1.21446	1.21446	1.21446	1.21446	1.21446	1.21446	1.21446	1.21446	1.21446	1.21446	1.21446	1.21446	1.21446	1.21446	1.21446	1.21446	1.21446	1.21446	1.21446	1.21446	1.21446	1.21446	1.21446	1.21446	1.21446	1.21446	1.21446	1.21446	1.21446	1.21446	1.21446	1.21446	1.21446	1.21446	1.21446	1.21446	1.21446	1.21446	1.21446	1.21446	1.21446	1.21446	1.21446	1.21446	1.21446	1.21446	1.21446	1.21446	1.21446	1.21446	1.21446	1.21446	1.21446	1.21446	1.21446	1.21446	1.21446	1.21446	1.21446	1.21446	1.21446	1.21446	1.21446	1.21446	1.21446	1.21446	1.21446	1.21446	1.21446	1.21446	1.21446
ENSG00000130830	8.53394	8.07078	9.57617	9.86626	8.30899	7.56247	8.2516	9.1215	9.93255	8.38659	6.42236	6.63049	8.05533	8.2684	10.6989	7.79038	7.93011	7.81613	9.98922	7.53411	7.85933	6.79213	12.501	7.01361	9.17259	8.05302	8.09295	8.86578	8.179	9.73562	9.48041	10.3199	9.61484	8.32975	9.36685	8.7417	8.36958	9.11149	9.68454	7.76786	8.33446	8.16706	10.087	9.24588	9.75226	7.15841	7.70076	9.26052	8.32949	9.28522	6.65628	11.6883	8.32719	7.03215	8.56477	8.82595	7.82594	10.3469	10.1433	8.35703	8.47529	10.0327	9.10481	6.73192	9.05804	8.59017	9.83492	8.31892	9.47587	7.93625	9.25272	9.87157	9.29434	8.82714	8.80152	8.42365	8.59406	9.38551	8.35004	8.70551	8.14999	10.0397	9.0192	6.90199	11.316	13.0912	9.05226	10.6547	8.48711	9.35499	10.061
ENSG00000130844	5.38435	5.60206	4.46211	4.4699	5.35767	5.3947	5.66898	5.49926	6.22776	5.02523	6.17689	5.7126	3.9294	4.19804	4.14008	5.11692	5.8158	5.41037	4.59083	5.49288	4.87489	6.04271	7.10825	5.97766	5.65918	5.31931	6.44711	4.92429	5.0475	4.96087	5.54091	5.73793	6.30913	6.1803	4.94648	7.02095	6.85355	5.15048	6.6486	5.53332	6.23407	4.99854	6.34639	5.12305	5.67447	5.33306	5.38732	6.64301	5.32219	4.85533	4.90101	3.74344	5.29095	5.78078	5.63312	5.49925	6.32179	4.7232	3.52179	5.06399	5.64581	4.97421	5.01052	6.01718	4.58077	4.75646	4.03814	5.64738	5.53685	5.58633	5.22332	5.07215	6.50423	7.12744	5.2378	5.58644	5.36348	5.03185	4.94023	5.91549	5.73922	3.98165	4.86539	6.05094	5.35545	3.6621	4.66284	5.75765	5.16526	4.83714	4.36631
ENSG00000130856	7.30569	5.88809	7.20479	5.97538	6.47326	6.3953	6.89936	4.83329	6.45323	6.35437	5.70621	5.86681	5.7125	5.84862	5.61029	6.10716	6.23649	6.07149	5.12522	6.09026	5.94498	5.93777	5.61437	5.78953	6.68616	6.52437	6.3928	5.43853	6.36263	5.80712	6.00834	5.68292	5.3099	5.60312	6.78221	7.43767	6.14226	7.12646	4.5337	5.8687	5.58614	5.28793	6.92018	6.11027	6.25952	5.02533	3.94853	6.04334	5.566	6.52439	5.96164	5.51467	5.16946	6.07062	6.61936	6.33043	6.96582	6.40583	5.97876	5.96572	6.86795	5.63621	6.19588	6.13892	6.64251	6.17651	5.88432	6.09874	6.93667	6.86181	4.62319	6.82601	5.23455	6.72199	4.81711	5.98566	5.36348	6.22013	6.0725	6.58538	5.37152	5.34496	5.16892	5.29941	4.93009	5.25829	5.96219	4.49667	5.50684	5.89522	5.85949
ENSG00000130876	1.21446	1.21446	1.21446	1.21446	1.21446	1.21446	1.21446	1.21446	1.21446	1.21446	1.21446	1.21446	1.21446	1.21446	1.21446	1.21446	1.21446	1.21446	1.21446	1.21446	1.21446	1.21446	1.21446	1.21446	1.21446	1.21446	1.21446	1.21446	1.21446	1.21446	1.21446	1.21446	1.21446	1.21446	1.21446	1.21446	1.21446	1.21446	1.21446	1.21446	1.21446	1.21446	1.21446	1.21446	1.21446	1.21446	1.21446	1.21446	1.21446	1.21446	1.21446	1.21446	1.21446	1.21446	1.21446	1.21446	1.21446	1.21446	1.21446	1.21446	1.21446	1.21446	1.21446	1.21446	2.02427	1.21446	1.21446	1.21446	1.21446	1.21446	1.21446	1.21446	1.21446	1.21446	1.21446	1.21446	1.21446	1.21446	1.21446	1.21446	1.21446	1.21446	1.21446	1.21446	1.21446	1.21446	1.21446	1.21446	1.21446	2.28621	1.21446
ENSG00000130881	2.97809	3.09908	2.89662	2.2583	2.98993	2.9785	1.90313	2.93297	2.73245	2.21864	2.57877	2.27535	1.98856	3.07469	2.57347	2.84295	1.21446	1.21446	1.21446	2.4695	2.2364	2.27816	3.38932	2.15675	1.21446	2.32555	2.82865	2.32303	2.76115	2.48072	2.83141	2.99091	2.33261	2.45898	3.14161	1.21446	2.31076	2.14571	2.13944	2.5687	2.29347	2.3704	3.22682	2.4783	2.8083	2.39838	3.58436	1.21446	3.15948	2.89016	1.21446	3.74344	1.21446	2.55942	3.22836	3.55748	1.21446	3.25891	1.21446	2.35407	1.21446	2.98677	3.22543	2.6359	3.21986	3.05211	3.34614	1.21446	1.21446	3.41	2.25638	2.9713	3.82858	2.43295	3.32764	2.22105	1.99264	3.16195	3.10029	1.98196	3.26516	2.84311	1.21446	2.84627	4.65794	5.25829	2.64081	3.16975	3.45614	3.43934	2.12506
ENSG00000130921	7.66758	7.74278	7.33665	7.6889	7.58788	8.23165	7.97706	7.53161	7.88788	7.46479	8.32727	8.3319	6.58911	7.03778	6.195	7.62258	7.63842	7.83732	7.24989	8.02319	7.68306	7.78816	6.73073	8.15549	7.32637	7.60535	7.409	6.83226	7.14671	7.84207	7.58599	7.44308	7.07677	7.84488	7.38898	7.68275	7.85573	7.77355	7.8309	8.03915	7.60711	7.5877	6.19804	7.40689	7.41464	8.24393	7.91582	7.46786	7.56576	6.86489	8.6485	5.89424	7.77344	7.69585	7.84334	7.06952	7.24292	6.7679	7.20183	7.5602	7.70533	7.75197	6.76849	7.78286	7.00494	7.51697	6.74915	7.90638	7.90947	7.57757	7.38929	7.22336	6.21308	7.17205	6.58472	7.59542	7.22076	7.27043	7.44767	7.71211	7.68408	7.5715	7.51097	8.15743	5.82247	5.7867	7.60878	6.47307	7.03932	6.56081	7.24569
ENSG00000130935	5.79511	5.57928	6.12613	6.401	7.28438	6.78102	6.15756	6.64219	6.3069	6.3951	6.69564	6.80157	6.51544	7.30325	5.05688	6.30008	6.36717	7.0659	6.21614	6.7047	6.44497	6.73963	4.90038	7.02502	5.8633	6.68511	6.46476	6.77652	6.04754	7.12811	6.07913	6.25397	6.72359	6.91782	6.56187	7.82788	8.07088	6.59499	6.79691	6.81199	6.78984	8.59986	4.51996	6.70344	7.26315	7.82745	6.8237	6.66175	6.66245	7.92207	7.56578	5.36202	6.96361	6.32245	7.44979	6.4492	6.22294	5.99758	5.59728	6.3702	6.36867	8.01342	5.37591	7.12583	6.15713	6.3195	5.80826	7.20934	6.81704	6.77031	6.97647	6.2756	4.6035	6.02555	6.33167	6.59871	6.6243	6.66646	6.94518	6.84377	6.5832	5.87657	8.21845	7.07339	4.93009	5.25829	8.17319	6.0375	6.55436	5.75875	5.99554
ENSG00000130939	6.99413	7.44248	6.69204	7.09328	6.53654	6.30606	6.68178	6.94281	6.74603	6.60058	6.76648	6.82681	5.82145	5.90304	6.7047	6.86122	6.83432	6.97702	6.47035	6.51115	6.75991	6.96978	6.33605	6.83714	7.08969	7.12704	6.06249	6.9545	6.97232	5.70523	7.29062	5.43898	6.83891	6.96101	7.22525	6.28687	6.75368	6.7236	6.74473	6.44384	6.58021	6.00587	6.68041	6.38075	7.02115	7.16396	6.72829	6.71656	6.39485	6.68026	7.60627	6.51645	6.88246	7.07073	6.68285	7.16281	7.1916	6.70848	5.59728	6.78876	7.21456	6.3627	5.90861	6.93751	6.89092	6.63284	6.09101	6.73873	6.57299	6.43322	6.39576	5.97442	6.27621	6.30755	6.94599	6.60744	6.63439	6.19615	6.64968	6.59545	6.46761	6.13473	6.89988	6.58522	6.6931	6.33208	6.24575	6.60142	6.74091	6.26613	6.90954
ENSG00000130940	5.9559	5.4344	7.36781	6.56474	7.18917	6.75128	5.4187	3.94429	6.92386	8.20967	3.08318	6.43633	4.96136	5.29099	4.31339	3.42044	6.10529	6.45852	3.90854	3.17484	6.4944	3.42463	3.38932	3.80735	4.84454	4.23362	8.32802	4.61862	4.06899	7.83004	3.15133	8.40282	6.41208	4.85512	4.22776	3.87046	6.81803	3.72713	3.59598	6.31017	5.45778	8.09428	4.95175	3.78004	7.19428	3.88177	3.35704	6.8203	4.04941	8.63116	2.79634	3.74344	3.77579	6.25701	7.42773	7.71584	3.60124	8.63264	8.91788	4.1119	3.62476	5.70376	4.51808	4.83056	4.09468	3.54972	3.73589	4.00637	3.90697	6.77031	7.34511	6.52454	4.38956	6.45933	3.64616	7.02089	4.18415	2.63982	6.17866	3.84312	2.72042	5.61113	5.76939	5.7173	4.32083	4.89678	4.25657	4.78527	3.78716	4.53466	4.72331
ENSG00000130943	1.21446	1.21446	1.21446	1.21446	1.21446	1.21446	1.21446	1.21446	1.21446	1.21446	1.21446	1.21446	1.21446	1.21446	1.21446	1.21446	1.21446	1.21446	1.21446	1.21446	1.21446	1.21446	1.21446	1.21446	1.21446	1.21446	1.21446	1.21446	1.21446	1.21446	1.21446	1.21446	1.21446	1.21446	1.21446	1.21446	1.21446	1.21446	1.21446	1.21446	1.21446	1.21446	1.21446	1.21446	1.21446	1.21446	1.21446	1.21446	1.21446	1.21446	1.21446	1.21446	1.21446	1.21446	1.21446	1.21446	1.21446	1.21446	1.21446	1.21446	1.21446	1.21446	1.21446	1.21446	1.21446	1.21446	1.21446	1.21446	1.21446	1.21446	1.21446	1.21446	1.21446	1.21446	1.21446	1.21446	1.21446	1.21446	1.21446	1.21446	1.21446	1.21446	1.21446	1.21446	1.21446	1.21446	1.21446	1.21446	1.21446	1.21446	1.21446
ENSG00000130948	1.21446	1.21446	1.21446	1.21446	1.21446	1.21446	1.21446	1.21446	1.21446	1.21446	1.21446	1.21446	1.21446	1.21446	1.21446	2.27586	1.21446	1.21446	1.21446	1.21446	1.21446	1.21446	1.21446	1.21446	1.21446	1.21446	1.21446	1.21446	1.21446	1.21446	1.21446	1.21446	1.21446	1.21446	1.21446	2.16103	1.21446	2.14571	1.21446	1.21446	1.21446	1.21446	1.21446	1.21446	1.21446	1.21446	1.21446	1.21446	1.21446	1.21446	2.96384	1.21446	1.21446	2.04373	1.21446	1.99171	1.21446	1.21446	1.21446	1.21446	2.38945	1.21446	1.21446	1.21446	1.21446	2.17863	1.21446	1.21446	1.21446	1.21446	1.21446	2.49271	1.21446	1.21446	1.21446	1.21446	1.21446	1.21446	1.21446	1.21446	1.21446	1.21446	3.16672	1.21446	1.21446	1.21446	2.64081	1.21446	1.21446	1.21446	2.12506
ENSG00000130950	1.21446	1.21446	1.21446	1.21446	1.21446	1.21446	1.21446	1.21446	1.21446	1.21446	1.21446	1.21446	1.21446	1.21446	1.21446	1.21446	1.21446	1.21446	1.21446	1.21446	1.21446	1.21446	1.21446	1.21446	1.21446	1.21446	1.21446	1.21446	1.21446	1.21446	1.21446	1.21446	1.21446	1.21446	1.21446	1.21446	1.21446	1.21446	1.21446	1.21446	1.21446	1.21446	1.21446	1.21446	1.21446	1.21446	1.21446	1.21446	1.21446	1.21446	1.21446	1.21446	1.21446	1.21446	1.21446	1.21446	1.21446	1.21446	1.21446	1.21446	1.21446	1.21446	1.21446	1.21446	1.21446	1.21446	1.21446	1.21446	1.21446	1.21446	1.21446	1.21446	1.21446	1.21446	1.21446	1.21446	1.21446	1.21446	1.21446	1.21446	1.21446	1.21446	1.21446	1.21446	1.21446	1.21446	1.21446	1.21446	1.21446	1.21446	1.21446
ENSG00000130956	4.70064	4.5	3.22635	4.55104	4.56411	5.33565	4.69981	4.68435	5.40998	5.12583	4.52535	4.8774	3.71438	4.13788	3.9421	4.37877	4.88055	5.24202	4.69502	4.56892	4.49895	4.07539	1.21446	4.80934	2.66638	5.02984	4.43096	3.5061	4.91277	3.294	4.3607	5.29947	4.552	3.67703	5.68031	5.73334	4.36068	5.06639	4.47019	4.66232	5.10424	3.68524	4.34082	4.86422	4.53621	5.18745	5.44399	5.1635	5.08159	4.66802	5.97939	4.50541	4.47556	4.71724	4.49372	4.83807	4.82105	4.7232	4.90975	4.50471	5.04161	5.54091	4.13368	4.55659	4.97681	4.6358	4.28608	5.01865	5.23375	4.89679	5.40702	4.94062	5.10099	4.98598	5.76543	4.89476	5.33896	4.5123	5.2318	5.25242	3.94081	4.86263	5.48048	5.26433	3.87608	4.41107	4.92049	5.46495	4.82461	4.76734	4.55604
ENSG00000130957	1.21446	1.21446	1.21446	1.21446	1.21446	1.21446	1.21446	1.21446	1.21446	1.21446	1.21446	1.21446	1.21446	1.21446	1.21446	1.21446	1.21446	1.21446	1.21446	1.21446	1.21446	1.21446	1.21446	1.21446	1.21446	1.21446	1.21446	1.21446	1.21446	1.21446	1.21446	1.21446	1.21446	1.21446	1.21446	1.21446	1.21446	1.21446	1.21446	1.21446	1.21446	1.21446	1.21446	1.21446	1.21446	1.21446	1.21446	1.21446	1.21446	1.21446	1.21446	1.21446	1.21446	1.21446	1.21446	1.21446	1.21446	1.21446	1.21446	1.21446	1.21446	1.21446	1.21446	1.21446	1.21446	1.21446	1.21446	1.21446	1.21446	1.21446	1.21446	1.21446	1.21446	1.21446	1.21446	1.21446	1.21446	1.21446	1.21446	1.21446	1.21446	1.21446	1.21446	1.21446	1.21446	1.21446	1.21446	1.21446	1.21446	1.21446	1.21446
ENSG00000130958	5.49333	6.55745	5.10769	6.2647	5.79793	5.78115	5.57403	6.09597	5.67195	6.00553	6.34509	6.28661	6.04752	6.33099	5.47272	5.62052	5.84602	6.32076	7.06944	6.20452	6.16864	6.21937	5.17982	5.97766	5.98488	5.84091	6.17407	5.57577	5.41409	5.41355	6.77702	5.96237	7.23951	5.48947	5.50058	7.05505	6.78161	5.8479	6.29645	5.8687	5.3168	6.45698	4.34082	5.44026	5.89698	7.23955	7.74642	7.00776	5.566	5.16916	7.91794	5.36202	5.92415	5.90476	5.72056	5.58491	5.66803	5.56624	4.72125	5.48956	5.9226	6.07062	5.70395	6.34808	5.5409	7.0509	5.35245	6.39214	6.16594	6.198	6.28311	5.23057	5.35671	5.64939	4.75459	5.93101	5.96937	5.64269	6.08469	6.13867	6.4372	5.01781	6.1165	6.70743	5.94958	4.41107	5.96219	5.84332	6.21293	5.2485	6.13954
ENSG00000130962	1.21446	1.21446	1.21446	1.21446	1.21446	2.19807	1.21446	1.21446	1.21446	1.21446	2.34151	1.21446	1.21446	1.21446	2.57347	1.21446	1.21446	1.21446	1.21446	1.21446	1.21446	1.21446	1.21446	2.15675	1.21446	1.21446	2.55367	1.21446	1.21446	1.21446	1.21446	1.21446	1.21446	1.21446	1.21446	1.21446	1.21446	1.21446	1.21446	1.21446	1.21446	1.21446	1.21446	1.21446	1.21446	1.21446	1.21446	1.21446	1.21446	1.21446	2.60019	1.21446	1.89434	1.21446	1.21446	1.21446	1.21446	1.21446	1.21446	1.21446	1.21446	1.21446	1.21446	1.21446	1.21446	1.21446	1.21446	1.21446	1.21446	1.21446	1.21446	1.21446	1.21446	1.21446	1.21446	1.21446	2.53239	1.21446	1.21446	1.21446	1.21446	1.21446	1.21446	1.21446	1.21446	1.21446	1.21446	1.21446	1.21446	1.21446	1.21446
ENSG00000130985	7.76618	7.52808	7.48614	7.61612	7.40791	6.85277	7.62986	7.66914	7.86192	7.40626	6.42236	6.21188	7.56501	6.7323	8.97505	7.57367	7.26124	6.96166	7.34823	7.3644	6.94902	6.3767	8.66086	6.92504	8.12588	7.6631	7.22448	7.62517	7.25457	7.24147	7.33464	7.70667	7.80037	6.94676	7.30398	6.50004	6.50831	7.85066	6.6486	6.98483	6.69831	7.03427	7.09807	7.34928	7.94399	6.64207	7.08298	6.99303	7.74112	7.87983	7.475	8.65405	7.10789	7.29367	7.80107	7.81201	8.20158	8.5119	8.98189	7.3771	7.5132	7.5285	8.58502	6.97533	8.12579	7.79368	8.25019	7.33951	7.51516	7.82079	7.47379	8.25253	9.36857	8.00348	8.1715	7.7334	7.72872	7.76165	7.16185	7.80613	7.10222	7.725	7.72396	6.72039	9.17271	9.75799	7.58126	8.59341	8.05528	9.39001	8.28246
ENSG00000130988	2.27336	2.02888	1.21446	1.21446	1.977	1.21446	2.70222	1.21446	1.21446	1.21446	2.02127	1.21446	1.21446	1.21446	1.21446	1.21446	1.21446	1.21446	1.21446	1.21446	1.21446	1.97493	1.21446	1.21446	2.26185	1.21446	1.21446	2.32303	2.01507	1.21446	1.21446	1.21446	1.21446	1.94756	1.21446	1.21446	1.21446	2.14571	2.50195	1.21446	1.21446	1.21446	4.34082	1.21446	1.21446	1.21446	1.21446	1.21446	1.21446	1.21446	1.21446	1.21446	1.21446	1.21446	1.21446	2.30113	3.42708	1.21446	1.21446	1.79526	2.05646	1.21446	2.27903	1.21446	1.21446	1.21446	1.21446	2.76323	2.13371	1.21446	1.21446	1.21446	1.21446	1.21446	1.21446	1.21446	1.21446	1.21446	1.92257	1.21446	1.21446	1.21446	1.21446	2.11905	1.21446	1.21446	1.21446	1.21446	1.21446	2.69889	2.48251
ENSG00000130997	6.2193	4.68332	5.10769	5.94595	5.59461	4.55275	4.75888	5.16787	5.54693	5.1736	6.08479	4.90945	6.6786	5.71302	5.05688	5.00275	5.75338	5.24202	5.16189	4.17425	3.73784	6.12695	4.90038	5.69254	6.36665	4.62431	4.91795	5.33916	5.64353	4.55248	4.10951	5.33564	4.2486	5.70843	6.27953	5.73334	4.96239	3.93539	6.03903	4.52997	5.21446	5.79718	5.8457	4.95581	4.81586	5.53562	4.3996	4.12049	4.50887	5.74211	4.12315	4.99708	4.91577	5.26995	4.37434	4.43576	3.75534	4.7232	6.639	5.76764	5.04161	4.97421	5.37591	4.39677	5.13999	4.50391	5.11996	5.68919	5.62514	5.18262	4.62319	4.74395	3.82858	4.67259	5.04289	4.50046	3.80097	4.97637	3.67521	5.32706	4.10765	6.02971	3.68538	4.31641	4.32083	1.21446	3.94078	4.13346	4.78919	3.43934	4.96462
ENSG00000131002	5.84526	4.95628	6.0123	5.8218	6.2523	1.21446	1.21446	1.21446	1.21446	1.21446	1.21446	1.21446	1.21446	4.77065	4.95695	1.21446	1.21446	1.21446	4.74438	1.21446	5.97317	7.02931	4.08974	1.21446	5.65918	6.68511	1.21446	1.21446	5.91339	1.21446	1.21446	1.21446	1.21446	1.21446	1.21446	5.91788	1.21446	1.21446	1.21446	6.31017	5.54461	6.32173	5.77757	1.21446	1.21446	1.21446	1.21446	5.53368	1.21446	4.66802	1.21446	1.21446	5.21112	1.21446	1.21446	4.87268	1.21446	1.21446	1.21446	1.21446	5.14515	1.21446	1.21446	1.21446	1.21446	5.83923	3.73589	1.21446	1.21446	1.21446	1.21446	1.21446	1.21446	1.21446	1.21446	2.22105	1.21446	1.21446	1.21446	1.21446	6.03174	5.51051	1.21446	5.93331	1.21446	1.21446	1.21446	1.21446	1.21446	1.21446	4.06539
ENSG00000131013	5.8616	5.68975	5.93107	6.19138	6.74734	6.34641	6.8395	5.37574	6.17247	5.54408	6.72643	7.381	5.16862	6.11761	4.84949	6.87743	7.43508	7.19631	5.12522	5.93706	6.90585	7.20092	5.79057	7.09707	5.37735	6.61233	7.18243	6.71854	6.50928	6.26634	6.77702	5.53538	6.07812	6.47675	5.68031	6.65638	5.28327	6.40345	6.5456	7.08174	6.66001	7.35133	5.77757	6.94487	6.08963	5.61902	4.58033	6.17971	6.69692	5.5395	6.23706	4.50541	5.96114	6.84697	5.73263	6.02852	5.42245	5.59939	5.07621	5.81734	6.49118	5.76828	5.17865	6.21207	4.97681	5.20016	5.11996	5.5823	6.99296	7.15933	6.05506	5.70503	3.42914	5.90371	4.75459	6.44153	5.09701	6.06986	6.44756	5.89931	5.78828	5.99292	5.61407	6.42024	4.32083	4.41107	5.41385	5.4098	4.7156	5.0281	5.28182
ENSG00000131015	1.21446	1.21446	1.21446	1.21446	1.21446	1.21446	1.21446	1.21446	1.21446	1.21446	1.21446	1.21446	1.21446	1.21446	1.21446	1.21446	1.21446	1.21446	1.21446	1.21446	1.21446	1.21446	1.21446	1.21446	1.21446	1.21446	1.21446	1.21446	1.21446	1.21446	1.21446	1.21446	1.21446	1.21446	1.21446	1.21446	1.21446	1.21446	1.21446	1.21446	1.21446	1.21446	1.21446	1.21446	1.21446	1.21446	1.21446	1.21446	1.21446	1.21446	1.21446	1.21446	1.21446	1.21446	1.21446	1.21446	1.21446	1.21446	1.21446	1.21446	1.21446	1.21446	1.21446	1.81419	1.21446	1.21446	1.21446	1.21446	1.21446	1.21446	1.21446	1.21446	1.21446	1.21446	1.21446	1.21446	1.21446	1.21446	1.21446	1.21446	1.21446	1.21446	1.21446	1.21446	1.21446	1.21446	1.21446	1.21446	1.21446	1.21446	1.21446
ENSG00000131016	4.54632	5.21521	2.43567	3.84974	5.5129	3.90021	6.16842	5.81654	1.21446	5.64899	3.63229	4.8774	4.7188	3.07469	1.21446	6.06527	5.548	5.41037	7.31619	5.53237	2.45393	3.67785	3.38932	1.88657	3.19606	3.98804	5.60141	2.74787	4.50671	6.19302	5.77233	3.47677	6.53121	2.63802	5.00179	4.23647	4.08535	4.02876	5.67032	2.5687	5.04577	8.06071	1.21446	6.33057	6.18154	1.21446	1.21446	3.88021	3.67685	2.89016	5.92548	4.17589	4.40499	3.23062	5.14721	6.05873	5.12594	5.09387	3.93155	3.46124	5.54868	5.46503	5.66681	3.72056	1.21446	4.86767	5.45592	3.86449	4.16861	3.93841	3.84574	6.2756	4.95365	5.13831	4.54862	3.22631	4.06782	5.60671	2.74148	4.20706	6.03174	3.42065	4.80252	5.78063	1.21446	1.21446	2.24272	4.13346	3.25339	4.03368	3.13874
ENSG00000131018	8.98474	7.63667	8.68104	8.26012	8.54769	8.19899	8.2102	7.97529	8.45481	8.48883	8.64169	8.08582	7.61623	7.83745	8.09145	7.88563	7.78969	9.43092	7.41783	8.02664	8.58024	8.80107	9.17049	9.01812	8.71828	8.40958	7.83929	8.66562	8.37334	8.27374	9.00067	6.84808	8.56312	8.82063	8.14306	9.34807	7.93245	8.3616	8.26047	8.93216	8.68361	9.01791	7.94012	8.13304	8.1237	7.29121	7.52853	8.08263	8.0977	8.06087	8.18176	7.92261	8.2596	8.54318	8.38373	8.57501	8.22729	8.24555	8.91788	7.74589	8.39392	7.97755	7.20331	8.4293	8.47829	8.18887	8.19161	8.72707	8.86274	8.26346	8.35832	7.81545	6.39472	8.33697	6.83032	8.32126	7.97468	7.84105	8.34751	8.1377	8.11682	8.35843	7.92791	8.23396	8.07705	7.50718	8.2036	7.30605	7.74234	7.33505	8.10855
ENSG00000131019	2.49791	2.35189	1.21446	2.2583	2.98993	1.21446	2.38615	3.11174	2.31143	1.21446	3.33126	1.97287	1.21446	2.01721	1.21446	2.27586	1.21446	1.97891	2.90717	3.27721	2.2364	1.21446	1.21446	2.66863	2.26185	2.00958	2.17779	3.30012	2.76115	1.21446	1.21446	1.21446	1.21446	2.24064	1.21446	1.21446	1.21446	2.14571	1.21446	2.18897	3.92253	2.3704	1.21446	2.4783	2.57956	1.21446	1.91461	2.27296	1.21446	1.21446	2.3596	1.21446	2.16745	2.85743	1.21446	2.71876	2.2795	1.21446	1.21446	1.21446	1.21446	2.3756	1.21446	1.21446	1.21446	1.21446	1.21446	2.33461	2.49421	2.27016	1.21446	2.1326	1.21446	1.21446	1.21446	2.22105	1.99264	1.21446	1.92257	1.98196	2.72042	2.84311	1.95056	2.84627	1.21446	1.21446	2.24272	1.21446	2.52414	2.28621	1.21446
ENSG00000131023	5.70743	5.62449	5.55066	5.32304	5.49173	6.32637	5.62229	5.49926	5.54693	5.46963	6.05274	6.03528	4.60067	5.54055	5.85127	5.58139	5.51073	5.29217	5.36412	5.53237	5.76316	6.16729	5.41349	5.72093	5.42116	5.80399	5.15486	5.95676	5.51031	4.96087	6.11326	4.92472	5.94703	6.31964	5.53837	6.81077	4.54768	5.37662	5.21209	6.22781	5.91406	5.6238	4.95175	5.56146	5.16243	6.06181	6.20318	5.95485	5.13306	5.16916	5.3744	5.77851	5.7377	6.11645	5.48394	5.52115	6.00221	5.22734	5.59728	5.60732	6.03435	5.3289	4.81992	6.12214	5.17051	5.15714	4.98781	5.5823	5.59631	5.69908	5.44949	4.98583	3.82858	4.6216	5.56252	5.35659	5.28861	5.90205	5.90386	5.86638	6.18606	5.61113	5.61407	5.93331	4.65794	4.41107	4.43335	4.49667	5.37028	4.03368	4.29692
ENSG00000131037	1.21446	2.02888	1.21446	1.21446	3.96118	1.21446	2.17956	2.4634	2.31143	1.21446	1.21446	1.21446	3.45863	2.33597	4.14008	1.21446	1.21446	4.14362	4.07426	1.21446	2.63235	1.21446	1.21446	1.21446	1.21446	1.21446	1.21446	1.21446	3.78464	1.21446	1.21446	3.60534	2.33261	1.21446	1.21446	1.21446	1.21446	4.34991	1.21446	2.18897	1.21446	2.04246	1.21446	1.21446	1.21446	1.21446	1.21446	1.21446	1.21446	4.66802	1.21446	4.99708	3.88515	2.43851	2.28074	1.99171	1.21446	2.1886	6.06018	1.21446	1.21446	1.21446	2.27903	1.21446	1.21446	2.82996	1.21446	1.21446	1.21446	1.21446	2.25638	1.21446	1.21446	1.21446	1.21446	3.01657	1.21446	1.21446	3.6069	1.21446	2.10952	1.21446	1.21446	3.0406	5.15852	1.21446	1.21446	1.21446	1.98756	1.21446	1.21446
ENSG00000131042	8.08374	8.2791	8.17339	8.1092	8.64656	8.3895	8.57273	8.12146	8.27637	7.3031	7.43418	8.37246	8.70236	8.71309	6.9048	9.02128	8.4158	8.03002	7.69198	8.09401	7.90389	7.38306	8.04992	7.99073	8.7095	7.6886	7.35324	8.26787	8.37015	7.96818	8.27686	6.83554	8.21033	8.15484	8.61382	7.66077	6.91368	8.49567	7.40466	7.28873	7.84754	7.62263	7.09807	8.47833	7.68946	6.99354	8.1146	7.03676	8.52436	6.77553	7.53615	8.30318	7.98852	8.22094	8.41771	8.24174	8.07279	7.56387	7.20183	8.4178	7.84964	7.72518	8.18068	7.35109	8.17157	8.31117	7.25756	7.83383	7.61894	9.2633	7.96468	8.30225	6.6543	8.50679	8.00815	8.5422	7.41456	8.3928	7.50316	7.95038	9.05313	7.41365	6.95836	7.61789	5.82247	6.33208	8.06474	7.44934	7.69084	8.21374	8.05253
ENSG00000131043	4.83982	4.5	5.10769	5.49573	5.10193	4.83571	5.1153	5.05139	4.82675	4.60383	4.26743	4.50957	5.08345	4.98856	5.7947	4.46812	4.78971	4.8974	5.86349	4.74831	5.01764	4.4734	5.61437	5.11862	4.77844	5.12299	4.5018	5.57577	5.28395	4.86923	4.57374	5.93909	4.80166	4.69262	4.94648	4.31471	4.82517	5.10905	4.81447	4.66232	4.98481	4.07822	5.28271	4.28886	5.25019	5.68242	4.70994	4.66266	5.2772	5.02085	5.17275	5.19115	4.66831	4.82217	5.41065	5.20652	4.95092	5.46192	6.21038	5.36125	5.36107	5.76828	5.32908	4.89153	5.46919	5.43423	5.88432	5.05117	5.07528	5.46397	5.01254	5.02964	6.21308	4.72182	5.66755	4.74353	5.85316	5.41191	5.09343	5.25242	5.43459	4.77821	4.73675	5.11473	6.06637	6.1722	5.57176	5.96294	5.52838	6.21493	5.41745
ENSG00000131044	4.22754	4.63966	3.22635	3.97426	4.39041	4.55275	4.39854	3.75427	3.03695	3.48307	5.0348	4.70536	1.98856	3.70879	3.07631	4.59237	4.35392	4.83091	3.08385	4.27203	4.45926	4.28847	3.38932	4.61001	3.19606	4.58099	5.31966	3.05481	4.55296	4.55248	3.96461	1.21446	2.76058	4.25179	3.33639	3.64299	4.20206	3.60967	3.16613	3.4246	3.78323	3.93422	3.89445	3.97119	3.30962	3.42624	3.08127	2.97747	3.35555	4.45215	3.91329	1.21446	3.59326	4.04702	4.68106	4.33948	3.60124	3.82271	1.21446	3.97589	4.89074	3.86604	3.7544	3.52298	4.43663	4.19614	2.78412	4.13504	4.3192	3.31399	4.18971	4.08403	4.13714	4.2014	4.30743	3.83404	3.72527	4.1574	2.87348	4.20706	2.10952	3.81912	3.16672	3.35646	3.21167	1.21446	3.16322	1.21446	2.52414	4.25597	3.43736
ENSG00000131050	1.21446	1.21446	1.21446	1.21446	1.21446	1.21446	1.21446	1.21446	1.21446	1.21446	1.21446	1.21446	1.21446	1.21446	1.21446	1.21446	1.21446	1.21446	1.21446	1.21446	1.21446	1.21446	1.21446	1.21446	1.21446	1.21446	1.21446	1.21446	1.21446	1.21446	1.21446	1.21446	1.21446	1.21446	1.21446	1.21446	1.21446	1.21446	1.21446	1.21446	1.21446	1.21446	1.21446	1.21446	1.21446	1.21446	1.21446	1.21446	1.21446	1.21446	1.21446	1.21446	1.21446	1.21446	1.21446	1.21446	1.21446	1.21446	1.21446	1.21446	1.21446	1.21446	1.21446	1.21446	1.21446	1.21446	1.21446	1.21446	1.21446	1.21446	1.21446	1.21446	1.21446	1.21446	1.21446	1.21446	1.21446	1.21446	1.21446	1.21446	1.21446	1.21446	1.21446	1.21446	1.21446	1.21446	1.21446	1.21446	1.21446	1.21446	1.21446
ENSG00000131051	9.13989	9.31209	8.71778	8.9157	9.1361	9.47581	9.34832	9.18479	9.19806	8.94449	9.52809	9.70513	9.99737	8.94657	8.77063	9.59584	9.93428	9.11592	8.49091	9.26247	9.52235	9.45953	9.41826	9.87022	9.07684	8.90123	9.22489	8.82974	9.2234	9.09716	9.11865	9.11298	8.83715	9.64472	9.31349	8.80986	9.6071	9.22684	9.23547	9.32742	9.24549	9.47024	10.0729	9.07112	9.22609	9.91557	9.66574	8.84706	9.26846	9.10446	9.73449	9.07723	9.24246	9.53843	9.14273	9.2586	9.0852	9.45158	9.23048	9.51262	8.5954	9.44656	9.65885	9.34485	8.65255	9.34189	9.28196	9.27973	9.16904	9.65368	9.04058	9.91579	10.3923	9.48528	9.68798	9.51363	9.64894	9.13763	9.76933	9.45923	9.28621	9.16224	9.72249	9.81092	9.54855	9.02147	9.41649	8.94732	9.4485	9.65523	9.47718
ENSG00000131055	1.21446	1.21446	1.21446	1.21446	1.21446	1.21446	1.21446	1.21446	1.21446	1.21446	1.21446	1.21446	1.21446	1.21446	1.21446	1.21446	1.21446	1.21446	1.21446	1.21446	1.21446	1.21446	1.21446	1.21446	1.21446	1.21446	1.21446	1.21446	1.21446	1.21446	1.21446	1.21446	1.21446	1.21446	1.21446	1.21446	1.21446	1.21446	1.21446	1.21446	1.21446	1.21446	1.21446	1.21446	1.21446	1.21446	1.21446	1.21446	1.21446	1.21446	1.21446	1.21446	1.21446	1.21446	1.21446	1.21446	1.21446	1.21446	1.21446	1.21446	1.21446	1.21446	1.21446	1.21446	1.21446	1.21446	1.21446	1.21446	1.21446	1.21446	1.21446	1.21446	1.21446	1.21446	1.21446	1.21446	1.21446	1.21446	1.21446	1.21446	1.21446	1.21446	1.21446	1.21446	1.21446	1.21446	1.21446	1.21446	1.21446	1.21446	1.21446
ENSG00000131059	1.21446	1.21446	1.21446	1.21446	1.21446	1.21446	1.21446	1.21446	1.21446	1.21446	1.21446	1.21446	1.21446	1.21446	1.21446	1.21446	1.21446	1.21446	1.21446	1.21446	1.21446	1.21446	1.21446	1.21446	1.21446	1.21446	1.21446	1.21446	1.21446	1.21446	1.21446	1.21446	1.21446	1.21446	1.21446	1.21446	1.21446	1.21446	1.21446	1.21446	1.21446	1.21446	1.21446	1.21446	1.21446	1.21446	1.21446	1.21446	1.21446	1.21446	1.21446	1.21446	1.21446	1.21446	1.21446	1.21446	1.21446	1.21446	1.21446	1.21446	1.21446	1.21446	1.21446	1.21446	1.21446	1.21446	1.21446	1.21446	1.21446	1.21446	1.21446	1.21446	1.21446	1.21446	1.21446	1.21446	1.21446	1.21446	1.21446	1.21446	1.21446	1.21446	1.21446	1.21446	1.21446	1.21446	1.21446	1.21446	1.21446	1.21446	1.21446
ENSG00000131061	5.65213	4.92034	5.65561	5.3682	4.92319	4.58712	5.02222	4.5756	5.08919	5.4309	4.02031	4.66831	5.08345	4.84705	5.15027	4.70659	4.7581	5.08007	4.47836	4.60666	4.37636	5.1498	4.90038	4.304	5.58414	5.29286	4.91795	5.11698	4.45889	5.04698	4.99795	4.72028	4.45795	4.69262	4.88893	5.01919	4.96239	5.96828	4.59448	4.38392	4.6334	4.72429	4.67893	5.5321	4.86128	5.29294	4.67863	4.41751	4.79212	5.02085	5.42716	5.19115	4.75567	4.41492	4.9331	5.12292	5.33026	4.78243	4.50384	4.75125	4.89074	4.501	5.46521	4.74498	5.17051	4.81315	5.11996	4.80623	4.3192	4.36579	5.49073	5.15355	4.95365	4.90325	4.98971	4.86577	4.39126	4.58863	4.73782	4.53827	4.39122	5.28524	4.35247	3.87203	3.87608	4.41107	5.08714	5.16512	4.82461	4.53466	5.09195
ENSG00000131067	2.97809	1.21446	1.21446	2.2583	1.977	2.58093	3.05373	1.21446	3.03695	2.89281	2.57877	2.6844	2.52577	2.33597	3.07631	3.10667	2.22687	2.28361	2.6995	2.4695	2.2364	3.11042	1.21446	2.79542	1.21446	3.30438	2.82865	2.74787	2.56874	3.294	1.21446	2.77479	2.33261	2.24064	2.62403	2.16103	2.89349	3.48094	2.13944	2.5687	1.21446	1.21446	1.21446	2.4783	2.28689	1.21446	1.21446	2.27296	1.21446	1.21446	3.11087	1.21446	2.37169	2.66786	2.89837	1.21446	3.22623	2.56821	1.21446	2.03048	2.83577	2.61911	1.21446	2.05672	1.21446	3.681	2.78412	2.33461	2.13371	3.09734	1.21446	2.1326	3.42914	2.43295	4.98971	1.93329	1.99264	1.21446	1.92257	3.12614	1.21446	2.39501	1.95056	2.3138	1.21446	3.6621	1.21446	2.39826	2.52414	2.69889	2.12506
ENSG00000131068	1.21446	1.21446	1.21446	1.21446	1.21446	1.21446	1.21446	1.21446	1.21446	1.21446	1.21446	1.21446	1.21446	1.21446	1.21446	1.21446	1.21446	1.21446	1.21446	1.21446	1.21446	2.27816	1.21446	1.21446	1.21446	1.21446	1.21446	1.21446	1.21446	1.21446	1.21446	1.21446	1.21446	1.21446	1.21446	1.21446	1.21446	1.21446	1.21446	1.21446	1.21446	1.21446	1.21446	1.21446	1.21446	1.21446	1.21446	1.21446	1.21446	1.21446	1.21446	1.21446	1.89434	1.21446	1.21446	1.21446	1.21446	1.21446	1.21446	1.21446	1.21446	1.21446	1.21446	1.21446	1.21446	1.21446	1.21446	1.21446	1.21446	1.21446	1.21446	1.21446	1.21446	1.21446	1.21446	1.21446	1.21446	1.21446	1.21446	1.21446	1.21446	1.21446	1.21446	1.21446	1.21446	1.21446	1.21446	1.21446	1.21446	1.21446	1.21446
ENSG00000131069	5.2416	5.02554	4.2067	4.76981	4.24446	4.89161	4.69981	3.85257	4.964	4.29137	4.47741	3.50922	4.60067	4.64775	5.67442	4.55216	4.31072	4.52866	4.47836	5.36743	3.92713	5.00838	5.17982	4.05526	4.63626	4.39308	4.27759	4.53068	4.00321	4.42893	4.10951	3.33432	3.70244	4.15436	4.4037	3.87046	3.66102	4.27627	3.59598	4.22095	4.04902	4.4899	5.07079	4.81612	4.61811	4.78553	3.27156	4.12049	2.92705	3.47975	2.03454	4.7724	4.36834	4.66172	4.75434	4.90646	5.42245	4.45792	4.90975	4.79181	4.47819	4.2193	5.28067	4.3392	4.75263	4.35843	5.35245	3.31964	4.79877	4.86479	4.08426	4.31635	6.00517	3.70128	5.56252	4.50046	4.69348	4.66105	3.91852	4.20706	4.45399	3.42065	4.16364	4.44841	6.76393	5.25829	4.73176	4.94953	4.63798	4.76734	4.06539
ENSG00000131080	1.21446	1.21446	1.21446	1.21446	2.281	1.91657	1.90313	1.21446	1.21446	2.21864	1.21446	1.21446	1.21446	1.21446	1.21446	1.21446	1.21446	2.69542	1.21446	1.954	1.21446	1.21446	1.21446	1.21446	1.21446	1.21446	1.21446	1.21446	2.01507	1.21446	2.38614	1.21446	2.33261	2.24064	1.21446	1.21446	1.21446	1.21446	2.50195	2.18897	1.21446	2.04246	1.21446	2.95247	1.21446	1.21446	1.21446	1.21446	1.21446	1.21446	1.21446	1.21446	1.21446	1.21446	2.43701	2.30113	1.21446	1.21446	1.21446	1.21446	1.21446	1.21446	1.21446	1.21446	2.02427	2.55479	1.21446	2.57059	1.21446	2.27016	1.21446	1.21446	1.21446	1.21446	1.21446	1.21446	1.21446	1.21446	1.21446	1.21446	1.21446	1.21446	1.21446	1.21446	1.21446	1.21446	1.21446	1.21446	3.13862	1.21446	2.12506
ENSG00000131089	5.21636	5.30139	6.42192	5.94595	5.63378	4.77752	5.63802	5.52855	5.85882	6.65188	5.53096	5.03089	5.74974	5.97253	3.07631	4.46812	5.58434	5.21627	6.64825	5.13035	5.26639	5.85784	1.21446	5.85502	5.8633	6.15118	6.54994	5.48575	6.61022	4.6661	6.11326	4.97155	5.41303	5.20717	5.25017	6.72861	5.92553	4.34991	6.22203	5.4264	6.49573	6.10811	7.70401	5.726	4.72043	5.41007	5.26676	5.89267	5.95629	7.45986	5.68705	3.74344	5.7377	5.53881	5.45507	5.72351	4.95092	6.16175	6.69101	5.52591	5.69202	5.74709	5.23057	5.71543	5.71627	5.01973	6.38069	5.28771	4.45518	5.07505	5.6448	5.53359	2.84985	3.70128	5.04289	5.87419	5.26276	4.97637	5.37794	6.03881	5.27139	5.74997	5.24162	5.36709	3.21167	3.6621	5.45498	3.98788	5.39396	4.96724	5.24581
ENSG00000131094	1.21446	1.21446	1.21446	1.21446	1.21446	1.21446	1.21446	1.21446	1.21446	1.21446	1.21446	1.21446	1.21446	2.01721	1.21446	1.21446	1.21446	1.21446	1.21446	1.21446	1.21446	1.21446	1.21446	1.21446	1.21446	1.21446	1.21446	1.21446	1.21446	1.21446	1.21446	1.21446	1.21446	1.21446	1.21446	1.21446	1.21446	1.21446	1.21446	1.21446	1.21446	1.21446	1.21446	1.21446	1.21446	1.21446	1.21446	1.21446	1.21446	1.21446	1.21446	1.21446	1.21446	1.21446	1.21446	1.21446	1.21446	1.21446	1.21446	1.21446	1.21446	1.21446	1.21446	1.21446	1.21446	1.21446	1.21446	1.21446	1.21446	1.21446	1.21446	1.21446	1.21446	1.21446	1.21446	1.21446	1.21446	1.21446	1.21446	1.21446	1.21446	1.21446	1.21446	1.21446	1.21446	1.21446	1.21446	1.21446	1.21446	1.21446	1.21446
ENSG00000131095	2.27336	1.21446	1.21446	1.21446	1.977	1.91657	3.15135	1.21446	1.21446	1.21446	1.21446	2.27535	1.21446	1.21446	1.21446	1.21446	1.21446	2.51009	1.21446	1.21446	1.21446	1.97493	1.21446	1.21446	2.66638	1.21446	2.17779	2.74787	2.33304	2.95564	3.61891	2.14373	2.33261	1.21446	1.21446	1.21446	1.21446	1.21446	2.13944	2.18897	1.21446	1.21446	1.21446	1.21446	2.28689	1.21446	1.21446	1.21446	1.21446	5.02085	1.21446	1.21446	1.89434	1.21446	1.21446	2.30113	1.21446	1.21446	1.21446	2.03048	1.21446	1.21446	1.21446	1.21446	1.21446	1.21446	1.21446	1.21446	1.21446	1.96909	1.21446	1.21446	1.21446	2.08847	2.61771	1.93329	1.21446	1.21446	1.92257	1.21446	3.64506	1.21446	1.21446	1.21446	1.21446	1.21446	1.21446	1.21446	1.21446	1.21446	2.12506
ENSG00000131096	1.21446	1.21446	1.21446	1.21446	1.21446	1.21446	1.21446	1.21446	1.21446	1.21446	1.21446	1.21446	1.21446	1.21446	1.21446	1.21446	1.21446	1.21446	1.21446	1.21446	1.21446	1.21446	1.21446	1.21446	1.21446	1.21446	1.21446	1.21446	1.21446	1.21446	1.21446	1.21446	1.21446	1.21446	1.21446	1.21446	1.21446	1.21446	1.21446	1.21446	1.21446	1.21446	1.21446	1.21446	1.21446	1.21446	1.21446	1.21446	1.21446	1.21446	1.21446	1.21446	1.21446	1.21446	1.21446	1.21446	1.21446	2.1886	1.21446	1.21446	1.21446	1.21446	1.21446	1.21446	1.21446	1.21446	1.21446	1.21446	1.21446	1.21446	1.21446	1.21446	1.21446	1.21446	1.21446	1.21446	1.21446	1.21446	1.21446	1.21446	1.21446	1.21446	1.21446	1.21446	1.21446	1.21446	1.21446	1.21446	1.21446	1.21446	1.21446
ENSG00000131097	1.21446	1.21446	1.21446	1.21446	1.21446	1.21446	1.21446	1.21446	1.21446	1.21446	1.21446	1.21446	1.21446	1.21446	1.21446	1.21446	1.21446	1.21446	1.21446	1.21446	1.21446	1.21446	1.21446	1.21446	1.21446	1.21446	1.21446	1.21446	1.21446	1.21446	1.21446	1.21446	1.21446	1.21446	1.21446	1.21446	1.21446	1.21446	1.21446	1.21446	1.21446	1.21446	1.21446	1.21446	1.21446	1.21446	1.21446	1.21446	1.21446	1.21446	1.21446	1.21446	1.21446	1.21446	1.21446	1.21446	1.21446	1.21446	1.21446	1.21446	1.21446	1.21446	1.21446	1.21446	1.21446	1.21446	1.21446	1.21446	1.21446	1.21446	1.21446	1.21446	1.21446	1.21446	1.21446	1.21446	1.21446	1.21446	1.21446	1.21446	1.21446	1.21446	1.21446	1.21446	1.21446	1.21446	1.21446	1.21446	1.21446	1.21446	1.21446
ENSG00000131100	6.15452	7.27572	7.1158	7.28156	6.77384	7.17731	6.9878	7.66257	7.55143	7.29236	7.75094	7.70522	7.96734	7.73633	7.45318	7.58852	7.80513	7.75062	7.38731	7.83122	7.83653	7.10734	8.2132	7.49591	7.61675	7.29587	7.09447	7.80303	7.16157	7.80567	8.06676	7.67183	7.90108	8.0013	7.88227	8.04703	8.11178	7.506	7.85571	7.81089	7.98552	7.84104	6.19804	8.20903	7.81231	8.84249	8.49047	8.43275	8.05185	7.79145	8.20454	8.21703	7.89298	7.79133	7.47152	7.79866	7.68462	7.85843	7.23723	7.97301	7.66543	7.68126	7.25418	7.75052	6.83509	8.26651	8.08299	7.7476	7.87395	7.7529	7.44268	7.78398	6.8328	7.25734	8.5183	8.31061	7.85478	8.08236	8.23458	8.04525	8.30947	8.0088	8.48772	8.44963	7.46234	8.14595	8.23338	8.18205	7.90728	7.7124	8.17684
ENSG00000131115	5.63322	4.76679	5.84498	5.32304	5.79793	5.72098	5.48982	5.58539	6.45323	5.3911	6.73654	6.34605	4.27929	5.31799	5.61029	5.73192	5.0978	6.34465	6.08906	5.7983	6.11905	6.41069	8.27367	5.67813	5.46367	5.7661	6.35542	4.61862	5.2284	6.15491	6.3887	5.22426	6.36153	6.40556	6.61579	5.19332	5.7289	5.9912	5.173	5.53332	6.95711	5.45275	4.34082	5.56146	6.15458	6.39992	6.55089	7.34572	4.91504	5.02085	5.40102	5.19115	6.25718	6.39523	5.55368	7.1835	3.75534	5.09387	5.59728	5.4396	5.9031	5.88922	3.42623	6.80201	6.06298	5.60377	5.35245	6.06741	7.32657	4.95872	5.44949	5.56362	5.76205	5.57143	4.6892	5.78453	6.16306	5.96019	6.02268	5.86638	6.23991	5.0895	5.65007	6.86162	4.65794	4.41107	5.87407	4.59954	6.07354	4.76734	5.8355
ENSG00000131116	7.62522	6.18801	7.65985	6.31158	6.91543	7.2535	7.17702	6.86476	7.09706	7.20349	6.69564	7.03611	7.44549	6.91091	7.57556	7.26409	7.12635	6.68124	6.62227	6.79657	6.92038	6.9468	7.69939	7.3763	7.43691	7.48241	7.11697	7.34773	7.50806	6.52718	5.9716	6.6759	5.98094	6.40556	6.75043	5.70493	7.1391	7.30147	6.59065	6.64758	6.73562	6.48257	8.11567	6.66346	6.76622	5.8436	6.59317	5.72436	6.66245	6.68026	6.01423	7.48012	6.96967	7.28458	7.42773	7.22403	7.57875	6.99623	7.57826	6.2739	7.41349	7.12328	7.25418	6.92307	6.98798	6.78137	7.28584	7.39099	6.71364	7.34949	7.22834	7.52694	8.12814	7.60192	6.26637	6.58108	7.07291	7.31562	6.60809	7.39804	7.14985	6.92142	5.84894	6.88483	8.78724	8.52235	6.35823	7.36509	6.30305	8.27746	6.83902
ENSG00000131126	1.21446	2.02888	1.21446	2.2583	1.21446	1.21446	1.21446	1.21446	1.21446	2.60855	2.02127	1.21446	1.21446	1.21446	1.21446	1.21446	1.93753	1.21446	2.09641	1.954	1.21446	1.21446	1.21446	2.15675	1.21446	1.21446	1.21446	1.21446	1.21446	1.21446	1.21446	1.21446	3.52335	2.45898	2.23019	1.21446	2.89349	2.14571	1.21446	1.21446	1.21446	1.21446	1.21446	1.21446	2.69979	1.21446	1.21446	1.21446	1.21446	2.89016	2.96384	1.21446	1.21446	1.63335	2.28074	1.99171	1.21446	1.21446	1.21446	1.21446	1.21446	1.21446	1.21446	1.81419	3.21986	1.21446	1.21446	1.21446	2.13371	1.21446	1.21446	2.49271	1.21446	2.43295	1.21446	1.93329	1.21446	1.21446	1.21446	1.21446	1.21446	2.39501	1.21446	2.11905	1.21446	1.21446	1.21446	1.21446	1.21446	1.21446	2.48251
ENSG00000131127	6.86251	7.22535	5.60409	7.84035	7.44685	7.28496	7.12783	5.81654	7.58355	7.53931	5.72669	7.8144	5.98647	6.14796	7.8356	6.98611	6.37754	7.70983	5.45545	5.83031	6.31892	7.62894	7.51128	7.20633	6.57448	7.3734	6.98864	6.59507	6.42556	8.06375	3.96461	5.59622	6.76307	7.36098	7.21365	6.20817	8.37875	8.32154	6.59065	5.49856	4.27194	6.07483	6.64266	6.95594	7.09858	6.4279	7.95524	5.6882	5.566	8.1165	5.64316	3.1029	7.37759	6.9813	6.92789	7.20391	7.66594	5.56624	7.27179	4.07913	6.74204	6.62874	7.43039	6.54333	6.90906	6.67903	7.16922	7.48875	6.48149	6.8937	6.68889	6.86263	5.92861	6.3702	5.82716	6.58108	5.23643	7.12571	6.75251	7.01109	4.02674	7.03423	4.98336	4.73279	7.01686	1.21446	7.23768	4.94953	5.86945	7.11546	5.35124
ENSG00000131142	1.21446	1.21446	1.21446	1.21446	1.21446	1.21446	1.21446	1.21446	1.21446	1.21446	1.21446	1.21446	1.21446	1.21446	1.21446	1.97325	1.21446	1.21446	1.21446	1.21446	1.21446	1.21446	1.21446	1.21446	1.21446	1.21446	1.21446	1.21446	1.21446	1.21446	1.21446	1.21446	1.21446	1.21446	1.21446	1.21446	1.21446	1.21446	1.21446	1.21446	1.21446	1.21446	1.21446	1.21446	1.21446	1.21446	1.21446	1.21446	1.21446	1.21446	1.21446	1.21446	1.21446	1.21446	1.21446	1.21446	1.21446	1.21446	1.21446	1.21446	1.21446	1.21446	1.21446	1.21446	1.21446	1.21446	1.21446	1.21446	1.21446	1.21446	1.21446	1.21446	1.21446	1.21446	1.21446	1.21446	1.21446	1.21446	1.21446	1.21446	1.21446	1.21446	1.21446	1.21446	1.21446	1.21446	1.21446	1.21446	1.21446	1.21446	1.21446
ENSG00000131143	7.90249	7.44877	9.07952	8.21771	8.25986	8.20723	8.17834	8.40356	8.92481	8.98837	7.44039	7.60178	9.02203	8.90057	10.1482	8.17841	8.21947	8.1769	9.43763	7.50965	8.13328	8.03316	10.5108	8.30802	8.4284	8.66986	8.50047	8.9605	8.51018	8.72079	8.49941	9.44544	8.14462	7.82943	7.71127	8.09152	9.40655	8.47958	8.94027	8.01482	8.42856	7.89917	10.5023	8.25008	8.30201	8.58546	8.66306	8.12375	8.00449	9.29329	7.91794	9.48918	8.6605	7.68484	8.29716	8.62881	8.2712	9.2053	10.0217	8.61864	9.2727	8.94585	9.60354	8.34336	8.66594	8.52004	9.52078	8.59613	8.16594	8.07477	8.91778	8.92413	10.7908	8.27288	8.18921	8.1526	8.7939	9.05012	8.18171	8.57424	8.39496	9.3806	8.18211	7.96946	10.9223	10.9142	8.848	9.70956	8.39066	9.62125	9.00011
ENSG00000131148	5.94061	5.96035	5.60409	5.61284	5.72728	5.78115	6.98166	6.99608	5.4571	6.03161	5.91686	5.85047	6.49368	5.79207	5.05688	6.87743	5.8158	6.83249	5.64835	5.89228	5.88689	6.14052	5.17982	5.58852	5.58414	5.80399	4.81095	4.53068	6.57735	5.75707	8.35729	8.23641	5.19876	5.74189	5.38083	5.52156	6.27925	5.50971	5.5837	6.09472	7.14905	5.34501	4.51996	5.59022	5.73644	6.04985	6.97203	7.55062	7.28912	5.02085	6.86141	4.99708	7.04043	6.07906	5.60712	5.74227	6.36878	7.03302	5.22529	6.885	5.57358	5.78916	5.12477	5.85402	5.69548	7.5993	5.11996	6.03538	5.50616	5.99234	5.31811	6.14284	5.35671	5.59789	6.24393	5.76903	5.64916	7.02046	5.56385	7.06282	7.51978	4.59264	6.22774	7.11323	3.87608	4.89678	6.31428	5.75765	6.25225	5.2485	5.54135
ENSG00000131149	7.60598	6.35806	7.95483	6.9075	8.06986	6.04918	6.96308	6.58769	8.223	6.95391	7.85672	6.29869	7.99081	7.36907	8.37759	6.63189	6.80388	7.59508	5.84111	8.11037	6.77599	7.97002	7.46016	7.32184	7.92813	7.76731	8.22307	7.26914	5.76543	7.31238	7.92999	4.41476	6.33557	7.08332	6.93139	6.7839	7.57643	7.01919	8.07224	7.29885	7.87286	8.40967	7.72221	6.20619	6.7483	6.32254	5.55104	7.39134	6.67978	8.57931	7.48744	7.10159	6.60736	7.15094	7.304	8.07824	7.69387	8.05603	8.19727	6.57456	6.81682	6.32034	8.05723	6.81249	8.40671	6.89007	8.71279	7.52376	6.95945	7.28485	6.52025	8.67245	9.00888	7.04348	7.23463	7.23884	7.16621	6.12171	6.82691	7.26559	6.67725	6.66528	6.60265	6.33008	4.32083	3.6621	7.20197	4.38572	7.38399	6.75248	8.58851
ENSG00000131152	1.21446	1.21446	1.21446	1.21446	1.21446	1.21446	1.21446	1.21446	1.21446	1.21446	1.21446	1.21446	1.21446	1.21446	1.21446	1.21446	1.21446	1.21446	1.21446	1.21446	1.21446	1.21446	1.21446	1.21446	1.21446	1.21446	1.21446	1.21446	1.21446	1.21446	1.21446	1.21446	1.21446	1.21446	1.21446	1.21446	1.21446	1.21446	1.21446	1.21446	1.21446	1.21446	1.21446	1.21446	1.21446	1.21446	1.21446	1.21446	1.21446	1.21446	1.21446	1.21446	1.21446	1.21446	1.21446	1.21446	1.21446	1.21446	1.21446	1.21446	1.21446	1.21446	1.21446	1.21446	1.21446	1.21446	1.21446	1.21446	1.21446	1.21446	1.21446	1.21446	1.21446	1.21446	1.21446	1.21446	1.21446	1.21446	1.21446	1.21446	1.21446	1.21446	1.21446	1.21446	1.21446	1.21446	1.21446	1.21446	1.21446	1.21446	1.21446
ENSG00000131153	3.74305	4.17075	2.43567	2.66164	1.977	2.86055	2.38615	3.11174	3.6623	2.21864	3.53934	4.01064	3.14085	2.92986	2.57347	2.50088	3.41744	2.51009	3.23846	3.76485	3.0419	2.84628	1.21446	3.6337	2.66638	2.75121	2.55367	3.5061	3.93414	2.48072	3.40591	3.47677	3.31628	3.60367	3.14161	3.76148	4.08535	3.48094	2.50195	2.18897	1.21446	2.81062	3.22682	1.21446	2.90749	3.16993	1.21446	2.27296	3.67685	1.21446	5.23332	1.21446	4.16916	3.38255	2.28074	4.18143	1.21446	2.56821	1.21446	3.65537	2.63548	2.3756	1.21446	3.35279	2.3456	3.05211	3.34614	3.52694	2.97326	2.4941	3.97014	2.1326	1.21446	3.22224	2.22547	3.22631	2.53239	1.21446	1.92257	3.24035	2.72042	1.21446	2.79769	3.28452	1.21446	1.21446	1.21446	3.42604	3.54687	2.28621	2.74516
ENSG00000131165	6.5364	6.14217	6.78734	6.67639	6.13449	5.67414	5.94659	6.53105	5.85882	6.70142	5.06737	5.38941	6.97398	6.19231	7.54164	6.26351	6.06734	5.98287	6.77155	5.78203	5.90164	5.73788	8.01492	5.57303	6.36665	6.3689	6.41113	6.11507	7.04623	5.94757	5.89517	6.44774	6.13944	5.20717	6.0375	5.7612	5.56685	5.8728	5.7253	5.78471	6.12576	6.40439	7.58965	6.09029	6.22538	5.898	5.90034	6.23084	5.9845	7.30884	5.771	7.68656	6.14382	5.80135	6.49751	6.87114	6.43651	7.02086	8.31791	6.13197	5.86329	6.49552	7.31534	5.37614	6.49416	6.58512	7.25756	6.12941	6.10591	5.85317	6.13516	6.5397	8.43498	6.48786	7.07864	5.97219	6.65435	6.59493	6.23442	5.96298	6.22219	6.94085	6.82327	5.98797	8.69966	8.58714	6.89416	7.65256	6.51181	7.61709	6.79001
ENSG00000131171	8.04856	8.82706	8.40881	8.00617	8.56802	8.36518	7.99241	8.54964	8.30876	8.37646	8.73796	8.71873	8.48262	9.26967	8.12619	8.52562	8.16366	8.50817	8.35955	8.61574	8.48325	8.83482	8.46733	8.56208	8.02332	8.34689	8.12104	8.81599	8.64311	8.7273	8.4734	8.11201	8.56869	8.777	8.14916	8.84601	8.78725	8.15421	8.91099	8.64172	8.94871	8.72299	8.90277	8.53847	8.83893	8.89184	8.51046	8.81394	8.63512	8.60547	9.04121	9.47996	8.14922	8.36239	8.06439	8.6263	8.28962	7.73735	7.57826	8.54987	8.60146	8.36531	7.61685	8.52641	8.07046	8.53266	7.94793	8.82389	8.00013	8.88743	8.31317	8.47378	7.29557	8.15783	8.13541	8.26445	7.95872	8.42408	8.48935	8.04525	9.07303	7.93325	8.36342	8.89317	6.95766	7.91309	8.34124	8.34485	8.15883	7.89414	8.29128
ENSG00000131174	4.27775	4.345	5.65561	5.97538	5.83199	7.23214	5.8554	6.53105	5.82334	5.92434	7.53034	5.63836	6.52619	7.46852	5.47272	5.65862	5.0978	3.76356	5.77182	5.34541	5.81081	7.8306	7.56066	8.01382	3.39477	3.77019	4.96858	5.57577	5.01499	2.48072	1.21446	7.54669	5.41303	6.91782	5.71371	6.36148	8.90827	2.77794	7.41304	5.89564	7.12114	4.32801	4.13545	5.61843	4.47886	8.95244	8.21001	7.14727	5.13306	6.15062	8.6092	5.77851	6.78277	5.67885	2.57194	5.47701	2.68994	5.49754	4.50384	7.06834	5.9031	5.78916	5.97084	6.21207	3.08945	4.57139	6.21396	6.75847	6.75329	4.69301	6.93235	6.44624	6.8328	4.72182	5.70092	5.93101	6.7409	7.43304	6.65785	6.66405	7.22294	7.15557	6.35298	7.41369	6.89593	5.54667	4.79749	5.46495	5.61148	4.25597	6.58977
ENSG00000131183	1.21446	1.21446	1.21446	1.21446	1.21446	1.21446	1.21446	1.21446	1.21446	1.21446	1.21446	1.21446	1.21446	1.21446	1.21446	1.21446	1.21446	1.21446	1.21446	1.21446	1.21446	1.21446	1.21446	1.21446	1.21446	1.21446	1.21446	1.21446	1.21446	1.21446	1.21446	1.21446	1.21446	1.21446	2.23019	1.21446	1.21446	1.21446	1.21446	1.21446	1.21446	1.21446	1.21446	1.21446	1.21446	1.21446	1.21446	1.21446	1.21446	1.21446	1.21446	1.21446	1.21446	1.21446	1.21446	1.21446	1.21446	1.21446	1.21446	1.21446	1.21446	1.21446	1.21446	1.21446	1.21446	1.21446	1.21446	2.01621	1.21446	1.21446	1.21446	1.21446	1.21446	1.21446	1.21446	1.21446	1.21446	1.21446	1.21446	1.21446	1.21446	1.21446	1.21446	1.21446	1.21446	1.21446	1.21446	1.21446	1.21446	1.21446	1.21446
ENSG00000131187	6.69961	6.12656	5.37727	3.56035	4.19223	3.84355	3.85883	4.51793	4.08677	3.31496	3.43941	4.12568	3.25571	3.62209	7.25809	5.08922	5.0978	4.61047	5.54131	5.13035	5.24337	5.54704	8.08409	5.16077	4.30018	5.26591	5.75301	5.53147	4.55296	5.53742	3.96461	4.19361	3.52335	3.99411	4.56008	7.29276	3.74152	5.30513	3.92056	3.07015	4.55134	3.59095	4.13545	3.29037	3.77011	3.88177	2.72544	4.41751	3.9361	6.77553	2.03454	1.21446	3.77579	4.99352	3.22836	5.47701	1.21446	2.84567	1.21446	5.11271	6.17102	6.39026	7.83302	2.92472	3.88602	3.80064	1.21446	3.52694	4.24593	2.67747	5.53083	6.14284	7.76012	6.76923	3.78086	4.53784	6.00092	1.21446	3.37808	5.03193	5.8122	3.98165	4.8343	5.01261	7.93086	6.83741	3.16322	6.0375	3.85865	6.16183	3.43736
ENSG00000131188	2.97809	2.78614	3.22635	2.66164	3.11507	2.58093	2.38615	2.93297	1.21446	3.31496	2.77238	1.97287	2.71301	2.57221	2.57347	1.21446	2.22687	2.28361	4.79208	1.954	2.2364	2.84628	1.21446	2.3589	3.19606	2.55986	2.17779	3.30012	4.84031	1.21446	2.38614	2.99091	1.21446	2.24064	2.91087	2.16103	1.99875	2.14571	4.33389	2.18897	3.00923	2.04246	4.13545	4.05767	3.50145	1.21446	1.91461	1.21446	1.21446	2.89016	3.11087	1.21446	2.81233	2.8129	2.79961	2.71876	3.22623	3.25891	3.52179	2.20753	2.63548	2.04628	2.68931	2.6359	2.94372	3.24019	3.34614	2.01621	2.75891	2.4941	2.65907	2.9713	3.42914	2.68682	4.30743	2.61178	3.14993	2.63982	2.87348	3.4422	2.93046	1.21446	2.24476	2.84627	3.21167	3.6621	2.93044	2.39826	2.52414	4.03368	2.48251
ENSG00000131196	7.06629	6.35806	6.78734	6.42252	6.72035	6.62582	6.87969	6.98558	6.14401	7.19198	6.8712	6.63049	7.1372	6.19231	6.0576	6.45944	6.57972	6.2466	6.86312	6.83647	6.44497	6.73963	5.17982	6.72267	6.34412	6.60162	7.02479	6.08477	6.90328	6.30165	6.3887	7.29529	6.70344	6.31964	6.40736	6.74263	7.26313	6.53393	5.94957	6.75435	6.67929	7.0429	6.75308	6.42924	6.93405	7.46321	6.41605	7.02233	6.60914	6.3496	7.30268	5.36202	6.65325	6.5089	6.65146	6.96181	7.50709	6.20542	6.52898	6.76872	7.04722	7.17962	6.76849	7.23118	7.45726	6.73839	6.57666	6.75847	6.64503	6.97791	6.55947	6.96724	7.23334	6.81497	7.22321	6.86943	7.23408	6.66646	6.8485	6.69248	7.0429	6.43803	7.13354	7.30607	6.3688	6.47597	7.15294	6.60142	7.42468	7.39374	6.45475
ENSG00000131203	5.92515	5.12352	5.65561	5.94595	5.91379	5.85298	6.12448	4.96811	5.78696	5.2646	6.13158	6.11949	5.32511	4.80936	5.90569	5.58139	5.49172	5.5813	5.12522	5.32305	5.6099	5.80765	6.21781	6.22545	5.50496	5.68718	5.94152	4.92429	5.70577	5.27797	5.72893	6.13615	5.46195	5.54742	5.77826	5.45484	4.6733	5.945	5.61316	5.46293	5.36535	6.32173	6.0899	5.47153	5.33288	5.58624	5.48057	4.99562	5.2772	6.57824	5.79124	5.77851	5.12656	5.24007	5.83692	5.58491	5.87769	5.8946	6.27999	5.42684	5.69202	5.83002	5.23057	5.22687	4.90593	5.6354	6.27171	5.66844	5.65341	5.30663	6.16089	5.62187	5.84774	5.62387	4.62065	5.41759	4.65406	5.56981	4.88527	5.37475	5.55298	5.22292	5.16892	5.09488	5.82247	4.89678	5.84345	5.23032	4.63798	4.76734	5.35124
ENSG00000131233	1.21446	1.21446	1.21446	1.21446	1.21446	1.21446	1.21446	1.21446	1.21446	1.21446	1.21446	1.21446	1.21446	1.21446	1.21446	1.97325	1.21446	1.21446	1.21446	1.21446	1.21446	1.21446	1.21446	1.21446	1.21446	1.21446	1.21446	1.21446	1.21446	1.21446	1.21446	1.21446	1.21446	1.21446	1.21446	1.21446	1.21446	1.21446	1.21446	1.21446	1.21446	1.21446	1.21446	1.21446	1.21446	1.21446	1.21446	1.21446	1.21446	1.21446	1.21446	1.21446	1.21446	1.21446	1.83929	1.21446	1.21446	1.21446	1.21446	1.21446	2.05646	1.21446	1.21446	1.81419	1.21446	1.21446	1.21446	1.21446	1.21446	1.21446	1.21446	1.21446	1.21446	1.21446	1.21446	1.21446	1.21446	1.21446	1.21446	1.21446	1.21446	1.21446	1.21446	1.21446	1.21446	1.21446	1.21446	1.21446	1.21446	1.21446	1.21446
ENSG00000131236	10.1239	11.213	10.6388	10.1662	10.4089	10.3641	10.1273	11.1046	9.91583	11.2326	10.7275	10.3435	10.6861	11.2144	9.68356	11.0497	10.7412	10.6551	10.3863	10.8884	10.9808	11.2798	11.2696	10.5158	10.7552	10.7959	10.5448	11.033	10.6983	10.5215	10.7026	10.4344	10.4923	11.2548	11.045	11.3404	10.6653	11.109	10.5083	11.204	10.9062	10.7246	11.3804	11.407	11.2665	10.7678	11.3367	10.8778	10.9587	10.9574	10.8026	10.5608	11.2981	11.1628	11.1443	11.2152	11.2961	9.77658	10.6528	11.0341	10.9804	10.7914	11.2462	10.766	10.9393	10.8333	10.3819	11.0399	10.6844	10.9638	10.9931	10.1995	10.5976	10.7013	11.5949	11.0571	11.0043	10.5788	11.037	10.7017	11.3339	9.88538	11.2965	11.0054	10.2308	10.59	11.3701	10.3928	10.926	11.502	10.9463
ENSG00000131238	6.34072	7.71698	7.7572	6.861	7.30874	7.8096	7.12783	8.07766	7.46211	7.9748	7.99373	7.74989	8.12417	7.80928	7.84953	7.47057	7.47425	7.19631	8.2578	8.15522	7.53037	7.80102	8.2132	7.35386	7.82621	7.41066	7.38139	8.05018	7.00564	7.94606	7.93952	7.69283	7.68183	8.19759	7.3257	8.075	8.16927	7.83809	7.89213	8.33283	7.81306	7.55794	5.63079	8.29435	8.271	8.12657	7.59659	8.39965	8.33497	7.72141	7.88541	8.85282	7.43999	7.60824	8.07625	8.12891	7.71219	7.98897	8.02567	8.24366	7.98082	6.30594	7.93786	7.96068	7.89959	8.40572	8.47561	7.3719	7.9724	7.95525	7.66563	7.90594	7.78202	7.65317	7.95392	7.91313	7.43778	8.40853	7.85557	7.20112	8.49792	7.96205	8.42691	7.64532	8.77014	9.42741	7.75557	8.78929	8.0329	7.95776	8.21446
ENSG00000131242	8.4582	7.89323	8.63696	7.71527	7.95496	7.13189	8.02262	7.89344	7.66586	7.55735	7.16135	7.381	7.5387	7.69072	8.38717	7.42166	7.87264	7.63919	7.75906	7.36985	7.71676	7.48756	7.94227	7.56397	7.87415	7.57831	7.55619	6.90338	7.64649	7.49112	7.58599	7.52343	7.8743	7.46463	7.80705	7.66077	7.60275	7.7129	7.22592	7.12785	7.35484	7.75446	8.27216	8.00567	7.27153	7.43133	7.52417	7.44641	7.63848	8.71763	6.74186	7.92261	7.60081	7.34178	7.47511	7.4908	7.7658	8.10867	8.3506	7.7888	7.56987	7.59511	8.0926	7.4075	7.72121	7.63878	8.63798	7.22361	7.38662	7.51234	7.95001	7.79666	7.59675	7.84721	7.73023	7.79583	7.34874	7.76165	7.13867	7.78869	7.56966	7.48153	7.60547	7.1279	7.99113	7.29083	7.61785	7.04231	7.40157	8.22024	7.2274
ENSG00000131263	6.30535	7.31754	6.81022	6.33446	6.93904	7.22134	7.09976	7.20053	6.56476	6.74931	7.5069	7.2315	6.5046	6.45749	6.00873	6.83654	7.03105	7.16312	6.21614	7.25679	7.01146	7.02931	5.79057	7.13967	6.66814	6.99423	7.12809	6.9545	6.57735	7.27736	6.61983	6.27271	6.30913	7.07679	6.7014	6.92584	6.63621	6.80337	7.19709	6.95955	6.85909	6.8598	6.14499	7.07243	6.92876	7.23428	8.11169	7.06519	6.51567	6.28628	6.99812	6.83851	6.9757	7.09172	6.57319	6.67068	6.87112	5.34943	5.48367	7.18634	6.6975	6.46992	6.03048	6.85876	6.68525	6.53577	6.1538	6.87155	6.6309	7.00735	6.70646	6.44624	5.23455	6.76923	7.14065	6.59871	6.20428	6.19615	6.56526	6.60545	6.67725	6.23261	7.00766	6.86162	5.82247	5.54667	6.40087	6.24048	6.27788	5.68534	6.32309
ENSG00000131264	1.21446	1.21446	1.21446	1.21446	1.21446	1.21446	1.21446	1.21446	1.21446	1.21446	1.21446	1.21446	1.21446	1.21446	1.21446	1.21446	1.21446	1.21446	1.21446	1.21446	1.21446	1.21446	1.21446	1.21446	1.21446	1.21446	1.21446	1.21446	1.21446	1.21446	1.21446	1.21446	1.21446	1.21446	1.21446	1.21446	1.21446	1.21446	1.21446	1.21446	1.21446	1.21446	1.21446	1.21446	1.21446	1.21446	1.21446	1.21446	1.21446	1.21446	1.21446	1.21446	1.21446	1.21446	1.21446	1.21446	1.21446	1.21446	1.21446	1.21446	1.21446	1.21446	1.21446	1.21446	1.21446	1.21446	1.21446	1.21446	1.21446	1.21446	1.21446	1.21446	1.21446	1.21446	1.21446	1.21446	1.21446	1.21446	1.21446	1.21446	1.21446	1.21446	1.21446	1.21446	1.21446	1.21446	1.21446	1.21446	1.21446	1.21446	1.21446
ENSG00000131269	5.1645	4.99133	5.37727	4.95937	5.28563	5.37528	5.32453	5.88601	5.02796	5.77791	5.91686	5.76586	5.65477	5.62938	5.32054	5.58139	5.30825	5.80471	5.16189	5.49288	5.04456	6.02818	4.08974	5.55736	5.79843	5.625	5.31966	5.38971	4.91277	4.42893	5.638	5.10349	5.72486	4.88551	5.46176	5.45484	5.99086	5.71652	5.52291	5.63282	4.71097	5.0681	5.07079	5.12305	5.16243	5.23059	5.28757	4.80532	4.97275	5.16916	5.31962	4.50541	4.69803	5.48892	4.75434	5.09394	4.01946	5.18422	5.97876	5.03056	4.96817	5.17847	5.01052	5.39025	5.04434	4.43305	4.49669	5.36722	5.11658	5.28267	5.44949	5.07215	5.10099	4.76939	4.47271	5.51384	5.31401	5.71205	5.56385	5.46562	5.85887	4.94233	5.31081	5.84129	4.32083	4.41107	4.05421	5.23032	5.13744	5.14254	5.54135
ENSG00000131323	7.10106	7.11111	7.22195	7.32788	6.88334	7.21046	7.21939	7.29708	7.12643	6.47325	6.81502	6.89206	5.90632	6.83838	8.05584	6.72446	7.01785	6.7809	7.20685	6.73034	7.12875	7.11423	6.96887	7.04197	6.94753	6.59084	7.28534	6.73813	6.87652	7.49112	7.29062	6.41439	7.15303	7.09629	7.6263	7.24431	6.49712	7.24546	7.03276	6.44384	7.71376	7.1899	7.70401	7.24483	6.41903	6.92977	6.56795	6.52512	6.39485	7.87983	6.75221	7.55226	6.58386	6.34362	6.97937	6.26716	7.05468	7.55546	7.49296	6.64223	6.80637	6.52068	6.99477	6.58675	6.80634	7.32705	8.1614	6.61426	7.30005	6.65411	7.01928	7.0752	7.35521	7.03384	6.1505	6.74042	5.98523	6.4805	6.44756	6.73865	6.55516	7.37134	6.43768	6.42816	7.32858	6.47597	6.76957	6.17595	5.70901	6.31558	6.87471
ENSG00000131351	3.74305	3.45746	3.22635	3.84974	4.29482	4.28537	4.89662	3.94429	4.31125	4.20106	3.53934	4.23194	5.32511	4.25572	3.7108	4.42415	4.43653	5.26731	2.6995	4.01339	3.92713	3.82356	7.6084	4.78252	3.56722	4.49016	3.6792	4.22826	4.1318	4.14357	3.40591	4.87629	5.76436	4.34289	4.02646	2.53109	4.7887	4.19855	5.52291	4.66232	4.04902	4.20869	4.34082	4.48728	3.95232	5.14298	2.72544	5.36051	3.15948	3.47975	2.3596	3.1029	4.60693	4.1807	4.46481	3.93825	4.24114	3.82271	3.52179	4.04556	4.76608	4.28034	4.51808	4.36828	3.95913	4.01248	3.34614	4.72775	6.06445	3.66211	4.37939	4.31635	4.38956	4.05394	3.32764	4.74353	4.06782	4.1574	3.91852	4.53827	4.32552	3.6346	4.11216	4.94764	4.93009	4.41107	4.05421	3.82513	4.423	4.44775	4.72331
ENSG00000131355	6.08669	6.4612	6.45133	7.35049	6.3612	5.94788	6.14662	7.16376	6.45323	6.78038	6.20632	5.61919	5.93892	7.55591	6.87786	6.03665	6.20188	5.67864	6.06995	5.95168	6.35148	5.75565	7.78497	6.23531	6.32123	6.1215	6.06249	7.09783	5.89571	6.91679	6.5959	5.76467	6.22678	6.67138	6.366	6.51646	7.05769	7.01919	6.01718	6.26958	6.00863	6.18809	4.51996	6.80491	6.74228	6.46438	6.26728	7.0792	6.19221	6.28628	6.364	7.28218	7.08575	5.94227	6.54613	6.30546	6.089	6.13941	6.13724	6.09218	5.73679	6.23169	6.41303	6.088	6.56453	6.83674	5.95657	5.5823	6.26075	5.93214	6.80763	5.99659	7.02873	6.38544	6.58472	6.52687	5.95333	5.49303	5.52855	5.86638	6.01124	6.02971	6.70014	5.52351	6.54005	6.1722	6.92369	6.55144	5.32171	6.56081	6.50117
ENSG00000131368	6.30535	5.97786	5.24881	6.06022	6.60701	5.59251	5.32453	8.15463	5.25855	5.35016	5.78643	5.56008	5.51028	5.14775	9.41982	5.22264	6.5341	6.91456	7.34823	6.11645	6.23995	6.30621	3.38932	5.50932	6.32123	6.1658	6.95157	5.61875	5.0475	5.9915	8.16754	7.9644	5.07826	5.34439	7.07941	6.48343	6.99545	7.13676	5.61316	6.69431	5.26654	6.78979	6.43743	4.86422	6.67435	8.54135	6.00435	7.12042	6.4157	6.57824	6.64521	5.36202	6.14382	5.92832	6.10162	6.66087	5.33026	5.04646	5.48367	6.3501	6.99298	6.97651	7.61685	5.84382	5.20039	6.72378	4.28608	5.70964	7.08905	6.64477	6.77469	6.77568	7.66904	6.40052	6.51148	5.15623	5.15442	5.41191	5.37794	5.63173	5.43459	4.68845	5.46033	5.79297	7.96131	4.41107	6.99498	7.4218	7.23506	6.65983	7.04102
ENSG00000131370	8.32633	8.8675	8.25898	8.35821	8.37391	8.54048	8.32859	8.87372	8.01107	8.5799	8.71513	8.92367	7.1017	8.10417	7.29928	8.47058	8.13034	8.6151	8.13921	8.82054	8.5595	8.83898	7.90453	8.56599	8.26422	8.6673	8.49618	8.5318	8.39863	8.43334	8.84708	7.43479	8.18875	8.5578	8.52273	7.86038	7.80675	8.65461	8.6909	9.05656	8.94474	8.88997	7.72221	8.33307	8.75026	7.98004	8.68276	9.02761	8.59457	7.83631	8.41451	8.14887	8.59541	9.06123	8.7832	8.72134	8.84066	7.597	7.49296	8.02039	8.92961	7.88861	7.38547	9.51253	8.56662	8.58209	7.79891	8.9812	8.48127	8.73743	8.44981	8.51653	6.9144	8.27288	8.67734	8.28635	8.30322	8.64813	8.81032	8.68208	8.37506	8.10662	8.41391	8.80926	6.6931	7.36661	8.45177	7.19655	7.97928	7.4052	8.12346
ENSG00000131373	3.66842	4.28929	4.67828	4.70057	3.68344	5.29489	4.9733	3.85257	4.4113	5.07642	4.52535	4.74148	4.99288	4.91956	3.9421	5.34468	5.0465	4.72496	4.79208	4.67925	4.81352	5.62645	4.08974	4.91184	3.19606	5.3708	4.96858	4.77965	4.00321	4.14357	5.59027	5.33564	5.36239	4.34289	4.56008	3.51306	5.2569	5.15048	4.86453	4.99839	3.45255	3.85616	3.6019	3.87894	4.948	5.07356	3.71689	4.22665	4.85491	4.19714	5.96164	4.17589	4.54277	5.10561	4.9331	4.93947	5.12594	4.94663	4.24676	4.50471	4.11606	5.04559	4.13368	5.49837	4.02856	5.01973	3.73589	5.49066	4.38883	5.07505	4.8942	4.74395	3.82858	4.90325	4.6892	5.00516	4.76918	4.5123	4.88527	5.06142	4.73179	4.86263	5.03888	5.50861	4.32083	3.6621	4.5904	4.13346	5.13744	4.83714	4.14691
ENSG00000131374	7.58157	7.74278	7.67238	7.79161	7.46322	7.56247	7.04192	8.16397	7.87928	8.06584	7.78545	7.99966	5.16862	8.1003	7.54164	7.09413	6.81918	7.5547	6.78332	7.6416	8.08249	7.33079	8.54298	6.86915	7.58829	7.7577	7.88588	7.05162	8.58094	9.38719	7.82075	6.38026	7.75216	7.67376	6.85873	9.41742	5.28327	8.02156	9.01098	8.39542	7.7955	7.7753	8.16974	7.09264	8.05981	5.63514	5.92706	8.93053	7.98371	7.37116	7.73704	8.14887	7.71336	7.09381	7.61835	8.31858	7.2046	7.61329	8.47443	7.5158	7.52598	6.72927	7.08184	7.80403	7.20906	9.46117	7.46967	7.36548	6.81704	7.29084	6.28311	7.56447	6.27621	7.47237	8.30745	7.93409	6.98108	7.10011	7.74484	7.51934	7.53421	6.68845	7.46129	6.27841	4.93009	4.41107	7.93301	6.41835	6.9703	5.7941	6.6321
ENSG00000131375	7.50576	5.12352	5.24881	5.45447	5.42627	5.27407	5.0926	5.01036	5.54693	6.51079	5.9864	6.42535	4.51606	5.58565	5.32054	6.10716	7.29444	5.82185	5.16189	6.1799	6.2856	5.607	4.08974	5.76248	5.42116	5.34529	6.92631	5.38971	6.06346	7.46022	5.72893	3.17426	7.10776	7.58913	6.06362	7.4633	4.75126	5.5719	7.63705	5.99862	9.28376	6.10811	5.55136	5.61843	7.06038	5.23059	5.11195	6.01444	5.08159	5.02085	5.42716	8.7492	5.75185	6.61135	4.60378	4.28875	5.46641	4.99742	6.83666	5.32041	7.59436	4.73574	4.43138	5.52417	6.64251	5.01973	7.67608	5.55993	5.53685	5.37618	5.40702	4.84568	2.84985	7.07201	4.6892	5.27098	4.23886	8.21942	6.55654	5.59197	5.27139	4.86263	5.01139	5.21005	3.21167	3.6621	3.53012	4.13346	4.1124	3.90759	3.56444
ENSG00000131378	6.0444	5.68975	6.42192	6.35698	6.3377	6.15522	6.37003	5.52855	6.05508	6.20202	5.76679	6.18608	6.74456	6.75218	6.10487	6.20041	6.66686	6.29646	6.3005	5.74891	5.91623	5.73788	4.90038	6.41092	6.06977	6.0445	6.2575	6.311	6.32352	6.07552	7.01208	6.66177	6.07812	5.48947	6.18754	5.99025	6.68633	6.3335	5.75202	6.515	5.58614	5.47847	7.04118	5.82608	6.36518	6.36175	6.71304	6.01444	6.55379	6.07767	6.98062	4.99708	5.8733	6.24955	5.76824	6.01317	6.80435	6.13941	6.96893	5.76764	6.35439	6.34872	5.97084	6.34085	6.31521	5.81183	6.48201	7.06624	6.14621	6.69992	6.02733	6.78843	6.6543	6.19091	6.454	6.27608	7.09499	6.95056	6.75251	6.39089	6.6107	6.51783	6.44792	6.86162	6.54005	5.7867	6.42173	6.20858	6.23926	7.07299	6.09984
ENSG00000131379	1.21446	1.21446	2.43567	1.21446	1.21446	1.21446	1.21446	1.21446	1.21446	1.21446	1.21446	1.21446	1.21446	1.21446	1.21446	1.21446	1.21446	1.21446	1.21446	1.21446	1.21446	1.21446	1.21446	1.21446	1.21446	1.21446	1.21446	1.21446	1.21446	1.21446	1.21446	1.21446	1.21446	1.21446	1.21446	1.21446	1.21446	1.21446	1.21446	1.21446	1.21446	1.21446	1.21446	1.21446	1.21446	1.21446	1.21446	1.21446	1.21446	1.21446	1.21446	1.21446	1.21446	1.21446	1.21446	1.21446	1.21446	1.21446	1.21446	1.21446	1.21446	1.21446	1.21446	1.21446	1.21446	1.21446	1.21446	1.21446	1.21446	1.21446	1.21446	1.21446	1.21446	1.21446	1.21446	1.21446	1.21446	1.21446	1.21446	1.21446	1.21446	1.21446	1.21446	1.21446	1.21446	1.21446	1.21446	1.21446	1.21446	1.21446	1.21446
ENSG00000131381	6.51592	6.49805	5.65561	7.10662	7.44135	7.65366	7.12783	5.34312	6.64815	5.74675	6.62114	7.95457	6.47159	7.57834	4.73326	6.85304	7.23867	7.5649	4.53572	6.34399	6.91314	6.80922	7.10825	7.34479	4.392	7.59998	6.33636	5.33916	6.03144	4.29349	7.48544	7.07835	6.91097	7.00982	8.43551	7.80134	7.96122	6.03595	3.92056	6.1628	7.28107	7.45187	4.67893	6.50661	6.77803	7.66073	8.47247	6.15345	7.31154	5.16916	4.86309	7.48012	7.50398	6.81954	6.29291	6.34276	6.39171	6.86633	7.1283	5.68437	7.13332	7.35063	6.94918	6.97066	7.23085	6.92881	6.97443	4.84391	4.94372	6.98532	6.74098	6.36345	7.29557	6.40052	4.98971	7.40327	5.33896	4.97637	5.81881	5.97847	5.63577	4.68845	5.71946	7.10337	6.95766	7.36661	6.96689	6.10839	7.29899	4.96724	6.1971
ENSG00000131386	6.61551	7.17316	6.05125	5.97538	6.3258	6.75128	6.57975	6.22662	6.3069	6.10713	6.31839	6.99958	6.04752	5.44587	5.23794	6.59313	6.32491	6.63356	5.39521	6.39834	6.9276	7.30694	5.79057	6.71564	6.04202	6.30433	6.86116	6.17382	6.36263	6.72214	5.32451	5.59622	5.94703	6.41595	6.06362	6.10333	5.60911	6.63915	6.03903	6.11777	6.09736	6.23403	5.55136	6.20619	6.08963	6.10868	5.11195	5.26539	5.23074	6.3496	6.30896	4.99708	5.91161	6.57304	6.39505	5.76078	7.24292	5.46192	4.50384	6.10823	6.13805	6.3346	6.11556	6.11368	6.03018	6.51894	5.24092	6.40472	6.26075	6.28476	5.6078	6.20124	5.10099	6.47367	5.66755	6.59871	5.03719	5.36957	6.0353	7.14052	6.09157	5.40229	5.48048	5.92212	4.93009	4.89678	5.67975	4.49667	5.05057	5.34716	5.51137
ENSG00000131389	7.05214	8.16158	6.69204	7.5783	6.75623	7.41861	7.04781	7.94311	6.98928	7.60149	7.37714	6.87602	6.28147	7.37549	7.43482	7.43815	6.86412	6.91456	6.66106	7.30308	8.34198	6.8007	6.81456	6.69436	7.45804	7.3416	7.50594	7.00388	7.19805	7.04726	7.71371	7.14083	7.73241	7.74549	7.7993	7.29276	5.9748	7.31967	7.52553	7.62246	7.51358	7.25071	8.209	7.74354	7.78915	5.61902	7.57987	8.02591	7.57505	7.37116	7.36469	8.02757	7.88979	7.5103	7.17749	7.4572	7.53824	6.82497	5.97876	7.58045	7.14994	7.52229	7.9064	7.15908	7.79133	7.5993	6.86618	6.69843	7.08905	6.77031	7.06086	7.48841	7.52065	7.20678	8.60442	7.72139	7.31779	7.2932	7.41911	7.40378	7.30096	6.06557	8.45763	7.42955	8.04898	8.10229	7.39353	7.69919	7.54556	8.00371	8.62039
ENSG00000131398	1.97142	1.21446	1.21446	1.21446	1.21446	1.21446	1.21446	1.21446	1.21446	1.21446	1.21446	1.21446	1.21446	1.21446	1.21446	1.97325	1.21446	1.21446	2.09641	1.954	1.21446	1.97493	1.21446	1.21446	2.66638	2.00958	2.55367	1.21446	1.21446	1.21446	1.21446	1.21446	1.21446	1.21446	1.21446	1.21446	1.21446	1.21446	1.21446	1.21446	1.21446	1.21446	1.21446	1.21446	1.21446	1.21446	1.21446	1.21446	2.24055	1.21446	1.21446	1.21446	1.21446	1.80482	1.21446	1.21446	1.21446	1.21446	1.21446	1.21446	1.21446	1.21446	1.21446	1.21446	2.77781	1.21446	1.21446	2.33461	1.21446	1.96909	1.21446	1.21446	1.21446	1.21446	2.22547	2.43565	2.53239	1.21446	1.21446	1.21446	1.21446	1.21446	2.24476	1.21446	1.21446	1.21446	1.21446	1.21446	2.52414	1.21446	1.21446
ENSG00000131400	1.21446	1.21446	3.22635	1.21446	1.977	1.91657	1.21446	1.21446	1.21446	1.21446	1.21446	1.21446	2.29681	1.21446	1.21446	2.27586	2.22687	1.21446	1.21446	1.21446	1.21446	1.21446	1.21446	1.88657	1.21446	1.21446	1.21446	1.21446	1.21446	3.294	1.21446	1.21446	2.76058	1.21446	1.21446	1.21446	2.31076	2.51042	1.21446	1.21446	1.21446	2.04246	1.21446	1.21446	2.09659	1.91057	1.21446	1.21446	1.21446	1.21446	1.21446	1.21446	1.21446	1.21446	1.83929	1.21446	1.21446	1.21446	1.21446	1.21446	1.21446	1.21446	1.21446	1.21446	2.02427	2.17863	1.21446	2.33461	1.21446	1.21446	1.21446	1.21446	3.42914	1.21446	2.22547	1.93329	2.53239	1.21446	1.21446	1.21446	1.21446	2.84311	1.95056	1.21446	1.21446	1.21446	1.21446	2.8474	1.21446	1.21446	1.21446
ENSG00000131401	5.19066	4.5	5.10769	5.61284	5.81506	4.91876	5.04607	5.99482	5.58983	6.3951	4.89653	4.63026	7.13017	5.97253	7.25809	5.4132	5.8609	4.96092	7.71059	5.62659	5.91623	5.93777	6.73073	4.96044	5.76486	5.39586	6.33636	4.99145	6.24194	5.20504	5.638	5.6546	6.57624	4.65777	5.15593	5.99025	6.35559	5.79678	5.82932	5.78471	6.64047	6.40439	7.30555	5.37558	5.63596	5.68242	5.15792	5.49231	6.16782	6.86489	5.45283	4.17589	5.60366	4.11546	4.40515	6.17363	5.17982	6.24779	7.40229	5.09665	5.97956	5.98278	6.85344	6.02623	6.34217	5.94393	6.38069	5.70964	5.50616	5.52645	6.47994	6.20124	7.64535	4.98598	6.79989	5.47611	6.09161	6.19615	6.38981	4.35865	6.05196	7.50781	6.50791	6.00927	8.60641	7.29083	6.42173	7.02411	6.35213	7.02922	5.09195
ENSG00000131408	6.73547	7.22535	6.05125	6.87666	6.51575	6.01202	6.46115	6.8063	6.25463	6.96747	5.2767	5.76586	7.08725	6.99672	7.31944	6.47018	6.51543	5.85553	6.5134	6.55965	6.57931	5.87418	7.56066	5.97766	6.36665	6.84794	6.75037	6.50646	7.13923	6.19302	6.5959	6.9211	6.6199	6.0124	6.68468	5.78853	6.11323	6.14212	6.33227	6.79779	6.03881	6.72696	7.79283	6.31344	6.97056	5.97592	5.75877	6.23084	6.39485	5.83362	6.68897	7.28218	6.46878	6.00566	6.83033	6.51603	6.29771	6.9197	7.1283	6.52761	6.13805	6.43064	7.02438	6.43889	6.94467	5.91846	6.86618	5.86358	5.95526	6.007	6.23546	6.2756	7.62126	6.5702	7.68933	6.62475	7.20731	6.75115	6.73716	6.75671	6.40614	6.23261	7.20773	6.51256	6.95766	7.63526	6.75322	7.73319	7.38987	8.02614	6.71322
ENSG00000131409	1.21446	1.21446	1.21446	1.21446	1.21446	1.21446	1.21446	1.21446	1.21446	1.21446	1.21446	1.21446	1.21446	1.21446	1.21446	1.21446	1.21446	1.21446	1.21446	1.21446	1.21446	1.21446	1.21446	1.21446	1.21446	1.21446	1.21446	1.21446	1.21446	1.21446	1.21446	1.21446	1.21446	1.21446	1.21446	1.21446	1.21446	1.21446	1.21446	1.21446	1.21446	1.21446	1.21446	1.21446	1.21446	1.21446	1.21446	1.21446	1.21446	1.21446	1.21446	1.21446	1.21446	1.21446	1.21446	1.21446	1.21446	1.21446	1.21446	1.21446	1.21446	1.21446	1.21446	1.21446	1.21446	1.21446	1.21446	1.21446	1.21446	1.21446	1.21446	1.21446	1.21446	1.21446	1.21446	1.21446	1.21446	1.21446	1.21446	1.21446	1.21446	1.21446	1.21446	1.21446	1.21446	1.21446	1.21446	1.21446	1.21446	1.21446	1.21446
ENSG00000131435	1.21446	1.21446	1.21446	1.21446	1.21446	1.21446	1.21446	1.21446	1.21446	1.21446	1.21446	1.21446	1.21446	1.21446	1.21446	1.21446	1.21446	1.21446	1.21446	1.21446	1.21446	1.21446	1.21446	1.21446	1.21446	1.21446	1.21446	1.21446	1.21446	1.21446	1.21446	1.21446	1.21446	1.21446	1.21446	1.21446	1.21446	1.21446	1.21446	1.21446	1.21446	1.21446	1.21446	1.21446	1.21446	1.21446	1.21446	1.21446	1.21446	1.21446	1.21446	1.21446	1.21446	1.21446	1.21446	1.21446	1.21446	1.21446	1.21446	1.21446	1.21446	1.21446	1.21446	1.21446	1.21446	1.21446	1.21446	1.21446	1.21446	1.21446	2.65907	1.21446	1.21446	1.21446	1.21446	1.21446	1.21446	1.21446	1.21446	1.21446	1.21446	1.21446	1.21446	1.21446	1.21446	1.21446	1.21446	1.21446	1.21446	1.21446	1.21446
ENSG00000131437	6.70866	6.85124	5.49516	6.4852	7.98172	7.21046	8.30911	7.76432	8.09517	7.68593	8.05966	8.93918	4.559	6.50514	4.95695	6.6223	8.1334	8.98152	5.67391	7.68157	6.66814	7.02931	4.90038	8.90074	7.71654	8.09939	8.08156	8.34012	8.18991	8.21018	7.04778	5.0169	8.06002	8.30203	7.06657	6.10333	6.35559	6.16244	7.50215	6.46196	7.45887	8.20596	7.75796	6.33057	7.76263	7.19684	6.65834	7.57058	7.23152	6.15062	5.52719	7.10159	7.64689	7.95378	7.84612	6.53763	8.39545	7.20408	7.40229	6.01764	5.99806	5.76828	5.80992	8.02744	7.31488	6.3195	7.6105	6.4172	8.17083	8.10911	5.88009	8.1126	5.46927	7.72679	5.76543	8.27818	5.26276	8.04931	7.66599	8.38408	8.23193	8.34391	7.20169	7.95034	4.32083	1.21446	5.37149	4.13346	5.10907	5.39406	5.132
ENSG00000131446	7.80465	8.31738	7.94453	8.31863	7.89991	8.10812	7.84465	8.77357	8.11727	7.71032	8.18312	7.96976	8.35577	8.11572	9.53203	8.11829	7.7583	7.84571	8.94037	7.96679	8.68608	8.23938	8.56734	8.29158	8.23392	8.04514	7.94365	8.25434	8.31807	7.86583	8.0136	7.38405	8.66557	7.88654	7.91129	7.7044	8.0053	7.36418	8.97747	8.24666	8.03123	7.44538	7.72221	8.06311	7.79788	7.82044	8.64308	7.55062	7.94122	8.9083	7.26705	8.53448	8.02968	7.86877	8.88115	8.04093	8.25254	9.22663	9.61385	7.95318	9.34122	8.31231	8.32446	8.12947	8.10627	8.30136	8.61588	7.7377	7.88589	7.93625	7.78619	8.30668	8.47585	7.8417	8.39144	8.08234	7.76587	8.0426	8.73121	7.83191	7.76583	8.3728	7.82562	7.8828	9.10615	8.48884	8.28548	8.61788	8.17935	8.22671	8.49608
ENSG00000131459	1.97142	1.21446	1.21446	1.21446	1.21446	1.21446	2.17956	1.21446	1.21446	1.21446	1.21446	1.21446	1.21446	1.21446	1.21446	1.21446	1.21446	1.21446	1.21446	1.21446	1.94447	1.21446	1.21446	1.21446	1.21446	1.21446	1.21446	1.21446	1.21446	1.21446	1.21446	1.21446	1.21446	1.21446	1.21446	1.21446	1.21446	1.21446	1.21446	1.21446	1.21446	1.21446	7.20554	1.21446	1.21446	1.21446	1.21446	1.21446	1.21446	1.21446	1.21446	1.21446	2.16745	1.21446	1.21446	2.87957	1.21446	2.1886	1.21446	1.21446	2.38945	1.21446	1.21446	1.21446	2.02427	1.21446	1.21446	1.21446	1.21446	1.21446	1.21446	2.1326	1.21446	1.21446	1.21446	1.21446	1.21446	1.21446	1.21446	1.21446	1.21446	1.21446	1.21446	1.85926	1.21446	1.21446	1.21446	1.21446	1.98756	1.21446	2.12506
ENSG00000131462	4.06508	3.97159	4.46211	3.84974	5.0448	4.58712	4.39854	3.11174	5.25855	4.917	4.02031	3.94932	4.75609	4.31112	6.23803	4.18096	4.07214	3.60914	4.53572	3.95533	3.80389	2.68815	5.17982	3.7519	4.30018	3.84671	4.5018	3.68433	5.2284	3.78421	4.47124	4.82617	4.72322	3.93628	3.33639	3.64299	3.03591	3.83522	3.59598	3.07015	4.04902	2.97932	4.82187	3.13279	4.32435	3.93596	3.43724	4.41751	4.25159	3.47975	2.96384	4.99708	3.59326	3.85944	4.52205	4.76622	4.34005	4.52905	5.59728	4.48002	3.80881	4.64645	3.89277	4.53118	5.28645	4.19614	3.73589	4.46232	4.3192	4.16841	3.84574	4.38595	5.23455	4.26968	4.01598	4.00613	4.87567	4.72995	3.80228	4.49547	4.32552	4.37902	4.39596	4.09173	6.06637	5.25829	4.51406	5.61875	3.71171	4.96724	5.35124
ENSG00000131467	7.22602	6.8607	6.96091	6.99622	6.89143	6.80292	6.90586	6.94281	6.58606	7.07159	6.84339	6.60152	6.77193	6.5849	7.45318	6.92502	6.67529	6.87411	7.12598	6.79657	6.46494	6.86747	7.23534	7.00211	6.83897	7.09687	7.01284	6.69868	6.98072	6.43481	6.85971	6.6759	6.43671	6.77184	6.8133	6.8885	6.80901	6.92724	6.98858	6.92078	6.20775	6.02342	7.68556	6.71652	6.72407	6.89011	7.11814	6.76937	6.90289	7.14013	6.6997	6.71818	6.86956	6.90506	7.15528	7.10612	7.52793	7.12677	7.71009	6.77376	7.55122	6.96739	7.29119	6.79674	7.05468	7.17424	7.4448	6.79716	6.85399	7.1059	6.77469	7.0752	7.4403	7.09073	7.36503	6.59871	7.08767	7.18778	6.98472	7.01109	6.98104	6.71126	6.94396	6.82609	8.25964	7.86164	7.32879	7.02411	6.92239	7.34698	7.1711
ENSG00000131469	6.35231	7.02958	8.96703	7.82429	7.95881	9.44944	8.47779	8.75206	9.49678	9.37406	10.1742	8.94688	9.66545	9.9538	8.06781	8.38245	8.55702	8.80991	9.02703	7.79524	8.8354	10.0304	8.30298	10.0857	7.71654	8.47259	8.21787	9.08039	7.59817	8.92122	7.51124	10.8527	8.03606	9.49119	7.12968	8.45719	11.3157	8.18926	10.3656	8.50865	9.35439	7.39912	9.24255	7.28927	8.00809	10.4281	10.8551	8.37147	7.78982	8.51177	10.4218	8.00204	9.41325	8.55607	7.84612	8.3217	8.20158	7.7299	7.52195	10.0727	10.0773	9.98721	9.45113	9.73408	8.04609	7.28786	7.83763	10.1714	8.32345	7.9962	9.58022	8.23867	10.3744	7.73276	8.08584	7.44283	9.24245	8.84586	8.45928	8.55373	8.58018	8.26907	8.63389	9.6943	10.608	10.084	9.35009	9.04079	8.21292	8.24595	8.75412
ENSG00000131470	2.27336	2.59106	1.21446	2.9547	2.85041	1.91657	2.38615	3.40736	2.31143	1.21446	2.34151	2.8422	3.14085	2.01721	1.21446	2.84295	2.44258	2.85419	2.09641	2.64985	2.78549	2.27816	1.21446	2.66863	2.66638	2.55986	2.55367	2.74787	1.21446	1.21446	1.21446	2.14373	1.21446	2.24064	1.21446	1.21446	2.31076	2.51042	1.21446	1.21446	2.29347	1.21446	1.21446	1.21446	1.21446	3.64055	1.21446	1.21446	1.21446	2.89016	1.21446	1.21446	3.12932	2.8129	2.79961	1.21446	2.68994	2.56821	1.21446	1.79526	1.21446	3.26804	3.89277	2.23906	1.21446	1.21446	1.21446	3.42737	2.49421	3.21027	1.21446	1.21446	1.21446	3.22224	2.61771	1.21446	2.53239	2.92929	1.21446	2.70098	2.10952	1.21446	2.46388	2.84627	1.21446	1.21446	1.21446	2.8474	1.98756	1.21446	2.12506
ENSG00000131471	4.17546	4.17075	4.2067	4.62778	3.96118	3.95462	3.55165	4.03028	2.73245	3.12166	4.66015	4.06935	5.05389	3.93998	2.57347	4.07046	3.90649	2.28361	3.23846	3.69495	4.28827	1.97493	1.21446	3.80735	3.39477	4.17617	4.01054	3.05481	3.78464	4.77129	2.83141	2.50774	2.76058	3.52606	4.70088	1.21446	4.30977	3.48094	4.01365	3.93409	3.00923	4.26962	1.21446	2.7402	2.99905	3.7665	4.3996	1.21446	4.04941	1.21446	4.61155	1.21446	4.60693	4.06445	3.70836	3.36872	1.21446	2.56821	1.21446	3.86431	3.00658	3.26804	3.89277	4.08189	3.95913	3.54972	1.21446	2.76323	3.15523	3.80724	2.65907	3.45332	3.42914	4.2014	4.30743	3.63713	4.80557	3.52868	3.67521	3.61715	3.26516	2.84311	3.82144	4.24545	1.21446	1.21446	3.68126	3.16975	2.71119	4.61654	2.95799
ENSG00000131473	6.48465	7.2898	5.79993	6.96725	6.89143	6.40488	6.9878	7.20053	6.87278	6.4347	6.48372	6.56196	7.0355	7.16183	6.82242	6.83654	6.72487	6.76329	6.95963	6.97876	6.47483	5.96855	5.79057	6.76412	6.87083	6.79255	6.49944	7.28254	6.31024	6.33611	6.87966	7.16106	7.13809	6.80382	6.73427	5.89292	6.81803	6.57997	6.79691	6.73957	6.58021	6.72696	5.97298	6.62235	7.26735	7.30635	6.97203	6.69852	7.01641	5.42636	7.83276	6.65402	7.26882	7.01686	6.44719	6.67068	6.43651	6.63059	5.70255	7.12855	6.80637	7.03003	6.24704	7.02125	6.84454	6.67903	5.35245	7.06624	7.04713	7.17887	6.28311	6.62747	6.39472	6.41545	7.27942	7.15199	7.42622	6.24372	7.05449	7.09156	7.12146	6.68845	7.41506	7.04791	7.01686	7.21084	6.95263	7.02411	7.74693	7.43904	7.30793
ENSG00000131475	4.41843	4.80676	5.37727	4.55104	5.10193	4.24266	4.39854	5.01036	4.08677	4.917	4.26743	4.06935	5.635	5.08619	6.195	4.81231	4.26615	4.14362	5.39521	4.12267	4.57513	4.28847	6.44531	4.00912	3.85714	4.49016	4.91795	5.23237	5.0475	4.96087	4.92262	5.37092	4.64019	4.0496	5.05504	4.92345	5.17473	4.93019	5.1328	4.52997	5.10424	4.38407	6.56404	4.99949	4.88346	4.17903	4.67863	5.1635	4.72643	4.85533	4.46679	5.77851	5.12656	4.08166	4.54982	4.80259	4.1347	5.30988	6.21038	5.09665	5.30263	5.07998	5.58953	3.72056	4.6693	5.01973	5.72794	4.13504	4.45518	3.93841	4.62319	5.26758	6.27621	4.56871	5.2378	4.38197	5.43463	5.28092	4.50171	4.93961	5.08717	5.01781	4.73675	4.51004	6.1744	6.47597	5.64465	5.88431	4.92586	5.68534	5.31695
ENSG00000131477	1.21446	1.21446	1.21446	1.21446	1.21446	1.21446	1.21446	1.21446	1.21446	1.21446	1.21446	1.21446	1.21446	1.21446	1.21446	1.21446	1.21446	1.21446	1.21446	1.21446	1.21446	1.21446	1.21446	1.21446	1.21446	1.21446	1.21446	1.21446	1.21446	1.21446	1.21446	1.21446	1.21446	1.21446	1.21446	1.21446	1.21446	1.21446	1.21446	1.21446	1.21446	1.21446	1.21446	1.21446	1.21446	1.21446	1.21446	1.21446	1.21446	1.21446	1.21446	1.21446	1.21446	1.21446	1.21446	1.21446	1.21446	1.21446	1.21446	1.21446	1.21446	1.21446	1.21446	1.21446	1.21446	1.21446	1.21446	1.21446	1.21446	1.21446	1.21446	1.21446	1.21446	1.21446	1.21446	1.21446	1.21446	1.21446	1.21446	1.21446	1.21446	1.21446	1.21446	1.21446	1.21446	1.21446	1.21446	1.21446	1.21446	1.21446	1.21446
ENSG00000131480	2.49791	2.78614	2.89662	3.18997	2.98993	3.36224	2.70222	3.40736	2.73245	3.31496	2.57877	3.67233	3.14085	1.21446	2.57347	2.84295	3.33024	1.21446	2.6995	2.80457	3.15233	1.21446	3.38932	2.66863	2.66638	2.00958	2.17779	3.30012	2.01507	1.21446	3.15133	3.17426	3.52335	2.63802	2.91087	3.20704	1.21446	2.77794	3.59598	2.5687	3.45255	2.3704	1.21446	2.12194	2.69979	1.21446	4.3605	4.22665	1.21446	1.21446	2.03454	3.74344	3.38182	3.23062	3.22836	3.02106	2.68994	3.42387	1.21446	2.78901	2.63548	2.81749	2.68931	2.6359	1.21446	3.24019	1.21446	2.57059	2.97326	2.27016	2.95171	2.49271	2.84985	2.68682	3.64616	2.76307	1.99264	1.21446	2.592	3.24035	2.72042	2.39501	2.93361	2.84627	1.21446	1.21446	3.68126	2.39826	1.21446	2.28621	3.43736
ENSG00000131482	1.21446	1.21446	1.21446	1.21446	1.21446	1.21446	1.21446	1.21446	1.21446	2.21864	1.21446	1.21446	1.21446	1.21446	1.21446	1.21446	1.93753	1.97891	1.21446	1.21446	1.21446	1.21446	1.21446	1.21446	1.21446	1.21446	1.21446	1.21446	1.21446	1.21446	1.21446	1.21446	1.21446	1.21446	1.21446	1.21446	1.21446	1.21446	1.21446	1.21446	1.21446	1.21446	1.21446	1.21446	1.21446	1.21446	1.21446	1.21446	1.21446	1.21446	1.21446	1.21446	1.21446	1.21446	1.21446	1.21446	1.21446	1.21446	1.21446	1.21446	2.05646	1.21446	1.21446	1.21446	1.21446	1.21446	1.21446	1.21446	1.21446	1.21446	1.21446	1.21446	1.21446	1.21446	2.22547	1.21446	1.21446	1.21446	1.21446	1.21446	2.10952	1.21446	1.21446	1.85926	1.21446	1.21446	1.21446	1.21446	1.21446	1.21446	1.21446
ENSG00000131495	5.11069	5.57928	6.6672	5.3682	5.61433	5.9347	6.38872	6.92094	7.22476	7.49319	6.57678	6.078	6.96611	6.13286	8.38717	6.18746	6.73297	6.46943	6.42598	6.11645	5.88689	6.11325	8.18199	6.42821	6.51522	5.26591	5.4319	6.83226	5.2284	6.36977	7.32012	7.88755	6.1091	6.40556	6.38683	6.30589	6.53043	6.7372	6.99975	6.07129	5.91406	6.75872	5.37796	7.298	6.68694	6.82148	7.0224	7.45718	6.69692	5.02085	6.6115	8.67035	6.41651	6.17669	6.52549	6.40286	5.90985	8.01984	8.60211	7.25997	6.15463	6.56971	6.36752	6.24342	5.83504	7.19557	8.68121	6.59243	7.31779	6.33209	6.18618	6.61321	6.74631	6.44485	7.947	6.9744	7.0046	7.40195	6.88378	6.71112	6.70303	8.42199	7.61004	7.14241	9.62661	8.05727	7.78804	8.41636	7.48638	7.24864	7.28158
ENSG00000131503	8.96223	8.84385	8.12862	8.50147	8.68195	8.60421	8.65218	8.241	8.6595	8.24349	8.79229	8.82692	7.97912	7.86964	8.23631	8.58852	8.51303	8.78177	8.29115	8.83636	8.54317	9.00752	8.49299	8.4857	8.56122	8.73495	8.60362	8.58142	8.18264	8.39302	8.76903	8.09634	8.47675	8.42019	8.67433	8.76935	7.92413	8.85502	8.31067	8.56839	8.2787	8.52184	8.78645	8.5604	8.32434	7.86202	7.90915	8.55303	8.49529	8.35101	8.39153	8.53448	8.51073	8.61017	8.57484	8.23514	8.67307	8.44524	8.45952	8.46836	8.0175	8.33374	8.03559	8.26539	8.32803	8.32575	8.55908	8.29547	8.6931	8.68375	8.38584	8.48165	8.31995	8.80182	8.08584	8.58038	8.05942	8.14001	8.09709	8.36066	8.59057	8.55395	8.26841	8.37171	7.99113	7.57264	8.16085	7.52894	7.94772	8.11254	8.18634
ENSG00000131504	9.23059	9.49021	8.01511	8.93826	9.09292	8.10519	8.51227	8.65936	8.56078	8.81176	8.58405	8.31713	8.4032	8.54673	8.76329	8.45446	8.42082	8.57781	8.30346	9.05836	8.57106	9.08318	7.82593	8.46701	8.98524	9.21204	8.95527	9.39292	8.9937	9.04608	9.5063	7.98725	9.01927	9.36159	9.05526	9.15721	7.72283	8.84564	8.73835	9.49509	8.94871	10.0082	9.37503	9.30117	9.30476	8.26475	8.46111	9.37279	9.45365	9.07668	8.03272	8.42346	8.95568	9.36781	8.9792	9.08434	9.51118	8.35612	8.81621	8.60317	8.86566	8.37224	8.38846	8.75825	9.40647	9.13665	8.41289	9.1058	8.69649	9.31717	8.60304	8.72973	8.33484	8.95261	9.18661	8.98382	8.82063	9.10262	9.24262	8.78683	9.30316	8.57274	9.14881	8.21349	7.83545	7.63526	9.11439	8.14884	9.11731	8.57495	8.934
ENSG00000131507	8.57408	7.35148	8.00524	8.2421	8.51143	7.83462	8.12921	8.3308	8.28291	9.12165	9.03695	9.21882	8.21003	7.75615	8.87646	8.41057	8.28976	8.75752	7.44771	8.65865	9.46774	8.26437	7.6084	8.7508	7.93568	8.53859	8.2334	9.1768	8.53606	8.38482	7.53659	7.83814	7.85617	8.51498	7.88958	9.37081	8.89128	8.23312	8.24177	7.93278	8.24029	8.59107	5.46728	7.895	7.77153	8.29796	8.71565	6.83689	7.68214	8.2878	7.76796	7.83855	8.6661	8.19596	8.39135	7.98701	9.07107	7.55546	8.70683	7.60609	8.00385	8.58681	7.26662	7.84545	8.05018	8.15115	8.63798	7.93701	8.94776	7.76588	8.733	7.57186	8.86243	8.1036	7.30131	7.94447	8.25829	7.62475	8.25087	8.21156	7.91662	7.65618	8.16979	8.52355	5.52855	7.29083	8.16085	8.03531	7.87828	8.3083	7.77258
ENSG00000131508	7.61563	7.8606	8.26727	7.82429	7.96266	8.11105	8.17027	8.05776	7.72465	7.70224	8.02295	8.03258	8.14873	8.1003	8.51502	8.01583	8.04512	7.63919	7.77683	7.74582	7.74968	7.41131	9.3497	8.06997	7.62611	7.70369	7.48879	7.56065	7.66745	7.93487	7.92999	8.31074	8.00348	7.52343	7.96072	7.66077	8.1798	7.94158	7.90407	8.20425	7.92223	7.31619	7.35307	7.6915	7.84075	8.14914	8.48823	8.48101	7.93402	7.40134	7.89944	8.07732	7.76998	7.79133	7.89518	7.87273	7.49656	8.2298	8.06561	7.75101	8.09248	7.92202	7.64571	7.78553	7.38783	8.26651	7.89384	7.63469	8.15118	8.10911	7.95737	8.08705	7.69236	7.94299	7.96767	7.81103	7.96672	8.0291	7.79016	7.85723	8.01248	8.21427	7.84899	8.17401	8.04898	9.23867	8.16703	8.6118	8.01017	7.82758	8.36422
ENSG00000131558	5.61405	6.12656	6.48015	6.31158	6.22694	6.47933	6.50464	6.27917	5.50272	6.56533	6.44722	6.32257	4.86242	4.80936	6.43578	6.02212	6.22504	6.2466	5.97042	6.41952	6.94902	5.80765	7.04024	6.55173	6.47431	5.31931	5.72394	6.65813	6.66339	6.11576	6.17918	5.06085	6.16915	5.52836	6.06362	4.65151	7.34026	6.3335	6.16358	5.38892	5.10424	6.04076	5.46728	6.16858	5.77238	6.16519	5.77357	5.89267	6.26297	6.07767	6.54161	5.19115	5.91161	5.54492	5.76824	5.68526	5.81115	5.34943	6.40985	5.573	6.06975	5.70376	5.66681	5.74862	5.75696	6.08793	5.95657	6.37944	6.10591	5.96255	6.41727	6.20124	4.6035	6.29145	5.56252	6.65875	5.36348	4.97637	5.58118	6.08246	4.82928	5.34496	4.86539	5.63743	6.45697	4.41107	5.32785	5.29267	5.39396	6.26613	5.99554
ENSG00000131584	4.93594	3.65138	4.86583	3.97426	4.34343	3.44258	3.91274	3.40736	4.20351	4.37622	3.21326	3.4195	4.22674	3.20432	4.60666	3.42044	3.71809	3.76356	4.35615	3.69495	3.73784	4.63687	5.41349	3.7519	3.98186	4.23362	3.90873	3.84175	4.24952	3.97556	3.61891	4.48137	4.00234	2.79168	3.33639	4.71022	3.5754	4.11624	3.71301	3.82352	3.25003	4.00809	7.70401	3.43076	3.66898	3.26115	3.58436	3.41513	3.35555	4.85533	3.83559	3.1029	3.59326	3.81865	4.37434	3.93825	3.42708	4.7232	4.90975	3.90252	3.52236	3.94428	5.01052	3.85185	4.21817	4.27963	5.24092	2.92789	3.31415	3.49945	3.55663	3.581	5.67093	4.6216	4.01598	3.63713	4.18415	4.05258	3.53492	3.34519	3.64506	4.48987	3.61186	3.61025	6.54005	1.21446	3.81717	4.86977	4.05319	4.96724	3.68047
ENSG00000131591	2.83931	2.02888	3.70604	2.66164	2.85041	2.7294	2.38615	3.11174	2.31143	3.76642	2.02127	2.98117	3.54943	3.20432	3.43161	1.21446	2.77158	2.28361	3.37635	3.17484	2.63235	3.11042	4.55242	2.66863	3.56722	2.55986	3.23862	3.05481	3.52413	2.48072	3.61891	3.33432	3.52335	2.63802	2.91087	1.21446	3.5754	3.48094	2.768	2.18897	3.45255	2.61296	6.24921	2.4783	2.57956	3.42624	2.5773	1.21446	2.92705	3.88489	3.24239	1.21446	2.37169	2.13855	2.79961	3.64268	3.22623	2.1886	4.50384	3.03133	3.29019	3.4985	2.98688	3.35279	2.77781	1.21446	4.28608	2.57059	2.75891	1.96909	1.21446	2.49271	4.38956	2.89304	3.64616	2.76307	4.00579	3.16195	2.99217	2.51504	3.26516	2.84311	2.93361	3.20833	4.93009	3.6621	3.35956	3.82513	3.71171	4.35512	3.13874
ENSG00000131620	1.21446	1.21446	1.21446	1.21446	1.21446	1.21446	1.21446	1.21446	1.21446	1.21446	1.21446	1.21446	1.21446	1.21446	1.21446	1.21446	1.21446	1.21446	1.21446	1.21446	1.21446	1.21446	1.21446	1.21446	1.21446	1.21446	1.21446	1.21446	1.21446	1.21446	1.21446	1.21446	1.21446	1.21446	1.21446	1.21446	1.21446	1.21446	1.21446	1.21446	1.21446	1.21446	1.21446	1.21446	1.21446	1.21446	1.21446	1.21446	1.21446	1.21446	1.21446	1.21446	1.21446	1.21446	1.21446	1.21446	1.21446	1.21446	1.21446	1.21446	1.21446	1.21446	1.21446	1.21446	1.21446	1.21446	1.21446	1.21446	1.21446	1.21446	1.21446	1.21446	1.21446	1.21446	1.21446	1.21446	1.21446	1.21446	1.21446	1.21446	1.21446	1.21446	1.21446	1.21446	1.21446	1.21446	1.21446	1.21446	1.21446	1.21446	1.21446
ENSG00000131626	8.44473	8.64748	5.49516	8.83783	5.72728	7.42333	7.59006	8.35953	7.96305	5.50734	6.43484	6.03528	5.02371	7.66998	6.57651	8.91338	8.51773	8.15344	8.13463	8.67854	8.31748	7.59979	3.38932	7.54031	6.09698	9.13992	6.27763	7.25562	4.94766	8.3431	8.77437	6.05188	8.85552	7.86775	8.6573	7.63094	9.39756	6.63915	6.59065	8.58501	6.03881	8.41632	10.699	6.5216	6.18154	6.23021	5.63453	8.08956	4.85491	8.55267	7.03249	9.83116	7.96446	7.13888	7.48583	6.33043	6.19713	7.69207	6.96893	7.88734	4.18329	5.04559	8.14069	7.73407	6.40746	5.99355	8.79379	5.80777	7.9724	5.46397	8.11037	6.16257	5.10099	6.43023	6.454	7.81856	5.41131	7.75346	7.88023	5.79817	8.35488	4.59264	5.53926	6.04063	6.61861	4.41107	5.45498	4.59954	6.01377	5.08646	8.13331
ENSG00000131634	5.97103	4.39858	6.12613	4.95937	5.10193	5.02248	6.07915	5.20467	6.11497	6.49214	4.96734	5.2714	5.249	4.31112	6.73504	5.90031	5.47245	5.78736	5.39521	5.13035	5.51712	4.4734	4.55242	5.80287	4.9077	6.15118	5.06476	6.28459	5.38899	5.41355	5.32451	6.64749	6.41208	4.94441	5.74635	4.71022	6.2395	5.63151	6.20281	5.94805	5.62649	4.63513	6.56404	5.59022	6.07052	6.0971	6.43477	5.1635	5.48924	5.5395	5.20336	5.19115	5.89895	5.31363	5.59394	5.28549	5.66803	6.32898	5.97876	5.34777	6.62801	6.83331	6.49994	5.69287	6.15713	5.66635	5.95657	5.68919	6.38379	5.64381	5.97023	6.58426	7.73788	5.27597	5.19151	5.31442	5.66895	6.33439	5.45522	6.15239	5.63577	5.99292	5.57715	5.85312	6.95766	8.73741	5.28284	5.80112	5.78253	6.6976	5.00834
ENSG00000131650	1.21446	1.21446	1.21446	1.21446	1.21446	1.21446	1.21446	1.21446	1.21446	1.21446	1.21446	1.97287	2.52577	2.33597	1.21446	1.21446	1.21446	1.21446	1.21446	1.21446	1.21446	1.21446	1.21446	1.21446	1.21446	1.21446	1.21446	1.21446	1.21446	1.21446	1.21446	1.21446	1.21446	1.21446	1.21446	1.21446	1.21446	1.21446	1.21446	1.21446	1.21446	1.21446	1.21446	1.21446	1.21446	1.21446	1.21446	1.21446	1.21446	1.21446	1.21446	1.21446	1.21446	1.63335	1.83929	1.21446	1.21446	1.21446	1.21446	1.21446	1.21446	2.04628	1.21446	1.81419	1.21446	1.21446	1.21446	1.21446	1.21446	1.21446	1.21446	1.21446	1.21446	1.21446	1.21446	1.21446	1.21446	1.21446	1.92257	1.21446	1.21446	1.21446	1.21446	1.21446	1.21446	1.21446	1.21446	1.21446	1.21446	1.21446	1.21446
ENSG00000131652	3.66842	3.22999	3.89388	1.21446	2.98993	3.72267	3.05373	3.6483	3.81886	3.6322	3.71923	3.32319	4.27929	3.93998	3.43161	2.68509	2.61958	2.85419	3.90854	3.06343	3.86689	2.84628	3.38932	2.66863	2.96022	2.91485	3.79879	3.84175	2.76115	3.56152	4.10951	4.11138	3.70244	3.74661	2.91087	2.80219	4.36068	3.93539	3.71301	2.84625	3.62804	2.61296	4.34082	2.95247	3.50145	2.84755	4.00081	2.97747	2.92705	2.89016	3.11087	3.1029	3.12932	3.16443	3.54804	3.7228	2.98761	3.25891	3.93155	3.29428	4.11606	3.26804	3.22543	3.93287	3.08945	3.40408	3.34614	3.93726	2.75891	3.66211	4.18971	2.9713	5.23455	3.70128	4.01598	4.00613	3.46877	3.16195	4.0257	3.7719	3.53014	3.81912	3.26878	3.28452	5.68301	4.89678	4.51406	4.86977	3.71171	4.35512	3.29668
ENSG00000131653	5.94061	5.60206	5.88867	5.53584	5.83199	4.99725	5.24447	5.37574	5.4571	5.95192	4.70238	5.19564	5.34961	5.71302	7.10391	5.06098	5.14731	4.61047	6.01107	5.27725	5.01764	4.33703	6.21781	5.00745	5.46367	5.91202	5.89013	6.23027	5.1706	5.41355	4.92262	5.43898	5.59941	4.62203	5.33859	4.71022	5.20265	5.22989	5.45943	5.60041	5.62649	5.42657	6.03263	4.76634	5.80745	4.49692	5.13512	5.26539	5.8682	5.42636	4.90101	6.00134	5.5721	5.13028	5.3013	5.98197	5.62991	6.16175	6.52898	5.24964	5.9226	5.07998	6.36752	5.78106	5.97953	6.11059	5.72794	4.84391	5.76122	5.82032	5.40702	6.20124	7.23334	5.72333	5.9432	5.20324	6.07689	6.17176	5.64849	5.6512	5.71405	5.45742	5.48048	5.26433	7.28108	8.48884	5.60867	6.49967	6.04396	6.82253	5.44944
ENSG00000131668	1.21446	1.21446	1.21446	1.21446	1.21446	1.21446	1.21446	1.21446	1.21446	1.21446	1.21446	1.21446	1.21446	1.21446	1.21446	1.21446	1.21446	1.21446	1.21446	1.21446	1.21446	1.21446	1.21446	1.21446	1.21446	1.21446	1.21446	1.21446	1.21446	1.21446	1.21446	1.21446	1.21446	1.21446	1.21446	1.21446	1.21446	1.21446	1.21446	1.21446	1.21446	1.21446	1.21446	1.21446	1.21446	1.21446	1.21446	1.21446	1.21446	1.21446	1.21446	1.21446	1.21446	1.21446	1.21446	1.21446	1.21446	1.21446	1.21446	1.21446	1.21446	1.21446	1.21446	1.21446	1.21446	1.21446	1.21446	1.21446	1.21446	1.21446	1.21446	1.21446	1.21446	1.21446	1.21446	1.21446	1.21446	1.21446	1.21446	1.21446	1.21446	1.21446	1.21446	1.21446	1.21446	1.21446	1.21446	1.21446	1.21446	1.21446	1.21446
ENSG00000131669	7.80465	8.41048	8.25898	8.40756	8.41656	7.79875	7.793	8.35138	7.88788	8.05318	7.14625	6.9772	7.97912	7.80453	9.35294	8.58605	7.7343	7.48658	8.2578	7.24498	7.80946	6.64763	9.85414	7.20131	8.37387	7.8144	8.02321	7.09783	8.31142	7.84207	7.96775	7.31348	8.25252	7.43941	8.59606	7.76746	6.91368	8.26163	7.0436	7.47863	7.33067	7.19764	7.39907	8.53479	7.99549	6.46438	7.35272	8.30748	8.21528	8.98999	6.75221	9.69439	7.5969	7.69996	8.42515	8.29659	8.29571	9.13655	9.58666	7.38041	7.28397	7.77305	8.61937	6.54961	8.0785	8.22043	9.435	6.23186	7.57538	7.97401	8.03589	8.95836	9.76468	8.73203	8.56878	8.54674	7.89726	8.94263	7.77521	8.08151	7.89442	8.13218	7.86053	7.52495	9.56847	10.2829	8.4416	9.08973	7.31763	9.58393	8.62039
ENSG00000131686	1.21446	1.21446	1.21446	1.21446	1.21446	1.21446	1.21446	1.21446	1.21446	1.21446	1.21446	1.21446	1.21446	2.01721	1.21446	1.21446	1.21446	1.21446	1.21446	1.21446	1.21446	2.50361	1.21446	2.3589	1.21446	1.21446	1.21446	1.21446	1.21446	3.56152	1.21446	1.21446	1.21446	2.45898	1.21446	1.21446	3.27936	1.21446	2.98337	1.21446	1.21446	1.21446	1.21446	1.21446	1.21446	3.70499	1.21446	1.21446	1.21446	2.89016	1.21446	1.21446	1.21446	1.63335	1.21446	1.21446	1.21446	2.1886	1.21446	1.21446	1.21446	1.21446	1.21446	1.21446	1.21446	1.21446	1.21446	1.21446	1.21446	1.21446	1.21446	1.21446	1.21446	1.21446	1.21446	2.61178	1.21446	1.21446	1.21446	1.21446	1.21446	1.21446	1.95056	2.11905	1.21446	1.21446	1.21446	1.21446	1.21446	2.998	2.12506
ENSG00000131697	2.97809	3.3487	4.05909	3.38825	4.02265	2.86055	3.15135	3.40736	3.03695	3.76642	2.77238	2.50027	3.25571	2.76504	4.60666	3.10667	2.77158	3.43459	3.50105	2.94097	2.78549	2.98553	1.21446	2.90961	2.96022	3.05868	2.82865	1.21446	2.92564	2.48072	3.15133	3.33432	3.31628	2.45898	1.21446	2.80219	2.31076	3.33831	3.3257	3.70321	2.70856	2.3704	1.21446	2.7402	3.23883	1.91057	2.97401	2.68122	2.24055	1.21446	2.60019	1.21446	2.16745	2.90034	3.29888	2.30113	1.21446	3.70243	4.72125	3.16964	2.63548	2.98677	3.7544	2.74051	3.21986	3.40408	3.34614	2.33461	2.97326	2.67747	2.25638	3.69756	1.21446	3.48336	2.61771	2.89659	2.53239	3.81563	3.37808	2.51504	2.93046	2.84311	3.26878	3.28452	3.87608	4.41107	3.53012	4.13346	4.05319	3.61413	3.13874
ENSG00000131711	1.21446	1.21446	1.21446	2.2583	1.977	1.21446	1.21446	1.21446	1.21446	1.21446	1.21446	1.21446	1.21446	1.21446	1.21446	1.21446	1.21446	1.21446	1.21446	1.21446	1.21446	3.75266	1.21446	1.21446	1.21446	1.21446	2.55367	1.21446	2.01507	1.21446	1.21446	1.21446	1.21446	1.21446	1.21446	1.21446	1.21446	1.21446	1.21446	1.21446	1.21446	1.21446	1.21446	2.12194	1.21446	1.21446	1.21446	2.27296	1.21446	1.21446	1.21446	1.21446	1.21446	1.21446	2.09146	1.21446	1.21446	1.21446	1.21446	1.21446	2.83577	1.21446	1.21446	1.21446	1.21446	1.21446	4.49669	3.20212	1.21446	2.83466	4.18971	1.21446	1.21446	2.68682	1.21446	1.21446	1.21446	2.24199	1.21446	3.00043	1.21446	1.21446	1.21446	1.85926	1.21446	1.21446	3.81717	1.21446	1.21446	1.21446	1.21446
ENSG00000131721	1.21446	1.21446	1.21446	1.21446	1.21446	1.21446	1.21446	1.21446	1.21446	1.21446	1.21446	1.21446	1.21446	1.21446	1.21446	1.21446	1.21446	1.21446	1.21446	1.21446	1.21446	1.21446	1.21446	1.21446	1.21446	1.21446	1.21446	1.21446	1.21446	1.21446	1.21446	1.21446	1.21446	1.21446	1.21446	1.21446	1.21446	1.21446	1.21446	1.21446	1.21446	1.21446	1.21446	1.21446	1.21446	1.21446	1.21446	1.21446	1.21446	1.21446	1.21446	1.21446	1.21446	1.21446	1.21446	1.21446	1.21446	1.21446	1.21446	1.21446	1.21446	1.21446	1.21446	1.21446	1.21446	1.21446	1.21446	1.21446	1.21446	1.21446	1.21446	1.21446	1.21446	1.21446	1.21446	1.21446	1.21446	1.21446	1.21446	1.21446	1.21446	1.21446	1.21446	1.21446	1.21446	1.21446	1.21446	1.21446	1.21446	1.21446	1.21446
ENSG00000131724	7.77912	9.01455	7.2886	7.94805	8.04833	7.95031	7.69509	8.62596	7.06708	7.85592	8.28655	8.1572	7.73221	7.69586	6.73504	8.32746	7.86529	7.67729	7.58177	8.51119	8.76469	8.48765	7.35212	7.31721	8.01622	8.12577	8.47457	8.06576	7.85732	8.22863	8.51862	7.56199	7.8743	8.48818	7.86753	8.41843	8.14081	7.92978	8.49957	8.27254	8.60014	7.76492	7.3295	8.76304	8.26891	7.70711	8.30968	8.68709	7.26636	7.27664	8.71082	9.07723	7.88017	8.42493	8.38564	7.76701	7.99261	7.72241	7.37075	8.14219	7.95268	7.95005	8.0283	7.91277	8.05426	8.27656	8.40001	7.22361	7.59005	8.0678	8.09711	8.39681	6.79021	8.17984	9.41198	8.66015	8.05942	8.14001	8.65977	8.08866	8.40677	7.63249	8.90122	8.5087	7.54508	7.86164	7.70545	8.08004	7.89905	8.39704	8.27357
ENSG00000131725	4.37308	4.5481	4.57432	4.62778	4.43588	5.04727	4.81559	4.5756	4.08677	5.02523	5.09922	4.8774	2.71301	5.08619	3.43161	5.11692	4.43653	4.25023	4.2223	4.93741	5.04456	4.4734	1.21446	4.75519	4.70913	3.30438	5.7815	4.70142	4.76397	4.29349	4.57374	5.0169	4.2486	4.42843	5.00179	5.23373	4.89543	4.5502	4.70873	5.18521	4.46422	3.25971	5.07079	5.37558	4.948	5.12021	3.89419	5.26539	4.97275	4.66802	3.66552	4.17589	4.86438	4.8018	3.98143	4.87268	3.89374	3.82271	3.93155	4.40323	5.2417	4.59961	4.51808	4.58156	4.75263	4.19614	2.78412	5.49066	4.74698	4.69301	4.18971	4.57624	2.84985	3.79831	4.62065	3.83404	3.94084	3.93919	4.79865	5.14642	4.73179	3.42065	4.55762	5.29941	1.21446	3.6621	4.34774	3.64034	5.27144	4.53466	4.36631
ENSG00000131730	1.21446	1.21446	1.21446	1.21446	1.21446	1.21446	1.21446	1.21446	1.21446	1.21446	1.21446	1.21446	1.21446	1.21446	1.21446	1.21446	1.21446	1.21446	1.21446	1.21446	1.21446	1.21446	1.21446	1.21446	1.21446	1.21446	1.21446	1.21446	1.21446	1.21446	1.21446	1.21446	1.21446	1.21446	1.21446	1.21446	1.21446	1.21446	1.21446	1.21446	1.21446	1.21446	1.21446	1.21446	1.21446	1.21446	1.21446	1.21446	1.21446	1.21446	1.21446	1.21446	1.21446	1.21446	2.28074	1.21446	1.21446	1.21446	1.21446	1.21446	1.21446	1.21446	1.21446	1.21446	1.21446	1.21446	1.21446	1.21446	1.21446	1.96909	1.21446	1.21446	1.21446	1.21446	1.21446	1.21446	1.21446	1.21446	1.21446	1.21446	1.21446	1.21446	1.21446	1.21446	1.21446	1.21446	1.21446	1.21446	1.21446	1.21446	1.21446
ENSG00000131732	4.80628	5.96035	4.46211	5.49573	5.97603	5.50596	5.95916	5.61299	5.82334	5.07642	6.06885	5.99126	5.7125	6.23533	5.23794	5.36788	5.91891	5.82185	5.62233	5.86163	5.93068	5.06664	5.79057	6.07976	5.42116	5.72718	5.01748	5.17584	5.74582	5.65144	5.13764	4.87629	5.07826	6.09233	5.42187	5.27303	6.38017	5.44471	6.10265	5.8687	5.74118	6.12446	6.64266	5.08304	4.86128	6.27198	6.00435	6.04334	5.8682	5.5395	5.42716	4.99708	5.94892	5.53266	5.42561	5.45443	5.59074	5.30988	4.90975	5.91186	5.49753	5.56533	5.50786	5.77032	4.6693	5.60377	5.11996	5.28771	6.24228	5.73477	5.40702	5.43952	6.14706	5.88236	5.32613	5.47611	5.20961	5.49303	5.61523	5.53018	6.30872	5.74997	5.76939	5.96636	4.32083	3.6621	5.81217	5.09681	5.13744	5.43947	5.44944
ENSG00000131746	1.21446	1.21446	1.21446	1.21446	1.977	1.21446	1.21446	1.21446	1.21446	1.21446	2.02127	1.21446	2.52577	1.21446	1.21446	1.21446	1.21446	1.21446	1.21446	1.954	1.21446	1.21446	1.21446	1.21446	1.21446	1.21446	1.21446	1.21446	2.33304	2.95564	1.21446	1.21446	1.21446	1.21446	1.21446	1.21446	1.21446	1.21446	2.13944	2.18897	1.21446	1.21446	1.21446	2.12194	1.21446	1.21446	1.91461	1.21446	1.21446	1.21446	1.21446	1.21446	1.21446	1.80482	1.21446	1.21446	1.21446	1.21446	1.21446	2.35407	2.05646	2.81749	1.21446	1.21446	1.21446	1.21446	1.21446	1.21446	1.21446	1.21446	1.21446	1.21446	1.21446	1.21446	1.21446	1.21446	1.99264	1.21446	1.21446	1.21446	1.21446	2.39501	1.21446	1.21446	3.21167	1.21446	3.16322	1.21446	1.21446	1.21446	2.12506
ENSG00000131747	4.17546	4.28929	5.10769	4.194	4.19223	4.74751	4.57376	3.26805	6.08534	6.08239	4.20963	4.3307	4.6805	6.97151	4.60666	5.2971	5.58434	3.23324	5.39521	6.53075	4.71621	5.03781	7.69939	4.88689	5.28549	6.19459	3.40242	4.61862	6.29683	4.86923	7.4984	3.72266	6.43671	6.45677	4.02646	3.64299	4.25695	4.19855	3.3257	4.13175	7.29363	5.52857	4.51996	4.21597	5.16243	5.69784	4.23621	3.88021	4.91504	4.19714	6.87094	5.51467	3.30304	6.04067	5.77992	4.18143	4.51917	4.52905	3.93155	7.40658	5.6691	2.98677	3.7544	5.70419	6.21664	4.27963	4.49669	2.92789	6.51264	6.42233	3.38472	5.3732	2.84985	4.2014	2.61771	4.11	4.4386	3.81563	5.63196	4.30991	4.2566	5.65892	5.26506	4.09173	3.21167	5.25829	3.81717	7.52894	6.51181	5.2485	5.85949
ENSG00000131748	7.45828	7.1579	6.9812	6.5055	7.2596	7.26932	7.01211	7.37153	6.90704	7.36587	6.7958	6.46878	7.79579	7.59494	6.64203	7.23292	7.15073	6.68124	6.44092	6.94266	7.0778	6.60913	6.089	7.01933	7.34917	7.3416	6.73591	7.39783	7.42431	7.1859	5.81445	6.99061	6.57624	6.4365	7.11728	6.92584	7.20244	7.28304	6.71791	6.70956	6.49573	6.86953	7.54942	6.24283	7.4297	6.26165	6.78045	5.75964	7.02999	6.77553	6.74186	6.89511	7.12427	7.12673	7.34382	7.61788	7.77455	6.42442	6.40985	7.00121	7.22244	7.04744	7.44141	6.90848	7.59806	6.99114	6.27171	6.89849	6.3497	6.98532	6.99088	7.16591	7.02873	7.35345	7.85383	6.86943	7.6613	6.96481	7.18466	6.91787	6.71575	5.5617	7.07528	7.05816	6.45697	6.33208	7.261	6.49967	7.06896	8.07717	6.79001
ENSG00000131759	7.6442	7.96952	7.2389	7.14594	6.66479	6.55873	6.79817	8.28446	6.9732	8.17503	6.97739	5.96114	7.23221	7.63295	8.46161	7.40497	6.5341	6.33276	7.72896	7.75833	7.3381	7.1748	8.46733	6.59831	7.98745	7.42894	7.29524	7.63565	6.59935	7.65012	7.5738	6.6899	8.14462	7.40855	7.34711	7.20435	6.53043	7.67099	7.32695	7.35808	7.53489	6.07483	6.14499	7.51563	8.63969	5.37208	6.68985	7.24991	8.01135	8.63116	6.58858	9.00195	7.83776	7.08126	8.13416	8.27426	8.37835	8.05603	8.81621	7.20137	7.97616	7.25648	8.09957	7.4315	8.8879	7.76543	8.62697	6.39214	6.84178	7.41136	7.42156	8.00207	9.37579	7.89057	9.07672	7.90253	7.94664	8.21942	7.23469	7.81046	7.67759	7.35695	8.05392	7.11814	9.70067	9.97928	7.95463	8.92788	8.2327	8.39129	7.98883
ENSG00000131771	1.21446	1.21446	1.21446	1.21446	1.21446	1.21446	1.21446	1.21446	1.21446	1.21446	1.21446	1.21446	1.21446	1.21446	1.21446	1.21446	1.21446	1.21446	1.21446	1.954	1.21446	1.21446	1.21446	1.21446	1.21446	1.21446	1.21446	1.21446	1.21446	1.21446	1.21446	1.21446	1.21446	1.21446	1.21446	1.21446	1.21446	1.21446	1.21446	1.21446	1.21446	1.21446	1.21446	1.21446	1.21446	1.21446	1.21446	1.21446	1.21446	1.21446	1.21446	1.21446	1.21446	1.21446	1.21446	1.21446	1.21446	1.21446	1.21446	1.21446	1.21446	1.21446	1.21446	1.21446	1.21446	1.21446	1.21446	1.21446	1.21446	1.21446	1.21446	1.21446	1.21446	1.21446	1.21446	1.21446	1.21446	1.21446	1.21446	1.21446	1.21446	1.21446	1.21446	1.21446	1.21446	1.21446	1.21446	1.21446	1.21446	1.21446	1.21446
ENSG00000131773	2.49791	1.21446	1.21446	1.21446	1.977	1.21446	1.21446	1.21446	1.21446	1.21446	2.34151	1.21446	2.29681	2.57221	1.21446	1.21446	2.44258	1.21446	1.21446	1.21446	2.78549	2.27816	1.21446	3.28222	1.21446	1.21446	1.21446	1.21446	2.01507	1.21446	1.21446	1.21446	1.21446	2.45898	1.21446	1.21446	5.17473	1.21446	1.21446	1.21446	1.21446	2.61296	1.21446	1.21446	3.37674	1.21446	1.21446	1.21446	2.92705	1.21446	1.21446	1.21446	1.21446	2.615	2.09146	1.21446	2.2795	1.21446	1.21446	3.93969	1.21446	1.21446	1.21446	1.21446	1.21446	2.82996	1.21446	1.21446	1.21446	1.21446	4.18971	1.21446	1.21446	2.08847	1.21446	1.21446	1.21446	3.52868	2.41807	1.21446	1.21446	2.39501	3.94517	1.21446	1.21446	1.21446	1.21446	2.8474	1.21446	1.21446	1.21446
ENSG00000131778	5.45073	5.21521	5.75341	5.53584	5.67191	5.59251	5.92112	5.9737	5.36126	6.08239	5.53096	5.49843	6.54747	4.98856	5.7947	5.58139	5.60217	6.22101	6.5824	6.05007	5.28904	5.22839	5.41349	5.67813	5.62215	6.07579	5.31966	5.9229	5.28395	5.70523	5.85538	5.59622	5.46195	5.27742	4.56008	5.06475	4.92931	5.945	6.56077	6.04747	5.62649	5.50374	6.24921	5.80171	6.04138	5.20918	4.82871	5.4058	5.63886	5.5395	7.46245	5.19115	5.45581	5.3972	5.99551	5.70451	6.14408	6.02221	5.70255	5.15982	4.89074	5.74709	5.77546	5.8742	5.83504	5.66635	5.64287	5.78867	5.86151	6.07816	5.75039	5.80893	5.76205	5.62387	5.48797	5.85963	5.98523	6.04322	5.45522	5.7448	5.96933	5.51051	6.20375	5.89949	6.61861	5.99232	5.53388	5.96294	5.44018	5.98969	5.78631
ENSG00000131779	4.37308	4.68332	4.95109	5.17834	5.01536	5.07164	4.84311	4.26029	4.89703	4.85964	5.06737	4.8774	5.83883	4.98856	5.61029	4.42415	4.6588	5.19004	5.97042	5.05083	5.09691	5.03781	5.41349	4.80934	5.13562	5.02984	5.01748	5.38971	5.19979	4.55248	4.92262	6.5122	5.46195	4.50908	4.56008	5.52156	6.03797	5.10905	5.7253	5.66451	5.10424	5.37271	5.18067	5.34212	5.19818	6.47336	5.92706	5.82769	4.72643	4.85533	5.771	5.51467	5.42078	4.71724	4.80118	5.36034	5.3771	5.56624	6.21038	5.37461	4.96817	5.76828	5.50786	5.43175	4.83134	5.60377	6.1538	5.3412	5.37642	5.30663	5.12181	4.74395	6.00517	5.06417	5.19151	5.10763	5.98523	5.41191	5.54631	5.35111	4.62711	5.70517	6.02361	5.31663	6.3688	6.33208	6.01808	5.84332	5.7645	6.10671	5.68256
ENSG00000131781	4.22754	4.28929	4.77515	3.38825	3.68344	2.7294	4.06289	4.4578	4.31125	2.21864	4.78325	4.28219	4.6805	4.075	1.21446	3.51019	3.5762	4.30063	4.35615	3.76485	4.53755	4.63687	3.38932	3.91193	3.71992	5.18189	4.01054	1.21446	3.52413	4.29349	4.3607	2.50774	2.33261	4.15436	2.23019	3.64299	3.74152	3.17803	4.70873	4.22095	4.16493	3.77338	5.18067	2.7402	3.16388	2.1898	3.89419	3.88021	5.08159	4.66802	2.60019	3.74344	3.77579	4.24303	3.93953	3.79846	4.43245	3.42387	1.21446	3.40792	3.89228	4.501	4.33899	4.27917	3.44653	3.05211	3.34614	4.19518	3.45566	3.87439	3.97014	3.80486	4.78933	3.70128	2.22547	3.56455	3.80097	3.52868	4.17237	2.70098	4.57173	2.39501	2.64353	4.00799	3.21167	1.21446	4.15906	2.8474	3.92659	4.03368	2.74516
ENSG00000131788	3.58943	3.45746	3.22635	2.9547	2.85041	3.78445	3.48079	4.26029	3.95931	3.76642	2.57877	2.98117	3.86141	4.13788	4.31339	4.33187	3.33024	4.25023	4.15025	3.83133	4.04023	3.11042	3.38932	3.43423	3.56722	3.60284	4.10536	3.68433	3.78464	3.294	3.96461	4.27126	4.1309	4.10297	3.50568	3.97142	3.74152	3.17803	3.92056	3.82352	4.04902	4.43798	4.13545	3.78004	4.53621	3.7665	3.71689	4.00556	4.50887	3.47975	5.00906	4.7724	4.16916	3.56936	3.75783	4.06516	3.42708	4.59676	4.24676	4.322	4.04541	3.69473	3.89277	3.80948	4.48633	4.01248	3.73589	3.93726	3.70006	4.05817	4.08426	3.69756	4.13714	3.8889	4.3925	3.83404	4.1272	3.93919	4.17237	4.09603	4.10765	4.77821	4.70269	4.00799	5.35545	4.41107	4.25657	4.78527	4.22376	4.25597	4.36631
ENSG00000131791	5.6708	6.4361	7.8373	6.42252	6.56717	6.19995	5.69928	6.27917	6.54313	6.91244	6.23517	6.50052	5.80385	6.31771	7.29928	6.02212	6.49652	5.99802	7.79437	7.08195	5.6454	7.25178	7.04024	4.05526	6.82277	7.54519	6.80683	7.36042	7.19805	7.10832	7.09973	3.83063	7.57502	6.20448	7.40947	7.4633	4.14493	6.89118	7.82463	7.8458	8.30375	7.15054	7.25641	5.726	7.3329	5.97592	6.43477	6.25574	7.34452	6.77553	5.92548	8.4041	8.05838	6.2458	6.50455	7.1205	6.62247	6.58174	8.17918	6.63117	7.35018	6.08756	6.64046	7.07449	7.78151	5.72632	6.09101	6.80667	4.45518	5.66247	6.47994	6.49373	7.16831	6.29145	3.90344	5.53234	3.72527	3.93919	6.60809	6.40241	6.62426	6.54348	3.94517	5.60978	1.21446	1.21446	7.17767	3.16975	3.63182	3.23768	3.56444
ENSG00000131797	1.21446	1.21446	1.21446	1.21446	1.21446	1.21446	1.21446	1.21446	1.21446	1.21446	1.21446	1.21446	1.21446	1.21446	1.21446	1.21446	1.21446	1.21446	1.21446	1.21446	1.21446	1.21446	1.21446	1.21446	1.21446	1.21446	1.21446	1.21446	1.21446	1.21446	1.21446	1.21446	1.21446	1.21446	1.21446	1.21446	1.21446	1.21446	1.21446	1.21446	1.21446	1.21446	1.21446	1.21446	1.21446	1.21446	1.21446	1.21446	1.21446	1.21446	1.21446	1.21446	1.21446	1.21446	1.21446	1.21446	1.21446	1.21446	1.21446	1.21446	1.21446	1.21446	1.21446	1.21446	1.21446	1.21446	1.21446	1.21446	1.21446	1.21446	1.21446	1.21446	1.21446	1.21446	1.21446	1.21446	1.21446	1.21446	1.21446	1.21446	1.21446	1.21446	1.21446	1.21446	1.21446	1.21446	1.21446	1.21446	1.21446	1.21446	1.21446
ENSG00000131808	1.21446	1.21446	1.21446	1.21446	1.21446	1.21446	1.21446	1.21446	1.21446	1.21446	1.21446	1.21446	1.21446	1.21446	1.21446	1.21446	1.21446	1.21446	1.21446	1.21446	1.21446	1.21446	1.21446	1.21446	1.21446	1.21446	1.21446	1.21446	1.21446	1.21446	1.21446	1.21446	1.21446	1.21446	1.21446	1.21446	1.21446	1.21446	1.21446	1.21446	1.21446	1.21446	1.21446	1.21446	1.21446	1.21446	1.21446	1.21446	1.21446	1.21446	1.21446	1.21446	1.21446	1.21446	1.21446	1.21446	1.21446	1.21446	1.21446	1.21446	1.21446	1.21446	1.21446	1.21446	1.21446	1.21446	1.21446	1.21446	1.21446	1.21446	1.21446	1.21446	1.21446	1.21446	1.21446	1.21446	1.21446	1.21446	1.21446	1.21446	1.21446	1.21446	1.21446	1.21446	1.21446	1.21446	1.21446	1.21446	1.21446	1.21446	1.21446
ENSG00000131828	4.66361	6.47359	5.03153	5.12666	5.57461	5.29489	5.47237	5.9737	6.05508	5.71489	5.8058	5.96114	5.51028	5.02185	5.23794	5.34468	5.73735	5.96756	5.69902	4.846	6.01445	5.12261	7.29491	5.42549	5.58414	4.78545	5.23963	5.38971	5.68532	5.20504	5.38175	7.33145	6.41208	5.42908	4.76637	5.94241	6.00673	6.91532	5.35861	6.64758	5.50185	5.52857	5.46728	4.99949	5.31672	6.35205	8.11169	5.72436	6.06594	5.64438	6.22224	5.51467	5.42078	5.66207	5.03442	5.36034	5.01167	5.56624	6.92617	6.29509	5.41722	5.90843	4.81992	5.44533	5.63126	5.57142	5.11996	5.51413	5.70833	5.85317	6.16089	5.47157	4.78933	5.37117	5.82716	5.60403	5.56715	5.81019	5.52855	5.61198	5.73922	5.95518	5.84894	5.62367	4.65794	5.25829	5.96219	5.84332	5.85248	5.2485	5.88307
ENSG00000131831	1.21446	2.35189	1.21446	2.2583	1.21446	2.40824	1.21446	2.72268	1.21446	1.21446	2.02127	1.97287	1.21446	2.01721	1.21446	1.97325	1.93753	2.51009	1.21446	1.954	2.92057	2.98553	1.21446	1.21446	2.26185	1.21446	1.21446	1.21446	1.21446	1.21446	1.21446	1.21446	1.21446	1.94756	1.21446	1.21446	1.21446	2.14571	1.21446	1.21446	3.00923	1.21446	1.21446	2.12194	1.21446	1.21446	1.21446	1.21446	1.21446	1.21446	2.03454	1.21446	1.89434	1.21446	1.21446	1.99171	1.21446	1.21446	1.21446	2.03048	1.21446	1.21446	1.21446	4.27917	1.21446	1.21446	1.21446	2.01621	2.13371	2.4941	2.25638	2.1326	1.21446	2.08847	1.21446	2.22105	1.99264	1.21446	1.92257	1.98196	1.21446	1.21446	1.95056	1.21446	1.21446	1.21446	1.21446	1.21446	1.21446	1.21446	1.21446
ENSG00000131844	6.10051	5.92467	6.94032	5.64985	6.3377	6.75877	6.53851	6.36271	6.35735	6.24722	6.77632	6.65889	5.87297	5.84862	5.67442	6.07937	6.39807	6.20804	6.41088	6.77209	6.22831	6.46562	5.94751	6.50358	6.14992	6.51299	5.99113	6.65813	5.62216	5.59556	6.99389	6.66177	6.59823	7.82165	6.32342	5.48859	5.95857	6.63915	5.45943	6.6789	6.64047	6.36365	4.82187	8.08847	6.50689	7.05461	7.11234	6.80352	6.47651	5.42636	7.76796	4.99708	6.62282	6.55197	6.20909	6.05873	6.089	6.13941	5.80063	6.51563	6.97443	7.06464	5.50786	6.64071	6.32875	6.15487	5.45592	6.36663	6.79188	6.90156	5.2715	6.22019	5.57364	5.51701	6.53014	6.34037	6.01644	5.67778	6.81964	6.51283	6.22219	5.74997	7.04187	6.89057	4.65794	5.7867	6.6152	6.17595	6.61592	6.04939	6.51632
ENSG00000131845	2.27336	2.78614	3.70604	2.2583	3.68344	3.90021	3.24193	3.6483	3.95931	2.89281	4.89653	3.59325	4.47179	4.41576	3.07631	4.12681	3.41744	3.68856	4.35615	3.17484	3.59522	4.07539	1.21446	4.09992	3.56722	3.30438	3.54798	1.21446	3.61668	4.29349	3.80268	4.82617	2.76058	3.04889	3.33639	5.15173	4.45728	3.72713	4.95967	3.4246	4.85446	4.07822	3.6019	3.87894	3.66898	4.56633	4.19221	4.12049	4.50887	2.89016	5.59789	1.21446	4.60693	3.73321	3.42936	4.06516	2.68994	3.25891	2.92377	4.14392	4.11606	4.01831	4.01846	4.4247	3.80879	3.80064	4.03814	4.60124	4.5792	4.22042	4.28775	3.9971	1.21446	3.8889	3.78086	4.15916	4.06782	4.58863	4.57328	3.7719	3.64506	4.2587	4.70269	4.41655	3.21167	3.6621	3.94078	2.8474	5.13744	4.14925	3.56444
ENSG00000131848	4.27775	6.24695	7.45745	3.56035	2.69194	6.06135	5.04607	3.26805	3.6623	2.21864	5.0348	4.37759	5.51028	4.36441	8.33861	6.39329	5.49172	3.96664	3.61501	4.36343	3.25383	4.63687	8.89059	4.91184	7.21909	6.26415	2.82865	4.11099	3.70326	3.294	3.61891	6.55872	3.52335	5.25438	2.91087	5.67595	2.31076	4.02876	6.31447	2.5687	3.45255	3.25971	2.69039	6.79261	3.72049	5.55269	5.56813	3.58866	3.52589	7.45986	4.56492	1.21446	6.4602	4.3316	3.89631	3.14787	3.75534	7.28764	3.52179	4.68815	3.00658	6.59362	2.98688	4.15079	3.63982	2.55479	3.34614	4.60124	3.99978	3.73662	5.01254	3.31192	5.10099	4.12962	3.90344	3.22631	2.53239	6.8155	4.38706	5.32706	7.214	4.48987	4.39596	4.51004	4.93009	8.38335	3.16322	3.16975	5.21933	2.69889	8.1816
ENSG00000131849	2.27336	2.02888	1.21446	1.21446	2.50699	1.91657	2.17956	2.11094	1.21446	2.21864	1.21446	2.6844	2.71301	1.21446	1.21446	1.97325	1.93753	1.97891	2.6995	1.954	1.94447	1.21446	1.21446	1.88657	2.66638	2.00958	1.21446	1.21446	1.21446	1.21446	1.21446	1.21446	1.21446	1.21446	2.23019	2.53109	2.54231	2.51042	1.21446	2.18897	1.21446	1.21446	1.21446	1.21446	2.44396	1.91057	1.21446	1.21446	1.21446	1.21446	2.3596	1.21446	1.89434	2.43851	2.89837	1.21446	1.21446	1.21446	1.21446	2.20753	2.38945	2.81749	1.21446	2.52016	2.02427	1.21446	1.21446	2.01621	1.21446	2.4941	1.21446	1.21446	2.84985	2.68682	1.21446	1.93329	2.53239	1.21446	1.92257	2.28778	2.46147	1.21446	2.79769	3.72109	1.21446	1.21446	1.21446	1.21446	1.98756	2.28621	1.21446
ENSG00000131864	2.97809	1.21446	3.89388	2.9547	3.11507	1.21446	3.91274	4.32926	1.21446	1.21446	1.21446	2.98117	3.36112	1.21446	4.14008	2.84295	3.64902	3.60914	4.29082	4.0691	3.0419	3.82356	1.21446	2.3589	1.21446	3.41156	2.55367	1.21446	3.86143	1.21446	1.21446	1.21446	1.21446	1.21446	1.21446	1.21446	2.54231	1.21446	3.59598	3.57115	1.21446	3.48952	3.22682	1.21446	1.21446	3.88177	1.21446	1.21446	1.21446	3.47975	1.21446	4.17589	4.12568	3.12998	2.28074	2.87957	2.98761	2.56821	3.93155	3.03133	1.21446	3.4985	3.22543	2.6359	4.09468	3.05211	4.28608	3.78765	3.99978	2.67747	1.21446	3.45332	2.84985	1.21446	1.21446	2.61178	3.72527	1.21446	3.45883	3.00043	2.93046	1.21446	1.21446	1.21446	1.21446	1.21446	1.21446	1.21446	1.21446	1.21446	3.29668
ENSG00000131871	6.91817	4.5481	7.91319	7.61612	5.33406	5.55851	5.60638	5.90844	5.40998	6.2248	5.55407	4.94079	5.42068	6.08661	8.541	5.17076	5.80045	6.16842	7.64761	5.10433	4.61174	4.51607	3.38932	5.37274	6.29797	6.34342	7.02479	6.67855	7.07005	4.14357	6.41629	5.06085	7.65061	4.88551	5.53837	7.50501	5.95857	6.35131	6.29645	6.09472	7.29363	5.57697	7.98605	6.18751	5.83036	5.51835	4.64662	6.8695	5.89816	9.07668	4.97395	8.26075	6.69041	5.55101	5.44042	6.34276	5.50906	7.66107	9.91097	5.87479	5.47126	5.94608	7.45234	5.44533	6.98798	6.8231	8.8422	6.28729	6.99296	5.68089	5.84875	6.98949	5.92861	6.06397	4.01598	5.72149	5.50242	6.35619	5.74389	6.33185	5.37152	7.55898	6.14197	5.44743	8.91717	8.01079	5.28284	6.88982	6.21293	6.29107	5.28182
ENSG00000131873	5.57493	7.60888	5.43743	6.31158	6.3258	6.44259	6.64339	7.01685	5.96029	6.41504	7.16135	6.47944	6.1345	6.53986	4.84949	6.33574	6.65838	5.67864	5.36412	7.16576	7.01146	6.15397	6.21781	6.41959	6.1237	5.58201	5.46744	6.08477	5.76543	4.42893	6.41629	5.43898	6.13944	7.08332	6.30164	7.69722	6.09849	6.20225	6.67672	6.86741	6.82488	6.66126	3.89445	6.55111	7.09386	6.4279	7.50216	6.8203	6.16782	4.85533	7.11499	5.65264	6.36226	6.64584	6.07345	5.81492	6.1168	5.49754	4.72125	6.75859	6.46484	6.2767	5.58953	6.53702	6.28773	6.76718	6.1538	6.1445	6.18541	5.85317	6.61636	6.12283	3.82858	6.7458	7.74627	6.58992	6.06201	5.71205	6.32965	6.21908	6.35826	5.61113	7.21974	6.75229	5.15852	5.25829	7.39353	5.71282	6.71301	6.21493	6.21579
ENSG00000131876	4.70064	5.1853	6.0123	5.64985	5.63378	6.09727	5.57403	6.0763	6.14401	5.54408	5.09922	4.74148	6.72602	6.33099	6.43578	5.24789	5.3511	6.12767	6.66106	5.41047	5.14742	4.55749	6.64173	5.24153	5.13562	5.46852	4.91795	6.59507	4.3581	5.59556	6.3887	6.55872	5.64246	5.08182	5.53837	5.15173	6.68633	6.1215	6.8718	5.97356	6.8759	5.69129	3.22682	4.99949	5.19818	5.8436	6.18116	5.6511	5.80632	5.02085	6.03135	6.28181	5.82059	5.09729	5.1106	4.83807	4.82105	6.26852	5.80063	5.86537	6.49118	7.6417	5.50786	5.88419	5.25833	4.69741	4.98781	6.45399	6.31478	5.78671	6.68889	5.62187	6.45052	4.98598	6.24393	5.78453	6.78683	5.32593	5.54631	6.4476	5.9479	6.43803	6.23959	5.73019	7.54508	8.05727	6.17378	7.35055	7.04679	5.8286	7.34232
ENSG00000131885	1.21446	1.21446	1.21446	1.21446	1.21446	1.21446	1.21446	1.21446	1.21446	1.21446	1.21446	1.21446	1.21446	1.21446	1.21446	1.21446	1.21446	1.21446	1.21446	1.21446	1.21446	1.21446	1.21446	1.21446	1.21446	1.21446	1.21446	1.21446	1.21446	1.21446	1.21446	1.21446	1.21446	1.21446	1.21446	1.21446	1.21446	1.21446	1.21446	1.21446	1.21446	1.21446	1.21446	1.21446	1.21446	1.21446	1.21446	1.21446	1.21446	1.21446	1.21446	1.21446	1.21446	1.21446	1.21446	1.21446	1.21446	1.21446	1.21446	1.21446	1.21446	1.21446	1.21446	1.21446	1.21446	1.21446	1.21446	1.21446	1.21446	1.21446	1.21446	1.21446	1.21446	1.21446	1.21446	1.21446	1.21446	1.21446	1.21446	1.21446	1.21446	1.21446	1.21446	1.21446	1.21446	1.21446	1.21446	1.21446	1.21446	1.21446	1.21446
ENSG00000131899	4.37308	4.63966	4.2067	4.55104	4.56411	3.95462	4.57376	4.78535	4.67485	4.85964	4.37633	4.3307	4.17214	3.79028	6.10487	4.33187	4.35392	4.52866	4.2223	4.90758	4.19427	4.4734	4.08974	4.48212	5.37735	4.74685	4.96858	5.33916	4.00321	4.14357	5.0695	4.72028	4.94666	4.38631	4.70088	4.31471	4.6733	5.02242	4.26045	4.78338	5.41231	4.38407	1.21446	4.35816	5.12576	3.98811	4.14677	3.58866	4.65755	5.02085	4.51671	4.17589	4.81106	5.08051	5.07302	5.15133	4.82105	5.18422	5.80063	4.70949	5.33214	5.24055	5.17865	4.96897	6.17224	4.35843	4.67992	5.66844	4.38883	4.45497	4.83114	5.33885	5.84774	4.6216	4.98971	4.53784	5.66895	5.41191	4.42632	4.93961	4.78137	4.86263	4.8343	4.90261	6.61861	6.83741	4.66284	5.92416	4.98958	5.1965	4.49559
ENSG00000131910	1.21446	1.21446	1.21446	1.21446	1.21446	1.21446	1.21446	1.21446	1.21446	1.21446	1.21446	1.21446	1.21446	1.21446	1.21446	1.21446	1.21446	1.21446	1.21446	1.21446	1.21446	1.21446	1.21446	1.21446	1.21446	1.21446	1.21446	1.21446	1.21446	1.21446	1.21446	1.21446	1.21446	1.21446	1.21446	1.21446	1.21446	1.21446	1.21446	1.21446	1.21446	1.21446	1.21446	1.21446	1.21446	1.21446	1.21446	1.21446	1.21446	1.21446	1.21446	1.21446	1.21446	1.21446	1.21446	1.21446	1.21446	1.21446	1.21446	1.21446	1.21446	1.21446	1.21446	1.21446	1.21446	1.21446	1.21446	1.21446	1.21446	1.21446	1.21446	1.21446	1.21446	1.21446	1.21446	1.21446	1.21446	1.21446	1.21446	1.21446	1.21446	1.21446	1.21446	1.21446	1.21446	1.21446	1.21446	1.21446	1.21446	1.21446	1.21446
ENSG00000131914	4.17546	2.95276	2.43567	2.9547	2.281	3.44258	3.55165	3.11174	3.03695	2.60855	3.21326	3.4195	1.21446	3.42976	3.43161	3.22003	3.41744	4.14362	3.23846	3.17484	2.45393	3.95522	1.21446	3.36044	2.26185	3.98804	4.19413	3.84175	3.78464	3.56152	3.15133	2.50774	2.33261	3.26142	3.50568	3.20704	2.89349	2.9944	2.50195	3.2596	3.45255	1.21446	2.69039	3.29037	3.23883	2.96476	1.21446	3.74225	2.24055	2.89016	1.21446	1.21446	3.59326	3.3239	3.29888	3.55748	3.60124	2.84567	1.21446	3.97589	3.00658	3.38834	2.27903	3.412	2.94372	3.40408	2.78412	3.52694	2.49421	3.21027	2.25638	3.45332	2.84985	3.35934	4.3925	2.76307	2.72044	3.16195	3.53492	2.86024	3.84916	3.16481	1.95056	3.0406	3.87608	1.21446	3.94078	2.8474	1.98756	1.21446	2.12506
ENSG00000131931	3.94515	5.24452	4.05909	4.4699	4.47993	6.60103	4.2819	6.17207	4.67485	4.79987	6.73654	5.67596	3.99418	5.98939	2.57347	6.81144	5.8158	5.62103	5.00922	5.30033	5.5735	5.32688	3.38932	6.69436	3.56722	4.93019	2.82865	5.11698	5.78478	5.20504	3.96461	4.87629	4.1309	5.46962	5.38083	4.23647	7.04238	4.88173	5.35861	5.38892	6.23407	3.37966	3.6019	4.13906	5.36467	5.898	6.20318	6.04334	5.48924	3.47975	6.84216	3.74344	5.58797	5.86135	4.27766	5.23333	4.95092	3.70243	1.21446	5.82707	5.2417	4.81974	4.94977	5.47209	4.94181	3.91064	2.78412	5.5823	5.34206	5.07505	4.5465	4.74395	1.21446	4.05394	5.36833	5.22618	5.81816	4.43161	5.35796	4.87457	5.6087	4.37902	6.167	6.09144	3.21167	3.6621	4.25657	4.49667	5.32171	4.14925	4.14691
ENSG00000131941	1.21446	1.21446	1.21446	1.21446	1.21446	1.21446	1.21446	1.21446	1.21446	1.21446	1.21446	1.21446	1.21446	1.21446	5.47272	1.21446	4.12323	1.21446	1.21446	1.21446	1.21446	1.21446	1.21446	1.21446	1.21446	1.21446	1.21446	4.99145	1.21446	1.21446	5.32451	1.21446	1.21446	1.21446	1.21446	1.21446	1.21446	1.21446	1.21446	4.84025	1.21446	1.21446	1.21446	1.21446	1.21446	1.21446	1.21446	1.21446	1.21446	1.21446	4.30546	1.21446	1.21446	2.71831	1.21446	1.21446	1.21446	4.94663	1.21446	1.21446	2.05646	1.21446	1.21446	1.21446	1.21446	1.21446	1.21446	1.21446	5.83708	1.21446	1.21446	4.89394	1.21446	1.21446	1.21446	1.21446	1.21446	5.36957	4.07633	1.21446	1.21446	1.21446	1.21446	1.21446	1.21446	1.21446	1.21446	1.21446	1.21446	1.21446	1.21446
ENSG00000131943	5.42894	5.68975	5.84498	5.12666	5.53377	6.12073	5.78653	5.49926	5.36126	5.3911	6.49569	5.93038	6.22975	6.03882	5.05688	5.69574	5.51073	6.45852	5.7237	6.35503	5.66282	5.06664	5.17982	6.06877	5.79843	6.78311	5.89013	6.33693	5.62216	6.33611	6.14659	5.59622	6.16915	5.77458	6.2111	6.71445	5.8571	5.66041	5.64203	5.8687	6.82488	7.11827	5.70605	5.27276	5.47067	5.95041	6.80943	7.18662	6.06594	5.02085	6.56528	5.19115	6.03239	5.85644	5.41065	5.68526	5.81115	5.18422	5.07621	6.08408	5.2417	5.6816	5.54928	6.46572	5.65299	5.20016	4.49669	6.52487	6.1262	5.4851	5.31811	5.73172	3.82858	5.02561	5.04289	5.79987	6.12062	5.13674	6.14413	6.08246	5.23639	5.65892	5.41918	6.46714	4.65794	5.25829	5.67975	5.23032	5.44018	5.39406	5.48074
ENSG00000131944	6.39779	5.99516	4.86583	4.70057	5.35767	6.31625	5.98397	5.05139	5.31082	5.2646	6.34509	6.59173	5.59462	5.62938	3.9421	5.81858	6.14228	5.87207	5.00922	6.54044	6.31892	6.5595	3.38932	6.0125	6.27433	6.07579	6.2575	5.77885	5.5561	6.07552	4.24073	5.10349	5.68425	5.60312	5.64612	5.73334	1.21446	6.35131	5.52291	5.97356	5.97779	5.45275	5.70605	4.99949	5.62289	6.32254	5.53374	5.44971	5.60289	4.66802	5.42716	3.74344	5.89895	6.28281	6.56647	5.03414	6.32179	4.22007	3.93155	5.68437	6.29582	6.2767	5.12477	6.25115	5.79653	5.6354	4.03814	5.66844	5.44276	6.17221	5.2715	5.43952	4.13714	6.67315	5.79662	5.31442	5.38759	5.90205	5.01888	6.23206	5.78828	4.2587	5.57715	5.84129	3.21167	3.6621	5.03372	4.86977	5.46275	4.76734	5.31695
ENSG00000131951	6.39779	7.24716	6.26514	6.5055	6.70207	6.63399	6.66654	5.46936	6.05508	5.21982	6.49569	7.69154	5.249	6.33099	5.23794	6.64142	7.15073	6.55383	5.12522	6.94995	6.39378	7.49285	5.41349	7.00211	5.65918	6.34342	6.91351	6.11507	6.66339	5.9915	5.85538	5.10349	5.13978	6.75557	5.89928	6.61123	6.03797	6.05782	5.995	6.22781	6.35892	6.18809	5.97298	5.34212	5.44118	6.64207	6.22486	5.79407	5.67395	6.52439	6.56528	4.99708	5.91161	6.40197	6.28474	6.20098	6.73433	5.30988	4.90975	6.281	5.62213	5.80973	6.08775	5.99892	5.51739	5.78389	5.24092	6.20332	5.59631	6.02151	5.88009	5.40675	5.92861	6.47367	4.87699	5.99901	5.28861	5.45305	5.66484	5.89931	5.30555	5.22292	5.53926	6.44388	4.93009	3.6621	4.34774	4.86977	5.29679	5.08646	4.82479
ENSG00000131966	5.51417	6.60327	5.70534	6.82914	6.62653	6.91443	6.5634	7.6822	6.80172	6.95391	7.53034	8.07181	6.70724	6.40822	5.23794	6.94054	6.63264	7.35168	6.44092	5.83031	7.72091	6.73963	6.21781	7.33565	6.555	5.99624	5.46744	6.08477	5.78478	7.22319	6.81896	6.46413	7.22545	6.58197	6.48668	7.69	6.79081	6.18248	7.50215	7.77512	7.29363	5.19782	4.82187	7.56708	6.93933	6.65001	8.44505	8.87542	7.84463	6.07767	7.6622	5.36202	7.68419	7.10624	5.46958	7.04711	6.22294	6.24779	5.36029	6.83287	6.31069	6.12086	5.74015	7.61337	6.23114	7.2166	4.98781	7.38466	6.1262	7.34373	7.41088	7.09586	5.10099	6.04489	7.2117	7.2831	6.44109	7.39144	7.60812	6.36756	7.86047	6.66528	6.90732	7.30176	4.93009	6.60678	6.66852	6.44597	7.46981	6.43224	6.7263
ENSG00000131969	5.84526	5.60206	4.95109	4.76981	4.13796	4.05741	3.85883	5.27557	5.82334	4.00076	3.63229	1.21446	4.79242	1.21446	5.90569	2.27586	3.49919	3.68856	4.74438	5.45227	4.53755	4.88421	6.89378	3.91193	5.69527	4.96418	4.19413	1.21446	4.68329	4.55248	4.3607	5.68292	4.94666	4.10297	4.88893	4.92345	4.0231	4.5502	3.71301	4.52997	5.26654	4.00809	4.51996	5.69985	5.14421	4.1337	5.36791	4.80532	4.85491	5.42636	5.29143	5.65264	5.14817	4.4548	4.89047	5.54272	5.17982	5.34943	5.59728	4.14392	5.36107	5.01034	5.06879	3.80948	6.0135	5.72632	4.84217	3.93726	4.16861	4.9887	4.37939	4.84568	5.67093	3.97388	6.24393	4.71125	4.23886	5.18643	4.79865	4.65944	5.37152	4.12705	5.50034	4.09173	5.94958	6.47597	6.22216	6.36146	4.63798	5.7941	6.21579
ENSG00000131979	3.94515	4.17075	5.03153	5.41198	5.59461	5.89442	5.5241	5.16787	5.71132	5.80841	6.22082	6.28661	6.26871	6.72226	4.84949	5.39072	4.93804	5.92061	5.74796	5.36743	4.68224	5.48447	4.55242	5.77607	4.70913	4.85966	5.15486	5.57577	4.68329	5.27797	4.92262	6.13615	6.19825	5.86843	4.94648	5.31129	4.7887	5.22989	5.69807	4.59769	6.12576	4.4899	2.69039	5.19986	6.02162	6.83547	6.00435	6.09945	6.55379	4.19714	7.16231	4.50541	5.36657	5.35603	4.60378	5.45443	3.89374	4.59676	5.70255	6.52164	5.82235	6.00078	4.51808	6.11368	5.81592	5.20016	5.35245	6.71872	6.1262	5.83684	5.6448	5.11343	2.84985	4.51376	5.66755	6.02534	5.48018	5.53193	5.18714	5.67042	6.39036	5.74997	5.81764	6.11126	4.65794	5.25829	5.67975	5.29267	6.45679	4.90367	6.01701
ENSG00000131981	6.73547	6.82248	7.70934	8.80955	7.2596	7.51462	7.46801	8.28446	8.26981	7.4552	6.59913	7.02161	6.36775	8.34236	9.83125	6.95589	7.23867	7.22875	8.34771	6.06359	8.013	7.20092	11.2659	6.81101	7.91291	7.42894	7.22448	8.09643	7.03013	7.854	8.73659	7.27686	8.42234	7.32286	7.56369	7.15279	7.57643	7.706	9.45628	7.4426	8.4844	7.31619	7.48689	8.50495	7.61566	6.81443	7.42001	8.66868	6.90289	8.70559	6.68897	10.4472	7.56925	6.13276	7.17307	7.19034	6.76976	8.66033	7.9846	7.17116	7.4938	8.40973	7.45234	6.36955	7.70053	7.88842	8.14605	7.80091	8.92769	6.90156	8.64008	7.87641	7.66904	7.0814	6.8453	7.53265	7.39097	6.95056	6.82691	7.42652	7.67759	9.09016	7.43064	6.08142	10.001	10.4489	8.12317	8.80537	7.00905	6.07833	8.32607
ENSG00000131982	1.21446	1.21446	1.21446	1.21446	1.21446	1.21446	1.21446	1.21446	1.21446	1.21446	1.21446	1.21446	1.21446	1.21446	1.21446	1.21446	1.21446	1.21446	1.21446	1.21446	1.21446	1.21446	1.21446	1.21446	1.21446	1.21446	1.21446	1.21446	1.21446	1.21446	1.21446	1.21446	1.21446	1.21446	1.21446	1.21446	1.21446	1.21446	1.21446	1.21446	1.21446	1.21446	1.21446	1.21446	1.21446	1.21446	1.21446	1.21446	1.21446	1.21446	1.21446	1.21446	1.21446	1.21446	1.21446	1.21446	1.21446	1.21446	1.21446	1.21446	1.21446	1.21446	1.21446	1.21446	1.21446	1.21446	1.21446	1.21446	1.21446	1.21446	1.21446	1.21446	1.21446	1.21446	1.21446	1.21446	1.21446	1.21446	1.21446	1.21446	1.21446	1.21446	1.21446	1.21446	1.21446	1.21446	1.21446	1.21446	1.21446	1.21446	1.21446
ENSG00000132000	1.21446	1.21446	1.21446	1.21446	1.21446	1.21446	1.21446	1.21446	1.21446	1.21446	1.21446	1.21446	1.21446	1.21446	1.21446	1.21446	1.21446	1.21446	1.21446	1.21446	1.21446	1.21446	1.21446	1.21446	1.21446	1.21446	1.21446	1.21446	1.21446	1.21446	1.21446	1.21446	1.21446	1.21446	1.21446	1.21446	1.21446	1.21446	1.21446	1.21446	1.21446	1.21446	1.21446	1.21446	1.21446	1.21446	1.21446	1.21446	1.21446	1.21446	1.21446	1.21446	1.21446	1.21446	1.21446	1.21446	1.21446	1.21446	1.21446	1.21446	1.21446	1.21446	1.21446	1.21446	1.21446	1.21446	1.21446	1.21446	1.21446	1.21446	1.21446	1.21446	1.21446	1.21446	1.21446	1.21446	1.21446	1.21446	1.21446	1.21446	1.21446	1.21446	1.21446	1.21446	1.21446	1.21446	1.21446	1.21446	1.21446	1.21446	1.21446
ENSG00000132002	7.93754	8.02945	8.0824	8.04134	7.91981	7.75074	7.9332	8.32248	7.87063	7.49319	7.5069	7.87615	7.41688	7.49235	8.1489	7.40497	7.82799	7.72356	7.86805	7.48977	7.74968	7.46618	8.4146	7.68756	7.84237	7.96392	8.26396	7.54961	7.91544	8.13394	7.76822	7.86306	8.00348	7.73723	7.9814	7.93552	7.88176	7.86312	7.64419	7.75323	7.88951	7.64546	8.43556	7.76886	7.61895	8.01732	7.62945	7.35726	7.51837	8.8105	7.63451	8.10157	7.62019	7.61985	7.83778	7.85134	8.12159	8.35127	8.47443	7.47928	7.61246	7.55916	7.93786	7.47834	7.17947	8.11243	8.83265	7.51798	8.01651	7.80412	7.67458	8.08188	8.44873	8.13998	8.04752	7.8298	7.74742	7.82551	7.9683	7.88622	7.778	8.39408	7.79386	7.79979	8.23493	8.05727	7.71393	7.96073	7.67648	8.36806	7.36759
ENSG00000132003	2.49791	2.35189	2.43567	2.2583	1.21446	1.21446	1.90313	2.72268	2.31143	1.21446	2.02127	2.50027	1.21446	1.21446	1.21446	1.97325	1.93753	1.97891	1.21446	2.24948	1.21446	1.21446	1.21446	1.21446	1.21446	2.32555	2.17779	1.21446	2.33304	1.21446	1.21446	1.21446	1.21446	1.21446	2.23019	1.21446	2.54231	2.14571	1.21446	2.18897	3.00923	1.21446	3.89445	1.21446	2.44396	1.21446	1.91461	3.21507	2.24055	2.89016	2.79634	1.21446	2.53974	2.22345	2.57194	1.99171	2.68994	2.84567	3.52179	1.21446	2.83577	3.13528	2.68931	1.81419	2.3456	2.17863	2.78412	1.21446	1.21446	1.96909	1.21446	2.49271	4.78933	2.68682	3.64616	2.61178	3.46877	1.21446	2.592	2.28778	1.21446	1.21446	2.93361	2.73561	3.87608	3.6621	3.16322	1.21446	3.25339	2.998	2.12506
ENSG00000132004	1.97142	1.21446	1.21446	2.66164	1.21446	2.19807	1.21446	1.21446	2.73245	2.21864	2.34151	2.50027	2.29681	3.62209	4.14008	2.98197	2.77158	2.69542	3.37635	2.64985	3.25383	1.21446	1.21446	2.66863	1.21446	3.18748	1.21446	3.30012	2.01507	2.95564	2.38614	3.17426	2.76058	2.24064	1.21446	1.21446	1.99875	2.14571	1.21446	2.5687	2.29347	3.12735	1.21446	2.4783	3.16388	2.39838	2.40502	1.21446	3.35555	3.47975	1.21446	1.21446	2.37169	2.43851	2.09146	3.14787	1.21446	2.84567	1.21446	3.03133	3.52236	2.04628	3.22543	2.92472	2.94372	1.21446	1.21446	3.07259	2.13371	2.67747	1.21446	2.49271	3.82858	3.48336	3.78086	3.12583	1.99264	1.21446	2.41807	2.70098	2.72042	3.81912	2.64353	2.94736	1.21446	1.21446	2.64081	3.16975	3.45614	2.998	3.13874
ENSG00000132005	7.21337	6.55745	6.08918	6.44371	6.59715	5.59251	6.09062	5.93052	6.35735	6.00553	5.50747	5.00148	5.74974	6.11761	6.82242	6.33574	5.78493	5.69734	5.97042	6.21667	5.59182	6.3182	6.44531	5.98937	6.99167	6.65437	6.70653	6.6164	6.54372	6.11576	6.11326	5.6546	6.38703	5.94221	6.56187	6.22825	5.23003	5.66041	5.7253	6.1848	4.92113	6.09156	8.16974	6.18751	6.7118	5.56957	5.63453	5.95485	6.60914	7.10389	5.57471	6.4424	6.12221	6.1041	6.63228	6.66087	7.31663	6.83889	7.52195	6.19345	5.33214	6.07062	6.78588	5.70419	6.90906	6.48467	6.43224	5.44255	6.02176	6.5678	5.99907	6.61321	8.17853	6.69777	7.30131	6.40191	6.49743	6.51966	6.71383	5.91549	6.11097	6.06557	6.8924	6.15012	7.62334	7.50718	6.42173	7.00567	6.89782	7.78436	6.45475
ENSG00000132010	3.66842	3.97159	4.46211	2.66164	3.42983	1.21446	3.91274	4.03028	4.59234	1.21446	4.26743	2.8422	2.29681	3.32194	4.31339	3.32411	1.21446	2.85419	3.08385	5.18101	2.2364	3.67785	4.90038	2.3589	3.98186	2.91485	4.27759	1.21446	4.00321	5.90226	4.47124	2.77479	2.33261	4.34289	3.65578	2.16103	4.96239	2.51042	2.98337	1.21446	1.21446	4.96245	1.21446	4.81612	4.3882	2.56982	1.21446	2.68122	2.24055	1.21446	1.21446	3.1029	3.83156	3.02054	3.89631	2.53089	4.60087	3.93326	1.21446	2.20753	4.18329	2.61911	2.98688	2.38981	2.94372	1.21446	1.21446	3.78765	4.45518	3.21027	1.21446	2.75714	2.84985	3.70128	3.13347	4.15916	4.87567	4.66105	4.53795	2.51504	3.10902	1.21446	2.79769	3.91886	1.21446	1.21446	4.15906	2.39826	3.13862	4.69394	2.95799
ENSG00000132016	1.21446	1.21446	1.21446	1.21446	1.21446	1.21446	1.21446	1.21446	1.21446	1.21446	1.21446	1.21446	1.21446	1.21446	1.21446	1.21446	1.21446	1.21446	1.21446	1.21446	1.21446	1.21446	1.21446	1.21446	1.21446	1.21446	1.21446	1.21446	1.21446	1.21446	1.21446	1.21446	1.21446	1.21446	1.21446	1.21446	1.21446	1.21446	1.21446	1.21446	1.21446	1.21446	1.21446	1.21446	1.21446	1.21446	1.21446	1.21446	1.21446	1.21446	1.21446	1.21446	1.21446	1.21446	1.21446	1.21446	1.21446	1.21446	1.21446	1.21446	1.21446	1.21446	1.21446	1.21446	1.21446	1.21446	1.21446	1.21446	1.21446	1.21446	2.65907	1.21446	1.21446	1.21446	1.21446	1.21446	1.21446	1.21446	1.21446	1.21446	1.21446	1.21446	1.21446	1.21446	1.21446	1.21446	1.21446	1.21446	1.21446	1.21446	1.21446
ENSG00000132017	4.41843	4.4502	4.2067	3.97426	4.71879	4.58712	3.96463	3.94429	4.67485	4.97214	4.32293	4.06935	4.11531	4.46531	5.54315	4.07046	3.13589	4.08709	4.92629	4.31847	4.1448	3.5145	4.55242	4.00912	4.96818	4.28881	4.35636	4.53068	3.61668	3.78421	3.80268	2.77479	3.52335	3.93628	4.22776	3.76148	2.89349	4.93019	3.3257	3.57115	3.00923	3.48952	4.95175	3.78004	4.35664	2.71727	2.8563	3.21507	4.04941	3.88489	2.96384	4.99708	4.12568	4.25818	4.65577	4.48154	5.12594	4.78243	5.07621	3.65537	4.76608	3.86604	4.43138	3.89296	4.94181	4.50391	4.98781	4.00637	3.99978	4.57898	3.84574	4.74395	4.6035	3.70128	3.13347	4.15916	3.46877	5.03185	4.0257	4.57983	4.2566	4.48987	3.26878	3.61025	4.65794	4.89678	3.16322	4.26526	3.63182	5.43947	4.22393
ENSG00000132024	5.9559	5.27323	5.31448	5.97538	5.57461	5.65818	5.50706	5.27557	5.67195	5.57991	5.19071	5.19564	4.92914	5.2354	5.32054	5.60109	5.83099	5.64049	5.36412	5.20568	5.37623	5.607	5.79057	5.45961	4.84454	5.18189	5.72394	5.98985	5.62216	6.15491	5.20267	4.92472	5.3099	5.36604	6.01089	5.23373	4.86074	5.92133	5.28722	5.46293	5.62649	5.22849	5.8457	5.67322	4.98946	5.46523	4.54599	5.75964	5.44927	5.83362	5.94368	5.89424	5.52341	5.01135	5.7446	5.33583	5.74137	5.56624	6.34638	5.48956	5.21023	5.30005	5.77546	5.04242	5.65299	5.57142	5.35245	5.49066	5.07528	5.46397	5.44949	5.70503	6.07786	5.51701	4.93446	5.73751	5.64916	4.97637	5.43629	4.93961	5.52428	5.61113	5.24162	4.8323	7.01686	5.7867	4.92049	6.10839	5.74624	5.89522	5.51137
ENSG00000132026	1.97142	2.35189	1.21446	1.21446	2.69194	1.21446	1.90313	1.21446	1.21446	1.21446	1.21446	1.21446	1.21446	1.21446	1.21446	1.21446	1.21446	1.21446	1.21446	1.21446	1.94447	1.21446	1.21446	1.88657	2.66638	1.21446	1.21446	1.21446	1.21446	1.21446	1.21446	1.21446	1.21446	1.21446	1.21446	1.21446	1.21446	1.21446	1.21446	1.21446	2.29347	1.21446	1.21446	1.21446	1.21446	1.21446	1.21446	1.21446	1.21446	1.21446	1.21446	1.21446	1.21446	2.22345	1.21446	1.21446	1.21446	1.21446	1.21446	1.21446	1.21446	1.21446	1.21446	1.21446	1.21446	1.21446	1.21446	1.21446	1.21446	1.21446	1.21446	1.21446	1.21446	1.21446	1.21446	1.21446	1.21446	1.21446	1.21446	1.21446	1.21446	1.21446	1.21446	1.21446	1.21446	1.21446	2.24272	1.21446	1.21446	1.21446	1.21446
ENSG00000132031	1.21446	1.21446	1.21446	1.21446	1.21446	1.21446	1.21446	1.21446	1.21446	1.21446	1.21446	1.21446	1.21446	1.21446	1.21446	1.21446	1.21446	1.21446	1.21446	1.21446	1.21446	1.21446	1.21446	1.21446	1.21446	1.21446	1.21446	1.21446	1.21446	1.21446	1.21446	1.21446	1.21446	1.21446	1.21446	1.21446	1.21446	1.21446	1.21446	1.21446	1.21446	1.21446	1.21446	1.21446	1.21446	1.21446	1.21446	1.21446	1.21446	1.21446	1.21446	1.21446	1.21446	1.21446	1.21446	1.21446	1.21446	1.21446	1.21446	1.21446	1.21446	1.21446	1.21446	1.21446	1.21446	1.21446	1.21446	1.21446	1.21446	1.21446	1.21446	1.21446	1.21446	1.21446	1.21446	1.21446	1.21446	1.21446	1.21446	1.21446	1.21446	1.21446	1.21446	1.21446	1.21446	1.21446	1.21446	1.21446	1.21446	1.21446	1.21446
ENSG00000132109	5.92515	5.9065	5.31448	6.11413	5.76304	5.07164	5.90822	6.96435	5.89345	6.2248	6.10056	5.1428	5.55307	6.8751	6.79388	6.12086	5.63717	5.85553	6.19866	6.19226	5.62776	5.46299	7.17319	5.44265	6.06977	5.44471	5.80944	5.77885	4.59775	6.19302	6.57157	5.40536	6.92843	6.15571	6.23427	6.12492	4.6733	5.30513	6.69058	6.02325	6.49573	5.25852	5.07079	6.97783	6.68066	5.50086	6.43477	5.75964	6.82711	6.46845	6.29486	7.28218	6.33436	5.41736	6.47616	6.13161	6.1168	6.56509	6.92617	6.31596	6.10431	5.6816	6.08775	5.73764	6.09506	6.43169	5.72794	5.93478	6.08533	5.99234	5.6448	5.75792	6.9144	5.86069	6.67132	6.54517	6.25747	6.35619	6.21237	6.16598	5.78828	6.26381	6.71718	5.66455	7.73329	8.64914	7.04958	6.987	6.88954	5.8286	7.04102
ENSG00000132122	3.88104	5.64658	1.21446	5.41198	4.82465	4.24266	3.74417	6.78224	2.73245	2.21864	2.77238	4.77669	1.21446	4.00914	4.14008	2.50088	3.90649	5.51956	4.79208	5.8144	5.6099	4.67495	4.55242	5.13985	4.30018	5.44471	3.40242	4.43691	5.53338	5.85547	6.64336	1.21446	5.64246	5.86843	5.05504	1.21446	4.75126	2.14571	4.26045	2.84625	3.62804	4.92542	6.19804	4.95581	4.61811	5.41007	3.94853	6.25574	3.67685	2.89016	3.36162	5.36202	5.40294	4.35993	5.03442	3.64268	3.89374	2.84567	4.50384	2.78901	5.54868	5.17847	2.68931	4.58156	3.95913	2.55479	3.73589	3.07259	5.03276	6.07816	3.18668	3.581	4.95365	3.70128	5.09416	5.81504	4.29152	2.63982	3.37808	4.15265	3.64506	3.98165	2.93361	2.94736	1.21446	1.21446	5.41385	1.21446	3.45614	4.14925	4.22393
ENSG00000132128	5.70743	5.4344	5.75341	6.00422	5.5129	5.97388	5.36294	5.9737	5.85882	6.45411	5.72669	5.0597	4.92914	6.3572	7.03243	5.56141	5.07238	5.34062	6.3168	5.66261	5.6099	5.35048	5.94751	5.31797	5.58414	5.89457	5.23963	6.14475	4.30486	5.75707	5.48979	5.68292	5.8028	5.15834	5.20382	5.89292	5.52331	6.05782	5.49152	5.72587	5.70396	5.50374	3.6019	5.37558	6.1271	4.72628	5.55104	5.1635	6.30829	6.15062	5.72964	6.65402	6.03239	5.45683	6.01539	6.15976	6.34548	6.40583	7.30554	5.59597	5.94184	5.41212	4.75026	5.96169	6.62066	5.83923	6.62176	5.95204	5.53685	6.38915	6.08225	6.18204	6.6543	5.92475	5.40933	5.91701	5.68847	6.17176	5.72842	6.06806	5.85887	6.10057	6.12929	5.74297	6.95766	7.57264	5.45498	6.36146	6.44553	5.52619	6.01701
ENSG00000132141	2.68175	3.22999	3.48784	1.21446	1.21446	2.9785	2.38615	1.21446	1.21446	1.21446	2.77238	3.50922	3.54943	3.20432	3.07631	1.21446	3.71809	2.51009	2.90717	3.54325	2.92057	1.21446	3.38932	1.21446	2.66638	4.34192	3.54798	2.74787	2.33304	1.21446	2.38614	2.77479	1.21446	3.26142	2.91087	4.23647	3.27936	3.93539	3.82072	1.21446	2.70856	2.61296	3.89445	3.29037	3.16388	1.21446	1.21446	1.21446	4.15417	1.21446	1.21446	1.21446	3.59326	3.4925	2.28074	3.14787	1.21446	2.84567	1.21446	1.21446	1.21446	3.13528	1.21446	2.52016	3.08945	1.21446	3.34614	3.20212	2.13371	3.31399	2.95171	2.9713	1.21446	2.43295	1.21446	1.21446	1.21446	3.67976	2.592	3.12614	4.10765	3.98165	2.79769	2.94736	1.21446	1.21446	2.24272	1.21446	2.29545	3.23768	3.29668
ENSG00000132153	6.35231	5.1853	6.29789	6.4646	5.81506	6.13232	6.10199	6.05636	6.49888	6.58306	5.74688	5.29579	5.61495	5.83002	6.32042	5.43534	5.80045	6.04255	6.16305	5.84606	5.84173	6.2321	7.04024	5.67813	5.8633	5.74677	6.54994	5.95676	6.37544	6.19302	6.5959	5.96237	7.25344	5.08182	5.77826	6.14618	6.35559	5.82257	6.18333	6.04747	5.62649	6.15663	8.01588	5.04188	6.05116	6.39047	4.67863	6.41893	5.67395	7.30884	5.59789	4.99708	6.19645	5.96067	6.37211	6.93764	6.82133	6.7385	7.27179	5.19039	5.84296	6.23169	6.08775	6.07934	6.18719	6.21883	6.78922	5.82661	6.20462	5.04685	6.13516	6.2756	7.4403	6.19091	5.76543	6.11386	5.93712	6.44024	6.13244	6.02396	6.59701	6.49172	5.55833	5.56729	7.18112	5.54667	5.64465	5.84332	5.98292	6.38671	5.57073
ENSG00000132155	9.00874	9.45474	8.39376	8.82174	8.93955	8.95973	8.6229	9.14291	8.58213	8.43618	9.10878	9.18344	8.39443	8.58877	7.89053	9.1914	8.5593	8.69621	9.90961	9.40191	8.95491	9.03863	8.18199	8.83746	8.96325	8.71771	9.00736	8.35287	8.01693	8.67445	9.99871	7.83185	8.75146	8.90596	8.75659	9.34577	8.75475	8.67242	10.1545	9.74109	8.56948	8.1512	7.20554	9.1766	8.77847	8.73655	9.16831	10.2255	8.67455	8.36639	8.81565	8.30318	9.0993	8.89625	8.80761	8.89449	9.13358	8.28166	7.8765	8.33846	8.72026	8.35137	8.37703	8.83736	8.67657	8.73923	8.38701	8.35824	8.76595	8.48101	8.7458	8.3111	8.34958	8.75274	9.26663	8.50764	8.15004	8.39806	8.44282	8.49847	8.60431	7.5839	8.62714	8.91306	8.33133	7.63526	8.65026	8.02619	8.19623	8.15388	8.50749
ENSG00000132164	4.00641	3.65138	4.3402	4.95937	4.39041	4.83571	3.96463	4.11124	3.03695	4.20106	5.33129	5.29579	5.39738	3.07469	2.57347	4.77794	5.41306	3.43459	3.23846	4.67925	4.78182	4.63687	1.21446	4.34147	4.20193	4.39308	4.27759	2.74787	3.93414	1.21446	1.21446	3.47677	4.00234	4.54774	4.82897	4.65151	3.81752	3.83522	4.86453	3.4246	5.21446	4.4899	3.6019	3.97119	2.99905	5.898	3.94853	3.88021	2.92705	3.47975	1.21446	3.74344	3.52645	4.13206	3.70836	4.00316	4.51917	3.42387	1.21446	4.64447	4.42395	2.3756	3.89277	3.29076	2.58362	4.19614	2.78412	4.19518	3.70006	4.36579	4.18971	3.45332	3.42914	2.68682	3.32764	3.77152	2.8814	3.16195	1.21446	2.86024	2.93046	2.84311	4.21329	4.51004	1.21446	1.21446	1.21446	2.39826	3.13862	3.61413	3.29668
ENSG00000132170	5.21636	5.48434	4.77515	5.07304	5.10193	5.72098	5.54094	4.32926	4.67485	4.37622	5.2767	5.51927	4.82785	4.98856	3.9421	5.71394	5.12277	5.56101	4.59083	5.34541	5.47825	5.73788	4.55242	5.52551	5.08196	5.29286	5.01748	3.68433	5.07928	5.04698	5.32451	5.14489	4.552	4.82407	4.22776	4.82083	4.25695	4.41988	4.47019	3.93409	5.04577	5.39989	4.51996	5.19986	3.30962	6.60171	4.74058	5.1097	5.18274	5.16916	5.20336	4.17589	4.83797	4.99352	4.43529	3.87013	4.82105	4.30391	3.52179	4.37667	4.18329	4.64645	4.43138	4.27917	4.83134	4.81315	4.84217	4.72775	4.5792	4.41108	4.9546	3.90434	4.6035	4.90325	4.54862	4.46206	3.64509	3.81563	4.57328	4.80641	4.10765	4.59264	4.39596	4.90261	3.87608	3.6621	5.18833	3.16975	4.16919	3.90759	3.97879
ENSG00000132182	7.93754	7.06274	7.51426	7.68	7.38518	7.4697	7.56153	7.31396	7.93012	7.54836	7.19841	7.34651	7.51731	7.31666	8.31872	7.18813	7.42512	7.60993	7.79437	7.41797	7.20196	7.89601	7.40715	7.4711	7.63541	7.97225	7.65941	7.76536	7.32224	7.67724	7.81039	7.57713	7.80982	6.92511	7.66089	7.64593	7.55502	7.6921	7.29103	7.56496	7.58684	7.72797	8.00104	7.17074	7.7081	7.20225	6.53362	6.93259	7.72451	7.9011	7.30971	7.10159	7.3028	7.16487	7.39399	7.58714	7.82594	8.04407	8.31791	7.23462	7.73316	7.69237	7.78194	7.52051	7.72121	7.47396	7.93012	7.38466	7.53804	7.41685	7.31106	7.58653	7.86643	7.56894	7.18841	7.52345	7.60602	7.3267	7.29358	7.67461	7.06295	7.97152	7.14618	7.13275	8.39962	8.14595	7.46557	7.87194	7.73773	7.67503	7.5256
ENSG00000132185	5.76068	4.80676	4.3402	4.89894	5.69061	6.44259	4.72965	5.46936	4.964	6.15535	5.53096	5.94584	5.37369	4.13788	5.47272	5.17076	5.0978	5.73403	6.62227	5.66261	4.0935	5.95324	4.08974	5.33646	5.89467	5.18189	5.63304	3.05481	5.14081	5.27797	5.0695	6.32748	5.01397	4.29808	4.22776	5.48859	6.17072	6.75068	6.03903	6.1848	4.92113	6.07483	4.82187	4.60557	5.49958	5.33306	6.15881	6.41893	5.60289	5.30352	7.03249	4.17589	3.65688	3.95641	5.25176	4.69054	4.88746	4.78243	4.72125	6.19345	6.33997	6.18524	5.54928	8.02518	5.49349	5.43423	4.28608	5.14452	5.07528	4.95872	5.01254	5.23057	3.42914	4.81542	5.19151	5.22618	5.20961	5.74551	5.58118	5.11864	5.63577	5.74997	5.4399	6.04063	3.87608	3.6621	5.64465	5.16512	5.98292	4.96724	4.77496
ENSG00000132196	5.02599	4.92034	5.10769	4.194	4.56411	5.33565	5.50706	5.05139	5.25855	5.35016	5.30425	5.43401	3.78988	4.36441	4.31339	5.49976	4.93804	5.10837	5.23252	5.5708	4.84453	4.4734	3.38932	4.93635	4.96818	4.93019	4.91795	5.38971	4.50671	5.34736	3.96461	2.50774	5.01397	5.15834	4.70088	5.52156	3.88952	5.10905	5.173	5.75559	4.46422	4.20869	5.07079	5.19986	4.56404	2.84755	4.67863	5.44971	6.0393	4.45215	4.56492	5.36202	4.72714	4.82217	5.54	4.18143	5.06995	4.38302	3.52179	4.322	5.57358	4.39499	4.51808	4.93078	5.6092	4.69741	5.24092	6.37944	5.47481	5.30663	4.18971	5.02964	4.6035	5.17399	4.3925	5.08269	3.87269	5.36957	4.79865	5.37475	4.57173	4.37902	4.63201	5.49356	3.87608	1.21446	4.79749	3.82513	4.423	4.44775	5.38473
ENSG00000132199	10.0914	5.21521	5.24881	5.07304	6.3612	5.72098	5.47237	4.87966	7.32949	5.61486	8.16076	6.6959	6.78094	5.88513	6.00873	7.94452	5.21851	5.78736	6.03096	6.652	6.68527	8.10061	4.55242	6.65817	5.42116	6.53566	6.93899	6.73813	6.49761	5.59556	5.20267	5.91543	5.07826	8.30203	6.30164	10.18	6.34315	5.15048	5.995	4.99839	5.66575	5.45275	7.25641	5.19986	4.81586	7.15284	6.4066	6.17971	5.74166	6.86489	4.65669	6.28181	6.38057	7.93183	7.24213	5.74227	6.14408	5.18422	3.52179	6.00054	5.69202	8.34082	6.49994	8.22868	6.73694	6.85026	4.84217	6.96795	5.53685	6.02151	8.94393	4.84568	6.95353	5.74715	5.48797	5.60403	5.5459	8.77485	6.31937	6.45868	4.73179	5.28524	4.39596	6.7835	3.87608	4.89678	4.92049	3.64034	6.22616	3.76876	5.68256
ENSG00000132205	5.63322	6.85124	4.67828	8.3913	7.09426	7.12611	7.33467	7.27138	5.40998	4.67223	5.16086	6.81845	6.01732	7.37549	6.195	6.13443	5.80045	6.59425	7.24989	7.40741	6.34071	6.09941	5.94751	5.16077	7.25574	5.56002	5.2802	6.08477	6.98908	5.34736	8.16754	7.2861	5.13978	7.21402	7.10477	4.87306	8.09704	7.32868	6.95453	5.4264	7.09267	7.82113	5.63079	6.09029	6.98592	7.05461	8.00617	7.84101	5.7082	4.19714	7.17775	6.19425	6.73377	6.02764	5.7915	7.24387	6.14408	5.04646	5.07621	7.23462	5.36107	4.97421	6.00097	5.45877	5.5409	6.06491	5.11996	7.1053	5.27077	7.17887	6.80763	7.21394	5.57364	5.46044	7.92603	7.49551	6.04698	7.13834	6.74486	6.89359	7.23182	8.60353	7.10147	6.80191	5.82247	5.25829	7.54372	8.25408	7.62253	5.9274	5.62773
ENSG00000132207	6.54653	6.30358	7.18742	6.58396	6.95456	6.60103	6.7484	6.51653	7.0209	7.25967	5.16086	5.41188	7.544	6.963	8.30868	6.64142	6.46769	5.98287	6.67377	6.32166	6.2515	6.0135	7.82593	5.66358	6.27433	6.52437	5.7815	7.28254	6.83077	6.07552	6.14659	7.46766	6.6199	5.27742	6.30164	4.87306	6.92207	5.92133	6.18333	6.49754	6.45155	6.17244	9.03245	5.30786	6.26793	5.87105	6.1475	4.80532	6.43626	6.22004	5.57471	7.68656	6.20675	6.01889	7.19065	7.06209	6.78716	7.40455	8.42923	6.9035	6.41067	6.93034	7.96864	6.70404	6.81599	7.1306	7.31358	6.34067	5.47481	6.21072	7.07446	7.10608	9.53898	6.81497	7.17661	6.27608	7.75667	6.57648	6.72943	6.45868	6.82544	7.35695	7.21375	5.73019	9.95633	9.81319	7.33978	8.47112	7.6125	7.96552	7.28158
ENSG00000132254	5.40682	5.1853	5.49516	4.95937	5.01536	5.2315	5.0926	4.395	4.82675	4.73748	4.96734	5.1428	5.635	6.16289	5.23794	4.42415	4.62409	4.64967	4.92629	5.13035	4.53755	5.41904	4.55242	5.64888	4.63626	5.29286	5.60141	6.3624	5.53338	4.42893	4.10951	4.77421	4.00234	4.58537	3.79082	5.78853	6.11323	6.05782	4.18293	5.22833	5.45778	4.76686	4.51996	4.99949	4.59133	5.77257	5.55104	4.50404	4.04941	4.85533	5.00906	3.74344	4.94079	5.2325	5.44042	5.25965	4.67812	4.13089	4.50384	5.15982	5.59806	5.35718	4.88632	5.57442	5.46919	4.43305	4.67992	5.08297	4.3192	5.30663	5.06822	5.62187	5.23455	4.86001	5.09416	4.89476	5.38759	4.79567	4.7064	5.17366	4.51408	3.42065	4.86539	5.03363	4.32083	4.41107	5.23636	4.49667	5.29679	5.56766	5.54135
ENSG00000132256	6.78763	4.88348	2.89662	4.29212	6.49466	4.62068	4.72965	5.24056	4.59234	5.50734	6.24937	5.1428	4.75609	5.3445	4.73326	5.17076	4.6588	5.80471	4.15025	5.78203	4.99021	6.85106	5.41349	5.49294	4.70913	4.89536	5.46744	6.17382	5.51031	4.14357	8.44691	5.06085	6.68301	5.42908	4.02646	6.44963	4.14493	5.15048	5.67032	5.63282	4.92113	7.70642	5.63079	6.29611	5.04947	4.59979	5.13512	5.1635	5.83759	3.88489	4.65669	3.74344	5.34804	5.2325	5.07302	4.38844	6.82133	4.52905	4.72125	7.06834	4.92998	4.81974	4.51808	5.19506	5.01097	4.86767	4.03814	5.26019	4.69323	5.50592	4.18971	4.24311	2.84985	5.6991	4.75459	5.88861	5.87035	4.34602	4.99314	6.55473	3.94081	4.12705	4.98336	4.75833	3.21167	1.21446	4.97823	4.69544	5.46275	6.80534	5.44944
ENSG00000132259	1.21446	1.21446	1.21446	1.21446	1.21446	1.21446	1.21446	1.21446	1.21446	1.21446	1.21446	1.21446	1.21446	1.21446	1.21446	1.21446	1.21446	1.21446	1.21446	1.21446	1.21446	1.97493	1.21446	1.21446	1.21446	1.21446	1.21446	1.21446	1.21446	2.48072	1.21446	2.14373	1.21446	1.21446	1.21446	1.21446	1.21446	1.21446	1.21446	1.21446	1.21446	1.21446	1.21446	1.21446	1.21446	1.21446	1.21446	1.21446	1.21446	1.21446	1.21446	1.21446	1.21446	1.63335	1.21446	1.21446	1.21446	1.21446	1.21446	1.21446	1.21446	1.21446	1.21446	1.81419	1.21446	1.21446	1.21446	2.01621	1.21446	1.21446	1.21446	1.21446	1.21446	1.21446	1.21446	1.21446	1.21446	1.21446	1.21446	1.21446	1.21446	1.21446	1.21446	1.21446	1.21446	1.21446	1.21446	1.21446	1.21446	1.21446	1.21446
ENSG00000132274	6.5262	7.78314	7.8373	7.8875	7.94334	7.5963	8.331	7.63597	7.67583	7.9748	9.02049	8.77384	7.79579	8.40331	7.39737	7.58359	7.92305	8.28574	7.95903	9.02423	8.16108	8.32499	7.94227	8.52037	8.07209	7.69365	8.279	7.56065	7.96708	8.5032	8.6978	8.02637	9.27948	8.12668	8.47493	8.68113	7.51676	8.06535	8.90209	8.92891	8.88375	7.94589	7.06991	9.25711	8.33438	7.36538	7.52853	8.73653	9.26272	8.00301	8.17023	7.62097	8.267	7.93416	7.84889	7.73932	7.38676	7.47754	8.56079	7.94204	8.4147	7.1396	7.06769	8.37906	7.36829	7.5993	7.65455	8.48505	8.49692	7.63998	8.30166	7.64376	6.87418	7.50761	6.73704	8.75354	7.13104	8.12105	7.79016	7.55073	8.2275	8.30698	6.6829	7.47231	5.82247	6.60678	7.87374	6.88982	8.02536	6.60124	8.4691
ENSG00000132275	4.93594	3.82085	6.53611	3.84974	5.28563	5.488	5.40035	7.96998	3.81886	3.48307	7.471	5.16946	7.59085	6.27711	5.47272	5.91611	7.85791	3.60914	7.94862	6.20452	3.73784	6.39945	1.21446	5.47637	4.09625	6.6335	6.29747	3.98292	6.53233	3.78421	5.43679	7.84441	7.8743	6.44667	5.74635	6.83715	8.15867	6.16244	5.173	5.75559	8.45116	5.81746	8.46829	5.40828	7.562	6.82148	6.66628	7.34572	7.30037	6.22004	5.97939	3.74344	7.60859	6.67952	5.59394	3.93825	7.29248	3.70243	6.83666	6.50961	5.7802	7.73058	5.17865	7.07449	3.88602	3.54972	8.51198	7.18767	6.55813	4.05817	5.36325	3.9971	3.42914	7.65945	3.78086	6.98114	7.64144	7.15086	5.43629	4.03701	3.40434	7.5962	3.26878	6.52739	1.21446	9.31716	3.53012	7.79889	7.6956	3.23768	7.78514
ENSG00000132286	5.19066	4.80676	4.46211	4.76981	5.28563	5.18762	5.4187	5.09128	4.75283	5.21982	5.13037	5.51927	6.10609	4.80936	4.73326	5.58139	4.96594	5.43288	5.00922	5.20568	4.53755	5.41904	3.38932	4.88689	5.18734	5.06157	4.56926	4.92429	4.7242	5.04698	5.13764	6.05188	5.19876	5.18296	4.31849	5.45484	6.0836	4.83157	5.32336	5.92208	5.50185	4.4899	4.51996	4.28886	5.21573	5.93749	6.48953	5.44971	4.15417	4.66802	5.50283	4.7724	5.31023	5.18622	4.06161	5.06435	4.67812	5.04646	4.50384	5.42684	5.80143	5.49077	5.37591	5.39025	5.01097	4.57139	3.34614	5.76932	5.07528	5.60574	5.12181	4.63438	4.95365	4.51376	5.19151	6.05119	5.62909	4.79567	6.04781	4.80641	4.78137	5.0895	5.26506	6.00927	4.93009	4.89678	4.73176	4.94953	5.05057	5.0281	5.38473
ENSG00000132294	7.19417	7.04626	6.5633	7.59733	8.19274	6.92778	6.58786	8.31412	6.49888	6.85524	7.95528	7.93149	6.96611	7.48643	7.6087	7.52819	7.01121	7.30376	6.78332	7.20287	7.0907	8.33387	7.69939	7.69472	8.07892	7.0266	7.44501	7.08259	7.72358	6.72214	7.21413	6.27271	7.85617	7.77805	7.7993	7.60815	6.97947	6.87896	7.88613	7.66216	7.17644	7.68455	8.27216	7.47003	6.84698	8.18235	6.48055	7.44641	7.8214	7.24371	6.364	6.36434	7.08575	7.65271	7.31205	7.23729	7.45364	7.09232	7.55038	7.23097	7.77125	6.64027	6.1696	7.3257	6.31521	6.37669	7.07511	7.28613	6.86609	6.82094	7.00515	7.22336	6.21308	6.7808	6.78444	6.98114	6.87452	6.86194	6.81233	6.86057	6.84872	7.92352	6.8544	7.29745	4.65794	5.25829	7.03613	5.88431	7.03932	6.13454	6.45475
ENSG00000132297	7.1616	7.07092	6.5633	6.56474	6.71124	6.75877	6.62774	6.84166	6.33235	6.5292	6.38424	6.03528	7.13017	6.17767	6.79388	6.60292	6.40822	5.47687	6.3802	6.652	6.21657	6.36519	7.40715	5.28026	6.63141	6.66469	6.41113	5.66048	6.15547	6.77332	6.24221	7.31348	6.22678	6.11802	6.52477	5.94241	6.48584	6.45378	5.49152	5.63282	5.94628	5.87662	6.29862	7.02065	6.93405	6.29242	6.43477	6.52512	6.43626	6.46845	7.26705	7.23911	6.17563	6.66559	6.79054	6.483	7.05468	6.87986	6.52898	6.6641	6.15463	6.41731	6.94918	5.84382	6.59847	6.79541	6.62176	5.31471	6.40054	6.62591	6.53999	6.91006	7.16831	6.82618	7.2001	6.74833	6.01644	6.51966	6.34998	6.48058	6.149	5.45742	6.95118	5.65105	6.83144	7.29083	6.46255	6.47307	6.25225	7.90225	7.42488
ENSG00000132300	7.30569	6.23244	7.00122	7.50964	7.31476	6.9077	7.01812	6.37885	6.95694	7.60149	8.20877	7.34651	7.78688	6.71214	7.03243	7.09413	6.60642	7.14962	6.84077	7.23307	6.86885	8.46628	6.73073	7.42878	6.82277	6.78311	7.48014	6.92062	12.6489	7.66374	7.76822	7.26756	7.22545	6.88829	7.05361	6.75652	7.17463	6.68199	8.00731	6.29002	7.35484	7.80094	8.29667	6.33057	6.9654	7.7033	7.53288	6.54545	11.9699	7.54342	7.45613	5.36202	6.47732	7.03649	7.04365	7.44582	6.17085	14.5303	7.23723	7.17497	8.10957	12.7615	14.2449	10.9475	6.27379	6.96653	5.95657	7.45286	7.395	6.91716	6.97647	7.54207	6.45052	6.7458	6.22113	6.69198	7.2989	6.51966	6.76013	6.57523	6.9164	6.35355	6.05077	6.84396	4.93009	6.1722	7.29529	6.24048	7.00139	6.13454	5.8355
ENSG00000132305	6.61551	6.69075	6.71646	6.44371	6.53654	7.085	6.89936	6.62876	6.74603	6.71756	6.84339	6.9236	6.73532	6.57377	6.10487	6.53297	6.67529	6.77212	7.23283	7.31442	6.29679	6.9468	6.089	7.18615	6.25029	6.71522	6.37423	6.85037	6.74459	7.34657	6.93791	6.54338	6.89329	6.92511	6.46726	6.93808	7.49444	6.95078	6.83484	7.17254	7.41356	7.17429	6.82226	6.67691	6.83571	7.67636	7.30266	6.90139	7.27778	6.94904	7.37811	6.4424	7.22898	6.76044	6.46175	6.75608	6.95046	6.7385	6.92617	6.69629	7.24582	6.37655	6.03048	6.8229	6.77701	7.16345	6.66548	7.24475	7.27303	7.33214	6.39576	6.69673	5.84774	6.84834	7.15274	7.22755	6.94913	6.73461	7.53457	6.54437	7.20501	7.13885	7.36731	7.50262	5.52855	5.7867	7.07613	5.92416	6.96243	6.29107	6.54615
ENSG00000132313	3.41586	3.22999	3.22635	4.29212	5.15687	4.24266	3.85883	5.46936	5.92726	4.20106	7.1837	6.40314	3.54943	5.71302	4.46763	5.71394	6.0801	5.43288	5.56883	4.64342	6.10639	7.00727	6.44531	7.04758	2.96022	6.80193	4.01054	7.12783	5.01499	5.27797	3.96461	6.46413	4.80166	6.59117	3.50568	7.11017	4.36068	6.05782	6.71791	6.49754	6.20775	5.75576	6.64266	6.20619	6.01163	6.8968	6.75088	5.61302	5.95629	6.00083	4.51671	5.19115	5.99721	5.73874	3.85169	5.95007	3.89374	4.94663	5.97876	6.40309	6.49118	4.01831	5.06879	6.34808	6.42017	5.39778	3.73589	6.81612	6.57299	4.22042	5.78393	5.47157	3.42914	5.30841	3.90344	5.85963	4.90947	5.96019	4.99314	5.44344	5.92616	4.77821	5.96771	6.2157	4.32083	3.6621	6.5409	3.42604	4.37577	5.75875	6.11983
ENSG00000132321	2.49791	2.02888	1.21446	1.21446	2.281	3.08598	1.21446	2.4634	2.31143	1.21446	2.77238	2.27535	2.29681	1.21446	1.21446	2.84295	1.21446	2.28361	2.6995	1.954	2.2364	3.42463	1.21446	2.3589	1.21446	1.21446	2.17779	1.21446	2.92564	1.21446	1.21446	1.21446	1.21446	1.21446	1.21446	2.53109	1.21446	2.77794	3.16613	1.21446	1.21446	2.3704	1.21446	2.12194	1.843	1.91057	3.71689	1.21446	1.21446	1.21446	2.03454	1.21446	1.21446	2.50074	1.83929	2.30113	1.21446	1.21446	1.21446	2.69561	1.21446	2.3756	3.22543	2.05672	1.21446	1.21446	1.21446	1.21446	2.49421	2.83466	1.21446	2.1326	1.21446	1.21446	1.21446	1.93329	2.53239	1.21446	1.21446	1.21446	1.21446	2.39501	2.79769	2.3138	1.21446	1.21446	3.94078	1.21446	2.29545	1.21446	2.48251
ENSG00000132323	5.19066	5.02554	5.49516	6.21623	5.99118	5.82467	5.65358	6.22662	5.20429	5.21982	6.26344	5.53982	5.57399	4.88377	5.7947	5.8353	5.02015	6.01302	4.74438	5.43152	5.24337	5.3737	5.17982	5.91764	4.9077	5.06157	6.15244	5.61875	4.3581	4.55248	5.32451	5.98527	5.55504	5.52836	4.94648	4.87306	6.75368	5.945	5.87863	4.78338	6.64047	5.34501	5.97298	4.60557	5.39576	5.41007	5.65066	5.44971	6.30829	5.5395	5.96164	4.99708	6.03239	6.01449	5.99551	5.36034	5.62991	6.51394	5.89245	6.29509	4.72197	5.38491	4.59978	5.84382	4.75263	5.6354	5.80826	5.62601	5.95526	5.88528	3.55663	5.90581	6.07786	4.98598	6.49257	6.03832	5.78228	6.37767	6.2986	6.42518	6.149	5.79342	6.15454	6.35523	7.54508	7.03618	5.49497	6.33216	5.50684	5.72251	5.51137
ENSG00000132326	4.83982	4.88348	4.46211	4.76981	4.95458	4.36708	4.47126	4.32926	4.89703	5.30802	6.11615	5.22134	3.45863	5.05438	3.9421	4.66953	4.12323	3.68856	4.29082	4.93741	4.81352	5.00838	3.38932	3.91193	5.08196	4.74685	4.96858	4.77965	4.98172	4.42893	5.26489	3.72266	4.72322	4.82407	5.29506	3.64299	3.5754	4.34991	5.28722	5.63282	4.92113	5.19782	4.34082	4.35816	5.19818	4.46089	4.19221	4.93496	4.85491	4.19714	4.61155	4.50541	4.91577	4.63889	5.3648	4.65113	4.60087	4.38302	3.52179	7.38699	4.30877	3.69473	4.13368	4.6302	4.71157	4.75646	4.28608	4.55643	3.99978	5.12985	4.37939	4.69022	4.38956	4.76939	4.81711	5.08269	4.84105	3.81563	4.7064	4.65944	5.08717	4.86263	5.39815	4.8323	4.32083	5.25829	4.43335	4.69544	7.25454	5.0281	4.43243
ENSG00000132329	1.21446	1.21446	2.43567	1.21446	1.977	2.19807	1.21446	2.4634	1.21446	2.21864	1.21446	1.21446	1.21446	2.33597	2.57347	1.21446	2.61958	1.21446	1.21446	1.21446	1.21446	1.21446	1.21446	1.21446	1.21446	1.21446	1.21446	1.21446	1.21446	1.21446	2.38614	2.14373	1.21446	1.21446	1.21446	1.21446	1.21446	1.21446	2.13944	1.21446	1.21446	1.21446	1.21446	2.12194	2.09659	1.91057	1.21446	1.21446	1.21446	1.21446	1.21446	1.21446	1.89434	1.63335	1.21446	2.30113	1.21446	2.1886	1.21446	1.79526	2.38945	1.21446	2.27903	1.21446	1.21446	2.17863	2.78412	2.01621	1.21446	1.21446	1.21446	1.21446	2.84985	1.21446	1.21446	1.21446	1.99264	1.21446	2.41807	1.98196	2.72042	1.21446	2.24476	1.21446	3.21167	1.21446	1.21446	1.21446	1.21446	2.998	1.21446
ENSG00000132330	3.74305	3.97159	5.17999	3.38825	4.47993	4.10608	4.84311	5.27557	5.02796	5.30802	3.71923	3.59325	5.7125	4.13788	4.95695	3.51019	3.90649	4.83091	3.08385	3.89473	4.04023	4.07539	1.21446	4.00912	4.77844	5.84091	4.86545	4.33646	3.86143	3.56152	4.24073	4.87629	4.45795	3.15963	4.02646	4.52626	4.71282	5.10905	4.5337	5.04743	6.38264	4.43798	5.46728	3.55758	4.18721	5.23059	4.0998	3.88021	5.77435	4.19714	4.24729	1.21446	4.57521	4.19654	4.31063	4.83807	2.2795	5.5323	4.50384	4.322	4.11606	5.11357	4.67701	5.07778	4.38511	4.92018	5.64287	4.36147	4.08676	3.41	3.38472	5.62187	4.78933	3.8889	4.12005	4.92317	5.23643	3.81563	3.97315	5.00181	4.87563	4.2587	3.8847	4.6533	5.82247	1.21446	6.04522	5.02507	5.27144	3.76876	4.43243
ENSG00000132334	9.6732	9.70231	9.03168	9.09375	9.40819	8.89155	8.83353	9.20303	8.92898	9.01145	8.65774	8.981	8.38855	9.50742	9.62808	9.7291	9.05525	8.63217	8.35955	9.05498	9.26065	9.30256	10.1806	8.88205	10.0758	9.31714	9.13683	9.32981	9.48486	9.59696	8.79026	6.19627	9.25892	9.54302	10.3459	8.75559	8.85013	9.21231	8.49957	9.12351	8.98013	9.60732	9.15144	9.69552	9.32503	8.53707	8.33978	8.80554	9.21597	9.65439	7.74224	10.3644	8.96328	9.24014	9.82286	9.62416	9.90481	9.48957	10.1756	8.47919	9.15417	8.01784	9.64938	8.98714	9.59609	9.23521	10.0766	8.67091	8.84145	9.08843	8.79589	9.39317	9.49988	9.68007	8.40161	9.07159	7.85478	8.70441	8.9248	8.89266	8.42624	9.24267	7.26677	7.36501	6.6931	6.33208	8.52583	6.86957	7.36619	9.44377	7.3166
ENSG00000132341	7.34102	7.78314	8.14669	7.79161	7.70263	8.44393	8.00759	8.11666	7.89643	8.26561	8.96136	8.51125	8.79417	8.44968	7.41622	8.21395	8.08045	8.69156	8.67584	8.39044	7.90754	8.45818	7.29491	8.75252	7.69	7.8867	7.71208	8.17754	8.36052	7.94606	8.00454	8.95972	8.03606	8.40984	7.66941	8.648	9.22191	8.12864	8.63826	8.57256	8.52224	8.31319	7.17941	7.97335	8.11208	9.89985	9.57694	8.28348	8.40438	7.62241	9.51666	7.23911	8.53135	8.33713	7.76339	8.23184	7.74815	7.7299	7.60561	8.74451	8.63725	8.49782	8.07148	8.89521	7.53523	8.19418	7.39374	8.9791	8.64825	8.39176	8.50104	8.08188	7.16831	7.91702	8.13541	8.31594	8.99308	8.65254	8.64956	8.38988	8.61792	8.32925	8.85773	9.48441	7.46234	7.29083	8.35214	8.14042	8.72209	8.16065	8.19577
ENSG00000132356	6.5765	6.72224	6.69204	5.27641	6.38432	6.60103	5.97162	6.17207	6.33235	6.68509	6.64282	6.7497	4.32994	5.97253	5.67442	6.26351	6.13005	6.2466	5.84111	6.02264	6.94902	6.69436	5.41349	6.35774	4.96818	6.39394	6.64592	6.3624	6.19935	5.90226	6.11326	4.92472	6.07812	7.07679	6.71793	5.99025	6.70589	5.10905	6.16358	6.95955	5.26654	4.38407	5.8457	6.42924	5.52791	5.51835	4.00081	6.69852	5.7082	6.15062	5.42716	4.7724	5.76586	6.26072	5.55368	6.08833	6.14408	5.81222	5.48367	6.24516	6.05216	6.18524	6.00097	5.66995	5.63126	6.1329	7.13853	6.00262	5.73502	6.22332	5.68086	6.2756	5.23455	6.10139	5.19151	6.41192	4.94249	6.37767	5.31712	5.83268	5.90408	6.49172	5.26506	5.87649	5.35545	4.41107	5.13863	6.41835	4.22376	5.68534	5.48074
ENSG00000132357	4.00641	6.06236	3.48784	5.12666	5.55434	5.25294	4.9482	4.87966	4.67485	5.07642	5.00147	5.85047	4.75609	6.48151	5.7947	5.17076	4.96594	5.10837	5.33234	5.07783	6.69375	5.70169	6.21781	5.78953	5.08196	4.82304	5.35806	4.92429	5.14081	4.96087	6.00834	4.11138	4.80166	6.27467	6.48668	6.03655	3.48392	4.48655	5.52291	4.9476	4.92113	5.0681	5.91075	6.12997	5.47067	4.84242	5.49851	5.0538	5.23074	5.74211	4.30546	6.00134	5.19044	5.18622	5.60712	5.03414	4.51917	4.52905	4.50384	4.97891	4.76608	4.28034	2.98688	4.89153	4.79253	5.86613	4.67992	6.65696	4.89702	4.65601	5.06822	4.63438	4.38956	5.489	4.62065	4.92317	4.61351	5.36957	5.86196	5.09032	5.4034	4.59264	4.77002	4.6803	4.32083	4.89678	4.66284	4.59954	4.95808	3.61413	4.87294
ENSG00000132359	6.30535	6.8701	5.60409	6.92267	6.76506	6.19995	6.49605	6.54542	6.33235	6.56533	6.14684	6.13305	6.8765	6.57377	6.9048	6.51234	6.4183	6.491	6.68636	6.54044	6.36217	5.06664	6.89378	6.11224	6.80638	5.89457	6.13047	6.48343	5.66458	5.53742	6.61983	6.54338	6.48474	5.83782	6.06362	5.64637	6.59482	5.89727	6.29645	6.53226	6.42895	6.88879	4.51996	6.31344	6.65525	6.47336	6.46241	6.28022	6.57247	5.74211	6.58858	6.58688	6.76197	6.67675	6.18297	6.67068	6.22294	6.75327	6.83666	6.70158	6.35439	6.90191	6.86984	5.9897	6.96215	6.6012	6.57666	6.62505	6.36685	6.51751	6.43846	6.56956	6.00517	6.19091	7.24596	6.65033	7.06548	5.93141	6.45696	6.39089	6.49739	6.10057	6.72562	6.82008	6.76393	7.03618	6.52171	7.13003	6.99368	7.33505	6.43893
ENSG00000132361	6.05863	3.89829	5.49516	5.75547	5.10193	4.71685	5.30493	5.55725	5.50272	5.80841	4.47741	4.90945	5.7125	4.84705	6.54259	5.08922	5.07238	5.21627	6.08906	5.41047	4.74939	5.0949	6.21781	4.72731	5.54509	5.58201	5.50212	6.52913	5.51031	5.80712	5.32451	5.86691	5.68425	4.72664	5.42187	4.92345	4.7887	5.77052	4.40369	5.8687	5.21446	5.45275	6.82226	4.76634	5.3803	4.94979	4.70994	4.99562	5.52813	6.15062	5.0768	4.99708	5.45581	5.24007	5.23486	5.54272	5.17982	6.40583	6.92617	5.01355	5.94184	5.35718	6.00097	5.58672	5.49349	5.43423	6.1538	5.46681	5.34206	5.80362	4.62319	5.92905	6.87418	5.79365	5.2378	5.5506	6.30877	4.97637	5.18714	5.30261	4.87563	5.65892	5.4399	5.46297	7.5043	7.43861	5.78019	6.41835	6.13093	6.92162	5.44944
ENSG00000132376	6.87863	6.20298	7.00122	6.84516	6.14806	5.76634	6.31246	6.6152	7.05185	6.78038	5.0348	5.63836	5.73124	6.20679	8.47963	5.97764	6.63264	5.34062	6.54139	5.45227	6.08071	5.35048	9.50908	5.49294	7.16871	6.1215	6.51647	6.28459	6.78353	6.46626	6.33188	6.79726	6.64124	5.27742	6.27953	5.70493	6.06855	6.7372	6.06055	5.56726	6.20775	6.10811	7.79283	6.24283	6.30925	4.84242	4.64662	5.9241	5.89816	7.10389	4.61155	8.58695	5.47301	5.7756	6.46897	7.09159	6.27321	7.06889	8.42923	6.10823	6.15463	6.3627	7.44141	5.43175	6.97942	6.46723	7.79891	5.60432	6.38379	5.52645	6.47994	7.40811	7.59675	6.6354	6.65441	5.70528	6.29612	6.22013	5.69698	6.58538	6.18606	6.9976	5.71946	4.9253	8.46483	8.58714	6.12373	7.78815	5.85248	7.46116	6.70001
ENSG00000132382	4.22754	3.82085	4.3402	4.08847	3.2288	3.95462	4.01463	3.6483	4.67485	4.79987	3.63229	4.12568	4.05607	4.51317	5.15027	3.59425	3.96394	4.64967	3.99388	4.64342	3.98484	4.63687	1.21446	4.304	4.63626	4.78545	4.10536	4.33646	4.4094	3.78421	3.80268	4.92472	4.1309	3.52606	3.91368	3.97142	4.0231	4.19855	3.16613	4.66232	3.00923	4.38407	5.28271	4.21597	4.2913	4.2655	4.43765	3.41513	4.15417	3.88489	3.83559	4.50541	4.25226	4.14846	3.98143	3.14787	4.51917	4.45792	3.93155	4.01117	4.18329	4.28034	5.23057	4.53118	4.33164	4.19614	2.78412	3.61956	4.45518	4.11438	4.18971	3.45332	5.57364	3.8889	4.93446	4.57427	4.87567	3.52868	4.38706	4.15265	3.40434	3.6346	4.86539	4.44841	6.27487	5.99232	4.51406	4.59954	4.27628	5.60797	4.96462
ENSG00000132383	6.49515	6.64767	6.5084	7.03862	6.42947	6.25398	6.50464	6.44167	7.0209	6.60058	6.77632	6.078	6.76287	6.05493	6.43578	6.03665	6.42832	6.99222	7.82884	6.94266	6.21657	6.35359	6.21781	6.45378	6.78981	6.65437	6.64592	6.55145	6.34971	6.30165	6.99389	7.81279	7.12301	6.6003	6.75043	7.08837	7.37122	6.99675	6.73138	6.53226	6.40598	6.4952	6.52306	6.8882	7.07483	7.00596	7.28729	7.31053	7.49898	6.63016	6.93593	7.62097	6.66823	6.707	6.55294	6.62095	6.64173	6.98375	6.40985	6.98393	6.84771	6.93969	6.24704	7.25443	7.02171	6.92881	6.62176	6.66744	6.89001	6.61639	6.93235	6.5988	6.21308	6.72199	7.87587	6.96764	7.57495	7.46347	7.09117	6.79217	7.12146	6.97893	7.58242	7.05816	6.27487	7.29083	7.04958	7.22869	7.60746	6.95319	7.08231
ENSG00000132386	2.68175	3.55794	2.89662	2.9547	3.11507	3.27662	3.74417	2.93297	3.48514	3.76642	2.34151	3.10583	3.36112	3.07469	3.7108	3.22003	2.77158	2.51009	3.81755	2.80457	2.78549	3.59866	1.21446	3.28222	2.26185	3.30438	2.17779	3.05481	1.21446	3.97556	1.21446	3.47677	2.76058	3.15963	3.14161	2.16103	4.30977	2.14571	4.33389	2.84625	3.25003	2.3704	1.21446	2.7402	2.28689	3.34632	2.19536	3.74225	3.15948	1.21446	3.36162	3.1029	3.30304	2.8129	3.07434	2.53089	1.21446	4.22007	3.52179	2.59364	2.38945	2.61911	2.27903	2.6359	2.77781	2.55479	2.78412	2.57059	3.31415	3.21027	2.25638	3.90434	3.82858	2.68682	3.49645	3.95113	2.8814	3.35821	3.19976	3.12614	2.46147	3.81912	3.75511	3.35646	1.21446	1.21446	2.24272	3.16975	3.01228	2.998	3.13874
ENSG00000132388	7.155	7.85114	7.18742	7.40551	7.17599	7.4467	7.61009	7.84781	7.06708	7.40626	7.47704	7.73663	6.97398	7.44429	6.60964	7.77315	7.24434	7.6536	7.34029	7.80331	7.52087	7.69475	5.79057	7.23117	7.24363	7.53398	7.07161	6.85037	7.0382	7.02632	7.59808	7.50772	7.09235	7.76592	7.33644	7.80134	7.35891	7.23591	7.3358	7.85268	7.21657	7.65111	4.82187	7.6715	7.55515	8.03863	8.45425	7.85736	7.30037	7.21	8.40471	6.83851	7.75603	7.65976	7.02907	7.14181	7.36376	6.70848	6.13724	7.53372	7.58217	7.37841	6.97973	7.85816	7.41346	7.38391	6.27171	7.27247	7.66816	7.41136	7.27618	6.74984	6.45052	7.13647	8.0984	7.43794	7.39097	7.28186	7.67407	7.52462	7.51978	7.1721	7.84899	7.991	6.61861	7.03618	7.46557	7.37948	7.93168	7.05855	7.40061
ENSG00000132394	3.74305	3.65138	4.46211	3.97426	3.82935	3.90021	3.74417	4.03028	3.95931	4.00076	3.43941	3.59325	3.78988	4.13788	4.60666	4.07046	3.78382	3.23324	4.47836	3.95533	3.34788	3.59866	4.08974	3.5041	4.4782	3.98804	4.5018	3.30012	3.78464	3.97556	4.3607	4.11138	4.00234	1.94756	2.62403	3.20704	4.54768	4.48655	3.71301	3.57115	3.78323	3.37966	4.34082	3.55758	4.11324	3.42624	3.77859	5.49231	3.81262	3.88489	3.66552	3.74344	3.77579	3.73321	4.06161	4.33948	4.82105	4.38302	4.50384	4.04556	4.24744	3.6002	5.01052	4.24816	4.21817	4.81315	2.78412	3.86449	3.15523	3.87439	3.18668	3.69756	5.57364	4.33478	3.64616	3.40632	3.72527	4.34602	3.91852	4.30991	2.72042	4.37902	3.26878	3.77328	5.52855	6.1722	4.43335	4.13346	4.22376	4.83714	4.22393
ENSG00000132405	6.1412	7.23266	6.42192	6.87666	6.54682	5.99942	6.65886	7.09706	6.52118	6.5292	6.42236	5.94584	6.01732	6.5849	6.195	6.72446	6.22504	5.90461	6.56886	6.78846	6.23995	5.25365	6.89378	5.60385	6.51522	5.80399	6.13047	6.17382	5.0475	5.80712	6.46993	6.70377	5.55504	6.85815	6.23427	6.08141	6.12782	6.56479	6.6486	6.53226	6.55955	6.07483	4.67893	6.50661	6.62285	5.87105	6.92647	6.93259	5.80632	6.07767	7.42414	7.28218	6.90159	6.62294	5.97535	6.41459	5.9413	6.51394	5.97876	7.08058	6.5298	7.09006	6.24704	6.53702	6.84454	6.9031	6.66548	5.53721	6.58768	5.96255	6.47994	6.46225	5.35671	6.48786	7.36503	6.78728	6.46389	6.44024	6.72943	6.74771	6.49739	6.1681	7.41506	7.16628	6.89593	7.63526	6.44228	6.92948	6.62593	5.56766	6.89803
ENSG00000132406	2.27336	4.0412	3.22635	4.29212	4.0815	4.89161	4.50626	4.11124	3.03695	5.07642	5.0348	3.81783	2.52577	5.08619	3.43161	3.88622	4.01909	4.96092	4.53572	3.89473	3.59522	4.38397	1.21446	4.98414	3.19606	4.39308	3.05065	4.53068	2.33304	4.14357	4.92262	3.9307	3.86058	4.65777	3.65578	4.31471	3.5754	4.34991	5.25015	4.3048	5.74118	4.20869	1.21446	4.21597	3.86424	4.30681	5.04011	5.5739	4.50887	3.88489	6.29486	3.1029	5.0367	4.5921	4.24389	4.00316	2.68994	3.42387	2.92377	4.42929	4.67646	4.39499	2.27903	5.07778	4.48633	4.27963	4.03814	4.9164	4.51855	4.36579	4.08426	3.581	2.84985	4.2014	4.12005	4.60977	4.00579	4.58863	4.12518	4.90746	4.73179	4.59264	4.35247	6.08142	3.87608	4.41107	3.53012	3.64034	3.99134	3.43934	3.68047
ENSG00000132423	2.27336	2.59106	1.21446	3.38825	2.281	1.21446	2.94771	2.11094	2.73245	1.21446	2.02127	1.97287	1.21446	1.21446	1.21446	1.97325	2.22687	2.51009	2.44371	2.24948	3.34788	2.50361	1.21446	2.15675	1.21446	2.00958	1.21446	1.21446	1.21446	1.21446	2.38614	2.77479	3.31628	2.45898	3.14161	1.21446	1.21446	2.14571	1.21446	2.18897	1.21446	2.04246	2.69039	1.21446	1.21446	2.84755	3.51284	1.21446	1.21446	1.21446	2.03454	1.21446	2.53974	2.37212	2.79961	2.30113	3.60124	2.1886	1.21446	2.59364	1.21446	2.61911	1.21446	2.05672	2.77781	3.24019	1.21446	2.92789	2.13371	1.96909	3.18668	2.49271	1.21446	1.21446	3.32764	2.43565	3.02302	2.24199	2.41807	1.98196	2.72042	1.21446	2.46388	3.0406	1.21446	1.21446	2.64081	2.8474	1.21446	2.998	2.95799
ENSG00000132424	9.66625	10.2093	10.2696	9.89154	10.7919	11.2344	10.8896	9.70486	11.0877	9.86713	10.5745	11.1454	9.29775	10.2504	9.96521	10.8449	10.975	10.9484	9.0994	10.4837	11.0649	10.893	10.0656	11.3115	10.2063	10.7238	10.4973	9.78758	10.2328	9.89713	10.1644	9.75925	9.78262	10.3572	10.7739	10.289	9.19275	10.7995	10.2869	10.3781	10.6385	10.1234	10.6781	10.1637	9.78483	9.40805	9.38223	9.94104	10.2148	10.0032	10.5992	9.6864	9.8847	10.4862	10.1442	10.226	10.2736	10.0977	10.0217	10.1352	10.207	10.4638	8.2637	10.158	9.94486	9.91781	9.90039	10.0435	10.6366	10.766	10.5639	10.3446	8.64071	10.5243	8.46113	10.5207	9.77388	9.6061	10.1514	10.15	9.84319	9.99161	9.27637	9.36162	8.1842	7.57264	8.49666	9.0941	9.4888	8.68713	9.49257
ENSG00000132429	1.21446	1.21446	1.21446	1.21446	1.21446	1.21446	1.21446	1.21446	1.21446	1.21446	1.21446	1.21446	1.21446	1.21446	1.21446	1.21446	1.21446	1.21446	1.21446	1.21446	1.21446	1.21446	1.21446	1.21446	1.21446	1.21446	1.21446	1.21446	1.21446	1.21446	1.21446	1.21446	1.21446	1.21446	1.21446	1.21446	1.21446	1.21446	1.21446	2.18897	1.21446	1.21446	1.21446	1.21446	1.21446	1.21446	1.21446	1.21446	1.21446	1.21446	1.21446	1.21446	1.21446	1.21446	1.21446	1.21446	1.21446	1.21446	1.21446	1.21446	1.21446	1.21446	1.21446	1.81419	1.21446	1.21446	1.21446	1.21446	1.21446	1.21446	1.21446	1.21446	1.21446	1.21446	1.21446	1.21446	1.21446	1.21446	1.21446	1.21446	1.21446	1.21446	1.21446	1.21446	1.21446	1.21446	1.21446	1.21446	1.21446	1.21446	1.21446
ENSG00000132432	5.79511	6.64767	6.83273	6.4852	6.18804	6.1889	5.95916	6.79432	6.72698	6.96747	7.01942	6.6209	6.78094	6.77178	6.15064	6.33574	6.33559	5.99802	7.01058	6.32166	6.57931	7.03658	5.41349	6.23531	5.54509	6.74471	6.13047	6.311	5.91339	6.74796	6.77702	7.76732	6.96274	7.17787	6.42761	6.65638	7.62861	6.16244	7.13764	7.1835	7.06363	6.10811	3.6019	6.67691	6.68066	7.69565	8.24224	6.88553	6.91758	6.15062	8.03272	6.00134	7.12969	6.66278	6.29291	6.70926	6.60296	6.49647	6.40985	7.41627	7.12494	6.82323	6.82005	7.24285	6.48208	7.02729	6.48201	7.24475	6.76627	6.77888	6.91734	6.32895	7.80359	6.44485	7.52237	6.88388	7.6613	6.64891	7.62489	6.98069	7.07287	6.88177	7.88334	8.23847	8.1842	7.36661	7.65353	7.75543	7.54028	6.04939	6.97678
ENSG00000132434	3.21575	4.39858	2.89662	3.18997	3.89684	4.80691	4.15466	3.94429	3.03695	4.37622	3.08318	2.8422	3.71438	4.25572	3.07631	4.12681	3.49919	4.48591	3.90854	2.64985	3.73784	3.22394	3.38932	3.19894	3.71992	3.30438	4.63365	3.68433	2.76115	2.95564	4.57374	3.83063	3.06952	3.44364	3.50568	4.59027	2.73155	4.02876	3.59598	3.2596	3.78323	3.93422	5.77757	3.43076	3.61543	4.72628	4.99012	3.21507	3.67685	2.89016	4.46679	3.1029	3.88515	3.59402	3.75783	3.36872	2.68994	3.06951	5.36029	2.69561	4.18329	2.98677	3.60034	4.91129	3.80879	3.91064	3.34614	4.76753	3.15523	4.31899	2.95171	3.45332	4.78933	2.89304	3.78086	3.40632	4.00579	2.92929	3.74023	3.53255	3.84916	4.2587	3.8847	3.66681	3.21167	1.21446	3.81717	3.98788	4.1124	3.61413	2.74516
ENSG00000132436	1.21446	2.95276	4.05909	3.97426	3.3332	4.83571	3.91274	3.26805	3.95931	4.00076	5.2486	5.03089	4.79242	3.93998	3.7108	3.59425	3.5762	4.19794	3.72006	4.0691	2.92057	4.28847	1.21446	4.78252	4.4782	3.05868	4.10536	3.98292	3.52413	3.294	3.40591	4.66422	4.552	4.85512	3.91368	2.80219	5.69007	2.9944	4.26045	4.38392	3.78323	3.68524	4.34082	4.13906	4.07473	4.03835	4.00081	4.50404	4.79212	3.47975	4.46679	3.74344	3.59326	4.13206	3.60364	2.71876	3.42708	3.42387	1.21446	4.29385	3.15636	3.86604	2.68931	4.27917	3.88602	3.05211	2.78412	5.11407	4.3192	4.05817	4.37939	2.9713	1.21446	3.22224	3.78086	3.22631	3.72527	4.1574	4.26223	4.03701	4.10765	4.37902	3.45146	4.6533	1.21446	1.21446	4.25657	3.16975	4.423	3.76876	3.56444
ENSG00000132437	3.21575	3.3487	2.89662	2.9547	3.2288	2.58093	2.94771	2.93297	3.6623	1.21446	3.80093	2.98117	1.21446	1.21446	2.57347	2.27586	3.41744	3.60914	1.21446	2.64985	3.43558	3.32817	3.38932	3.19894	2.66638	4.23362	3.23862	1.21446	3.61668	3.78421	1.21446	1.21446	1.21446	3.26142	2.23019	4.59027	2.89349	3.33831	4.18293	1.21446	3.78323	3.68524	2.69039	2.95247	3.61543	2.39838	1.21446	1.21446	1.21446	1.21446	4.51671	3.1029	3.03256	3.73321	2.98954	2.87957	4.1347	2.84567	1.21446	2.78901	2.83577	2.3756	2.98688	3.72056	2.77781	3.40408	1.21446	3.52694	3.80743	2.27016	3.55663	3.31192	2.84985	3.48336	3.13347	2.22105	2.3024	2.63982	1.92257	3.12614	3.75094	2.39501	2.46388	4.00799	1.21446	1.21446	2.24272	2.39826	1.21446	2.28621	1.21446
ENSG00000132446	1.21446	1.21446	1.21446	1.21446	1.21446	1.21446	1.21446	1.21446	1.21446	1.21446	1.21446	1.21446	1.21446	1.21446	1.21446	1.21446	1.21446	1.21446	1.21446	1.21446	1.21446	1.21446	1.21446	1.21446	1.21446	1.21446	1.21446	1.21446	1.21446	1.21446	1.21446	1.21446	1.21446	1.21446	1.21446	1.21446	1.21446	1.21446	1.21446	1.21446	1.21446	1.21446	1.21446	1.21446	1.21446	1.21446	1.21446	1.21446	1.21446	1.21446	1.21446	1.21446	1.21446	1.21446	1.21446	1.21446	1.21446	1.21446	1.21446	1.21446	1.21446	1.21446	1.21446	1.21446	1.21446	1.21446	1.21446	1.21446	1.21446	1.21446	1.21446	1.21446	1.21446	1.21446	1.21446	1.21446	1.21446	1.21446	1.21446	1.21446	1.21446	1.21446	1.21446	1.21446	1.21446	1.21446	1.21446	1.21446	1.21446	1.21446	1.21446
ENSG00000132463	5.84526	6.99563	6.69204	6.67639	6.89948	6.67416	6.64339	7.0675	6.9405	6.51079	7.1078	7.0576	6.8765	7.28971	6.195	6.94054	6.88607	6.96936	7.04031	6.79657	7.03836	6.75734	6.33605	7.05316	6.49491	7.22093	6.92631	7.28254	6.71467	6.89385	7.06531	7.95284	6.78241	7.15326	6.23427	6.56462	7.98143	6.75068	7.15773	7.08174	7.5028	6.18809	4.13545	6.60838	6.78391	7.44964	7.59243	6.5655	7.18371	5.02085	8.17409	6.58688	7.31236	6.99251	6.74367	7.19034	6.4584	6.70848	6.34638	7.17116	7.17451	6.85324	6.67821	7.24285	6.63162	7.1306	4.98781	7.86602	6.81704	7.09908	6.79126	6.83832	6.60599	6.70993	7.51302	7.08481	7.46062	6.90693	7.31958	7.33934	7.02257	7.06995	7.12718	7.83893	7.28108	7.50718	7.53418	6.96808	7.36021	6.67884	6.88642
ENSG00000132464	1.21446	1.21446	1.21446	1.21446	1.21446	1.21446	1.21446	1.21446	1.21446	1.21446	1.21446	1.21446	1.21446	1.21446	1.21446	1.21446	1.21446	1.21446	1.21446	1.21446	1.21446	1.21446	1.21446	1.21446	1.21446	1.21446	1.21446	1.21446	1.21446	1.21446	1.21446	1.21446	1.21446	1.21446	1.21446	1.21446	1.21446	1.21446	1.21446	1.21446	1.21446	1.21446	1.21446	1.21446	1.21446	1.21446	1.21446	1.21446	1.21446	1.21446	1.21446	1.21446	1.21446	1.21446	1.21446	1.21446	1.21446	1.21446	1.21446	1.21446	1.21446	1.21446	1.21446	1.21446	1.21446	1.21446	1.21446	1.21446	1.21446	1.21446	1.21446	1.21446	1.21446	1.21446	1.21446	1.21446	1.21446	1.21446	1.21446	1.21446	1.21446	1.21446	1.21446	1.21446	1.21446	1.21446	1.21446	1.21446	1.21446	1.21446	1.21446
ENSG00000132465	5.47219	5.62449	10.253	6.03249	5.44842	10.0114	7.00607	8.35138	5.74964	6.08239	7.06027	8.31118	8.10279	6.31771	6.0576	8.51011	7.30535	6.33276	6.48484	7.42322	6.10639	9.07615	3.38932	8.44595	7.20666	5.92926	5.06476	7.67682	7.21951	6.46626	9.44069	9.11557	7.82854	8.38891	4.48406	6.90105	6.77236	7.53744	7.985	6.09472	7.73233	8.16311	6.0899	5.94212	7.06038	8.59987	9.55359	7.05105	7.64732	4.66802	6.87094	5.36202	7.1828	8.15466	4.80118	5.03414	4.60087	5.86766	3.52179	6.41604	6.45149	6.01856	5.42125	8.67022	4.86913	5.96895	3.34614	4.9513	8.50468	6.22332	6.10895	5.73172	5.23455	5.83869	7.01384	7.55086	6.95718	5.49303	6.68211	5.68938	6.11097	5.5617	7.99229	9.15291	5.15852	6.1722	6.17378	7.46291	8.76572	6.01985	6.57538
ENSG00000132466	8.40634	8.42967	7.48614	7.51965	8.00053	7.78781	8.30666	7.41911	7.76255	7.37608	7.83335	8.23153	7.64117	6.34416	7.10391	7.8491	7.45969	7.84152	7.75309	7.9267	7.51609	7.9624	6.73073	8.30568	7.80987	7.5396	7.10576	7.67682	7.76794	7.79333	7.47237	6.54338	7.3211	7.89027	7.7993	8.13468	7.27627	8.12347	6.96597	7.66998	7.402	8.1944	7.15281	7.69811	7.16758	7.71091	7.66555	8.05455	8.26206	6.68026	7.04937	6.58688	7.0576	7.83432	7.57551	7.72528	8.14875	7.69971	7.63244	6.88034	7.30638	7.32944	6.39045	7.61337	7.6421	8.21522	6.90318	6.88956	7.67506	8.45454	7.33384	7.81545	6.74631	7.9685	6.75301	7.71736	6.59362	7.48341	7.60812	7.13362	7.56264	7.89394	7.24931	7.39764	6.06637	6.33208	7.60878	6.39019	6.81276	7.02922	7.04102
ENSG00000132467	6.34072	6.73258	6.81022	6.78	7.11513	7.24286	6.65886	6.8063	6.56476	6.73352	7.1837	7.31712	7.1017	7.16183	6.64203	7.10105	7.01121	7.23515	6.44092	7.02093	7.00465	7.20737	5.79057	7.40278	6.06977	6.54687	6.44711	6.69868	6.58839	5.80712	6.61983	6.5122	6.07812	6.7799	6.79784	5.67595	7.35891	6.66785	7.27272	6.59928	6.98835	6.24902	5.97298	6.34749	6.85815	7.46321	7.28729	6.46235	6.91758	5.5395	7.20813	6.10103	6.88886	6.93325	6.78476	6.80143	5.97207	6.24779	5.59728	6.95762	7.1165	6.68545	6.22169	7.48491	6.36864	6.76718	6.21396	7.40983	6.80452	7.51746	6.77469	6.74984	5.67093	6.3702	6.61998	6.89105	6.76864	6.66646	6.89073	7.0186	7.08272	6.75581	6.59345	7.20828	5.15852	5.54667	6.31428	5.88431	6.84739	6.62103	6.53132
ENSG00000132470	3.21575	1.21446	1.21446	2.66164	1.977	1.21446	1.21446	1.21446	1.21446	2.89281	1.21446	1.21446	1.21446	1.21446	1.21446	1.21446	1.93753	1.21446	1.21446	2.24948	1.21446	1.21446	1.21446	1.21446	2.66638	1.21446	1.21446	1.21446	1.21446	2.48072	2.83141	2.14373	1.21446	1.21446	2.62403	1.21446	1.21446	2.14571	1.21446	1.21446	1.21446	2.3704	1.21446	1.21446	2.57956	1.21446	1.21446	1.21446	1.21446	1.21446	1.21446	4.50541	2.16745	1.21446	1.21446	1.21446	1.21446	2.84567	1.21446	1.21446	1.21446	1.21446	2.27903	2.23906	2.02427	2.55479	3.34614	1.21446	1.21446	1.96909	1.21446	1.21446	2.84985	2.08847	2.22547	1.21446	1.99264	1.21446	1.92257	3.24035	2.10952	1.21446	2.24476	1.21446	1.21446	1.21446	2.64081	2.8474	1.21446	2.28621	2.48251
ENSG00000132471	9.15981	8.95399	9.18824	9.91827	8.90801	7.93056	8.78148	9.08755	9.41288	8.77754	6.49569	7.0576	8.34367	8.11188	11.6146	8.1979	8.36462	8.19343	9.12736	8.0058	8.11444	7.00727	12.5659	7.32184	9.12055	8.37229	8.54262	8.34012	8.77452	8.79694	9.11023	9.3714	9.37807	7.7496	9.28051	8.26178	7.41347	9.0282	8.89612	8.14943	8.285	8.24385	10.192	9.34182	9.42702	7.47666	7.89571	8.36577	8.81057	9.85304	7.61763	11.5673	8.36214	7.45952	8.94854	8.58801	8.31981	11.0683	10.7813	8.22724	8.29654	9.22549	9.38135	7.15496	9.11383	9.19076	10.6929	7.7377	8.82914	8.39176	9.14412	9.99763	10.3526	9.32268	9.51622	8.96526	8.94327	9.00946	8.71955	9.2329	8.45306	9.91022	9.03627	7.37324	11.6649	12.8617	9.03883	10.6005	8.84922	9.70706	9.81073
ENSG00000132475	11.4293	12.9197	11.2513	11.7924	11.5368	11.8732	11.9752	12.6369	10.9742	11.7854	12.2917	11.8137	11.7457	11.5191	10.4633	12.0742	12.0891	11.8033	11.3702	12.2152	12.1668	12.2041	10.8052	11.632	11.5924	11.3665	11.09	11.2691	11.5809	11.4403	11.8962	11.0094	11.579	12.2511	11.8842	12.2044	11.4841	11.5866	11.7145	11.923	12.0733	11.5462	9.96239	12.5141	12.2465	12.0638	12.2282	12.2587	11.8201	11.6034	11.8045	11.4983	12.0776	12.214	11.6882	11.5874	11.5502	10.7827	10.4069	11.931	11.4778	11.4959	11.1671	11.5915	11.2354	11.6837	11.2526	11.3953	11.5036	11.8008	11.794	11.3878	10.4029	11.4446	12.6321	12.0999	11.5769	11.6474	12.0773	11.8023	11.8028	11.1965	12.3725	12.4876	9.84644	10.3775	11.4337	11.463	11.3683	11.5723	11.6287
ENSG00000132478	5.36152	4.59462	5.03153	5.01733	4.52264	5.07164	5.55758	4.5756	5.08919	4.73748	4.93237	4.84462	4.7188	4.00914	5.23794	4.63148	4.78971	4.96092	5.19764	4.78163	5.17202	4.59774	3.38932	4.51519	5.23726	4.82304	5.15486	5.05559	4.91277	3.97556	4.84309	5.53538	5.07826	5.08182	4.4037	4.87306	4.86074	4.93019	5.09145	4.59769	4.71097	4.99854	3.6019	4.54766	5.04947	4.84242	4.3605	4.00556	5.67395	5.16916	4.51671	5.19115	4.78364	4.40137	5.25176	4.97173	5.06995	5.49754	5.48367	4.9434	5.04161	5.41212	5.37591	4.93078	5.20039	5.06702	5.88432	4.9513	5.59631	5.2083	5.01254	5.43952	5.10099	4.56871	5.04289	5.00516	5.66895	5.03185	5.2318	5.67042	5.08717	5.01781	5.48048	5.24646	5.94958	5.99232	4.5904	5.4098	5.61148	5.75875	4.72331
ENSG00000132481	2.97809	2.95276	1.21446	2.66164	2.69194	3.18488	1.21446	2.72268	2.73245	2.60855	3.63229	2.98117	3.25571	1.21446	3.07631	2.50088	3.5762	2.51009	2.44371	3.17484	3.25383	3.11042	1.21446	3.6337	3.71992	2.00958	1.21446	1.21446	2.92564	1.21446	3.80268	4.02398	1.21446	3.04889	2.23019	3.36901	3.27936	3.17803	1.21446	3.2596	2.70856	2.97932	5.18067	1.21446	2.69979	3.57287	3.35704	3.41513	3.52589	3.47975	3.91329	1.21446	2.92751	3.09456	3.07434	1.99171	3.75534	2.84567	1.21446	3.29428	3.52236	3.26804	3.42623	3.35279	2.02427	3.05211	1.21446	2.01621	2.97326	2.83466	3.38472	2.9713	3.42914	3.06857	3.32764	3.31944	3.46877	1.21446	2.41807	3.4422	3.53014	3.42065	2.24476	3.28452	1.21446	1.21446	3.16322	3.42604	3.13862	4.53466	2.95799
ENSG00000132485	7.60598	7.59761	8.5377	8.14844	9.03571	8.65324	8.50587	7.8765	8.67449	7.48378	8.68933	9.49029	6.70724	7.96212	7.14967	9.05908	8.84164	9.05753	7.63468	7.89305	8.73211	7.90795	7.94227	9.33117	8.15203	7.75287	8.44376	8.25434	8.63781	8.62657	8.20754	6.15647	8.32682	8.97779	8.49903	9.03155	7.52229	8.50365	8.57619	8.42342	8.75346	8.54023	8.18295	8.70189	7.87965	6.79309	6.36815	8.54296	8.36207	7.62241	7.41114	7.28218	7.66566	8.60361	7.67563	7.85564	6.95046	7.4506	7.33852	7.24191	8.28154	6.61713	6.08775	8.44117	7.37483	7.83505	8.27861	7.90195	8.91027	8.72862	8.0149	8.46983	5.35671	8.21437	5.32613	8.48651	6.50844	8.243	8.30911	8.36066	8.7901	8.50912	5.78565	7.08345	4.93009	4.41107	6.55984	4.94953	5.74624	5.14254	5.31695
ENSG00000132507	7.207	6.77323	7.89191	7.9105	7.18917	6.98637	7.13338	8.11184	6.95694	8.17503	6.66418	6.34605	8.46597	8.2264	9.47477	7.08019	7.4548	7.25419	8.7616	7.46962	7.82499	7.44994	8.59129	6.8436	7.97285	8.17712	8.04097	8.52054	8.16433	7.10832	8.36439	8.95972	8.15948	7.00982	7.27076	6.83715	8.45875	6.80337	8.49563	7.93278	8.2207	8.10255	8.58232	7.298	8.22427	8.72157	8.21273	7.14727	7.39786	7.45986	8.00703	9.49834	8.02678	7.0278	7.91117	7.53441	7.52793	8.06197	8.00528	8.37868	8.43518	8.41644	9.20192	7.76948	7.92655	7.75109	7.49412	8.13114	7.30895	6.82094	8.27247	6.66943	10.3923	7.15437	8.80535	7.19896	9.16286	6.70094	7.81229	7.71673	7.56264	7.691	8.83255	7.82999	10.9829	11.3045	8.69802	9.89371	9.11198	9.2188	9.03732
ENSG00000132510	8.92779	9.36289	7.63445	8.1224	8.09108	7.83107	8.16215	8.47283	7.45054	8.36626	7.85208	7.52675	8.22	8.30249	7.35893	8.71794	8.25363	7.63435	7.56823	9.07179	8.61639	7.89601	7.23534	7.80801	8.69623	8.74227	8.274	7.83065	8.2186	8.18206	8.39935	7.43479	8.09909	8.72576	8.74858	8.52769	7.26971	8.426	7.54091	8.27766	7.81306	7.90864	6.34639	8.4936	8.93307	7.03049	8.31978	7.84101	8.45559	7.92207	7.81806	8.21703	8.3319	8.30603	8.7933	8.76089	9.30634	7.58879	7.20183	8.44803	7.9288	8.18442	8.68572	7.75596	9.0862	8.86437	7.69729	7.26559	7.87395	8.42485	8.14942	8.43378	8.46236	8.97292	10.3739	8.75157	8.34678	8.49453	8.66788	8.36361	8.11682	6.61779	9.49701	8.14307	8.1842	8.01079	8.40543	8.36668	8.46778	9.66955	8.05253
ENSG00000132514	4.27775	4.88348	5.97226	4.55104	4.60439	4.62068	3.8027	4.51793	4.59234	4.45623	4.20963	4.63026	4.79242	4.55946	4.73326	4.23309	3.5762	3.90223	4.2223	3.46041	4.45926	4.07539	3.38932	3.96138	1.21446	3.6891	2.55367	5.33916	2.76115	3.97556	5.38175	4.02398	3.70244	4.34289	3.14161	4.31471	2.73155	4.41988	5.25015	4.13175	4.55134	4.38407	3.22682	5.30786	3.23883	4.63249	3.89419	4.87161	3.81262	3.47975	3.36162	3.74344	5.29095	4.19654	3.89631	4.65113	4.34005	5.18422	4.72125	3.60941	5.21023	4.39499	4.2401	4.67723	3.95913	5.15714	5.24092	4.25283	4.24593	4.41108	4.08426	4.24311	5.57364	4.51376	4.47271	5.27098	4.06782	4.05258	4.26223	4.40574	4.73179	5.8356	4.55762	4.5691	5.82247	4.89678	4.79749	5.51807	5.46275	3.23768	4.36631
ENSG00000132517	2.97809	4.345	4.46211	3.18997	1.21446	1.91657	3.55165	2.72268	1.21446	2.21864	3.21326	3.10583	2.52577	2.01721	1.21446	2.68509	2.77158	2.99397	2.44371	2.64985	3.15233	1.21446	1.21446	3.36044	1.21446	1.21446	1.21446	3.68433	1.21446	1.21446	3.15133	1.21446	1.21446	1.21446	3.14161	1.21446	1.21446	2.77794	1.21446	1.21446	1.21446	2.3704	1.21446	4.21597	2.09659	2.1898	1.21446	2.27296	3.52589	2.89016	1.21446	1.21446	1.89434	3.56936	2.28074	1.21446	1.21446	1.21446	1.21446	2.69561	2.05646	2.61911	2.68931	3.29076	2.94372	2.55479	1.21446	1.21446	1.21446	2.97312	3.55663	2.49271	1.21446	1.21446	1.21446	2.89659	3.02302	1.21446	2.87348	1.21446	3.26516	1.21446	1.21446	1.21446	1.21446	1.21446	2.64081	1.21446	1.21446	1.21446	2.74516
ENSG00000132518	1.21446	1.21446	4.2067	1.21446	1.21446	1.21446	1.21446	1.21446	1.21446	1.21446	1.21446	1.21446	1.21446	2.01721	1.21446	1.21446	1.21446	1.21446	1.21446	1.954	1.94447	1.21446	1.21446	1.21446	1.21446	2.00958	1.21446	1.21446	1.21446	1.21446	1.21446	1.21446	1.21446	1.21446	1.21446	1.21446	1.21446	1.21446	1.21446	1.21446	1.21446	1.21446	1.21446	2.12194	1.21446	1.21446	1.21446	1.21446	1.21446	1.21446	1.21446	1.21446	1.21446	1.21446	1.21446	1.21446	1.21446	1.21446	1.21446	1.21446	1.21446	2.04628	2.27903	1.21446	1.21446	1.21446	1.21446	1.21446	1.21446	1.96909	1.21446	1.21446	1.21446	1.21446	1.21446	1.21446	1.99264	2.24199	1.21446	1.21446	1.21446	1.21446	1.21446	1.85926	1.21446	1.21446	1.21446	1.21446	1.21446	1.21446	1.21446
ENSG00000132522	6.90248	6.06236	6.81022	6.56474	6.28952	5.8389	5.47237	6.93191	6.80172	6.88412	5.70621	5.38941	7.55979	6.39563	7.71904	5.96251	6.44814	5.99802	7.79437	6.42999	5.74691	5.68325	8.79067	5.73491	7.34917	6.67494	6.46476	6.50646	7.24763	7.65012	7.33464	7.48382	7.29442	6.09233	6.71793	7.08837	7.315	7.3106	6.6486	6.33004	6.69831	7.22821	6.19804	7.07243	6.80138	6.89011	6.44405	6.64301	6.98886	8.1165	6.89915	7.97605	6.62282	6.10823	6.8581	6.35498	6.73433	8.21919	8.66844	6.58032	6.94616	7.35763	6.88606	6.25115	6.93585	7.42964	8.46328	6.50163	6.74019	6.69087	7.22834	7.79666	8.76685	7.44354	7.48462	6.98114	7.01235	7.5128	7.16758	7.22725	6.88296	8.03614	6.70014	5.60978	8.33133	9.46237	7.4555	7.07804	6.83018	5.98969	6.92097
ENSG00000132530	7.97175	7.37807	7.68481	7.64384	8.58805	7.52344	8.84372	7.88217	8.67449	8.51676	8.94401	9.68112	9.33949	8.81106	7.59223	8.35087	8.35416	8.41257	7.50568	10.243	8.58937	10.2488	10.6711	9.79143	8.03039	7.29587	7.93734	7.85776	9.95447	8.55528	7.52397	7.84441	10.1287	8.25075	8.78431	10.2722	6.84475	8.09206	8.23706	8.13257	8.73516	8.59107	8.12938	10.6478	8.38546	8.50681	6.68203	8.63115	10.5131	8.04184	7.53015	6.65402	7.37303	7.95721	8.66874	7.54511	7.68462	7.75213	8.96087	7.95539	7.69404	7.11505	6.80307	7.01672	7.69532	7.35576	7.19927	8.39021	8.88373	8.41665	7.67458	7.91759	6.50423	7.8527	5.32613	9.41888	6.63439	8.80288	7.8377	7.878	7.96535	8.14898	6.35298	7.02721	5.52855	5.25829	7.86615	5.29267	8.27781	6.18863	8.57411
ENSG00000132535	4.73673	4.5481	4.86583	4.62778	5.57461	5.18762	4.2819	4.5756	6.08534	4.79987	4.42777	4.50957	4.96136	5.69256	6.50786	5.14409	4.39583	4.25023	3.61501	4.64342	5.28904	5.98369	3.38932	4.66988	4.30018	4.58099	4.91795	5.57577	5.11038	3.56152	4.24073	4.34484	5.98094	5.00097	4.13075	4.15361	4.92931	3.48094	4.18293	4.45883	4.6334	4.14498	8.19603	4.71474	5.36467	3.34632	4.51079	5.4058	4.34268	3.47975	5.04333	7.05268	5.49001	4.88161	4.9331	4.76622	4.75138	4.52905	6.21038	4.92531	4.24744	4.33883	4.81992	4.39677	4.43663	4.75646	6.09101	5.14452	4.08676	5.10271	3.70889	4.38595	7.29557	4.94521	5.52573	5.53234	5.28861	3.81563	4.85698	4.62019	4.68042	4.12705	5.53926	5.28198	5.82247	5.25829	4.5904	5.80112	5.10907	6.64056	5.132
ENSG00000132541	1.21446	1.21446	1.21446	1.21446	2.69194	3.27662	2.17956	3.6483	2.31143	2.60855	6.43484	2.98117	7.9028	3.20432	1.21446	2.50088	2.22687	2.85419	2.90717	3.37202	1.94447	2.50361	1.21446	3.19894	1.21446	2.00958	1.21446	3.5061	2.33304	2.48072	2.83141	3.47677	2.33261	2.63802	2.91087	3.20704	4.71282	2.51042	3.3257	3.07015	2.29347	3.12735	1.21446	2.95247	2.90749	3.93596	3.65226	1.21446	2.24055	1.21446	3.57172	1.21446	2.37169	2.8129	1.21446	2.53089	2.2795	1.21446	2.92377	3.6998	2.63548	3.69473	2.27903	3.08426	2.58362	2.17863	1.21446	3.42737	1.21446	2.27016	2.65907	2.49271	1.21446	2.89304	2.61771	2.22105	3.14993	1.21446	3.292	2.70098	2.72042	2.39501	2.46388	2.84627	3.21167	1.21446	2.93044	2.8474	1.98756	3.23768	2.48251
ENSG00000132549	6.66284	7.01271	7.25566	7.17156	6.88334	7.40436	7.28567	6.84166	7.08215	6.86975	7.83335	7.45302	4.92914	7.02149	6.95721	7.33038	7.60352	7.02953	7.2999	7.17202	7.67451	5.75565	6.96887	7.67313	7.12974	7.36077	7.00079	6.75745	6.42556	7.91222	7.65705	5.18513	7.80037	7.32837	7.37863	6.96225	6.70589	7.07383	7.89213	7.49632	6.78984	7.31619	5.55136	8.12326	7.52392	5.8436	6.95916	8.06866	6.64489	7.6478	7.86172	7.36464	7.5329	6.97679	7.37105	7.53441	6.85471	7.44151	7.01045	6.22323	7.31377	6.24685	6.73305	7.37604	7.31488	7.1306	6.78922	6.4172	7.78751	7.15276	6.63484	7.0114	4.95365	7.14545	7.81633	7.51883	6.92469	7.82551	6.4663	7.22725	6.651	7.67949	6.58419	6.73961	5.15852	5.25829	6.35823	5.4098	6.0881	5.75875	6.2882
ENSG00000132554	1.21446	1.21446	1.21446	1.21446	1.21446	1.21446	1.21446	1.21446	1.21446	1.21446	1.21446	1.21446	1.21446	1.21446	1.21446	1.21446	1.21446	1.21446	1.21446	1.21446	1.21446	1.21446	1.21446	1.21446	1.21446	1.21446	1.21446	1.21446	1.21446	1.21446	1.21446	1.21446	1.21446	1.21446	1.21446	1.21446	1.21446	1.21446	1.21446	1.21446	1.21446	1.21446	1.21446	1.21446	1.21446	1.21446	1.21446	1.21446	1.21446	1.21446	1.21446	1.21446	1.21446	1.21446	1.21446	1.21446	1.21446	1.21446	1.21446	1.21446	1.21446	1.21446	1.21446	1.21446	1.21446	1.21446	1.21446	1.21446	1.21446	1.21446	1.21446	1.21446	1.21446	1.21446	1.21446	1.21446	1.21446	1.21446	1.21446	1.21446	1.21446	1.21446	1.21446	1.21446	1.21446	1.21446	1.21446	1.21446	1.21446	1.21446	1.21446
ENSG00000132561	3.74305	4.10749	4.57432	4.29212	4.13796	3.44258	4.60634	3.85257	3.6623	2.60855	2.77238	3.88515	4.11531	3.32194	4.46763	3.59425	3.96394	4.08709	4.92629	3.17484	3.86689	3.11042	5.61437	3.91193	3.56722	4.05362	3.40242	3.98292	3.78464	3.56152	4.57374	2.77479	4.35717	4.0496	4.02646	3.97142	3.38564	3.83522	4.86453	2.5687	4.16493	3.77338	3.89445	4.35816	3.23883	3.50158	3.65226	4.41751	3.35555	5.02085	3.24239	4.99708	3.45612	3.3239	3.60364	4.00316	3.22623	4.7232	3.52179	3.29428	3.41141	3.86604	4.33899	3.22559	4.15779	3.24019	5.35245	3.31964	4.38883	3.21027	3.97014	4.16584	3.82858	3.06857	2.61771	3.63713	3.14993	3.81563	3.45883	3.69673	3.84916	4.37902	2.93361	3.20833	3.87608	1.21446	3.16322	3.42604	2.71119	1.21446	3.43736
ENSG00000132563	1.21446	1.21446	1.21446	1.21446	1.21446	1.21446	1.90313	1.21446	1.21446	1.21446	1.21446	1.21446	1.21446	1.21446	1.21446	1.21446	1.21446	1.21446	1.21446	1.21446	1.21446	1.21446	1.21446	1.21446	1.21446	1.21446	1.21446	1.21446	1.21446	1.21446	1.21446	1.21446	1.21446	1.21446	1.21446	1.21446	1.21446	1.21446	1.21446	1.21446	1.21446	1.21446	1.21446	1.21446	1.21446	1.21446	1.21446	1.21446	1.21446	1.21446	1.21446	1.21446	1.21446	1.21446	1.21446	1.21446	1.21446	1.21446	1.21446	1.21446	1.21446	1.21446	1.21446	1.21446	2.02427	1.21446	1.21446	2.01621	1.21446	1.21446	1.21446	1.21446	1.21446	1.21446	1.21446	1.21446	1.21446	1.21446	1.21446	1.21446	1.21446	1.21446	1.21446	1.21446	1.21446	1.21446	1.21446	1.21446	1.21446	1.21446	1.21446
ENSG00000132570	4.66361	4.92034	4.86583	5.17834	4.52264	5.18762	5.18134	3.40736	4.31125	5.02523	6.05274	4.84462	5.65477	4.60429	5.73582	5.03216	5.0978	5.24202	4.64388	5.49288	4.84453	5.8413	8.27367	5.94195	4.09625	4.74685	4.43096	4.11099	4.06899	4.42893	6.17918	5.43898	3.31628	4.20393	4.22776	6.12492	5.54525	4.61112	4.86453	4.45883	4.16493	6.37736	4.34082	3.78004	4.53621	5.44708	5.34825	4.50404	4.34268	5.5395	4.46679	3.74344	5.67967	5.27732	4.75434	4.28875	2.68994	3.82271	2.92377	5.77772	4.53042	6.29139	4.43138	4.93078	5.77688	3.681	6.02536	5.84522	8.12624	4.89679	5.06822	3.90434	4.13714	4.86001	4.6892	4.53784	5.06741	5.28092	4.30508	4.45132	5.66234	3.98165	4.95477	5.81733	4.32083	4.89678	5.03372	6.00071	4.95808	4.83714	3.88638
ENSG00000132581	5.47219	6.01226	6.3919	5.9159	5.72728	6.07343	5.93391	6.64219	5.71132	6.49214	6.34509	6.15981	6.00198	6.17767	6.57651	6.37055	5.68813	5.95208	6.23342	5.86163	6.36217	5.73788	6.54686	6.17509	6.14992	5.625	5.72394	6.02219	5.5561	5.75707	6.00834	6.46413	5.98094	6.25166	5.10637	6.16714	5.94214	5.92133	6.46724	6.07129	6.45155	5.89581	4.34082	6.14941	6.22538	6.07367	6.30848	6.20551	6.43626	5.83362	6.17683	7.324	6.77587	6.09995	6.22625	6.5051	5.59074	6.22676	6.47065	6.42247	6.86795	6.62874	6.0594	6.21207	5.77688	6.58512	6.66548	5.9691	6.04327	5.66247	6.57868	6.25736	6.39472	6.22521	6.76881	6.20878	6.37042	6.78368	6.25613	6.37927	6.16765	6.02971	6.2974	6.52739	6.61861	7.21084	6.48254	7.02411	5.61148	6.56081	6.50117
ENSG00000132589	8.78331	8.631	9.22699	8.28967	7.89991	7.16609	8.00154	8.20073	8.32151	8.12752	5.96933	5.94584	7.44549	8	10.695	7.62258	7.58127	6.94613	9.2784	7.2685	8.06951	6.0135	11.8586	6.7844	9.14681	7.96392	8.29388	7.49311	8.53035	7.95716	7.43241	8.55201	8.00348	7.33932	8.28841	7.82129	7.22296	8.14403	7.20676	7.4875	7.07822	7.54586	9.55848	8.44729	8.24144	6.07367	6.5764	7.57058	7.78982	9.97842	6.22224	10.5608	7.5772	6.62583	8.59313	8.62378	8.31382	9.6986	10.9667	7.62293	7.96212	7.95927	10.0582	6.9279	8.64175	8.95784	10.5776	6.31423	7.80647	7.59706	8.11037	9.12334	11.1287	8.86838	9.366	8.23095	8.22533	8.85354	7.62489	8.01556	7.54849	8.67485	8.17288	6.49758	11.7037	12.0423	8.43649	10.0681	7.86567	10.1499	8.88527
ENSG00000132591	3.81378	3.45746	4.67828	3.71276	3.75835	3.08598	3.40593	3.11174	4.20351	3.6322	2.77238	2.8422	4.27929	3.62209	6.54259	2.84295	3.90649	2.99397	3.81755	3.54325	2.78549	2.68815	6.73073	3.1098	4.30018	3.30438	4.19413	3.84175	2.76115	4.14357	4.3607	3.83063	4.94666	2.92719	3.91368	2.80219	3.38564	4.34991	3.71301	4.38392	4.85446	3.93422	3.22682	3.43076	3.61543	2.56982	2.8563	4.50404	5.02821	4.19714	3.11087	5.19115	3.45612	2.94176	4.57706	3.7228	3.22623	5.8946	6.69101	4.20584	4.04541	3.69473	4.59978	3.29076	4.33164	3.05211	4.49669	3.61956	4.08676	3.41	3.38472	4.74395	5.92861	4.12962	3.13347	3.31944	3.80097	5.18643	3.53492	3.97536	3.40434	6.02971	4.0031	3.12727	6.95766	6.72671	3.35956	3.82513	4.37577	4.53466	5.57073
ENSG00000132600	5.55496	4.345	4.95109	5.32304	5.35767	5.33565	5.38177	4.395	5.50272	5.30802	5.59921	5.38941	4.60067	5.05438	4.31339	5.27271	4.7581	5.24202	5.42565	6.00872	4.1448	5.66456	4.55242	5.11862	5.23726	5.3708	5.7815	4.61862	5.07928	5.20504	5.54091	5.06085	4.876	5.08182	4.63223	4.87306	6.17072	5.34132	4.70873	5.35043	4.85446	5.83745	5.37796	4.91075	4.76895	5.63514	5.74381	4.58557	5.08159	6.22004	6.19213	4.50541	4.89031	5.20182	5.09193	5.15133	5.74137	5.04646	5.36029	4.40323	5.14515	4.97421	4.88632	5.28846	5.44446	4.81315	4.84217	4.3082	5.47481	5.10271	4.83114	5.11343	5.76205	5.46044	5.59839	4.80596	5.31401	5.32593	5.43629	5.32706	5.12596	5.70517	5.16892	5.5816	6.06637	4.89678	5.32785	5.29267	5.16526	5.34716	4.49559
ENSG00000132603	4.87258	5.12352	4.05909	4.62778	5.26078	5.46982	5.5903	5.76829	5.4571	5.30802	6.22082	5.36657	5.08345	6.17767	4.95695	6.26351	5.19517	5.38749	5.26657	6.10342	5.26639	5.93777	4.08974	5.98937	4.84454	5.58201	5.96654	5.9229	4.50671	4.86923	5.13764	5.40536	3.52335	5.86843	5.05504	6.9135	5.05728	5.74377	6.56077	6.33004	6.18093	5.79718	4.13545	5.5321	5.54187	6.20886	7.14111	5.95485	5.566	4.45215	6.76249	4.17589	5.70898	6.07484	5.28498	5.70451	5.23174	4.30391	2.92377	5.22032	6.06975	5.30005	4.59978	6.11368	4.6693	5.15714	4.03814	6.39214	5.83708	5.82032	5.56983	5.11343	3.42914	4.94521	5.73354	5.22618	5.64916	5.53193	5.681	6.09672	5.71405	5.61113	5.48048	5.8052	4.32083	4.89678	5.93341	7.33587	5.91918	6.16183	5.76106
ENSG00000132604	6.72659	6.74285	6.19731	6.72912	6.30172	6.7055	6.52167	6.29627	6.47624	6.37488	7.0683	6.99216	6.60948	6.56256	6.0576	6.42675	6.39807	6.23386	6.16305	6.72184	6.39378	6.57955	6.089	6.07976	6.09698	6.82051	6.42923	6.67855	6.21369	6.64179	6.89934	6.54338	6.59823	6.58197	6.34487	8.7028	6.33059	6.95078	6.25972	6.75435	6.45155	6.40439	6.19804	6.14941	6.72407	7.17501	6.55089	6.71656	6.51567	6.28628	6.75221	6.00134	6.38057	7.20589	6.52549	7.88962	6.4584	6.4609	6.639	6.6641	6.62801	6.59362	6.56185	6.91336	6.83509	6.79541	6.32723	6.86246	6.68658	6.5678	6.39576	5.90581	6.9144	6.8373	6.9037	6.39184	6.6243	6.66646	6.65785	6.46967	6.54093	6.26381	7.14618	6.90199	6.76393	6.47597	9.17702	6.84903	6.91425	6.6976	6.32309
ENSG00000132612	6.94903	6.58054	6.96091	6.84516	6.93904	6.65822	6.9755	6.77005	6.81982	7.74222	6.39706	6.14649	7.31515	7.02149	6.9048	6.61264	6.81155	6.491	6.85199	6.51115	6.62441	6.8756	6.33605	6.36674	7.34917	7.12704	7.07161	7.11291	7.35492	6.87053	6.89934	6.81013	7.13809	6.28605	7.14198	6.92584	6.69614	6.48638	6.59065	6.46196	6.95711	6.92656	7.56967	6.27857	7.14037	6.77142	6.52491	6.28022	7.52798	8.41156	5.92548	6.65402	7.24405	6.78901	6.70749	7.06209	7.79188	6.58174	6.96893	6.70158	7.03832	6.77179	7.37401	6.62295	6.72675	6.9031	6.93924	6.73873	7.47621	6.70891	6.79126	7.03298	7.69236	7.2656	7.76214	6.77183	7.07291	7.0475	6.93176	6.8522	6.62426	7.01603	7.00766	7.18042	7.28108	7.03618	7.07613	7.14695	7.31144	7.23586	6.65965
ENSG00000132613	1.21446	2.02888	1.21446	1.21446	1.977	2.58093	1.21446	1.21446	1.21446	1.21446	1.21446	2.6844	1.21446	1.21446	1.21446	1.21446	1.21446	1.21446	1.21446	1.21446	2.2364	1.21446	1.21446	1.21446	6.29797	1.21446	1.21446	1.21446	1.21446	1.21446	1.21446	1.21446	1.21446	1.21446	1.21446	2.53109	1.21446	2.14571	1.21446	1.21446	1.21446	1.21446	3.22682	2.12194	1.21446	1.21446	1.91461	1.21446	1.21446	1.21446	1.21446	1.21446	2.16745	1.93504	1.21446	1.99171	2.2795	1.21446	1.21446	1.21446	1.21446	1.21446	2.68931	1.21446	4.94181	1.21446	1.21446	1.21446	1.21446	1.21446	2.25638	2.1326	2.84985	1.21446	2.22547	1.21446	1.21446	1.21446	1.21446	1.98196	1.21446	1.21446	1.21446	1.21446	1.21446	1.21446	1.21446	1.21446	1.98756	1.21446	1.21446
ENSG00000132622	1.21446	1.21446	1.21446	1.21446	1.21446	1.21446	1.21446	1.21446	1.21446	1.21446	1.21446	1.21446	1.21446	1.21446	1.21446	1.21446	1.21446	1.21446	1.21446	1.21446	1.21446	1.21446	1.21446	1.21446	1.21446	1.21446	1.21446	1.21446	1.21446	1.21446	1.21446	1.21446	1.21446	1.21446	1.21446	1.21446	1.21446	1.21446	1.21446	1.21446	1.21446	1.21446	1.21446	1.21446	1.21446	1.21446	1.21446	1.21446	1.21446	1.21446	1.21446	1.21446	1.21446	1.21446	1.21446	1.21446	1.21446	1.21446	1.21446	1.21446	1.21446	1.21446	1.21446	1.21446	1.21446	1.21446	1.21446	1.21446	1.21446	1.21446	1.21446	1.21446	1.21446	1.21446	1.21446	1.21446	1.21446	1.21446	1.21446	1.21446	1.21446	1.21446	1.21446	1.21446	1.21446	1.21446	1.21446	1.21446	1.21446	1.21446	1.21446
ENSG00000132623	2.68175	3.55794	2.43567	3.38825	2.85041	3.08598	3.61893	2.72268	3.81886	3.31496	3.21326	2.8422	3.36112	2.01721	3.43161	2.50088	3.02619	3.11933	3.50105	2.4695	3.25383	3.42463	1.21446	3.91193	1.21446	1.21446	1.21446	1.21446	2.01507	1.21446	2.38614	3.33432	3.06952	3.87593	3.65578	1.21446	3.27936	3.17803	4.01365	2.84625	3.00923	3.12735	3.22682	2.4783	2.8083	4.53205	4.27888	1.21446	3.15948	3.47975	4.24729	1.21446	3.12932	3.05811	2.89837	2.53089	2.2795	3.25891	1.21446	2.03048	3.00658	2.81749	2.98688	3.46866	2.58362	3.05211	2.78412	2.76323	3.70006	3.66211	2.95171	2.75714	2.84985	2.89304	2.61771	3.01657	3.46877	3.67976	3.80228	3.00043	3.84916	3.81912	1.95056	4.05049	1.21446	1.21446	2.93044	2.39826	3.99134	3.23768	3.13874
ENSG00000132631	1.21446	1.21446	1.21446	1.21446	1.21446	1.21446	1.21446	1.21446	1.21446	1.21446	1.21446	1.21446	1.21446	1.21446	1.21446	1.21446	1.21446	1.21446	1.21446	1.21446	1.21446	1.21446	1.21446	1.21446	1.21446	1.21446	1.21446	1.21446	1.21446	1.21446	1.21446	1.21446	1.21446	1.21446	1.21446	1.21446	1.21446	1.21446	1.21446	1.21446	1.21446	1.21446	1.21446	1.21446	1.21446	1.21446	1.21446	1.21446	1.21446	1.21446	1.21446	1.21446	1.21446	1.21446	1.21446	1.21446	1.21446	1.21446	1.21446	1.21446	1.21446	1.21446	1.21446	1.21446	1.21446	1.21446	1.21446	1.21446	1.21446	1.21446	1.21446	1.21446	1.21446	1.21446	1.21446	1.21446	1.21446	1.21446	1.21446	1.21446	1.21446	1.21446	1.21446	1.21446	1.21446	1.21446	1.21446	1.21446	1.21446	1.21446	1.21446
ENSG00000132635	6.34072	4.68332	6.5633	5.61284	5.63378	5.55851	5.81447	5.58539	6.08534	6.13144	5.00147	4.63026	6.29412	6.07086	6.39834	5.17076	5.91891	5.6013	6.26735	5.02331	5.28904	4.94765	5.94751	4.93635	5.79843	6.34342	6.35542	6.05382	5.5561	6.26634	5.20267	6.70377	5.72486	4.54774	5.71371	5.64637	5.70962	5.74377	4.65275	5.69552	5.84738	5.31675	7.68556	5.08304	5.23306	4.87003	4.85691	4.66266	5.02821	6.15062	5.31962	5.77851	5.08234	4.8018	6.16528	6.21446	5.3771	6.04643	7.01045	5.81734	5.64581	5.6816	6.29645	5.258	5.65299	5.46978	6.57666	5.51413	5.44276	5.10271	5.31811	5.97442	7.57183	5.88236	6.10141	5.41759	6.32131	5.56981	5.59831	5.6512	4.96404	5.79342	5.80174	4.90261	7.89975	7.21084	4.86032	6.10839	6.31548	6.45448	5.59951
ENSG00000132639	8.59618	8.30358	8.51004	7.40551	8.42494	8.28707	8.331	7.17304	7.93842	7.51181	8.24465	9.04692	7.55979	7.69072	6.93124	8.78607	8.02548	8.18684	7.23283	8.7904	8.60744	7.84309	7.65461	8.67861	8.13901	8.00916	8.46145	8.36552	7.91105	7.98998	7.16621	7.2007	7.74232	8.17943	8.57807	6.99775	7.24318	8.27568	7.14772	7.58162	7.76877	7.95961	6.82226	7.48539	7.80943	7.66466	7.15811	6.64301	7.85992	7.14013	6.46816	6.71818	7.47021	8.44953	8.2581	8.14658	8.3726	7.1039	6.83666	6.66951	7.3716	7.68126	7.22897	8.14407	7.41346	7.40238	6.38069	7.62397	7.86795	8.27862	7.35628	7.88829	7.13466	8.23554	6.26637	7.6429	7.41456	7.97381	7.48949	7.81908	7.44538	6.88177	6.50791	7.7214	6.27487	5.25829	6.65096	5.71282	6.63587	7.62691	6.96579
ENSG00000132640	1.21446	2.02888	2.43567	2.9547	2.50699	2.19807	2.55604	2.4634	1.21446	1.21446	1.21446	1.21446	1.21446	2.92986	1.21446	3.22003	1.21446	3.33782	2.6995	1.21446	5.84173	2.68815	1.21446	2.90961	3.71992	2.55986	3.79879	1.21446	3.07019	2.48072	1.21446	1.21446	1.21446	3.93628	2.23019	1.21446	1.21446	2.14571	2.13944	2.18897	1.21446	2.04246	1.21446	1.21446	2.90749	1.21446	3.71689	2.97747	2.24055	1.21446	1.21446	1.21446	1.89434	3.73321	2.09146	2.87957	2.68994	2.56821	1.21446	2.59364	1.21446	2.3756	1.21446	2.38981	1.21446	3.24019	1.21446	5.11407	1.21446	2.83466	4.9546	2.75714	1.21446	2.43295	2.22547	3.22631	2.72044	1.21446	2.41807	2.51504	2.10952	4.59264	3.16672	2.11905	1.21446	1.21446	1.21446	2.39826	3.35871	2.28621	2.12506
ENSG00000132646	4.12136	5.4344	5.37727	5.85386	4.98529	6.21092	5.68421	5.93052	5.36126	6.41504	6.17689	6.26212	5.59462	6.38293	4.46763	6.22598	5.73735	5.82185	6.08906	6.02264	5.5735	5.27848	4.90038	6.11224	4.63626	5.34529	5.15486	5.74047	4.98172	5.59556	5.638	5.98527	5.8028	6.24001	4.48406	5.27303	5.8571	5.63151	6.43467	5.8687	5.62649	5.37271	2.69039	5.726	6.13632	5.7282	7.04693	6.04334	6.35222	2.89016	6.74186	4.50541	5.83395	5.98334	5.94457	5.95007	5.59074	4.66139	4.50384	6.37684	6.25028	5.92738	4.67701	6.8486	5.56403	6.01773	5.24092	6.87155	6.06445	6.03589	6.25948	5.07215	3.82858	5.17399	5.63339	6.07658	5.90412	6.22013	6.15573	5.94733	6.3744	5.45742	6.52736	6.82609	3.21167	4.41107	6.12373	5.56929	6.45679	4.96724	5.81112
ENSG00000132661	4.00641	3.89829	4.3402	4.89894	4.24446	4.80691	4.06289	4.51793	4.82675	5.71489	4.57173	4.3307	4.99288	4.36441	4.60666	4.23309	4.35392	4.64967	5.04894	4.7142	4.41842	4.55749	4.08974	4.48212	3.56722	4.44246	4.63365	4.92429	3.31701	5.12819	4.3607	5.56612	4.00234	3.87593	3.79082	5.19332	4.89543	4.34991	4.95967	4.22095	4.6334	3.68524	4.67893	4.05767	4.64439	5.46523	5.38732	3.58866	5.13306	2.89016	4.61155	3.1029	4.94079	4.14846	4.24389	5.09394	4.43245	3.93326	5.07621	4.73052	4.92998	5.30005	4.94977	4.74498	5.07694	4.27963	4.49669	4.88061	4.38883	4.61802	4.83114	4.38595	5.23455	4.05394	5.09416	4.38197	4.76918	4.91865	4.67428	4.80641	4.57173	3.6346	5.14384	5.35047	6.27487	5.7867	4.97823	5.02507	5.19255	5.48348	4.43243
ENSG00000132664	5.38435	3.3487	4.46211	3.97426	3.51984	4.86394	4.54041	3.11174	3.95931	3.76642	4.26743	4.46693	3.86141	4.91956	4.73326	4.42415	5.56629	3.83465	4.41858	4.87712	3.43558	4.33703	3.38932	5.58852	3.39477	5.26591	4.43096	4.11099	4.55296	5.34736	4.57374	4.92472	4.876	5.40837	3.50568	4.38881	6.0836	4.83157	4.76258	5.56726	4.78453	4.96245	2.69039	5.44026	4.47886	5.8156	1.21446	4.32532	4.65755	3.47975	4.41504	1.21446	3.71764	4.91042	4.60378	4.23612	4.1347	3.42387	2.92377	4.57631	4.89074	3.6002	2.68931	4.74498	5.31402	3.80064	3.34614	5.05117	4.63736	4.92809	5.71605	3.90434	3.42914	3.35934	4.30743	4.64441	4.1272	3.93919	3.80228	3.84312	3.53014	4.12705	3.94517	4.96962	1.21446	1.21446	3.68126	3.42604	3.71171	4.03368	3.56444
ENSG00000132669	4.12136	5.7724	4.05909	8.19914	5.40376	5.57561	4.57376	4.18776	4.4113	4.10451	5.57682	5.41188	5.44361	5.81117	4.73326	5.36788	5.02015	4.79646	5.51326	5.20568	5.35493	6.04271	6.96887	5.28026	4.30018	4.85966	2.55367	4.70142	5.64353	4.55248	5.13764	6.05188	5.50925	6.44667	2.91087	5.58532	5.30916	4.5502	7.30009	6.20647	5.54461	5.19782	4.34082	4.91075	4.61811	5.16539	5.18036	5.72436	5.9845	3.47975	4.90101	4.50541	4.81106	5.54492	4.49372	5.06435	4.1347	4.22007	2.92377	5.73698	4.72197	4.501	3.42623	4.5053	5.5409	5.20016	4.84217	4.98537	4.94372	5.6249	4.37939	4.16584	2.84985	4.2014	4.98971	5.79987	4.4844	4.79567	4.46452	4.15265	5.08717	6.10057	5.65007	5.28198	3.87608	1.21446	3.81717	5.29267	5.99843	5.08646	4.06539
ENSG00000132670	5.61405	5.40877	5.84498	5.94595	5.94524	6.01202	5.62229	5.09128	5.74964	5.71489	6.55407	5.58005	4.75609	6.05493	5.15027	5.6773	5.78493	5.95208	5.86349	5.8144	6.04132	7.03658	4.90038	5.77607	5.79843	6.38147	6.33636	6.79534	5.96517	6.19302	5.93389	5.18513	6.33557	6.78792	6.40736	6.30589	5.47841	5.74377	6.33227	6.95955	6.38264	6.65001	6.75308	6.04949	5.74852	5.7131	6.33862	6.39672	6.26297	6.3496	6.19213	5.77851	5.8071	6.032	5.59394	6.33043	6.36878	5.66348	5.89245	5.41396	6.2191	5.49077	5.17865	6.01718	5.97953	5.99355	5.95657	6.62505	5.93239	6.30862	5.6448	5.67784	4.95365	5.79365	5.48797	6.05119	5.52433	6.71787	6.18998	6.06806	6.11097	5.65892	5.59573	5.39977	5.35545	5.54667	5.84345	5.35243	5.29679	5.43947	5.78631
ENSG00000132671	1.21446	1.21446	1.21446	1.21446	1.21446	1.21446	1.21446	1.21446	1.21446	1.21446	1.21446	1.21446	1.21446	1.21446	1.21446	1.21446	1.21446	1.21446	1.21446	1.21446	1.21446	1.21446	1.21446	1.21446	1.21446	1.21446	1.21446	1.21446	1.21446	1.21446	1.21446	1.21446	1.21446	1.21446	1.21446	1.21446	1.21446	1.21446	1.21446	1.21446	1.21446	1.21446	1.21446	1.21446	1.21446	1.21446	1.21446	1.21446	1.21446	1.21446	1.21446	1.21446	1.21446	1.21446	1.21446	1.21446	1.21446	1.21446	1.21446	1.21446	1.21446	1.21446	1.21446	1.21446	1.21446	1.21446	1.21446	1.21446	1.21446	1.21446	1.21446	1.21446	1.21446	1.21446	1.21446	1.21446	1.21446	1.21446	1.21446	1.21446	1.21446	1.21446	1.21446	1.21446	1.21446	1.21446	1.21446	1.21446	1.21446	1.21446	1.21446
ENSG00000132676	6.10051	6.04585	6.42192	7.67104	6.30172	6.80292	6.89936	6.42622	7.70532	7.65274	7.02769	7.3052	6.12036	6.27711	5.7947	7.24547	6.14228	6.36816	7.62163	5.90736	6.56087	6.20652	6.89378	7.12384	6.34412	6.89253	6.08551	6.48343	6.29683	6.40266	7.91073	6.77116	6.99625	6.53509	6.38683	7.12094	6.9633	6.69599	7.02184	6.24885	6.64047	7.59944	3.89445	6.60838	6.47093	7.28102	6.99112	7.99669	6.45652	8.49787	6.52962	6.65402	6.57593	6.61716	5.94457	6.05873	5.97207	6.28896	6.47065	6.46046	6.86795	7.17171	5.74015	7.01218	6.44525	6.6941	7.3408	6.68817	6.92515	6.28476	7.97197	6.43006	5.67093	6.30755	6.53014	6.18563	6.59362	6.59493	6.9782	6.73865	7.14985	7.25202	6.6829	6.65439	6.06637	6.47597	6.73667	6.60142	6.65555	5.68534	6.25245
ENSG00000132677	1.21446	2.35189	1.21446	1.21446	1.21446	1.91657	1.21446	2.4634	2.73245	1.21446	2.02127	1.21446	1.21446	1.21446	1.21446	1.97325	1.21446	1.97891	1.21446	1.21446	1.21446	1.21446	1.21446	1.21446	1.21446	1.21446	1.21446	1.21446	2.01507	1.21446	1.21446	1.21446	1.21446	1.21446	2.62403	1.21446	1.21446	2.51042	1.21446	1.21446	1.21446	1.21446	1.21446	1.21446	1.21446	1.21446	1.21446	1.21446	1.21446	1.21446	1.21446	1.21446	1.21446	1.21446	1.21446	1.99171	1.21446	1.21446	1.21446	1.21446	2.05646	1.21446	1.21446	1.21446	2.02427	2.17863	3.34614	1.21446	1.21446	1.21446	1.21446	1.21446	1.21446	1.21446	1.21446	1.93329	1.21446	1.21446	1.92257	1.98196	1.21446	1.21446	2.24476	1.21446	1.21446	1.21446	1.21446	1.21446	1.21446	1.21446	1.21446
ENSG00000132680	5.84526	6.04585	5.97226	6.06022	5.78059	6.40488	6.03235	6.54542	5.96029	6.24722	6.89849	6.03528	5.59462	6.29077	6.32042	6.05103	5.72113	5.56101	6.23342	6.15486	5.69705	5.46299	6.089	6.1015	5.83123	6.22282	5.11052	8.02649	4.76397	5.9915	6.17918	6.11554	5.98094	6.21642	5.64612	5.48859	6.0836	7.07383	8.1242	5.94805	5.77746	5.16648	2.69039	5.50214	6.373	5.74314	6.32864	5.89267	6.09209	5.83362	6.54161	5.89424	6.22714	6.04067	5.8257	5.96611	5.87769	5.92104	5.70255	6.1398	6.38281	6.59362	5.06879	6.53702	6.23114	5.32197	5.45592	6.37944	6.49715	5.54669	5.91077	6.16257	5.67093	5.43129	6.43432	5.75335	6.09161	5.90205	6.02268	6.12482	6.29183	5.99292	6.17936	6.52739	5.94958	5.99232	6.04522	6.36146	6.3278	5.89522	6.07958
ENSG00000132681	5.40682	5.0916	4.86583	4.38381	4.92319	4.77752	4.54041	4.32926	4.67485	4.97214	4.42777	4.50957	5.05389	5.02185	5.47272	5.03216	4.78971	4.14362	3.90854	4.74831	4.78182	5.39655	4.90038	4.54751	5.13562	5.18189	5.01748	5.05559	4.84031	4.77129	4.57374	4.72028	5.36239	4.65777	4.22776	3.36901	4.20206	4.34991	3.71301	4.66232	4.92113	4.8874	5.77757	4.81612	4.61811	3.88177	3.65226	4.00556	4.15417	4.66802	2.96384	4.7724	4.50957	5.10561	5.31744	4.97173	5.55048	4.45792	4.24676	3.65537	5.27249	5.01034	5.58953	4.78841	5.31402	4.10734	4.28608	4.55643	3.99978	4.57898	4.62319	4.38595	5.46927	5.24277	5.40933	4.29705	4.90947	3.35821	4.42632	4.57983	2.93046	3.6346	3.82144	3.66681	5.68301	4.41107	4.25657	3.98788	3.92659	4.76734	4.66972
ENSG00000132688	1.21446	1.21446	1.21446	1.21446	1.21446	1.21446	1.21446	1.21446	1.21446	1.21446	1.21446	1.21446	1.21446	1.21446	1.21446	1.21446	1.21446	1.21446	1.21446	1.21446	1.21446	1.21446	1.21446	1.21446	1.21446	1.21446	1.21446	1.21446	1.21446	1.21446	1.21446	1.21446	1.21446	1.21446	1.21446	1.21446	1.21446	1.21446	1.21446	1.21446	1.21446	1.21446	1.21446	1.21446	1.21446	1.21446	1.21446	1.21446	1.21446	1.21446	1.21446	1.21446	1.21446	1.21446	1.21446	1.21446	1.21446	1.21446	1.21446	1.21446	1.21446	1.21446	1.21446	1.21446	1.21446	1.21446	1.21446	1.21446	1.21446	1.21446	1.21446	1.21446	1.21446	1.21446	1.21446	1.21446	1.21446	1.21446	1.21446	1.21446	1.21446	1.21446	1.21446	1.21446	1.21446	1.21446	1.21446	1.21446	1.21446	1.21446	1.21446
ENSG00000132692	1.21446	1.21446	1.21446	1.21446	1.21446	1.21446	1.21446	1.21446	1.21446	1.21446	1.21446	1.21446	1.21446	1.21446	1.21446	1.21446	1.21446	1.21446	1.21446	1.21446	1.21446	1.21446	1.21446	1.21446	1.21446	1.21446	1.21446	1.21446	1.21446	2.95564	1.21446	1.21446	1.21446	1.21446	1.21446	1.21446	1.21446	1.21446	1.21446	1.21446	1.21446	1.21446	1.21446	1.21446	1.21446	1.21446	1.21446	1.21446	1.21446	1.21446	1.21446	1.21446	1.21446	1.21446	1.21446	1.21446	1.21446	1.21446	1.21446	1.21446	1.21446	1.21446	1.21446	1.21446	1.21446	1.21446	1.21446	1.21446	1.21446	1.21446	1.21446	1.21446	1.21446	1.21446	1.21446	1.21446	1.21446	1.21446	1.21446	1.21446	1.21446	1.21446	1.21446	1.21446	1.21446	1.21446	1.21446	1.21446	1.21446	1.21446	1.21446
ENSG00000132693	1.21446	1.21446	1.21446	1.21446	1.21446	1.21446	1.21446	1.21446	1.21446	1.21446	1.21446	1.21446	1.21446	1.21446	1.21446	1.21446	1.21446	1.21446	1.21446	1.21446	1.21446	1.21446	1.21446	1.21446	1.21446	1.21446	1.21446	1.21446	1.21446	1.21446	1.21446	1.21446	1.21446	1.21446	1.21446	1.21446	1.21446	1.21446	1.21446	1.21446	1.21446	1.21446	1.21446	1.21446	1.21446	1.21446	1.21446	1.21446	1.21446	1.21446	1.21446	1.21446	1.21446	1.21446	1.21446	1.21446	1.21446	1.21446	1.21446	1.21446	1.21446	1.21446	1.21446	1.21446	1.21446	1.21446	1.21446	1.21446	1.21446	1.21446	1.21446	1.21446	1.21446	1.21446	1.21446	1.21446	1.21446	1.21446	1.21446	1.21446	1.21446	1.21446	1.21446	1.21446	1.21446	1.21446	1.21446	1.21446	1.21446	1.21446	1.21446
ENSG00000132694	4.96659	6.26132	5.65561	6.79657	4.82465	4.4443	4.72965	4.96811	4.67485	5.3911	4.93237	4.46693	5.37369	5.02185	6.73504	5.4786	4.85091	5.75203	5.88552	5.5708	6.57931	6.2321	4.08974	4.61001	6.14992	4.74685	5.63304	5.53147	4.91277	4.96087	4.99795	5.26236	5.25541	5.92776	6.23427	5.84167	5.65016	5.92133	5.5837	4.59769	5.10424	5.13443	5.63079	5.61843	6.2846	5.65107	5.74381	5.98495	6.69692	4.45215	4.74288	6.36434	5.40294	4.8522	6.22625	6.17363	5.74137	4.7232	4.72125	5.97451	4.58079	5.88922	6.41303	6.06185	6.518	5.06702	4.28608	5.93478	4.3192	5.18262	6.39576	5.67784	6.21308	4.67259	6.67132	6.30858	6.1349	6.09602	4.91301	6.25766	6.09157	4.12705	5.4399	5.01261	6.6931	7.29083	5.18833	5.29267	6.01377	6.87293	6.7263
ENSG00000132698	1.21446	1.21446	1.21446	2.2583	1.21446	1.21446	1.21446	1.21446	1.21446	1.21446	1.21446	1.21446	1.21446	1.21446	1.21446	1.21446	2.22687	1.21446	1.21446	1.21446	1.21446	1.21446	1.21446	1.88657	1.21446	2.00958	1.21446	1.21446	2.01507	1.21446	2.38614	2.14373	1.21446	1.21446	1.21446	1.21446	2.54231	1.21446	1.21446	1.21446	1.21446	1.21446	2.69039	1.21446	2.09659	1.91057	1.21446	1.21446	1.21446	1.21446	1.21446	1.21446	1.21446	1.63335	1.21446	1.21446	1.21446	2.56821	1.21446	1.21446	2.05646	1.21446	1.21446	1.21446	1.21446	2.17863	1.21446	1.21446	1.21446	1.21446	1.21446	1.21446	3.42914	1.21446	1.21446	1.21446	1.21446	2.24199	1.21446	1.98196	1.21446	1.21446	1.21446	1.21446	1.21446	1.21446	1.21446	1.21446	1.21446	1.21446	1.21446
ENSG00000132702	1.21446	1.21446	1.21446	1.21446	1.21446	1.21446	1.21446	1.21446	1.21446	1.21446	1.21446	1.21446	1.21446	1.21446	1.21446	1.21446	1.21446	1.21446	1.21446	1.21446	1.21446	1.21446	1.21446	1.21446	1.21446	1.21446	1.21446	1.21446	1.21446	1.21446	1.21446	1.21446	1.21446	1.21446	1.21446	1.21446	1.21446	1.21446	1.21446	1.21446	1.21446	1.21446	1.21446	1.21446	1.21446	1.21446	1.21446	1.21446	1.21446	1.21446	1.21446	1.21446	1.21446	1.21446	1.21446	1.21446	1.21446	1.21446	1.21446	1.21446	1.21446	1.21446	1.21446	1.21446	1.21446	1.21446	1.21446	1.21446	1.21446	1.21446	1.21446	1.21446	1.21446	1.21446	1.21446	1.21446	1.21446	1.21446	1.21446	1.21446	1.21446	1.21446	1.21446	1.21446	1.21446	1.21446	1.21446	1.21446	1.21446	1.21446	1.21446
ENSG00000132703	1.21446	1.21446	1.21446	1.21446	1.21446	1.21446	1.21446	1.21446	1.21446	1.21446	1.21446	1.21446	1.21446	1.21446	1.21446	1.21446	1.21446	1.21446	1.21446	1.21446	1.21446	1.21446	1.21446	1.21446	1.21446	1.21446	1.21446	1.21446	1.21446	1.21446	1.21446	1.21446	1.21446	1.21446	1.21446	1.21446	1.21446	1.21446	1.21446	1.21446	1.21446	1.21446	1.21446	1.21446	1.21446	1.21446	1.21446	1.21446	1.21446	1.21446	1.21446	1.21446	1.21446	1.21446	1.21446	1.21446	1.21446	1.21446	1.21446	1.21446	1.21446	1.21446	1.21446	1.21446	1.21446	1.21446	1.21446	1.21446	1.21446	1.21446	1.21446	1.21446	1.21446	1.21446	1.21446	1.21446	1.21446	1.21446	1.21446	1.21446	1.21446	1.21446	1.21446	1.21446	1.21446	1.21446	1.21446	1.21446	1.21446	1.21446	1.21446
ENSG00000132704	6.93368	5.96035	7.25566	6.33446	5.83199	6.81734	5.72895	5.20467	7.27808	7.54836	6.56547	6.60152	5.44361	6.24939	6.0576	6.30008	5.49172	6.60418	7.00054	6.90563	6.09361	7.44448	6.89378	6.2645	7.18147	6.81125	7.36268	4.8538	6.15547	6.15491	6.57157	5.29947	5.87672	6.02603	6.40736	5.42027	6.27925	7.00802	6.31447	5.60041	6.25992	7.01687	7.44365	5.59022	6.08011	4.94979	5.77357	7.02233	5.44927	7.76848	6.37744	5.89424	5.38487	4.99352	6.5324	6.01317	5.33026	6.67783	5.97876	5.59597	6.25028	6.20089	6.43525	8.41905	6.78685	6.15487	5.95657	5.01865	5.65341	5.80362	5.84875	6.25736	6.79021	6.11975	5.09416	5.58644	4.4386	5.90205	5.11744	5.67042	6.16765	6.26381	6.1165	5.43172	5.52855	4.41107	5.41385	5.29267	5.21933	5.8286	5.48074
ENSG00000132716	7.90643	7.51616	8.61115	8.47599	8.21868	8.07251	8.32374	8.09241	8.60839	7.39627	7.24875	7.78035	8.33146	7.45646	9.55771	8.06266	8.15465	7.90312	7.04031	6.72184	8.08249	6.96216	10.4066	7.92832	8.32871	7.30249	7.98703	8.41501	8.42657	8.14369	7.58599	7.80638	7.73241	7.35559	7.99502	6.50004	7.48315	7.8569	7.54091	6.88094	7.45887	7.30906	9.70757	7.60273	7.32083	7.23955	7.07106	6.69852	7.69923	8.53917	7.74224	9.11345	8.08372	7.82306	7.97341	7.72057	7.46449	8.72919	8.70683	7.72524	7.91914	8.23086	8.4714	6.9279	6.95344	7.97115	8.85169	7.63469	7.88589	7.65401	7.3225	8.25253	9.1753	7.56894	6.8453	7.69297	8.033	8.10827	7.7563	7.71211	7.49048	8.63963	6.59345	7.565	6.54005	5.54667	8.06474	8.48449	7.54556	8.7104	8.21446
ENSG00000132718	5.13785	5.45959	5.17999	6.401	5.35767	5.65818	5.63802	4.68435	5.96029	5.74675	5.0348	5.08794	5.55307	5.71302	4.60666	4.63148	5.30825	5.75203	5.9286	5.30033	5.14742	5.25365	4.08974	5.26102	5.62215	5.515	5.60141	6.28459	5.07928	5.20504	6.07913	5.29947	5.76436	5.25438	4.76637	4.97212	5.58814	5.02242	5.21209	6.49754	5.84738	5.39989	3.6019	5.04188	5.83036	5.44708	5.22421	4.66266	6.4157	5.30352	5.62071	4.17589	5.66478	6.23829	4.89047	6.08833	5.81115	5.30988	5.97876	5.45226	6.06975	5.51606	4.43138	5.70419	5.73676	5.96895	5.24092	6.81612	5.59631	5.97752	4.9546	5.11343	5.10099	5.51701	5.32613	5.41759	6.21777	5.49303	5.66484	6.05351	4.62711	5.74997	5.76939	5.84129	4.32083	4.41107	5.32785	4.86977	5.7645	5.48348	5.92912
ENSG00000132740	4.58651	4.59462	5.17999	4.83584	4.82465	5.52369	7.16081	5.34312	4.89703	4.79987	5.21995	4.59116	5.05389	4.51317	5.90569	4.23309	5.63717	4.99165	9.65331	4.60666	5.09691	5.25365	5.61437	4.14319	3.85714	4.82304	4.81095	4.70142	5.89571	5.27797	6.11326	5.86691	6.74346	5.48947	5.25017	4.71022	4.30977	4.48655	4.91289	8.97062	4.04902	6.63867	4.51996	4.95581	4.67019	4.81426	5.30808	5.31374	5.60289	6.98934	3.83559	4.50541	5.19044	5.1221	5.38025	5.03414	5.28185	4.52905	10.7753	5.58453	4.80886	5.80973	6.29645	5.17888	5.92703	5.06702	5.95657	5.17432	3.80743	4.9887	4.18971	4.63438	6.60599	5.10172	4.21688	4.60977	4.87567	5.03185	5.04417	4.30991	4.2566	4.77821	4.73675	5.28198	6.61861	4.41107	5.67975	4.26526	5.05057	5.48348	5.78631
ENSG00000132744	2.49791	2.02888	1.21446	1.21446	2.281	1.91657	2.38615	1.21446	1.21446	1.21446	1.21446	1.21446	1.21446	2.01721	1.21446	1.21446	1.21446	1.21446	2.90717	1.21446	1.21446	1.21446	1.21446	1.21446	2.66638	2.55986	1.21446	1.21446	2.92564	1.21446	1.21446	1.21446	1.21446	1.21446	1.21446	1.21446	1.99875	1.21446	1.21446	2.18897	2.70856	1.21446	1.21446	1.21446	1.843	1.21446	2.5773	1.21446	1.21446	1.21446	2.3596	1.21446	1.21446	1.21446	1.83929	2.71876	1.21446	1.21446	1.21446	1.79526	1.21446	2.98677	2.68931	1.21446	1.21446	1.21446	1.21446	1.21446	1.21446	2.27016	1.21446	1.21446	1.21446	2.43295	1.21446	1.93329	1.99264	1.21446	1.21446	1.21446	1.21446	1.21446	1.95056	1.21446	1.21446	1.21446	1.21446	1.21446	1.21446	1.21446	2.12506
ENSG00000132746	1.21446	1.21446	1.21446	1.21446	1.21446	1.21446	1.21446	1.21446	1.21446	1.21446	1.21446	1.21446	1.21446	1.21446	1.21446	1.21446	1.21446	1.21446	1.21446	1.21446	1.21446	1.21446	1.21446	1.21446	1.21446	1.21446	1.21446	1.21446	1.21446	1.21446	1.21446	1.21446	1.21446	1.21446	1.21446	1.21446	1.21446	1.21446	1.21446	1.21446	1.21446	1.21446	1.21446	1.21446	1.21446	1.21446	1.21446	1.21446	1.21446	1.21446	1.21446	1.21446	1.21446	1.21446	1.21446	1.21446	1.21446	1.21446	1.21446	1.21446	1.21446	2.04628	1.21446	1.21446	1.21446	1.21446	1.21446	1.21446	1.21446	1.21446	1.21446	1.21446	1.21446	1.21446	1.21446	1.21446	1.21446	1.21446	1.21446	1.21446	1.21446	1.21446	1.21446	1.21446	1.21446	1.21446	1.21446	1.21446	1.21446	1.21446	2.12506
ENSG00000132749	3.10258	4.17075	1.21446	4.70057	4.47993	4.00697	4.19837	4.26029	3.81886	5.54408	5.2486	3.4195	1.98856	2.01721	3.07631	4.63148	2.22687	4.68782	5.26657	4.67925	4.61174	2.27816	1.21446	2.3589	4.77844	5.87691	2.17779	1.21446	3.86143	3.97556	3.80268	2.14373	6.59823	2.24064	3.79082	1.21446	5.02635	2.14571	3.16613	3.70321	5.91406	2.04246	6.75308	1.21446	4.15072	3.98811	3.83761	3.74225	3.81262	4.19714	5.75047	4.50541	3.12932	4.38769	3.75783	4.33948	5.01167	3.25891	2.92377	4.1119	4.18329	4.501	4.94977	4.24816	4.15779	1.21446	1.21446	2.33461	2.13371	4.95872	3.55663	4.38595	1.21446	1.21446	4.54862	3.70599	5.28861	3.81563	4.42632	4.90746	2.10952	5.51051	5.75294	4.8323	4.32083	1.21446	3.68126	4.38572	3.92659	5.56766	3.68047
ENSG00000132763	5.70743	6.11077	4.95109	5.8218	5.33406	5.25294	4.89662	6.34639	5.08919	4.53196	5.84378	6.14649	6.52619	4.68991	3.7108	5.99262	5.47245	5.08007	4.41858	5.8144	5.31134	5.32688	4.90038	5.37274	5.28549	5.23845	5.80944	4.99145	5.38899	4.42893	4.75886	4.11138	5.13978	4.75987	5.50058	5.06475	5.69007	4.48655	5.64203	5.69552	5.26654	5.31675	4.51996	5.67322	5.18042	5.33306	5.49851	4.22665	5.9845	4.66802	5.59789	4.17589	4.78364	5.98334	4.9331	4.38844	5.66803	4.66139	3.52179	5.26408	4.24744	5.17847	5.06879	4.83056	5.22965	5.39778	4.67992	5.66844	4.51855	5.42075	5.44949	4.45227	4.95365	5.06417	5.14366	5.4951	4.57177	4.34602	5.33769	5.06142	4.96404	4.68845	5.35514	5.28198	3.21167	1.21446	5.78019	3.42604	5.70901	4.76734	5.00834
ENSG00000132768	4.00641	4.17075	3.89388	4.08847	4.24446	4.28537	3.96463	3.26805	3.81886	3.12166	3.87802	3.74703	4.96136	3.32194	3.07631	3.95041	4.07214	3.90223	4.07426	4.27203	4.04023	3.42463	4.08974	4.18516	4.20193	3.05868	4.19413	3.30012	3.61668	3.294	3.15133	4.60586	4.64019	3.67703	3.91368	1.21446	4.5032	4.48655	4.18293	4.22095	4.37136	4.63513	5.37796	3.97119	3.90899	4.08684	4.9117	3.74225	4.42823	2.89016	3.24239	4.17589	4.0808	4.11546	3.65702	4.52588	3.75534	3.93326	4.24676	4.1119	4.92998	4.93713	2.98688	4.4247	4.58077	4.01248	4.03814	4.51016	3.99978	4.36579	4.18971	4.79573	4.38956	4.05394	3.49645	4.15916	4.34227	4.34602	4.50171	4.57983	4.87563	4.48987	4.21329	4.00799	4.65794	4.89678	3.81717	5.02507	4.423	4.44775	4.49559
ENSG00000132773	4.22754	3.97159	4.3402	4.29212	3.96118	3.78445	4.06289	4.51793	4.20351	4.37622	3.71923	3.50922	4.22674	4.46531	4.46763	3.67335	3.96394	4.25023	4.79208	3.54325	3.59522	3.59866	4.90038	4.00912	3.19606	3.91919	4.35636	4.77965	4.06899	4.55248	4.75886	4.19361	4.876	3.74661	4.22776	3.51306	3.81752	4.11624	4.18293	4.3048	4.27194	3.93422	4.95175	4.21597	3.99434	3.70499	4.0998	3.74225	4.25159	4.85533	3.83559	5.19115	4.25226	3.85944	3.75783	4.48154	3.42708	4.66139	5.07621	3.97589	4.11606	4.39499	3.7544	4.04611	3.95913	4.50391	4.67992	4.51016	4.16861	3.93841	3.97014	4.38595	4.6035	4.33478	3.90344	4.20665	4.39126	4.25489	4.26223	4.35865	4.02674	4.48987	3.68538	3.91886	4.65794	4.89678	2.64081	3.16975	4.55587	4.53466	4.36631
ENSG00000132780	7.14837	7.14247	6.78734	7.25783	7.70722	6.77364	7.97397	7.41911	7.18344	6.66858	7.37714	7.58709	7.0355	6.19231	6.73504	7.04473	7.24434	7.82039	6.99042	6.46097	6.99781	6.96216	7.29491	7.3079	7.27967	6.23673	7.42711	7.03588	8.00051	7.0679	7.08262	6.17651	7.26723	7.16562	7.25952	7.15279	6.84475	7.0413	6.57579	7.24756	7.44767	7.71184	7.15281	7.60273	6.25106	7.05461	6.61795	6.71656	7.27778	7.72141	7.65119	7.05268	6.57593	7.16883	6.59975	6.5051	5.33026	7.3078	7.09007	7.07243	6.8879	6.66304	6.93366	6.38369	5.77688	7.07412	6.66548	7.01793	7.64727	6.5479	6.05506	6.86263	6.9144	7.79112	5.63339	7.38308	6.55166	6.92162	7.43346	7.21425	6.62426	7.28279	6.79947	6.68115	7.23197	6.33208	7.43514	6.17595	6.8644	6.60124	6.82692
ENSG00000132781	3.81378	2.78614	2.89662	3.38825	3.42983	3.78445	3.48079	2.93297	3.48514	4.00076	4.20963	3.4195	4.32994	3.52939	4.14008	3.51019	3.96394	2.99397	4.07426	3.27721	3.0419	3.32817	1.21446	4.00912	2.26185	4.05362	3.40242	3.5061	3.61668	3.56152	3.15133	4.02398	3.31628	2.79168	2.23019	3.51306	3.95793	4.48655	4.5337	3.07015	3.92253	4.00809	2.69039	2.4783	3.61543	3.82535	4.85691	4.12049	2.92705	3.47975	4.1866	3.1029	3.59326	3.85944	3.89631	3.26305	2.68994	4.45792	4.50384	4.20584	4.42395	4.59961	4.2401	3.97166	4.09468	2.82996	2.78412	4.3082	3.58343	3.31399	3.55663	3.15312	4.13714	4.05394	2.61771	4.05904	3.87269	2.92929	3.10029	3.61715	3.10902	3.16481	4.21329	3.82355	3.21167	4.41107	4.05421	4.49667	3.92659	4.35512	4.61402
ENSG00000132792	6.36382	5.32899	6.45133	6.06022	5.84873	4.97156	5.97162	5.66664	6.05508	6.35437	3.951	4.77669	6.41482	5.97253	6.73504	5.32109	5.3511	5.08007	6.28402	4.67925	5.01764	4.63687	7.10825	5.09707	6.43221	6.20878	6.23709	6.23027	6.38813	6.11576	5.77233	6.54338	6.25476	4.50908	5.89928	5.52156	5.70962	6.01375	5.85419	5.14074	5.81285	5.69129	7.68556	5.67322	6.00158	5.14298	5.4624	5.53368	5.52813	6.63016	4.51671	6.83851	5.27141	4.96636	5.9549	6.0437	5.97207	6.78238	7.80752	5.41396	6.20325	6.03613	7.31534	5.39025	6.09506	5.78389	7.07511	5.53721	5.88552	5.73477	5.91077	6.56956	7.76012	6.24206	6.24393	5.65555	6.34608	6.70094	5.47391	5.7448	5.88165	5.95518	6.19161	5.07476	7.41911	7.12615	6.75322	7.37948	6.07354	7.50442	6.95471
ENSG00000132793	1.21446	1.21446	1.21446	1.21446	1.21446	1.21446	1.90313	1.21446	1.21446	1.21446	1.21446	1.21446	1.21446	1.21446	1.21446	1.21446	1.93753	1.21446	1.21446	1.21446	1.21446	1.21446	1.21446	1.21446	1.21446	1.21446	1.21446	1.21446	1.21446	1.21446	1.21446	1.21446	1.21446	1.21446	1.21446	1.21446	1.21446	1.21446	1.21446	1.21446	1.21446	1.21446	1.21446	1.21446	1.843	1.21446	1.21446	1.21446	1.21446	1.21446	1.21446	1.21446	1.21446	1.21446	1.21446	1.21446	1.21446	1.21446	1.21446	1.79526	1.21446	1.21446	1.21446	1.21446	2.02427	1.21446	1.21446	2.01621	1.21446	4.41108	1.21446	1.21446	1.21446	1.21446	1.21446	1.21446	1.21446	1.21446	1.21446	1.21446	1.21446	1.21446	1.21446	1.21446	1.21446	1.21446	1.21446	1.21446	1.21446	1.21446	1.21446
ENSG00000132801	2.83931	2.78614	4.3402	3.56035	3.2288	3.18488	3.91274	4.03028	4.31125	4.37622	3.63229	2.8422	2.87332	4.00914	4.31339	4.01174	3.41744	3.60914	4.35615	3.37202	3.5178	2.68815	4.08974	3.91193	4.09625	3.18748	3.79879	3.98292	3.07019	3.294	3.40591	3.83063	3.70244	3.60367	2.91087	1.21446	4.25695	3.17803	4.33389	4.22095	4.04902	2.81062	1.21446	3.78004	3.81799	3.98811	4.54599	1.21446	3.81262	4.45215	3.91329	4.50541	3.52645	3.46586	3.29888	3.26305	3.42708	3.93326	4.72125	3.10241	3.41141	3.4985	3.42623	3.85185	3.54668	3.24019	4.03814	3.61956	3.58343	3.58325	3.97014	3.9971	4.6035	3.97388	4.54862	3.01657	4.1272	3.52868	3.86163	4.49547	3.53014	3.42065	3.61186	3.72109	3.21167	5.7867	4.25657	3.98788	4.46869	4.44775	3.78731
ENSG00000132819	9.81604	8.47039	10.6032	10.1225	8.80262	8.74469	9.29857	9.96202	10.5434	9.77955	6.70598	7.39232	9.15266	8.98695	12.1	8.52305	9.1505	8.69853	9.55208	7.45944	7.84035	6.56956	13.0612	7.23117	10.3044	8.4901	9.22747	9.28392	8.99163	9.34555	10.5335	11.1033	9.9155	8.2185	10.8914	8.08053	9.77506	9.65709	10.3173	8.73403	9.38699	9.6643	11.6274	9.39362	9.82666	7.7594	8.44735	8.41076	9.22189	10.8218	7.23789	12.9053	9.18897	7.55633	10.0256	9.44723	9.72476	11.7007	11.4876	8.9849	9.57911	10.3209	10.6464	8.06518	10.2128	9.25312	11.894	9.63896	9.64168	8.41116	10.0737	10.9757	10.5248	9.97385	10.3052	8.73773	9.42772	9.89735	9.23035	9.8846	8.58711	10.1791	9.10257	6.99557	12.4697	13.5265	9.18923	12.05	9.23472	10.6021	9.95937
ENSG00000132821	1.21446	1.21446	1.21446	1.21446	1.21446	1.21446	1.21446	1.21446	1.21446	1.21446	1.21446	1.21446	1.21446	1.21446	1.21446	1.21446	1.21446	1.21446	1.21446	1.21446	1.21446	1.21446	1.21446	1.21446	1.21446	1.21446	1.21446	1.21446	1.21446	1.21446	1.21446	1.21446	1.21446	1.21446	1.21446	1.21446	1.21446	1.21446	1.21446	1.21446	1.21446	2.04246	1.21446	1.21446	1.21446	1.21446	1.21446	1.21446	1.21446	1.21446	1.21446	1.21446	1.21446	1.21446	1.21446	1.21446	1.21446	1.21446	1.21446	1.21446	1.21446	1.21446	1.21446	1.21446	1.21446	1.21446	1.21446	1.21446	1.21446	1.21446	1.21446	1.21446	1.21446	1.21446	1.21446	1.21446	1.21446	1.21446	1.21446	1.21446	1.21446	1.21446	1.21446	1.21446	1.21446	1.21446	1.21446	2.39826	1.21446	1.21446	1.21446
ENSG00000132823	5.08301	6.93423	5.65561	5.94595	5.44842	6.1889	5.78653	6.64219	6.25463	6.08239	6.68523	6.43633	6.39148	6.55126	6.10487	6.14787	6.55252	6.46943	6.88513	6.38764	6.57931	6.12695	6.64173	5.97766	6.06977	5.7661	5.66398	5.77885	5.76543	6.46626	5.93389	6.73111	6.57624	6.46679	5.77826	5.99025	6.91368	6.1215	6.77105	6.58281	6.40598	5.9881	4.34082	6.60838	6.99607	6.70439	7.55015	6.90139	6.11778	5.02085	5.94368	7.05268	6.85654	6.29735	5.93416	6.11733	6.78716	5.81222	4.50384	6.77376	5.86329	6.53309	5.90861	6.35527	5.89094	6.01773	5.45592	5.88171	6.60224	6.24821	6.53999	6.10255	6.87418	6.24206	7.79336	6.43173	6.79585	6.41968	6.50308	6.28282	6.16765	6.1681	7.23164	7.14722	6.61861	7.36661	6.84869	6.90978	6.75921	7.07299	6.88642
ENSG00000132824	8.36116	9.44219	7.50027	9.02163	8.37102	8.74846	8.16757	8.86801	8.27637	8.4459	9.26366	8.49297	7.83523	8.01241	8.47963	8.84496	8.16066	7.90312	7.70441	9.27993	8.83348	8.53461	9.88354	8.40506	8.92583	8.44891	8.68114	8.82517	8.11939	7.74288	9.16	8.04282	8.60172	9.0825	8.69951	8.36506	7.9283	8.27101	8.61303	8.53456	8.99558	9.02009	6.34639	8.95731	9.25068	8.14072	9.05496	9.2326	8.87594	7.40134	8.52724	8.21703	9.46881	8.75537	8.96778	9.29866	9.69973	7.597	6.34638	8.41135	9.00461	8.33019	8.32446	9.4273	9.00633	8.32575	6.93924	8.73207	8.22822	8.55014	8.94393	8.1126	7.3257	8.4998	9.24139	8.43105	8.39797	8.10827	9.08337	8.50383	9.00214	7.691	8.84229	8.90457	8.58701	7.03618	8.42621	8.00779	8.40816	7.82758	8.28688
ENSG00000132825	5.94061	7.64217	6.05125	6.21623	6.64579	6.75128	6.20052	6.96435	5.67195	6.31246	6.75657	6.0639	6.36775	7.26226	6.00873	6.81986	6.31415	6.64323	5.54131	7.04156	6.96313	6.67585	6.089	6.61351	6.04202	6.46654	6.35542	6.3624	6.46203	5.85547	6.30261	5.56612	6.66228	7.05702	7.12968	6.71445	5.20265	6.91532	6.73138	6.4069	6.49573	6.95425	5.55136	6.53643	6.54197	6.8562	6.91318	6.62402	6.81146	6.22004	5.72964	6.4424	6.92048	6.50264	6.74367	6.49409	6.32179	5.78368	5.07621	6.66951	6.43801	6.29139	6.32053	6.41155	6.40746	6.61711	5.80826	6.62505	6.24228	6.52771	6.32923	6.31138	5.10099	5.90371	6.61998	6.68374	6.03179	6.8155	6.27752	6.02396	6.48257	5.79342	6.61179	6.37996	4.93009	4.89678	6.66852	5.46495	6.22616	6.49796	6.43893
ENSG00000132837	1.21446	1.21446	1.21446	1.21446	1.21446	1.21446	1.21446	1.21446	1.21446	1.21446	1.21446	1.21446	1.21446	1.21446	1.21446	1.21446	1.21446	1.21446	1.21446	1.21446	1.21446	1.21446	1.21446	1.21446	1.21446	1.21446	1.21446	1.21446	1.21446	1.21446	1.21446	1.21446	1.21446	1.21446	1.21446	2.16103	1.21446	1.21446	1.21446	1.21446	1.21446	1.21446	2.69039	1.21446	1.21446	1.21446	1.21446	1.21446	1.21446	1.21446	1.21446	1.21446	1.21446	1.21446	1.21446	1.21446	1.21446	1.21446	1.21446	1.21446	1.21446	1.21446	1.21446	1.21446	1.21446	2.55479	1.21446	1.21446	1.21446	1.21446	1.21446	1.21446	1.21446	1.21446	1.21446	1.21446	1.21446	1.21446	1.21446	1.21446	1.21446	1.21446	1.21446	1.21446	1.21446	1.21446	1.21446	1.21446	1.21446	1.21446	1.21446
ENSG00000132840	7.04502	6.8607	5.37727	6.58396	6.28952	6.90095	6.5716	6.42622	6.38193	5.54408	6.7958	6.79305	5.65477	5.92073	4.84949	6.81986	6.36717	6.96166	4.59083	6.42999	7.17191	7.53453	4.90038	6.56742	6.64989	6.65437	6.80683	6.311	5.99869	6.11576	5.93389	5.47184	5.8028	6.94676	6.25708	6.7839	5.69007	6.62458	5.69807	6.53226	5.54461	5.97011	4.34082	6.64989	5.62289	7.7594	6.23559	5.95485	5.92752	6.41025	5.92548	4.50541	6.14382	6.02327	6.51157	5.99765	6.64173	4.83929	4.90975	6.55713	6.06975	5.54091	5.06879	6.088	5.75696	6.04151	5.80826	5.84522	5.73502	6.10566	6.37392	5.70503	5.57364	5.79365	5.36833	5.91701	5.26276	5.96019	5.56385	5.96298	5.66234	5.22292	5.35514	5.60978	3.21167	1.21446	5.78019	4.13346	5.19255	4.69394	5.97374
ENSG00000132842	8.13161	9.18986	9.01702	9.16245	9.23473	9.74634	9.2496	9.05027	9.1666	8.91331	9.50904	10.2212	7.96734	9.19905	7.8356	9.6357	9.69833	9.76536	8.82273	8.95344	9.22744	11.3228	8.98403	9.86071	9.09381	8.32429	9.01337	8.85237	8.91262	9.26741	9.02773	8.06447	9.21692	9.67205	9.24959	8.9372	8.26138	9.33365	9.26122	9.41136	9.53711	9.34164	8.82065	9.51084	8.99511	8.992	9.0655	9.63699	9.19503	8.6564	8.30634	8.62089	9.21978	9.57578	8.84415	9.03585	8.33762	8.6875	8.28445	9.07025	8.89306	8.36878	8.51376	9.40063	8.68974	8.97027	8.9697	9.06677	9.58423	9.42198	9.39764	9.09285	6.60599	9.03703	9.1509	9.26741	8.3711	8.86498	8.97308	8.95459	9.66619	9.11173	9.11708	8.44378	5.82247	6.83741	8.07135	8.23047	8.2327	7.51503	8.63086
ENSG00000132846	4.66361	4.68332	4.46211	4.29212	4.52264	4.10608	4.63819	4.395	3.81886	3.6322	3.951	4.77669	4.05607	3.93998	2.57347	4.01174	4.35392	4.44182	3.81755	8.66309	4.28827	9.04405	4.08974	4.61001	3.39477	4.44246	3.79879	4.22826	3.93414	4.14357	3.80268	4.34484	9.85972	5.05537	2.62403	5.73334	5.69007	3.17803	4.47019	4.45883	4.46422	5.22849	3.22682	9.2749	4.07473	4.08684	3.83761	3.74225	3.35555	2.89016	8.76291	1.21446	4.29203	7.66116	4.9331	4.38844	4.88746	4.22007	2.92377	3.56183	4.42395	4.2193	4.01846	3.52298	2.58362	4.6358	3.34614	7.39099	3.99978	4.76423	4.18971	9.93598	3.82858	3.97388	2.61771	4.25258	4.94249	3.93919	4.26223	5.06142	4.2566	10.1913	4.63201	4.35059	3.21167	1.21446	2.93044	4.49667	4.85917	9.2604	3.56444
ENSG00000132849	5.29078	3.73875	5.03153	5.01733	4.39041	6.51516	5.22374	4.63102	5.85882	5.12583	5.70621	6.09196	3.36112	5.37052	6.195	3.32411	5.37205	5.96756	5.97042	5.87703	5.45842	6.19356	5.41349	7.00788	6.09698	5.72718	6.33636	4.43691	5.2284	5.04698	6.85971	4.92472	5.72486	5.05537	6.25708	5.7612	4.30977	6.3689	5.25015	6.83997	6.53859	6.60412	8.59225	6.53643	5.56938	4.63249	4.51079	5.79407	6.28581	4.45215	4.46679	6.51645	4.78364	5.84658	5.05385	5.54272	5.06995	5.30988	7.05081	4.9434	4.67646	5.46503	5.62869	6.00808	6.32875	5.83923	5.35245	6.59243	6.75329	6.2605	4.76514	6.44624	4.6035	5.83869	3.90344	5.39754	5.68847	3.81563	6.23442	5.11864	5.52428	6.38227	4.51891	4.6803	6.89593	8.18833	6.22216	5.02507	3.35871	3.90759	5.31695
ENSG00000132854	4.62558	4.72567	3.22635	4.29212	4.29482	4.05741	5.1153	3.40736	3.81886	3.88858	2.77238	3.94932	3.54943	4.13788	2.57347	4.07046	3.78382	4.14362	3.61501	4.56892	4.41842	5.03781	3.38932	4.2259	3.56722	5.12299	4.5018	3.84175	4.24952	4.14357	3.61891	1.21446	4.45795	3.74661	4.13075	3.97142	3.95793	4.19855	3.59598	4.72414	4.16493	5.16648	3.22682	2.95247	3.99434	3.16993	1.21446	3.74225	2.6379	4.85533	5.20336	3.1029	4.63795	4.66172	4.86867	4.38844	4.75138	3.25891	3.52179	4.23579	3.97097	4.55116	3.60034	4.11677	2.94372	3.05211	1.21446	3.86449	3.15523	3.73662	3.55663	3.9971	3.42914	4.56871	1.21446	4.11	3.14993	1.21446	3.45883	3.12614	4.02674	1.21446	1.21446	4.47956	1.21446	1.21446	4.5904	2.39826	2.71119	3.90759	3.68047
ENSG00000132855	1.97142	2.02888	1.21446	1.21446	1.977	1.21446	1.90313	1.21446	1.21446	1.21446	1.21446	3.74703	1.21446	1.21446	1.21446	2.98197	1.21446	1.97891	1.21446	1.954	1.94447	2.50361	1.21446	2.15675	1.21446	2.75121	1.21446	1.21446	1.21446	1.21446	1.21446	1.21446	1.21446	1.94756	2.62403	3.64299	1.21446	1.21446	1.21446	2.18897	2.29347	1.21446	1.21446	1.21446	1.21446	2.71727	1.91461	1.21446	1.21446	1.21446	1.21446	1.21446	2.53974	1.21446	1.83929	1.21446	1.21446	1.21446	1.21446	1.79526	1.21446	1.21446	1.21446	1.21446	2.3456	1.21446	1.21446	2.01621	1.21446	1.96909	1.21446	1.21446	1.21446	2.08847	1.21446	2.22105	1.21446	1.21446	1.92257	1.21446	2.10952	1.21446	1.21446	1.21446	1.21446	1.21446	1.21446	1.21446	1.21446	1.21446	1.21446
ENSG00000132872	1.21446	1.21446	1.21446	1.21446	1.21446	1.21446	1.21446	1.21446	1.21446	1.21446	1.21446	1.21446	1.21446	1.21446	1.21446	1.21446	1.21446	1.21446	1.21446	1.21446	1.21446	1.21446	1.21446	1.21446	1.21446	1.21446	1.21446	1.21446	1.21446	1.21446	1.21446	1.21446	1.21446	1.21446	1.21446	1.21446	1.21446	1.21446	1.21446	1.21446	1.21446	1.21446	1.21446	1.21446	1.21446	1.21446	1.21446	1.21446	1.21446	1.21446	1.21446	1.21446	1.21446	1.21446	1.21446	1.21446	1.21446	1.21446	1.21446	1.21446	1.21446	1.21446	1.21446	1.21446	1.21446	1.21446	1.21446	1.21446	1.21446	1.21446	1.21446	1.21446	1.21446	1.21446	1.21446	1.21446	1.21446	1.21446	1.21446	1.21446	1.21446	1.21446	1.21446	1.21446	1.21446	1.21446	1.21446	1.21446	1.21446	1.21446	1.21446
ENSG00000132874	6.65349	6.56904	6.26514	6.401	6.14806	6.53275	6.71917	6.31317	6.56476	6.73352	5.82492	6.2246	6.0771	6.63929	6.82242	6.42675	6.5341	6.45852	6.16305	6.22872	6.74366	6.62851	6.81456	6.15444	6.68616	6.70525	7.48014	6.46002	6.69438	6.5567	5.85538	5.8167	6.1091	6.4365	6.87355	6.44963	5.70962	6.93906	5.64203	6.34964	6.60058	5.87662	7.1257	6.62235	6.08011	6.02563	4.77056	5.79407	6.09209	7.96311	5.97939	6.94957	6.1651	6.04929	6.73171	6.318	6.78716	6.86633	6.74121	5.74727	6.06975	6.18524	6.67821	5.9427	6.59847	6.95407	7.51816	5.70964	6.48149	6.34369	6.59765	6.77568	6.00517	7.22383	5.40933	6.15019	6.17693	6.26693	5.71279	6.21908	5.85887	6.35355	5.41918	4.85613	6.27487	5.25829	6.07187	5.16512	5.86945	5.95888	6.35715
ENSG00000132879	4.41843	3.73875	3.89388	6.64012	4.85826	4.40622	5.82825	2.93297	6.72698	5.64899	4.02031	4.94079	4.96136	5.14775	3.7108	3.74807	3.84653	3.90223	5.9286	4.01339	3.5178	2.68815	4.08974	4.18516	6.34412	5.85902	3.6792	5.28676	4.50671	3.294	5.0695	3.47677	3.70244	2.92719	3.91368	4.71022	4.99473	5.63151	3.3257	3.57115	6.85909	4.07822	6.0899	3.55758	4.25746	4.81426	5.34825	2.97747	4.97275	6.07767	4.1866	3.1029	4.0808	3.02054	3.98143	5.64596	3.89374	4.30391	6.34638	4.1119	4.80886	3.38834	5.62869	4.98769	4.94181	5.24193	2.78412	4.51016	2.97326	4.83205	3.55663	3.45332	5.46927	3.70128	5.09416	5.72149	5.26276	2.92929	3.292	4.15265	3.84916	3.81912	3.61186	4.28138	5.35545	4.41107	3.81717	3.98788	3.85865	4.96724	4.87294
ENSG00000132881	1.21446	1.21446	1.21446	1.21446	1.21446	1.21446	1.21446	1.21446	1.21446	1.21446	1.21446	1.21446	1.21446	1.21446	1.21446	1.21446	1.21446	1.21446	1.21446	1.21446	1.21446	1.21446	1.21446	1.21446	1.21446	1.21446	1.21446	1.21446	1.21446	1.21446	1.21446	1.21446	1.21446	1.21446	1.21446	1.21446	1.21446	1.21446	1.21446	1.21446	1.21446	1.21446	1.21446	1.21446	1.21446	1.21446	1.21446	1.21446	1.21446	1.21446	1.21446	1.21446	1.21446	1.21446	1.21446	1.21446	1.21446	1.21446	1.21446	1.21446	1.21446	1.21446	1.21446	1.21446	1.21446	1.21446	1.21446	1.21446	1.21446	1.21446	1.21446	1.21446	1.21446	1.21446	1.21446	1.21446	1.21446	1.21446	1.21446	1.21446	1.21446	1.21446	1.21446	1.21446	1.21446	1.21446	1.21446	1.21446	1.21446	1.21446	1.21446
ENSG00000132906	5.05479	6.06236	5.24881	5.32304	4.68167	4.65347	4.72965	5.43883	4.82675	5.21982	5.13037	4.50957	4.17214	5.42119	4.46763	5.22264	4.96594	4.8974	5.04894	5.05083	5.07098	3.95522	4.90038	4.61001	5.18734	4.99739	4.35636	3.84175	4.1919	4.55248	5.26489	5.18513	4.72322	4.69262	4.76637	3.64299	5.17473	4.5502	4.47019	4.78338	5.36535	4.53999	1.21446	4.86422	5.25019	4.78553	4.54599	5.1635	4.50887	4.45215	4.74288	5.19115	5.42078	4.58015	4.91195	5.12292	4.60087	4.99742	4.50384	5.37461	5.21023	5.30005	4.51808	4.74498	5.22965	5.24193	4.03814	4.76753	5.03276	4.61802	5.06822	5.33885	4.13714	4.94521	6.05058	5.27098	5.26276	4.79567	5.31712	4.8409	4.39122	5.28524	5.28811	5.11473	4.65794	4.41107	4.86032	5.56929	5.44018	4.69394	5.00834
ENSG00000132911	1.21446	1.21446	1.21446	1.21446	1.21446	1.21446	1.21446	1.21446	1.21446	1.21446	1.21446	1.21446	1.21446	1.21446	1.21446	1.21446	1.21446	1.21446	1.21446	1.21446	1.21446	1.21446	1.21446	1.21446	1.21446	1.21446	1.21446	1.21446	1.21446	1.21446	1.21446	1.21446	1.21446	1.21446	1.21446	1.21446	1.21446	1.21446	1.21446	1.21446	1.21446	1.21446	1.21446	1.21446	1.21446	1.21446	1.21446	1.21446	1.21446	1.21446	1.21446	1.21446	1.21446	1.21446	1.21446	1.21446	1.21446	1.21446	1.21446	1.21446	1.21446	1.21446	1.21446	1.21446	1.21446	1.21446	1.21446	1.21446	1.21446	1.21446	1.21446	1.21446	1.21446	1.21446	1.21446	1.21446	1.21446	1.21446	1.21446	1.21446	1.21446	1.21446	1.21446	1.21446	1.21446	1.21446	1.21446	1.21446	1.21446	1.21446	1.21446
ENSG00000132912	7.96799	7.88861	6.3919	7.07981	7.49009	6.72093	5.8554	6.11538	6.64815	6.41504	7.45271	6.93912	6.63951	7.48643	7.8356	8.23612	7.96146	6.16842	8.27874	7.01398	7.55387	5.22839	5.94751	5.72093	7.49938	6.3689	6.49944	5.74047	9.00815	9.12204	5.48979	5.79092	8.18875	7.49922	7.94677	7.09931	5.78525	8.08143	8.1293	7.94571	5.16041	6.88879	9.19771	5.80171	7.6957	5.61902	5.42535	7.83277	5.7082	8.13457	4.70044	9.43296	6.17563	6.63157	7.23368	5.93386	6.32179	5.63179	8.17918	5.72661	5.2417	5.92738	4.51808	5.9427	6.64251	6.17651	5.55244	6.30082	6.10591	6.22332	5.97023	4.57624	3.42914	6.54327	6.37361	5.79987	5.60874	7.13834	6.8485	5.97847	5.73922	7.15557	6.167	5.55285	3.87608	7.12615	6.07187	5.4098	6.37605	6.58117	5.05076
ENSG00000132915	8.34385	8.80274	7.13404	7.83234	8.27539	8.11105	8.39013	8.05274	7.89643	7.31375	7.98528	8.51384	7.544	7.62219	6.60964	8.13524	7.98198	8.48687	7.06944	8.31339	8.32296	8.67399	6.64173	8.32657	7.64466	8.16627	7.89892	7.373	7.60362	7.66374	8.15123	7.1306	7.64005	8.46587	7.97454	8.26178	7.65903	7.9119	7.68628	8.03915	8.24029	8.05646	6.9514	8.1476	7.70501	8.60191	7.32289	8.16373	7.31154	7.67276	7.19302	6.94957	8.03547	7.97653	8.10897	7.71584	8.0939	6.93274	6.21038	7.7738	7.47414	8.03974	7.50579	7.68357	7.69008	7.92719	7.07511	7.97966	8.0593	7.74855	8.00783	7.15611	6.55601	7.84721	6.60246	7.89542	6.94913	7.02046	7.35016	7.4489	7.54849	7.06995	7.00072	7.11323	6.06637	4.41107	7.81979	5.4098	6.76828	6.93749	7.32523
ENSG00000132932	5.45073	4.99133	4.77515	5.49573	5.63378	5.11916	4.78751	4.73575	4.89703	5.1736	5.33129	5.36657	4.11531	4.80936	4.60666	5.71394	5.68813	5.85553	5.12522	5.51276	5.21998	5.7199	4.55242	5.29924	4.96818	5.625	6.5333	4.53068	4.76397	5.59556	4.57374	5.22426	4.64019	5.08182	5.38083	5.5538	5.14626	5.47758	5.1328	5.18521	5.66575	5.81746	6.43743	5.12305	4.9053	5.56957	4.82871	4.32532	5.08159	5.64438	5.17275	4.50541	4.83797	4.8018	5.3013	5.28549	5.28185	5.34943	4.24676	4.77167	4.30877	5.27061	4.81992	5.00617	5.28645	5.01973	4.84217	5.17432	5.62514	5.07505	5.56983	4.51562	4.78933	5.46044	4.21688	5.22618	4.06782	4.58863	4.82811	4.40574	4.82928	4.86263	4.63201	4.53988	4.32083	4.41107	5.08714	3.82513	4.63798	4.44775	4.14691
ENSG00000132938	1.21446	1.21446	1.21446	1.21446	1.21446	1.21446	1.21446	1.21446	1.21446	1.21446	1.21446	1.97287	1.21446	2.01721	1.21446	1.21446	1.21446	1.21446	1.21446	1.21446	1.21446	1.21446	1.21446	1.88657	1.21446	3.05868	1.21446	1.21446	3.52413	1.21446	1.21446	1.21446	2.33261	1.21446	1.21446	1.21446	2.73155	1.21446	1.21446	1.21446	1.21446	1.21446	1.21446	2.12194	3.50145	1.21446	1.21446	1.21446	1.21446	1.21446	1.21446	1.21446	2.16745	1.21446	1.83929	1.21446	1.21446	2.1886	1.21446	1.21446	2.63548	1.21446	1.21446	2.6359	2.3456	1.21446	1.21446	1.21446	1.21446	1.21446	1.21446	2.49271	1.21446	1.21446	1.21446	3.01657	1.21446	3.16195	2.99217	1.21446	2.72042	2.84311	1.21446	1.21446	1.21446	1.21446	1.21446	1.21446	1.21446	1.21446	1.21446
ENSG00000132950	7.40363	7.67471	6.53611	6.67639	7.38518	7.35086	7.56153	6.60151	6.95694	6.60058	6.96883	7.54715	5.88974	6.98836	5.7947	7.27637	7.48388	7.27919	6.06995	7.40211	7.22556	8.14164	6.089	7.34933	6.53525	7.30249	7.45387	6.38744	6.89442	6.43481	6.5959	6.49635	6.68301	7.40855	6.88823	7.56146	7.27627	7.14699	6.85959	6.83997	7.00373	7.25071	6.52306	6.75507	6.1271	6.86305	6.01684	7.24991	6.62713	6.63016	7.06606	5.65264	6.25718	6.90506	6.93312	6.72817	6.56311	6.34858	5.59728	6.81343	6.93662	6.48278	6.19588	6.88383	6.77701	7.03914	6.53011	6.71872	7.10956	6.87784	6.75793	6.2389	5.57364	6.96451	5.73354	6.64185	6.14905	6.31225	6.59962	6.68306	6.3744	6.02971	6.17936	6.66783	5.15852	4.41107	6.09803	5.35243	6.47905	5.72251	6.01701
ENSG00000132952	5.11069	5.0916	5.93107	5.3682	5.40376	5.9347	5.26491	5.30974	5.02796	4.53196	6.06885	5.91475	4.32994	5.08619	4.46763	5.00275	5.41306	5.62103	5.84111	5.8144	5.73048	5.39655	3.38932	5.78953	4.77844	5.78517	6.35542	5.23237	5.51031	5.75707	4.84309	5.37092	5.01397	5.82227	5.50058	5.81534	4.25695	5.54114	5.82932	5.4264	4.85446	4.4899	5.46728	5.59022	5.33288	5.68242	5.74381	5.4058	5.08159	5.02085	6.35044	4.17589	5.60366	5.51408	5.05385	5.43148	5.90985	4.38302	4.50384	3.97589	5.11146	4.89907	4.33899	5.90396	4.53433	4.92018	5.72794	5.36722	5.03276	5.18262	4.69594	4.63438	4.13714	4.98598	4.93446	5.22618	4.76918	5.45305	5.01888	4.73483	5.12596	4.2587	4.4791	4.70679	3.87608	4.41107	5.18833	4.26526	4.89291	3.90759	4.43243
ENSG00000132953	3.94515	4.39858	6.29789	5.22822	5.97603	4.28537	4.54041	5.13009	3.81886	6.00553	5.8058	6.078	2.71301	4.95448	3.7108	5.45713	4.69268	5.13611	5.45545	5.30033	4.04023	6.74851	4.55242	4.86151	6.75608	5.66675	6.06249	4.43691	6.19935	5.85547	4.57374	4.34484	6.01407	5.72526	6.48668	6.46663	3.03591	5.74377	6.77105	6.1848	7.59701	4.53999	4.34082	5.23677	6.38077	3.64055	4.00081	4.41751	4.65755	2.89016	4.56492	1.21446	5.47301	4.8018	4.06161	4.33948	4.82105	4.89397	4.24676	5.54965	4.80886	4.59961	3.89277	6.1555	4.94181	5.32197	6.1538	6.15943	4.89702	4.61802	4.18971	5.70503	1.21446	3.35934	3.78086	4.34015	3.14993	5.36957	3.19976	5.57167	5.33891	3.6346	3.94517	3.48943	3.21167	3.6621	3.53012	3.42604	3.71171	2.69889	5.57073
ENSG00000132958	1.97142	1.21446	1.21446	1.21446	1.21446	1.91657	1.21446	1.21446	1.21446	1.21446	1.21446	1.21446	1.21446	1.21446	1.21446	1.21446	1.93753	2.28361	1.21446	2.24948	1.21446	1.21446	1.21446	2.79542	1.21446	1.21446	1.21446	1.21446	1.21446	1.21446	2.38614	1.21446	1.21446	1.21446	1.21446	1.21446	2.54231	1.21446	1.21446	1.21446	1.21446	1.21446	1.21446	1.21446	1.21446	3.07159	1.21446	1.21446	1.21446	1.21446	1.21446	1.21446	1.89434	2.04373	1.21446	1.99171	2.2795	1.21446	1.21446	2.03048	1.21446	2.3756	2.27903	1.21446	1.21446	1.21446	1.21446	2.76323	1.21446	1.96909	1.21446	1.21446	1.21446	1.21446	1.21446	1.21446	1.21446	1.21446	1.92257	1.21446	1.21446	1.21446	1.21446	1.85926	1.21446	1.21446	1.21446	2.39826	2.29545	1.21446	2.12506
ENSG00000132963	6.48465	7.93412	7.54185	6.9075	7.34452	7.41388	7.23496	7.59513	7.35453	7.24861	8.13805	8.08582	8.16602	8.07686	6.47227	7.70211	7.45969	7.89506	7.58849	7.34793	8.0597	8.19459	7.23534	7.89762	7.00609	7.39835	7.60475	7.59327	7.72358	7.59431	7.41885	7.99853	7.81921	8.01502	6.95946	7.92941	8.91458	6.8542	7.8309	7.78954	7.74152	6.91721	6.48088	7.78757	7.61237	9.17909	9.07149	8.24051	7.91218	6.57824	8.79579	6.58688	7.79748	7.75232	7.38256	7.52903	7.23026	6.61449	7.1283	7.85919	7.99927	7.49718	7.17719	8.13991	6.90002	7.35576	7.3408	8.32555	7.49971	7.85762	7.54387	7.14624	7.62126	7.24904	7.53166	7.65978	8.18132	7.95251	7.87673	7.39228	8.42624	7.92352	7.70701	8.9479	7.07372	7.43861	8.2036	7.55453	7.91953	7.23586	7.59142
ENSG00000132964	2.49791	4.10749	4.05909	4.29212	3.51984	4.05741	4.24076	3.6483	3.95931	3.6322	3.53934	4.77669	3.9294	4.77065	3.07631	3.51019	3.5762	3.43459	5.7237	3.37202	3.34788	3.22394	3.38932	3.86064	4.30018	3.51064	3.54798	3.30012	3.31701	4.77129	4.24073	4.54498	3.52335	4.72664	4.4037	4.31471	4.25695	3.93539	5.1328	3.70321	4.04902	2.97932	4.13545	4.35816	4.11324	5.14298	5.01533	3.58866	4.58516	4.45215	5.23332	5.51467	4.60693	3.97502	3.42936	4.83807	3.42708	4.30391	2.92377	4.37667	4.24744	4.39499	4.13368	4.53118	4.58077	4.10734	3.73589	4.0722	3.99978	3.41	3.84574	3.69756	3.42914	3.35934	4.01598	4.15916	4.39126	4.5123	3.67521	3.91083	4.10765	3.98165	4.21329	4.94764	3.21167	4.41107	3.53012	4.13346	4.59752	3.43934	3.68047
ENSG00000132965	10.1899	11.2642	9.64455	10.0223	10.2646	10.0958	9.91344	11.0534	9.37668	10.0278	9.99312	9.95734	10.1684	10.2556	9.53203	9.99918	10.2372	9.54865	10.6125	10.1159	10.9147	9.36453	10.6427	9.87496	10.0961	9.62382	10.0973	8.87907	9.35359	9.64239	10.4018	9.59422	10.0532	10.2452	10.3082	10.4343	9.89918	10.4018	9.99197	9.76317	10.3835	10.2178	7.46543	10.828	10.6303	10.504	10.8723	11.0645	10.6281	10.4447	10.4153	11.6144	10.9363	10.7272	10.4152	10.9392	10.1812	10.3602	9.38838	10.313	9.74414	9.77769	10.3561	10.1743	10.1786	10.811	10.0188	8.87449	9.814	9.512	10.3625	10.0167	9.89597	9.91471	11.9219	10.0414	10.3212	10.3658	10.8302	10.3778	10.2957	10.293	10.739	10.795	9.60749	9.82667	11.4509	11.1804	10.0022	9.94541	10.4764
ENSG00000132967	6.19373	5.02554	5.70534	5.72112	7.02977	6.89416	6.28278	5.64006	6.87278	6.08239	5.78643	7.40354	1.21446	6.60691	6.00873	7.18813	7.88722	6.73645	6.23342	6.16743	6.98404	8.71307	7.17319	7.17595	6.9624	7.3416	8.04683	7.22818	6.6738	7.32958	6.00834	1.21446	6.70344	7.64757	7.31488	8.26664	5.95857	5.9912	6.20281	7.93926	6.73562	6.14063	9.91964	5.56146	6.7543	7.13032	4.58033	1.21446	6.60914	8.20469	1.21446	6.36434	7.14583	5.58702	5.59394	6.65099	6.1168	5.69449	6.47065	5.54965	7.76047	1.21446	6.83684	6.61098	1.21446	5.46978	7.25756	7.70248	6.40054	6.74432	5.68086	7.70553	6.33668	7.47237	5.70092	6.9744	5.62909	7.37018	7.13282	7.67461	7.00195	5.28524	5.90955	5.66455	5.52855	5.25829	5.9904	1.21446	1.21446	1.21446	6.17817
ENSG00000132970	4.06508	3.82085	3.48784	2.9547	3.96118	1.21446	3.24193	1.21446	3.2805	1.21446	1.21446	1.97287	1.21446	2.92986	2.57347	2.50088	1.21446	1.21446	1.21446	2.4695	1.21446	3.42463	3.38932	1.88657	3.39477	3.41156	2.17779	3.30012	2.92564	2.48072	3.40591	5.18513	3.31628	3.26142	4.13075	1.21446	4.0231	2.14571	1.21446	1.21446	1.21446	2.04246	4.34082	4.35816	2.44396	1.21446	1.21446	1.21446	1.21446	5.64438	1.21446	1.21446	1.21446	1.63335	2.6916	1.21446	1.21446	3.5704	1.21446	3.16964	3.71991	2.3756	4.94977	1.81419	3.88602	3.40408	3.34614	2.57059	1.21446	2.4941	3.38472	3.581	3.82858	3.22224	1.21446	1.93329	2.53239	4.05258	3.53492	1.21446	3.40434	3.16481	1.21446	2.84627	1.21446	3.6621	4.05421	2.39826	1.21446	1.21446	1.21446
ENSG00000132972	1.21446	1.21446	1.21446	1.21446	1.21446	1.21446	1.21446	1.21446	1.21446	1.21446	1.21446	1.21446	1.21446	1.21446	1.21446	1.97325	1.21446	1.21446	1.21446	1.21446	1.21446	1.21446	1.21446	1.21446	1.21446	1.21446	1.21446	1.21446	1.21446	1.21446	1.21446	1.21446	1.21446	1.21446	1.21446	1.21446	1.21446	1.21446	1.21446	1.21446	1.21446	1.21446	1.21446	1.21446	1.21446	1.21446	1.21446	1.21446	1.21446	1.21446	1.21446	1.21446	1.21446	1.21446	1.21446	1.21446	1.21446	1.21446	1.21446	1.21446	1.21446	1.21446	1.21446	1.21446	1.21446	1.21446	1.21446	1.21446	1.21446	1.21446	1.21446	1.21446	1.21446	1.21446	1.21446	1.21446	1.21446	1.21446	1.21446	1.21446	1.21446	1.21446	1.21446	1.21446	1.21446	1.21446	1.21446	1.21446	1.21446	1.21446	1.21446
ENSG00000132975	1.21446	2.59106	1.21446	1.21446	1.977	2.19807	1.90313	2.72268	1.21446	1.21446	2.02127	2.6844	3.0144	1.21446	1.21446	1.21446	1.93753	2.28361	1.21446	1.21446	1.21446	2.68815	1.21446	1.21446	2.66638	1.21446	1.21446	1.21446	1.21446	1.21446	1.21446	1.21446	1.21446	2.45898	1.21446	2.53109	1.99875	2.51042	1.21446	2.18897	1.21446	1.21446	1.21446	1.21446	1.21446	1.21446	1.21446	1.21446	1.21446	1.21446	2.03454	1.21446	1.89434	2.04373	1.21446	1.99171	2.68994	1.21446	1.21446	1.21446	1.21446	1.21446	1.21446	1.81419	1.21446	1.21446	1.21446	1.21446	1.21446	1.21446	1.21446	1.21446	1.21446	1.21446	1.21446	2.22105	1.21446	1.21446	1.21446	1.21446	1.21446	1.21446	2.93361	1.85926	1.21446	1.21446	1.21446	1.21446	1.21446	1.21446	2.12506
ENSG00000133019	1.21446	1.21446	1.21446	1.21446	2.281	3.18488	2.70222	2.93297	1.21446	1.21446	2.93783	2.6844	3.86141	2.01721	1.21446	3.42044	3.23676	2.28361	2.09641	1.21446	1.21446	3.59866	5.17982	2.15675	3.19606	2.00958	1.21446	1.21446	2.33304	1.21446	4.24073	1.21446	2.76058	2.79168	2.62403	3.36901	2.54231	1.21446	2.50195	2.18897	1.21446	1.21446	1.21446	1.21446	1.21446	1.21446	1.21446	1.21446	1.21446	3.47975	1.21446	3.1029	2.16745	1.93504	2.6916	1.99171	4.01946	2.1886	1.21446	3.56183	1.21446	1.21446	1.21446	2.23906	2.02427	2.17863	1.21446	2.33461	1.21446	2.27016	1.21446	1.21446	1.21446	1.21446	3.13347	2.43565	1.21446	1.21446	1.21446	4.69763	3.84916	2.39501	3.16672	1.21446	1.21446	1.21446	2.64081	1.21446	1.21446	1.21446	2.74516
ENSG00000133020	1.21446	1.21446	1.21446	1.21446	1.21446	1.21446	1.21446	1.21446	1.21446	1.21446	1.21446	1.21446	1.21446	1.21446	1.21446	1.21446	1.21446	1.21446	1.21446	1.21446	1.21446	1.21446	1.21446	1.21446	1.21446	1.21446	1.21446	1.21446	1.21446	1.21446	1.21446	1.21446	1.21446	1.21446	1.21446	1.21446	1.21446	1.21446	1.21446	1.21446	1.21446	1.21446	1.21446	1.21446	1.21446	1.21446	1.21446	1.21446	1.21446	1.21446	1.21446	1.21446	1.21446	1.21446	1.21446	1.21446	1.21446	1.21446	1.21446	1.21446	1.21446	1.21446	1.21446	1.21446	1.21446	1.21446	1.21446	1.21446	1.21446	1.21446	1.21446	1.21446	1.21446	1.21446	1.21446	1.21446	1.21446	1.21446	1.21446	1.21446	1.21446	1.21446	1.21446	1.21446	1.21446	1.21446	1.21446	1.21446	1.21446	1.21446	1.21446
ENSG00000133026	4.87258	4.99133	5.03153	4.4699	4.02265	4.15311	4.69981	3.53328	4.50472	4.29137	5.8058	3.88515	2.29681	4.36441	4.14008	3.59425	3.78382	2.99397	3.90854	3.76485	4.61174	4.28847	4.08974	4.51519	3.19606	4.05362	3.40242	3.98292	3.61668	4.29349	4.10951	2.14373	8.06792	6.03954	4.4037	5.15173	3.48392	4.02876	4.10086	2.18897	4.16493	4.14498	8.58232	4.66121	3.86424	4.38596	3.83761	4.99562	4.58516	9.84757	3.83559	4.7724	4.03442	4.77068	3.75783	3.36872	3.75534	3.93326	4.24676	7.06834	4.11606	4.15547	3.89277	4.21646	3.72694	8.64934	4.03814	4.60124	7.42804	4.65601	3.84574	3.90434	3.82858	3.79831	4.21688	4.29705	3.26519	4.25489	4.21802	4.03701	4.39122	4.48987	3.94517	3.20833	1.21446	1.21446	2.24272	2.39826	3.63182	2.69889	3.78731
ENSG00000133027	3.31967	2.35189	3.48784	2.66164	3.3332	2.86055	3.48079	3.11174	3.81886	3.88858	2.34151	2.27535	3.45863	2.76504	2.57347	2.84295	2.44258	2.28361	3.81755	2.64985	2.63235	2.27816	4.55242	2.66863	2.26185	3.6891	3.23862	3.05481	4.06899	1.21446	3.96461	5.06085	2.76058	1.94756	2.23019	2.80219	2.31076	2.14571	2.98337	3.07015	3.25003	2.97932	1.21446	2.95247	3.16388	3.16993	3.43724	1.21446	2.6379	5.02085	2.3596	1.21446	2.6844	2.30079	2.79961	4.12451	2.68994	4.03559	6.13724	2.35407	3.80881	4.01831	4.51808	2.74051	3.21986	3.24019	4.28608	2.57059	3.70006	2.97312	2.65907	4.24311	5.23455	2.68682	2.9035	3.12583	4.18415	3.67976	3.19976	3.69673	3.40434	3.6346	1.95056	2.73561	5.68301	5.25829	4.05421	3.42604	3.25339	3.43934	3.88638
ENSG00000133028	5.1645	5.94262	4.57432	4.4699	5.53377	6.62582	6.23192	7.99635	5.63148	6.41504	5.74688	7.35231	6.39148	7.97908	6.50786	5.6397	5.43313	5.88843	6.56886	5.86163	7.64419	7.48224	4.55242	7.14491	5.76486	7.07382	7.55619	8.07349	7.55382	5.90226	7.81039	8.08579	6.07812	7.25508	6.18754	7.38502	7.79766	5.26801	8.34173	4.99839	5.77746	7.98668	8.9955	5.47153	6.04138	7.43133	6.89302	6.8203	5.40815	8.17006	6.86141	8.17195	5.77974	7.74173	7.14179	6.63103	5.74137	5.38792	4.90975	6.10823	7.68266	7.23385	4.51808	7.77752	7.4007	6.37669	5.45592	6.59243	6.22357	5.64381	3.97014	5.43952	5.35671	6.41545	5.52573	6.19725	6.25747	5.90205	6.43809	6.92588	7.62464	5.40229	6.70014	6.70743	5.15852	5.99232	7.91842	5.29267	5.59115	5.95888	6.15898
ENSG00000133030	5.6708	6.6367	7.15206	7.45852	5.49173	6.68206	7.27065	5.43883	6.70767	5.95192	6.27738	6.24973	7.37586	6.91091	7.65703	6.39329	6.57071	6.43646	7.44771	6.61576	5.6454	6.57955	7.56066	7.03634	5.42116	6.76404	6.33636	5.98985	6.26965	7.66374	7.08262	8.49736	6.87539	5.38736	6.366	8.6217	6.59482	6.3335	8.86897	6.88094	7.17644	7.07688	6.19804	5.98603	6.06087	6.91008	6.71304	7.22492	5.08159	6.3496	7.59482	8.80932	6.92672	6.20782	5.42561	6.1029	7.84267	6.51394	6.21038	6.29509	6.50417	7.75197	4.51808	6.89867	6.11083	7.02729	7.16922	7.05032	7.17913	6.33209	6.23546	7.57186	7.29557	6.10139	7.32286	5.62141	7.09499	8.75449	6.97166	7.43776	8.03802	8.04514	7.51584	7.5578	6.27487	8.55511	7.81979	7.82014	8.01778	5.29868	7.8523
ENSG00000133048	8.02703	6.51013	7.09733	6.92267	8.73683	6.35632	6.70433	7.01685	6.38193	7.2149	5.2486	7.35231	7.1581	7.4625	8.12619	6.43773	4.93804	5.3166	7.24139	6.32166	7.33267	4.74818	8.74869	4.96044	8.75288	7.04251	6.86116	5.9229	3.52413	6.36977	6.89934	6.21576	7.28089	6.07931	7.85265	7.25413	6.77236	7.09511	5.52291	6.92078	6.03881	7.15054	5.91075	7.24483	4.50783	5.29294	6.48055	7.92095	6.11778	7.6478	6.75221	7.94958	7.65066	6.51514	7.02907	7.33302	7.48595	8.9568	7.1283	6.94428	5.84296	6.93969	7.80771	4.67723	6.09506	8.11243	7.85661	3.93726	6.65901	6.97791	7.29953	8.49725	8.6043	7.62778	7.83145	6.74833	6.72211	5.41191	6.14413	7.48184	7.10222	6.02971	7.99579	7.06833	9.30916	8.41937	7.37227	6.90978	6.35213	8.91658	6.17817
ENSG00000133055	2.97809	1.21446	1.21446	1.21446	2.85041	2.19807	1.21446	2.11094	1.21446	1.21446	1.21446	2.27535	3.14085	2.33597	2.57347	1.21446	1.21446	2.28361	1.21446	1.954	1.94447	1.21446	1.21446	1.88657	3.39477	1.21446	2.17779	1.21446	1.21446	1.21446	1.21446	2.14373	1.21446	1.21446	1.21446	1.21446	1.21446	2.77794	1.21446	1.21446	1.21446	1.21446	1.21446	2.4783	1.21446	1.21446	2.40502	2.68122	1.21446	2.89016	1.21446	1.21446	2.53974	2.30079	2.28074	1.99171	2.2795	2.1886	1.21446	2.8754	1.21446	1.21446	2.27903	1.21446	2.02427	3.24019	1.21446	1.21446	2.97326	1.21446	2.95171	1.21446	1.21446	1.21446	3.13347	2.22105	2.3024	1.21446	1.92257	1.21446	1.21446	1.21446	2.64353	2.47439	1.21446	1.21446	2.64081	1.21446	1.98756	3.23768	2.74516
ENSG00000133056	6.29337	4.23128	3.48784	4.08847	5.76304	4.32682	5.60638	4.395	4.08677	4.73748	4.26743	4.01064	6.0325	3.32194	5.32054	3.51019	3.84653	4.08709	4.83824	4.12267	4.53755	4.13179	4.55242	3.91193	4.392	4.49016	4.27759	4.43691	4.24952	3.56152	4.10951	4.72028	4.35717	3.93628	4.31849	3.20704	4.5032	4.27627	4.81447	3.70321	4.55134	4.26962	5.46728	4.54766	5.49958	4.56633	5.04011	4.50404	3.9361	3.47975	4.74288	3.1029	3.98644	3.61824	4.40515	4.56888	3.22623	4.38302	3.93155	4.3496	4.58079	4.28034	4.51808	4.11677	4.15779	3.40408	4.03814	5.76932	4.38883	3.99959	4.37939	5.97442	4.13714	4.12962	3.64616	4.50046	4.1272	3.93919	4.46452	3.97536	4.02674	4.37902	4.43814	4.41655	5.35545	5.54667	4.86032	4.26526	4.51295	5.1965	4.43243
ENSG00000133059	9.17784	8.70111	8.29185	8.14844	8.46883	8.88814	8.78501	8.30148	8.50038	8.19822	8.74047	9.11679	8.40611	8.40645	7.80733	8.98807	8.84351	8.69156	7.89541	9.03455	8.76871	9.13321	7.69939	8.74392	8.59498	9.05227	9.09495	8.48621	8.7477	8.51075	7.33464	7.83814	8.01169	8.70263	8.48944	8.99396	8.00924	8.82986	7.99061	8.14383	8.09719	8.47801	8.00104	8.29435	8.30201	8.3378	8.00617	8.18331	8.12959	8.75316	8.17023	7.94958	8.59541	8.87097	9.03498	8.59575	9.25727	7.76676	7.68467	8.20505	8.78817	8.58383	8.48211	8.33065	8.61989	8.44632	8.09902	8.65784	8.39202	8.7086	8.53585	8.32429	8.00321	9.06804	8.2691	8.20243	7.94259	8.21942	8.09107	8.57169	7.91662	7.32774	7.45622	7.95309	7.28108	5.99232	7.72235	6.88982	7.1613	7.91031	7.72123
ENSG00000133063	2.27336	1.21446	2.43567	1.21446	2.98993	2.86055	3.05373	3.26805	2.31143	1.21446	3.43941	1.21446	3.25571	3.32194	5.23794	2.84295	2.61958	1.21446	2.44371	3.37202	2.2364	1.21446	5.79057	2.3589	1.21446	1.21446	1.21446	1.21446	2.33304	1.21446	4.66931	2.14373	1.21446	3.44364	3.79082	1.21446	3.1635	2.77794	2.13944	1.21446	1.21446	1.21446	3.6019	2.12194	1.21446	1.91057	1.21446	1.21446	1.21446	2.89016	1.21446	3.1029	1.89434	2.43851	1.21446	3.55748	3.75534	3.70243	2.92377	5.23506	2.05646	2.04628	2.68931	1.81419	2.02427	1.21446	1.21446	2.33461	1.21446	2.27016	2.25638	2.75714	1.21446	2.68682	2.22547	1.93329	1.21446	1.21446	1.21446	2.51504	1.21446	1.21446	1.21446	3.0406	3.87608	5.25829	3.68126	1.21446	1.98756	2.998	1.21446
ENSG00000133065	5.59462	4.76679	5.31448	4.38381	5.20977	5.18762	4.60634	4.96811	2.31143	6.47325	5.0348	4.28219	3.14085	5.37052	6.0576	4.59237	5.67135	4.57016	2.44371	4.53014	4.04023	4.33703	1.21446	5.33646	5.76486	4.28881	5.66398	5.81624	6.22788	4.86923	4.92262	2.77479	6.53121	5.62122	6.06362	4.59027	3.95793	3.17803	5.85419	4.66232	4.71097	6.27854	8.35617	4.91075	4.64439	2.39838	4.00081	5.31374	5.67395	5.91966	4.82414	5.65264	5.21112	4.5921	5.52619	4.48154	5.3771	6.18375	8.04578	4.64447	5.04161	5.35718	6.60169	4.39677	5.94475	3.05211	6.21396	5.98596	5.47481	4.83205	2.25638	5.8822	6.50423	5.13831	3.32764	4.11	2.53239	5.74551	5.54631	5.81553	3.10902	5.79342	2.79769	4.17071	1.21446	1.21446	2.93044	5.02507	2.71119	5.14254	4.91952
ENSG00000133067	2.68175	2.59106	3.89388	4.4699	3.51984	2.86055	4.01463	3.6483	3.95931	1.21446	2.57877	3.10583	2.52577	3.20432	3.7108	2.84295	2.90569	3.23324	3.37635	2.4695	2.78549	1.21446	1.21446	2.15675	2.96022	2.32555	2.55367	3.98292	3.42465	2.48072	2.83141	2.99091	2.33261	2.24064	4.82897	1.21446	2.54231	2.14571	1.21446	3.57115	2.70856	3.59095	1.21446	1.21446	2.69979	2.84755	2.5773	2.97747	3.52589	2.89016	2.96384	1.21446	3.30304	3.05811	2.57194	3.7228	1.21446	3.5704	4.24676	2.48091	2.83577	2.98677	1.21446	2.52016	2.02427	3.40408	3.73589	3.07259	2.49421	1.21446	1.21446	3.31192	2.84985	2.43295	2.22547	2.22105	3.55984	3.52868	3.45883	4.03701	2.93046	3.42065	3.16672	3.77328	3.21167	1.21446	3.35956	2.8474	3.63182	2.998	3.29668
ENSG00000133069	5.63322	4.39858	9.40275	6.861	5.20977	4.68551	4.89662	6.13453	7.09706	6.2248	2.93783	3.21914	4.96136	5.26346	9.00647	4.63148	5.14731	4.79646	6.72349	4.22399	5.49782	4.59774	10.4918	4.18516	5.95544	4.66634	5.23963	6.98761	5.78478	7.69061	7.5615	8.39002	7.01272	4.88551	7.22525	6.70015	4.92931	6.3689	8.00176	4.89493	5.54461	6.46983	7.54942	6.53643	6.65525	3.93596	4.0998	7.1605	5.2772	7.30884	3.75321	10.2444	5.42078	4.16468	5.75647	6.8454	5.74137	8.72545	7.92071	5.58453	5.9031	6.97651	6.82005	4.04611	6.42017	6.06491	8.55908	6.09874	5.44276	4.05817	6.80763	6.36345	6.50423	6.19091	5.44919	5.62141	4.76918	8.46976	5.45522	6.67359	4.87563	7.54636	5.33315	3.48943	9.24873	9.82667	6.04522	8.61788	5.67079	6.65983	8.4416
ENSG00000133083	2.49791	2.78614	1.21446	2.9547	2.50699	2.40824	3.15135	2.11094	2.31143	1.21446	2.34151	2.50027	1.21446	2.57221	1.21446	2.27586	2.44258	2.28361	3.61501	2.4695	3.0419	1.21446	3.38932	2.52531	3.19606	2.75121	2.82865	1.21446	2.33304	1.21446	4.3607	1.21446	3.52335	1.21446	2.23019	3.02132	1.99875	2.77794	1.21446	3.2596	3.92253	2.97932	1.21446	2.95247	2.99905	3.26115	1.21446	3.58866	1.21446	3.47975	1.21446	3.74344	2.81233	1.93504	2.43701	1.21446	1.21446	3.42387	1.21446	2.03048	3.00658	1.21446	3.22543	1.21446	2.94372	3.05211	3.34614	1.21446	2.75891	1.21446	3.18668	1.21446	1.21446	3.22224	1.21446	2.61178	1.99264	2.63982	2.2063	2.51504	1.21446	1.21446	2.24476	1.21446	1.21446	1.21446	2.24272	2.39826	1.21446	2.28621	3.13874
ENSG00000133101	1.21446	1.21446	1.21446	1.21446	1.977	1.21446	2.38615	1.21446	1.21446	3.12166	1.21446	1.21446	1.98856	1.21446	1.21446	2.50088	1.21446	1.21446	1.21446	2.24948	2.45393	1.21446	1.21446	1.21446	1.21446	1.21446	1.21446	1.21446	1.21446	1.21446	1.21446	1.21446	1.21446	1.21446	2.62403	1.21446	1.21446	1.21446	1.21446	1.21446	1.21446	1.21446	1.21446	3.13279	2.69979	1.21446	1.21446	1.21446	1.21446	1.21446	3.11087	1.21446	1.21446	1.21446	1.83929	1.21446	1.21446	1.21446	1.21446	1.21446	2.38945	2.3756	2.27903	1.21446	1.21446	1.21446	1.21446	1.21446	1.21446	1.21446	1.21446	2.75714	1.21446	1.21446	2.22547	1.21446	1.21446	1.21446	1.92257	1.21446	1.21446	1.21446	2.24476	1.85926	1.21446	1.21446	1.21446	2.39826	1.21446	1.21446	2.12506
ENSG00000133103	3.10258	3.89829	4.05909	3.71276	4.34343	4.24266	3.96463	4.18776	4.31125	4.60383	6.01995	5.1428	3.71438	4.77065	3.43161	6.35904	4.31072	4.44182	4.47836	3.62124	4.45926	3.22394	1.21446	5.00745	4.4782	3.77019	7.71208	7.15722	4.00321	9.49779	4.24073	3.33432	4.2486	5.05537	4.13075	5.01919	4.08535	4.34991	4.26045	4.66232	4.27194	6.52012	2.69039	4.60557	4.61811	5.55269	4.79993	4.41751	3.67685	2.89016	5.3744	1.21446	6.1545	4.74954	4.57706	4.43576	3.22623	3.25891	1.21446	4.07913	4.04541	4.64645	2.98688	6.2967	3.80879	3.91064	2.78412	5.51413	4.51855	5.25831	4.5465	3.45332	1.21446	3.22224	4.75459	4.67823	4.57177	4.97637	5.35796	4.35865	5.16372	4.37902	2.64353	5.50861	1.21446	1.21446	7.15294	3.42604	3.71171	3.43934	3.78731
ENSG00000133104	6.60586	6.85124	5.17999	7.32788	6.60701	6.28546	6.8327	7.12602	5.82334	6.33357	7.83806	7.26882	6.31908	5.88513	5.23794	6.69731	6.09275	6.62383	5.54131	6.7803	6.2856	6.30621	4.55242	7.05316	5.76486	5.60367	5.4319	6.02219	5.68532	6.07552	5.89517	5.62571	7.78128	6.84283	6.1636	7.47174	6.40433	5.89727	7.77998	6.83997	7.94629	7.71184	6.14499	6.18751	6.33349	6.43711	7.91915	8.36004	6.37369	5.02085	7.07433	5.77851	6.46878	7.2864	7.31205	6.01317	8.95662	5.49754	4.50384	5.48956	6.66317	6.29139	5.23057	6.79674	5.96224	5.86613	5.95657	7.19493	5.99993	6.74432	6.65308	5.80893	2.84985	6.10139	6.24393	6.46093	5.36348	6.53885	6.02268	6.15239	6.59701	5.51051	6.36384	6.82609	4.93009	4.41107	5.81217	5.16512	5.9514	5.56766	5.73537
ENSG00000133105	1.21446	1.21446	1.21446	1.21446	1.21446	1.21446	1.21446	1.21446	1.21446	1.21446	1.21446	1.21446	1.21446	1.21446	1.21446	1.21446	1.21446	1.21446	1.21446	1.21446	1.21446	1.21446	1.21446	1.21446	1.21446	1.21446	1.21446	1.21446	1.21446	1.21446	1.21446	1.21446	1.21446	1.21446	1.21446	1.21446	1.21446	1.21446	1.21446	1.21446	1.21446	1.21446	1.21446	1.21446	1.21446	1.21446	1.21446	1.21446	1.21446	1.21446	1.21446	1.21446	1.21446	1.21446	1.21446	1.21446	1.21446	1.21446	1.21446	1.21446	1.21446	1.21446	1.21446	1.21446	1.21446	1.21446	1.21446	1.21446	1.21446	1.21446	1.21446	1.21446	1.21446	1.21446	1.21446	1.21446	1.21446	1.21446	1.21446	1.21446	1.21446	1.21446	1.21446	1.21446	1.21446	1.21446	1.21446	1.21446	1.21446	1.21446	1.21446
ENSG00000133106	6.31724	5.7724	6.58998	7.32788	6.3377	5.96094	7.4592	7.26271	6.70767	6.68509	8.73039	9.00883	7.5754	9.03843	6.10487	7.82423	7.59466	6.89852	6.47035	10.5666	8.66034	10.0584	8.68332	8.76107	5.0262	6.65437	8.03507	6.6164	9.56525	6.40266	6.57157	7.52343	10.0452	6.97512	7.75995	9.57456	5.56685	6.03595	7.07563	7.0341	8.10434	6.96337	7.56967	9.66212	8.36407	8.18508	6.80224	6.46235	9.92076	6.15062	7.20813	4.50541	6.67566	7.49777	8.16338	6.81918	6.67948	6.51394	8.44445	8.07444	6.12127	6.07062	7.16394	7.01218	7.14162	4.75646	5.11996	9.30006	8.20458	6.80426	7.46349	5.43952	5.57364	5.64939	4.98971	8.38356	6.10619	7.2932	6.41897	5.76281	7.20501	6.75581	6.5655	6.74596	5.82247	6.83741	6.92369	6.55144	8.76119	4.83714	8.30878
ENSG00000133107	1.21446	1.21446	1.21446	2.2583	1.21446	1.21446	1.21446	1.21446	1.21446	1.21446	1.21446	1.21446	1.21446	1.21446	1.21446	1.21446	1.21446	1.21446	1.21446	1.21446	1.21446	1.21446	1.21446	1.21446	1.21446	1.21446	1.21446	1.21446	1.21446	1.21446	1.21446	1.21446	1.21446	1.21446	1.21446	1.21446	1.21446	1.21446	1.21446	1.21446	1.21446	1.21446	1.21446	1.21446	1.21446	1.21446	1.21446	1.21446	1.21446	1.21446	1.21446	1.21446	1.21446	1.21446	1.21446	1.21446	1.21446	1.21446	1.21446	1.21446	1.21446	1.21446	1.21446	1.21446	1.21446	1.21446	1.21446	1.21446	1.21446	1.21446	1.21446	1.21446	1.21446	1.21446	1.21446	1.21446	1.21446	1.21446	1.21446	1.21446	1.21446	1.21446	1.21446	1.21446	1.21446	1.21446	1.21446	1.21446	1.21446	1.21446	1.21446
ENSG00000133110	1.21446	1.21446	1.21446	1.21446	1.21446	1.21446	1.21446	1.21446	1.21446	1.21446	1.21446	1.21446	1.21446	1.21446	1.21446	1.21446	1.21446	1.21446	1.21446	1.21446	1.21446	1.21446	1.21446	1.21446	1.21446	1.21446	1.21446	1.21446	1.21446	1.21446	1.21446	1.21446	1.21446	1.21446	1.21446	1.21446	1.21446	1.21446	1.21446	1.21446	1.21446	1.21446	1.21446	1.21446	1.21446	1.21446	1.21446	1.21446	1.21446	1.21446	1.21446	1.21446	1.21446	1.21446	1.21446	1.21446	1.21446	1.21446	1.21446	1.21446	1.21446	1.21446	1.21446	1.21446	1.21446	1.21446	1.21446	1.21446	1.21446	1.21446	1.21446	1.21446	1.21446	1.21446	1.21446	1.21446	1.21446	1.21446	1.21446	1.21446	1.21446	1.21446	1.21446	1.21446	1.21446	1.21446	1.21446	1.21446	1.21446	1.21446	1.21446
ENSG00000133111	4.17546	3.45746	3.48784	6.00422	3.75835	4.00697	5.34387	3.6483	3.48514	3.31496	3.71923	4.06935	4.82785	3.52939	3.07631	3.59425	3.84653	3.90223	4.74438	4.99524	4.24206	5.25365	1.21446	3.69409	4.63626	2.91485	3.40242	3.30012	4.24952	3.97556	2.38614	5.43898	3.52335	4.10297	3.91368	4.71022	4.92931	2.77794	4.26045	3.82352	4.98481	3.68524	3.22682	4.48728	4.67019	6.89011	4.3605	5.1097	3.9361	5.16916	7.18541	1.21446	3.38182	3.68839	3.54804	3.55748	3.22623	3.06951	2.92377	4.75125	3.52236	5.41212	2.98688	5.69287	3.63982	3.40408	1.21446	5.36722	3.31415	4.05817	3.38472	4.57624	1.21446	3.35934	3.13347	3.70599	3.46877	3.52868	3.10029	3.53255	3.94081	3.16481	3.53408	5.9772	5.52855	5.25829	1.21446	2.8474	2.71119	2.998	4.36631
ENSG00000133112	9.62862	10.4046	11.8239	11.1343	11.0881	12.3565	11.1917	12.3509	12.1075	12.0752	12.9921	11.9321	12.5359	12.4953	10.9841	11.1998	11.7513	12.0346	12.2778	10.3809	11.8635	12.5624	12.8353	12.7575	10.903	11.1463	11.331	11.7235	10.8186	11.6344	11.4889	13.2623	11.9004	12.7486	11.3976	12.0347	14.3869	11.2341	13.4111	11.6942	12.5594	11.2059	12.1095	11.1851	11.5321	14.1324	13.7477	12.3831	11.1643	11.921	13.4904	12.6249	12.2788	11.2641	10.2735	11.1294	10.5708	10.9643	11.112	12.6478	12.1774	12.2581	11.8229	12.0222	10.4363	11.1681	11.8509	12.6334	11.9548	11.3654	12.508	11.7004	11.821	11.3819	11.2578	11.5487	12.5072	12.4084	12.4335	12.2185	12.3284	12.498	12.2593	12.8951	12.2329	13.1554	12.0383	11.9463	11.489	11.5615	12.0048
ENSG00000133114	7.03786	7.3977	7.73347	7.55902	7.25333	7.73184	7.60211	6.77005	7.48496	7.04626	7.8096	8.05411	7.25824	7.28971	6.0576	7.54351	7.26682	7.64881	6.5134	7.1341	7.2079	7.84309	4.90038	7.48769	6.9624	7.74317	7.68974	7.05162	7.24763	6.91679	7.21413	6.8229	6.59823	6.9891	7.43967	6.14618	7.46604	7.98782	7.15773	7.29885	7.01894	7.1345	6.71721	6.97783	6.81865	7.09005	7.00371	7.36871	6.45652	6.3496	6.49306	6.28181	6.88886	7.47398	6.87451	6.73754	6.99605	7.52135	8.14231	7.15581	7.14165	7.13146	6.82005	7.1174	6.6096	6.3195	6.57666	7.35903	6.74019	6.83743	6.53999	6.52454	6.60599	6.73394	6.49257	6.52687	7.01235	7.11296	7.31442	7.51404	6.9164	5.95518	6.82327	7.67224	5.94958	8.18833	6.52171	6.88982	6.84739	7.81045	6.25245
ENSG00000133115	1.21446	1.21446	1.21446	1.21446	1.21446	1.21446	1.21446	1.21446	1.21446	1.21446	1.21446	1.21446	1.21446	1.21446	1.21446	1.21446	1.21446	1.21446	1.21446	1.21446	1.21446	1.21446	1.21446	1.21446	1.21446	1.21446	1.21446	1.21446	1.21446	1.21446	1.21446	1.21446	1.21446	1.21446	1.21446	1.21446	1.21446	1.21446	1.21446	1.21446	1.21446	1.21446	1.21446	1.21446	1.21446	1.21446	1.21446	1.21446	1.21446	1.21446	1.21446	1.21446	1.21446	1.21446	1.21446	1.21446	1.21446	1.21446	1.21446	1.21446	1.21446	1.21446	1.21446	1.21446	1.21446	1.21446	1.21446	1.21446	1.21446	1.21446	1.21446	1.21446	1.21446	1.21446	1.21446	1.21446	1.21446	1.21446	1.21446	1.21446	1.21446	1.21446	1.21446	1.21446	1.21446	1.21446	1.21446	1.21446	1.21446	1.21446	1.21446
ENSG00000133116	1.21446	1.21446	1.21446	1.21446	1.21446	1.21446	1.21446	1.21446	1.21446	1.21446	1.21446	2.27535	1.21446	2.01721	1.21446	1.97325	1.21446	1.97891	1.21446	2.24948	1.21446	1.21446	1.21446	1.21446	1.21446	2.32555	1.21446	1.21446	1.21446	1.21446	1.21446	1.21446	1.21446	2.63802	1.21446	1.21446	1.21446	1.21446	1.21446	2.5687	1.21446	2.3704	1.21446	1.21446	1.21446	1.91057	1.21446	1.21446	1.21446	1.21446	1.21446	1.21446	1.89434	1.63335	1.21446	1.21446	2.2795	1.21446	1.21446	1.79526	2.38945	1.21446	1.21446	1.21446	1.21446	3.05211	1.21446	1.21446	1.21446	1.21446	1.21446	1.21446	1.21446	1.21446	1.21446	1.21446	1.21446	1.21446	2.2063	1.21446	1.21446	1.21446	1.21446	1.21446	1.21446	1.21446	1.21446	1.21446	1.21446	1.21446	1.21446
ENSG00000133119	4.50496	3.97159	4.05909	4.194	4.98529	3.72267	3.91274	3.53328	4.20351	4.20106	4.47741	4.06935	1.98856	3.32194	3.07631	3.81889	4.55203	4.57016	3.81755	4.12267	4.78182	3.42463	1.21446	5.05296	2.96022	4.34192	4.35636	4.22826	4.24952	4.55248	4.66931	4.02398	4.80166	3.67703	4.31849	5.89292	5.62978	3.60967	5.1328	4.03644	3.92253	5.69129	4.82187	4.13906	4.07473	4.66444	4.27888	3.88021	3.67685	3.88489	5.52719	1.21446	3.45612	4.21221	4.31063	4.28875	3.89374	3.5704	3.93155	3.6998	3.80881	3.6002	1.21446	4.67723	3.33814	4.86767	3.73589	4.25283	3.58343	3.80724	4.28775	5.02964	1.21446	3.8889	4.47271	5.03147	3.46877	4.43161	3.86163	5.14642	4.10765	2.39501	3.45146	4.47956	1.21446	1.21446	2.64081	3.16975	3.63182	2.998	3.43736
ENSG00000133121	1.21446	1.21446	2.43567	1.21446	1.21446	1.21446	1.21446	1.21446	2.31143	2.21864	3.08318	1.21446	1.21446	2.76504	1.21446	1.21446	2.22687	1.21446	2.90717	1.21446	1.21446	1.21446	1.21446	1.21446	1.21446	2.32555	1.21446	1.21446	2.01507	2.48072	1.21446	1.21446	1.21446	1.21446	3.79082	1.21446	1.21446	1.21446	3.16613	1.21446	1.21446	3.37966	1.21446	1.21446	1.21446	1.21446	1.21446	1.21446	1.21446	1.21446	1.21446	1.21446	1.21446	2.22345	2.43701	1.21446	1.21446	2.56821	1.21446	1.21446	2.83577	1.21446	1.21446	2.05672	2.58362	2.55479	1.21446	3.20212	1.21446	1.21446	2.95171	2.49271	1.21446	1.21446	1.21446	2.76307	1.21446	1.21446	2.592	1.21446	1.21446	2.39501	1.21446	1.21446	1.21446	1.21446	1.21446	2.39826	1.21446	1.21446	1.21446
ENSG00000133124	1.21446	1.21446	1.21446	1.21446	1.21446	1.21446	1.21446	1.21446	1.21446	1.21446	1.21446	1.21446	1.21446	1.21446	1.21446	1.21446	1.21446	1.21446	1.21446	1.21446	1.21446	1.21446	3.38932	1.21446	1.21446	1.21446	1.21446	1.21446	1.21446	1.21446	1.21446	1.21446	1.21446	1.21446	1.21446	1.21446	1.21446	1.21446	1.21446	1.21446	1.21446	1.21446	1.21446	1.21446	1.21446	1.21446	1.21446	1.21446	1.21446	1.21446	1.21446	1.21446	1.21446	1.21446	1.21446	1.21446	2.2795	1.21446	1.21446	1.21446	1.21446	1.21446	1.21446	1.21446	1.21446	1.21446	1.21446	1.21446	1.21446	1.21446	1.21446	1.21446	1.21446	1.21446	1.21446	1.21446	1.21446	1.21446	1.21446	1.21446	1.21446	1.21446	1.21446	1.21446	1.21446	1.21446	1.21446	1.21446	1.21446	1.21446	1.21446
ENSG00000133131	7.18772	7.91609	7.51426	7.42695	7.80891	7.46055	7.793	7.20958	7.86192	6.65188	7.30421	8.55722	3.25571	6.44533	6.195	8.04483	7.58575	8.0771	7.12598	7.91557	7.66592	6.93906	6.96887	7.97905	7.95809	7.1998	6.84777	7.00388	7.32224	8.38482	8.143	4.19361	7.52998	8.24494	7.71127	9.06261	5.14626	7.81903	8.00176	7.89994	8.30994	8.1944	6.0899	7.90646	6.41146	6.46438	5.56813	8.31341	7.8675	6.77553	6.11398	7.51664	7.29317	7.1865	6.91208	6.88806	6.66073	6.70848	6.58504	5.72661	6.75296	5.07998	5.17865	7.1174	6.64251	7.63878	6.57666	7.00146	8.0698	7.58735	7.04713	7.28761	4.13714	7.45803	4.6892	7.31543	5.41131	7.2473	7.24558	7.51404	7.59741	7.74723	4.86539	4.09173	3.87608	3.6621	5.28284	4.13346	3.71171	4.90367	4.72331
ENSG00000133134	3.58943	2.35189	4.2067	3.38825	2.98993	4.24266	4.06289	4.18776	4.4113	2.89281	4.85976	4.37759	3.71438	4.46531	3.43161	2.84295	4.93804	4.14362	4.88294	3.69495	4.19427	4.71204	1.21446	5.13985	2.26185	3.41156	4.10536	3.30012	3.93414	4.42893	4.3607	4.72028	3.70244	4.65777	4.63223	3.51306	5.92553	3.17803	4.26045	4.38392	3.78323	3.68524	5.55136	4.54766	4.50783	5.27246	4.79993	3.58866	2.6379	4.45215	5.10951	4.50541	5.38487	4.44163	3.36575	3.14787	3.42708	4.22007	1.21446	4.17522	4.42395	4.2193	4.2401	3.89296	3.63982	4.01248	4.28608	3.70621	4.63736	4.45497	4.9546	4.74395	5.23455	3.59674	3.78086	4.11	4.57177	4.66105	5.2318	4.8409	4.45399	4.37902	4.43814	5.31663	5.94958	4.89678	3.53012	4.59954	4.37577	4.53466	3.43736
ENSG00000133135	1.21446	1.21446	1.21446	1.21446	1.21446	1.21446	1.21446	1.21446	1.21446	1.21446	1.21446	1.21446	1.21446	1.21446	1.21446	1.21446	1.21446	1.21446	1.21446	1.21446	1.21446	1.21446	1.21446	1.21446	1.21446	1.21446	1.21446	1.21446	1.21446	2.48072	1.21446	1.21446	1.21446	1.21446	1.21446	1.21446	1.21446	1.21446	1.21446	1.21446	1.21446	1.21446	1.21446	1.21446	1.21446	1.21446	1.21446	1.21446	1.21446	1.21446	1.21446	1.21446	1.21446	1.21446	1.21446	1.21446	1.21446	1.21446	1.21446	1.21446	1.21446	1.21446	1.21446	1.21446	1.21446	1.21446	1.21446	1.21446	1.21446	1.21446	1.21446	1.21446	1.21446	1.21446	1.21446	1.21446	1.21446	1.21446	1.21446	1.21446	1.21446	1.21446	1.21446	1.21446	1.21446	1.21446	1.21446	1.21446	1.21446	1.21446	1.21446
ENSG00000133136	1.21446	1.21446	1.21446	1.21446	1.21446	1.21446	1.21446	1.21446	1.21446	1.21446	1.21446	1.21446	1.21446	1.21446	1.21446	1.21446	1.21446	1.21446	1.21446	1.21446	1.21446	1.21446	1.21446	1.21446	1.21446	1.21446	1.21446	1.21446	1.21446	1.21446	1.21446	1.21446	1.21446	1.21446	1.21446	1.21446	1.21446	1.21446	1.21446	1.21446	1.21446	1.21446	1.21446	1.21446	1.21446	1.21446	1.21446	1.21446	1.21446	1.21446	1.21446	1.21446	1.21446	1.21446	1.21446	1.21446	1.21446	1.21446	1.21446	1.21446	1.21446	1.21446	1.21446	1.21446	1.21446	1.21446	1.21446	1.21446	1.21446	1.21446	1.21446	1.21446	1.21446	1.21446	1.21446	1.21446	1.21446	1.21446	1.21446	1.21446	1.21446	1.21446	1.21446	1.21446	1.21446	1.21446	1.21446	1.21446	1.21446	1.21446	1.21446
ENSG00000133138	6.50558	7.63116	7.27222	7.56869	7.83849	7.95031	7.78244	7.16376	7.8176	6.61788	7.98528	8.60176	6.69776	7.56155	6.32042	7.93681	8.05484	8.53436	7.23283	7.75833	8.18835	7.07239	7.35212	8.38749	8.06522	7.15658	7.77	7.24197	7.38688	8.05344	8.18367	5.98527	7.74232	7.90876	7.92559	8.26178	6.57368	7.92385	8.02928	8.513	8.2207	8.44262	6.85565	8.28999	7.34883	6.67357	5.87312	8.1372	7.70771	7.34034	6.26625	7.36464	7.63551	7.61841	7.15528	7.15584	6.56311	7.33751	6.74121	6.82803	7.39966	6.13723	5.84358	7.333	7.0628	7.44753	6.66548	7.23774	8.11614	7.83318	7.55361	7.6988	4.13714	7.67193	4.30743	7.70522	5.09701	7.22379	7.46641	7.50339	7.63136	7.5715	5.84894	6.0198	4.93009	4.89678	5.93341	4.94953	5.41726	5.60797	6.05902
ENSG00000133142	4.27775	5.32899	4.46211	4.08847	5.20977	4.94541	4.54041	5.37574	4.75283	6.10713	5.40946	6.9236	4.22674	6.16289	4.73326	5.17076	5.28634	4.99165	5.29983	5.51276	5.97317	5.52649	1.21446	6.24511	4.77844	4.99739	5.11052	5.43853	6.01516	5.80712	7.63375	6.07342	2.76058	5.65674	4.70088	5.34854	5.3346	4.83157	6.10265	5.60041	5.97779	4.80818	5.55136	5.04188	5.21573	5.97592	7.53288	5.31374	5.8682	5.42636	6.42997	4.7724	4.91577	4.8018	5.3013	4.69054	5.33026	4.83929	1.21446	5.80753	5.47126	5.78916	5.23057	5.63487	4.6693	5.72632	1.21446	5.68919	5.44276	5.88528	6.16089	5.62187	3.82858	5.489	5.56252	6.02534	5.62909	5.18643	5.66484	5.48747	5.12596	5.28524	5.92431	6.43604	5.15852	4.41107	4.73176	4.78527	5.50684	4.44775	5.05076
ENSG00000133169	1.21446	1.21446	1.21446	1.21446	1.977	1.21446	1.21446	1.21446	1.21446	1.21446	2.02127	1.97287	1.21446	1.21446	3.43161	2.50088	1.93753	1.21446	1.21446	1.21446	1.94447	2.50361	3.38932	2.15675	1.21446	1.21446	1.21446	1.21446	1.21446	1.21446	3.15133	2.99091	1.21446	2.45898	2.23019	1.21446	4.20206	1.21446	1.21446	1.21446	1.21446	2.3704	1.21446	1.21446	2.28689	2.56982	1.21446	2.27296	1.21446	1.21446	2.03454	1.21446	2.53974	2.04373	2.28074	1.99171	1.21446	1.21446	1.21446	2.95588	1.21446	2.3756	2.27903	1.81419	2.3456	1.21446	1.21446	2.01621	1.21446	1.21446	1.21446	1.21446	1.21446	1.21446	1.21446	1.21446	1.21446	2.63982	1.92257	1.21446	2.46147	1.21446	1.95056	1.21446	1.21446	1.21446	2.64081	1.21446	1.98756	1.21446	1.21446
ENSG00000133193	8.41741	6.78321	9.44718	8.6772	7.1357	6.88735	8.57273	7.79469	8.22978	8.61478	5.72669	5.97628	7.4901	7.19851	8.77063	8.14866	7.68089	7.32792	8.09269	6.31037	7.16582	7.58499	10.2944	6.4622	9.64046	7.5396	8.69989	8.19181	7.23364	9.79871	9.16408	9.5431	8.32022	7.87153	9.65117	9.2896	7.25651	8.11828	9.18499	7.20517	8.16027	8.74957	9.87152	9.1088	9.00268	7.19684	7.62131	8.81394	9.07244	7.69729	6.92682	12.0586	8.29861	6.8763	8.37415	8.05222	8.57136	9.98334	9.32399	7.8989	6.95565	7.9911	8.61452	6.37664	7.51168	7.50847	9.53263	7.58029	8.76595	7.11269	7.85869	9.35084	7.66904	8.72007	8.03452	8.2394	9.12225	9.43753	8.0759	9.1345	7.54137	10.423	8.42691	6.7009	9.21122	10.1921	7.14042	8.6057	8.02914	8.19406	8.39322
ENSG00000133195	4.17546	4.4502	6.05125	4.76981	4.82465	5.64204	4.81559	4.26029	6.14401	4.37622	5.59921	5.53982	5.39738	5.67181	5.39865	5.74968	6.20188	4.72496	4.64388	5.10433	5.07098	4.59774	7.46016	4.51519	5.76486	5.64603	4.56926	5.48575	6.33667	6.26634	4.10951	5.73793	6.13944	5.18296	4.56008	3.76148	7.35272	5.77052	4.5337	5.63282	4.85446	4.80818	5.91075	4.42419	4.83876	5.14298	5.20245	5.1635	5.63886	3.47975	4.61155	6.28181	4.89031	4.77068	5.70839	6.0437	4.75138	5.75456	4.24676	5.4648	5.27249	4.93713	6.24704	6.35527	4.48633	5.81183	4.03814	5.01865	5.07528	5.23352	5.6078	4.84568	4.6035	4.90325	6.02448	4.97835	6.28335	5.53193	4.42632	5.6512	5.43459	5.40229	5.24162	5.39977	7.99113	5.25829	5.28284	5.56929	6.27788	4.90367	5.99554
ENSG00000133216	4.58651	3.55794	4.67828	4.55104	3.68344	3.72267	4.54041	3.11174	3.2805	4.53196	2.93783	4.28219	2.52577	4.31112	3.07631	4.28335	4.22011	3.23324	3.08385	4.40699	3.73784	4.94765	1.21446	4.304	5.23726	4.58099	4.69524	4.43691	4.84031	1.21446	4.57374	3.60534	3.86058	3.15963	4.4037	3.76148	2.89349	3.60967	3.82072	3.07015	3.25003	3.77338	5.8457	4.28886	3.86424	3.64055	2.8563	2.97747	3.15948	5.30352	2.03454	1.21446	3.65688	4.16468	4.63001	5.40816	4.1347	4.13089	5.48367	3.56183	4.47819	4.08858	5.28067	3.46866	4.6693	3.54972	5.11996	4.3082	4.08676	3.93841	4.28775	4.24311	5.46927	4.51376	2.22547	3.63713	2.3024	4.05258	3.67521	3.69673	2.72042	3.98165	2.64353	2.73561	5.68301	3.6621	2.64081	4.26526	3.99134	3.23768	4.14691
ENSG00000133226	10.8128	10.5651	10.0253	10.0134	10.5226	10.1402	10.5288	9.00941	9.70818	9.16053	9.45342	10.3674	8.51806	9.2714	8.9877	10.2415	10.1835	10.1545	9.17279	10.3364	9.63014	10.222	9.00201	10.0796	10.0112	10.3722	10.2322	9.54795	10.1607	9.64582	9.18025	8.76196	9.45236	9.84046	10.0193	9.92424	8.8567	10.5107	8.79074	9.6959	9.40735	9.59711	9.54831	9.75693	9.56211	8.46244	8.80645	9.20413	9.64668	9.24419	8.71611	8.98901	9.35776	10.183	9.92153	9.86949	10.4761	9.62823	9.51636	8.84241	9.74551	8.92246	9.1592	9.51414	9.77482	9.69256	9.44757	9.41796	9.97072	10.7514	9.15695	9.97969	8.9617	10.2924	8.75074	10.1312	8.83381	9.67055	9.87387	9.82168	9.78103	9.1909	8.84422	8.91306	8.30782	7.63526	8.60085	8.08882	8.60053	8.95216	8.39322
ENSG00000133243	6.0155	5.0916	6.0123	4.83584	5.33406	5.0956	5.24447	4.78535	5.20429	5.35016	4.57173	4.97146	6.37966	5.1173	6.195	5.14409	5.0465	5.13611	5.69902	5.43152	4.81352	4.78343	5.61437	5.11862	5.46367	5.515	5.35806	5.81624	4.98172	5.34736	4.66931	5.56612	4.552	4.29808	5.10637	4.65151	4.99473	5.44471	4.18293	4.66232	4.85446	5.22849	6.82226	4.66121	5.36467	4.1337	4.51079	4.32532	5.08159	5.02085	4.1866	5.89424	4.50957	5.29196	5.55368	5.66574	5.87769	5.56624	6.34638	5.33415	5.84296	5.14639	5.84358	4.95	5.85392	5.11279	4.98781	5.01865	4.69323	5.58633	5.2715	5.65013	7.66904	5.20879	5.2378	5.27098	6.07689	5.96019	5.49235	5.57167	5.68843	5.0895	4.98336	5.21005	7.66093	7.43861	5.67975	6.20858	5.91918	6.75248	5.48074
ENSG00000133246	7.28164	6.31739	5.97226	6.42252	6.80843	5.96094	5.94659	6.81818	6.20038	6.4347	4.96734	4.8774	7.2057	7.87871	8.52373	6.83654	6.68368	5.5813	7.62163	6.60656	6.60654	5.50563	8.94737	5.29924	7.27967	7.28921	7.18243	6.83226	6.71467	7.08825	7.06531	7.14083	7.22545	5.86843	6.79784	6.43243	6.69614	6.89118	5.77825	5.75559	6.00863	7.11009	7.60935	7.12242	6.41146	5.53562	6.36815	6.88553	6.57247	7.34034	5.00906	8.05266	6.69773	5.19404	7.05329	6.9777	7.47526	7.67665	8.62901	6.87566	6.23477	6.50816	8.04284	5.27331	7.21636	7.32705	8.38701	5.20352	6.33234	6.44403	6.39576	6.86263	8.78864	6.96451	7.74627	6.87667	7.03536	6.53885	6.21237	6.05351	6.20424	7.25202	7.3619	5.8052	9.34424	9.56242	7.43514	7.9985	7.74234	8.05552	6.79001
ENSG00000133247	5.33833	4.80676	5.24881	5.45447	4.68167	4.51752	5.1153	4.87966	4.59234	5.2646	3.63229	4.81106	6.0771	4.77065	6.23803	4.74271	4.82064	4.83091	3.90854	4.31847	4.9046	4.88421	4.90038	4.44825	4.9077	5.09261	4.86545	5.11698	5.36344	4.29349	4.57374	4.87629	3.70244	4.15436	5.53837	3.20704	4.14493	4.11624	4.18293	4.59769	3.92253	5.19782	6.85565	4.05767	4.18721	3.88177	3.51284	4.58557	4.04941	5.74211	3.98684	5.36202	4.60693	4.51887	5.03442	4.80259	5.17982	5.59939	5.97876	4.3496	4.96817	4.28034	5.77546	4.83056	4.38511	4.57139	6.48201	4.13504	4.08676	4.79855	4.28775	4.63438	6.87418	5.10172	4.93446	4.25258	4.52876	4.43161	4.82811	4.49547	4.62711	4.48987	4.63201	4.09173	6.61861	5.99232	4.66284	5.23032	5.29679	5.98969	4.91952
ENSG00000133250	5.05479	3.89829	4.3402	2.9547	4.71879	4.4443	4.32186	5.58539	4.50472	4.53196	4.20963	4.23194	4.32994	3.93998	5.05688	4.33187	4.26615	3.11933	4.29082	4.56892	3.92713	4.01661	5.79057	4.26549	3.98186	4.5363	5.39545	4.53068	4.59775	3.294	3.80268	4.87629	4.45795	3.93628	4.31849	3.64299	4.92931	4.02876	3.46775	4.13175	4.27194	4.00809	5.37796	4.86422	4.2913	3.34632	2.97401	2.68122	4.50887	4.66802	4.56492	4.17589	3.93672	4.13206	4.43529	3.79846	5.33026	4.59676	4.50384	3.97589	4.18329	4.501	4.81992	4.30951	4.48633	3.54972	4.49669	4.13504	3.99978	4.57898	3.97014	3.80486	5.46927	4.2014	4.12005	4.42258	4.34227	4.05258	4.0257	4.15265	4.82928	3.81912	3.68538	4.31641	5.94958	7.57264	3.68126	4.49667	3.92659	3.90759	3.88638
ENSG00000133256	3.10258	3.22999	2.89662	3.18997	3.82935	2.40824	3.48079	2.11094	3.6623	3.48307	2.34151	2.8422	4.17214	2.76504	1.21446	2.68509	3.13589	3.90223	4.2223	2.24948	3.59522	2.98553	3.38932	3.36044	2.96022	3.77019	2.17779	1.21446	3.31701	3.294	3.15133	3.47677	2.76058	3.35572	2.62403	3.02132	3.1635	3.48094	3.16613	3.07015	4.16493	2.04246	4.67893	2.95247	3.0842	3.16993	4.19221	2.97747	3.15948	1.21446	4.30546	1.21446	2.16745	3.51862	1.83929	3.36872	2.2795	3.5704	2.92377	2.8754	4.42395	4.2193	2.68931	2.6359	3.21986	3.05211	2.78412	4.00637	3.15523	3.31399	4.5465	2.75714	3.42914	2.68682	2.22547	3.12583	2.8814	2.92929	2.87348	2.70098	3.53014	3.16481	3.05567	3.42462	1.21446	1.21446	3.53012	3.42604	2.71119	3.76876	3.56444
ENSG00000133265	4.00641	3.09908	4.46211	2.9547	3.75835	3.44258	3.683	3.85257	3.6623	3.76642	3.08318	2.8422	4.05607	3.79028	4.60666	3.59425	3.5762	3.68856	4.2223	3.62124	3.0419	3.11042	1.21446	3.7519	3.85714	3.60284	3.6792	3.68433	3.19959	3.78421	2.83141	3.47677	3.52335	3.04889	3.79082	4.31471	2.89349	3.93539	2.13944	3.2596	2.70856	3.85616	5.37796	2.95247	4.03512	3.57287	4.00081	3.58866	4.34268	3.88489	3.11087	3.1029	3.03256	4.01148	4.34285	3.79846	4.51917	4.45792	5.48367	3.40792	3.89228	3.4985	4.13368	4.24816	3.63982	4.19614	4.84217	4.0722	3.80743	4.27057	3.38472	4.31635	5.23455	3.8889	4.6892	3.63713	3.94084	4.1574	3.67521	4.30991	4.10765	3.6346	3.45146	4.05049	5.35545	4.89678	3.16322	4.49667	4.51295	4.76734	4.06539
ENSG00000133275	8.4582	7.79305	7.74538	7.65297	7.80035	7.62527	7.73579	7.83618	7.90492	8.20395	7.39001	7.58215	8.06642	7.86052	7.96919	8.13861	7.95108	7.6536	7.43284	7.8391	7.77788	7.73999	7.51128	7.45854	8.11261	8.12949	8.25891	7.99429	8.40801	7.90076	8.06676	7.59211	7.48348	7.51862	7.93268	7.55353	7.40751	7.84439	7.08615	7.76056	7.94629	7.53978	10.2714	7.62371	7.84637	6.68906	7.28729	6.90139	7.73284	8.56606	6.71036	8.70241	7.39119	7.73374	8.27261	8.13246	8.42352	7.73735	8.19727	7.56891	7.75505	7.67007	8.19377	7.2811	8.09443	7.8553	8.08299	7.59683	7.61177	8.24813	7.85081	8.08705	8.72224	8.22288	8.24107	7.78433	8.08537	8.00862	7.9683	7.90658	7.98649	7.67949	7.76549	7.65548	8.66308	8.2295	7.49537	7.94146	8.1415	8.82145	7.88767
ENSG00000133302	4.77193	5.68975	6.12613	5.75547	6.40707	7.13765	7.16081	6.26187	6.3069	5.86754	6.88036	6.93912	5.05389	6.88414	5.32054	6.72446	6.60642	6.92252	5.62233	5.93706	5.82636	6.3182	5.17982	7.11853	6.27433	5.49195	5.06476	6.3624	5.72594	6.46626	5.68418	5.06085	4.45795	7.07679	6.50585	5.01919	5.3346	6.57997	6.71791	6.22781	7.06363	5.31675	4.95175	6.50661	6.06087	6.04985	6.55944	6.58527	6.60914	5.64438	7.6289	5.89424	6.59957	6.61135	5.67125	6.24105	3.75534	5.38792	4.72125	6.53949	5.94184	5.17847	4.94977	5.8742	5.6092	5.57142	5.88432	6.79716	6.71364	6.75304	6.70646	6.14284	3.82858	6.88097	5.04289	6.13818	5.87035	6.83114	5.681	6.66405	6.149	6.49172	5.28811	5.17268	3.21167	3.6621	5.37149	5.02507	5.48496	5.2485	5.57073
ENSG00000133313	6.71765	7.37807	6.26514	6.92267	6.23967	6.8387	6.65115	6.96435	6.74603	5.95192	6.80544	6.31068	6.64938	7.57277	6.60964	7.05902	6.14228	6.84928	7.1804	7.17202	6.87633	6.97735	6.73073	5.98937	7.45804	6.46654	6.79292	7.50459	6.24194	6.33611	7.36326	7.30441	6.97959	6.77184	6.27953	5.94241	7.07283	6.92724	6.22203	6.81199	6.58021	6.73762	6.75308	6.64989	6.38851	6.92324	7.77607	7.02233	7.37676	7.02854	6.49306	6.19425	6.83015	6.43193	6.71965	7.14181	6.27321	7.19329	6.92617	6.9926	6.8879	7.55916	7.25418	6.63481	6.68525	7.1306	6.62176	6.86246	6.92515	6.68177	7.03327	6.64159	6.50423	7.05305	6.24393	6.96764	6.61415	6.28977	7.3702	6.93383	7.0123	8.23014	6.79145	6.63398	8.07705	6.1722	6.93824	7.04231	7.03932	6.45448	7.19953
ENSG00000133315	3.94515	1.21446	1.21446	1.21446	2.69194	1.21446	3.55165	3.75427	1.21446	1.21446	1.21446	1.21446	5.59462	1.21446	1.21446	1.97325	1.21446	1.21446	1.21446	1.21446	1.21446	1.21446	1.21446	1.88657	1.21446	3.98804	1.21446	1.21446	4.1919	1.21446	1.21446	3.47677	2.33261	1.21446	1.21446	1.21446	2.31076	1.21446	1.21446	1.21446	1.21446	1.21446	6.29862	1.21446	3.44057	2.1898	4.3996	1.21446	2.24055	1.21446	1.21446	1.21446	1.21446	1.80482	1.21446	1.21446	1.21446	1.21446	1.21446	1.79526	5.47126	1.21446	1.21446	1.21446	1.21446	4.57139	4.67992	4.19518	1.21446	1.21446	4.5465	1.21446	1.21446	1.21446	1.21446	4.15916	5.48018	1.21446	1.92257	1.21446	2.46147	1.21446	1.21446	3.20833	1.21446	1.21446	1.21446	1.21446	2.29545	2.28621	1.21446
ENSG00000133316	4.62558	5.15474	7.18742	4.08847	4.64355	4.83571	4.2819	4.87966	4.75283	4.60383	6.00327	4.59116	4.89617	5.65075	5.54315	4.07046	4.35392	4.08709	5.67391	3.83133	6.77599	4.38397	5.94751	4.57911	4.392	3.98804	5.06476	5.77885	4.45889	5.70523	5.59027	6.95627	5.68425	5.38736	5.00179	6.12492	4.14493	5.41107	5.173	4.72414	6.66001	6.63867	8.44655	3.97119	5.16243	4.08684	5.61821	6.64301	4.91504	5.5395	4.56492	7.05268	6.22714	7.44654	4.68106	5.7971	7.06897	5.49754	5.80063	5.33415	5.41722	4.33883	5.62869	6.85369	6.14186	4.19614	5.11996	6.63577	4.74698	4.31899	5.53083	4.84568	5.92861	5.34013	4.98971	4.50046	4.94249	6.4805	4.46452	5.35111	5.6087	5.61113	5.03888	3.61025	6.6931	5.25829	4.73176	5.35243	4.59752	5.2485	5.31695
ENSG00000133317	4.22754	3.22999	4.05909	3.38825	3.42983	2.7294	4.06289	3.53328	3.03695	4.29137	2.02127	2.8422	3.99418	2.76504	4.84949	3.32411	2.77158	1.97891	3.61501	3.46041	2.92057	3.22394	5.41349	4.304	3.71992	2.75121	3.54798	3.5061	3.61668	3.56152	3.15133	4.41476	3.52335	3.44364	2.91087	1.21446	1.21446	2.9944	3.59598	2.18897	3.00923	2.97932	2.69039	3.55758	4.03512	2.56982	3.89419	3.74225	3.15948	4.66802	3.11087	3.1029	2.53974	2.8129	4.52205	3.26305	3.42708	4.52905	3.52179	3.46124	3.15636	3.4985	4.43138	2.83625	2.58362	3.681	4.28608	2.92789	2.49421	3.09734	3.55663	4.38595	4.95365	2.89304	3.64616	3.40632	3.64509	3.52868	3.86163	3.24035	3.53014	3.16481	2.93361	2.84627	5.68301	5.25829	3.35956	4.86977	2.87134	4.25597	4.14691
ENSG00000133318	9.43514	10.7108	9.13491	9.51494	9.54262	9.29966	9.22773	9.7567	8.89952	9.01145	9.27758	9.15383	9.17161	9.52918	8.77793	9.68373	9.39713	8.8584	8.9664	9.62099	9.86235	9.0584	8.96582	9.09725	9.56702	9.1138	8.87176	8.93952	8.60015	8.94372	9.01877	8.86423	8.65512	10.0934	9.33239	9.04009	9.016	9.12965	8.95469	9.30502	9.30563	8.61729	7.30555	9.6417	9.51524	9.06057	9.65282	9.22001	9.37603	9.04836	9.48754	9.87401	9.45053	9.63095	9.33968	9.24717	9.38553	9.02229	7.49296	9.90276	8.90534	9.21205	9.54347	8.74189	9.29712	9.79742	8.19161	8.25438	9.31523	9.59431	9.12465	9.25081	8.73352	9.45672	10.6587	9.77126	9.26857	9.0367	9.78899	9.39728	9.52344	8.50261	10.035	9.73316	8.58701	9.13416	9.79554	9.57853	9.50515	9.58141	9.49449
ENSG00000133321	6.88663	6.52211	7.52812	7.65297	7.06595	7.27455	7.60211	7.54597	7.76255	7.9748	7.31099	6.94682	8.62945	7.82343	7.25809	7.18161	7.50294	7.84989	7.28342	6.61576	6.48465	7.05101	7.46016	7.62522	6.45342	7.23485	7.87272	7.96135	7.3354	7.44452	6.85971	8.57103	7.55267	6.68862	6.61579	7.24431	8.05572	7.25495	7.56367	7.47863	7.85603	6.77951	8.39073	7.07243	7.66421	9.41622	8.24489	6.96313	8.33497	7.79145	8.38822	6.4424	7.42684	7.60533	7.1463	7.47409	7.5887	7.90547	9.06304	7.49766	7.89962	8.05703	7.55734	7.52689	6.99649	7.07412	7.7388	8.77871	7.98356	7.33795	7.61071	7.84015	8.86243	7.33787	7.61265	7.56885	8.54414	8.21942	7.84845	8.05622	7.453	7.98093	7.53518	8.48991	8.35445	8.45452	8.77698	7.77732	8.06635	8.00371	7.98883
ENSG00000133328	1.21446	1.21446	3.22635	1.21446	1.21446	3.18488	1.21446	2.72268	1.21446	1.21446	2.02127	1.21446	1.21446	1.21446	1.21446	2.27586	1.21446	1.21446	1.21446	2.4695	1.21446	1.21446	1.21446	1.21446	1.21446	2.32555	1.21446	1.21446	1.21446	1.21446	1.21446	1.21446	2.76058	2.24064	1.21446	1.21446	1.21446	1.21446	1.21446	1.21446	1.21446	1.21446	1.21446	1.21446	1.843	1.21446	1.21446	1.21446	1.21446	1.21446	1.21446	1.21446	1.21446	1.93504	1.21446	1.21446	1.21446	1.21446	1.21446	1.21446	1.21446	1.21446	1.21446	2.52016	1.21446	1.21446	1.21446	1.21446	2.13371	1.21446	1.21446	1.21446	1.21446	1.21446	2.61771	1.93329	1.21446	2.24199	1.21446	2.86024	1.21446	1.21446	1.95056	1.21446	1.21446	1.21446	1.21446	2.39826	2.71119	1.21446	1.21446
ENSG00000133392	5.13785	4.5	4.77515	4.29212	4.56411	4.62068	4.63819	4.68435	4.82675	4.917	4.26743	4.37759	4.7188	5.1173	4.14008	4.59237	4.43653	4.72496	4.2223	4.60666	4.64743	4.67495	5.17982	4.26549	3.98186	4.62431	4.81095	4.33646	5.1706	4.77129	3.96461	3.72266	4.1309	3.74661	5.05504	4.15361	4.14493	4.88173	3.82072	3.4246	4.04902	4.26962	4.95175	4.13906	4.41907	4.42393	4.58033	4.73578	3.52589	4.85533	3.24239	3.1029	4.50957	4.5921	4.68106	4.56888	5.01167	4.30391	5.07621	3.93969	4.47819	4.64645	5.06879	4.27917	4.33164	4.69741	4.84217	3.70621	4.45518	4.57898	4.76514	4.24311	5.46927	5.13831	3.78086	4.29705	4.34227	3.67976	3.74023	3.84312	3.40434	4.48987	3.45146	4.20858	4.32083	3.6621	3.53012	2.8474	4.16919	4.35512	4.14691
ENSG00000133393	3.58943	4.88348	5.10769	5.12666	5.42627	5.88074	5.24447	5.43883	5.02796	5.07642	6.3318	5.99126	5.30019	5.83002	4.14008	5.27271	5.67135	5.41037	4.74438	5.53237	4.93371	4.85141	4.08974	6.04652	5.18734	4.17617	4.81095	5.33916	4.06899	5.34736	4.3607	6.74458	4.876	5.54742	4.94648	5.06475	5.43206	5.47758	5.5837	6.31017	6.28532	4.58836	1.21446	5.37558	5.12576	5.69784	5.51624	5.75964	5.02821	4.19714	7.31669	4.99708	5.50681	5.73874	3.98143	5.38445	3.89374	4.38302	3.52179	5.88415	5.47126	5.78916	4.88632	5.81278	5.22965	5.28251	4.67992	6.15943	5.95526	5.07505	5.75039	5.15355	2.84985	4.397	5.70092	4.95103	6.00092	5.49303	5.49235	5.76281	5.37152	5.15777	5.83337	6.12108	4.65794	5.25829	5.03372	5.02507	5.88622	5.08646	5.41745
ENSG00000133398	1.21446	1.21446	1.21446	1.21446	1.977	1.21446	1.21446	2.72268	1.21446	1.21446	1.21446	1.97287	1.21446	1.21446	1.21446	1.97325	1.93753	1.21446	1.21446	2.4695	1.94447	1.21446	1.21446	1.21446	1.21446	1.21446	1.21446	1.21446	1.21446	1.21446	2.38614	1.21446	2.76058	1.21446	3.14161	1.21446	1.21446	2.14571	1.21446	1.21446	1.21446	1.21446	1.21446	1.21446	1.21446	1.21446	1.21446	1.21446	1.21446	1.21446	1.21446	1.21446	2.16745	1.80482	1.21446	1.21446	1.21446	1.21446	1.21446	1.21446	1.21446	1.21446	1.21446	2.05672	1.21446	1.21446	1.21446	1.21446	1.21446	1.96909	1.21446	1.21446	1.21446	1.21446	1.21446	1.93329	1.21446	1.21446	1.92257	1.98196	1.21446	1.21446	1.21446	1.21446	1.21446	1.21446	1.21446	1.21446	1.21446	1.21446	1.21446
ENSG00000133401	3.74305	4.10749	3.70604	3.38825	3.68344	3.90021	3.8027	3.75427	4.75283	1.21446	2.93783	3.21914	3.0144	2.92986	4.31339	2.98197	3.02619	3.23324	3.37635	3.17484	3.5178	3.82356	4.55242	3.43423	3.85714	3.30438	3.05065	3.5061	3.86143	3.56152	4.24073	3.47677	3.31628	2.92719	3.50568	5.01919	2.54231	3.60967	4.18293	2.84625	3.25003	2.61296	3.89445	3.87894	3.30962	2.96476	3.89419	4.12049	2.24055	4.19714	1.21446	1.21446	3.45612	2.50074	3.70836	3.02106	1.21446	3.93326	3.93155	3.56183	3.29019	3.69473	3.60034	1.81419	1.21446	3.681	4.67992	2.01621	3.31415	3.09734	2.95171	4.08403	2.84985	2.43295	1.21446	3.83404	2.3024	3.16195	2.74148	2.51504	2.93046	4.12705	1.21446	2.3138	1.21446	1.21446	1.21446	1.21446	2.29545	2.998	3.29668
ENSG00000133422	5.9559	6.56904	5.93107	6.58396	7.2596	7.29014	8.13198	6.87617	7.97116	6.13144	6.27738	5.91475	6.18969	5.58565	5.54315	6.10716	5.90462	8.18684	7.62817	6.16743	7.03836	6.18048	4.90038	6.32116	6.01374	6.78311	5.99113	5.95676	5.31094	6.11576	6.49602	6.38026	7.89221	7.34477	8.1793	6.83715	6.73476	8.22831	9.42555	6.04747	6.71709	7.77012	5.18067	6.20619	5.73644	6.16519	6.88624	6.37416	5.63886	6.07767	7.17005	5.19115	7.66566	6.04067	6.20909	6.07361	7.6084	5.78368	7.80752	6.04292	5.96082	8.82744	5.97084	6.80201	6.18719	5.96895	5.64287	6.18884	5.99993	5.82032	7.03327	5.75792	5.84774	8.1219	8.38121	5.88861	6.04698	5.60671	6.10876	8.45491	5.58111	6.02971	7.97823	7.40569	8.13162	5.7867	8.94116	6.00071	6.39959	7.82758	5.68256
ENSG00000133424	7.93754	7.26863	7.55545	6.95254	7.62716	7.50129	7.49843	6.6555	7.08215	6.89835	7.09213	7.85176	6.62957	7.03778	7.10391	7.28247	7.31076	7.26674	6.74772	7.28012	7.67879	8.14164	6.73073	7.25074	7.06236	7.65794	7.75574	7.03588	7.81097	7.31238	6.77702	6.7175	7.09235	7.09629	7.12968	7.06625	6.93871	6.86663	5.90267	6.58281	6.47381	7.17429	7.72221	7.01006	6.85815	6.77142	6.55944	6.5045	6.37369	7.96311	6.76249	5.77851	6.75497	7.05585	7.28367	7.09159	7.64701	6.54824	7.23723	6.63671	7.05606	6.98557	7.24163	7.10039	6.96215	7.00329	7.31358	6.93363	6.67286	6.81263	7.43216	6.7102	7.02873	7.75051	6.97352	6.62475	6.17693	6.41968	6.64146	7.04088	6.94908	6.43803	6.20375	6.81405	6.89593	5.54667	6.19817	5.51807	6.29052	6.88934	6.32309
ENSG00000133433	1.21446	1.21446	1.21446	1.21446	1.21446	1.21446	1.21446	1.21446	1.21446	1.21446	1.21446	1.21446	1.21446	1.21446	1.21446	1.21446	1.21446	1.21446	1.21446	1.21446	1.21446	1.21446	1.21446	1.21446	1.21446	1.21446	1.21446	1.21446	1.21446	1.21446	1.21446	1.21446	1.21446	1.21446	1.21446	1.21446	1.21446	1.21446	1.21446	1.21446	1.21446	1.21446	1.21446	1.21446	1.21446	1.21446	1.21446	1.21446	1.21446	1.21446	1.21446	1.21446	1.21446	1.21446	1.21446	1.21446	1.21446	1.21446	1.21446	1.21446	1.21446	2.3756	1.21446	1.21446	1.21446	1.21446	1.21446	1.21446	1.21446	1.21446	1.21446	1.21446	1.21446	1.21446	1.21446	1.21446	1.21446	1.21446	1.21446	1.21446	1.21446	1.21446	1.21446	1.21446	1.21446	1.21446	1.21446	1.21446	1.21446	1.21446	1.21446
ENSG00000133454	1.21446	1.21446	1.21446	1.21446	1.21446	1.21446	1.21446	1.21446	1.21446	1.21446	1.21446	1.21446	1.21446	1.21446	1.21446	1.21446	1.21446	1.21446	1.21446	1.21446	1.21446	1.21446	1.21446	1.21446	1.21446	1.21446	1.21446	1.21446	1.21446	1.21446	1.21446	1.21446	1.21446	1.21446	4.31849	1.21446	1.21446	1.21446	1.21446	1.21446	1.21446	1.21446	1.21446	1.21446	1.21446	1.21446	1.21446	1.21446	1.21446	1.21446	1.21446	1.21446	1.21446	1.21446	1.21446	1.21446	1.21446	1.21446	1.21446	1.21446	1.21446	1.21446	1.21446	1.21446	1.21446	1.21446	1.21446	1.21446	1.21446	1.21446	1.21446	1.21446	1.21446	1.21446	1.21446	1.21446	2.8814	1.21446	1.21446	1.21446	1.21446	1.21446	1.21446	1.21446	1.21446	1.21446	1.21446	1.21446	1.21446	1.21446	1.21446
ENSG00000133460	5.33833	5.24452	3.89388	5.22822	4.71879	4.51752	4.66934	4.395	4.08677	1.21446	4.52535	5.0597	1.98856	5.29099	5.23794	5.24789	4.47609	5.02174	5.04894	4.36343	4.68224	4.67495	6.54686	4.78252	5.18734	6.10643	5.66398	6.02219	4.7242	5.85547	4.24073	2.77479	6.30913	4.72664	3.91368	3.51306	3.27936	5.30513	2.768	5.92208	5.21446	5.0681	5.55136	4.81612	4.22278	3.50158	2.8563	3.88021	4.72643	5.64438	2.03454	6.83851	5.0367	4.61569	4.99475	4.83807	5.74137	4.94663	6.58504	4.62211	4.62943	4.77836	4.59978	5.22687	5.41931	5.06702	5.55244	4.19518	4.94372	4.41108	5.06822	4.84568	6.60599	5.489	4.47271	3.95113	2.72044	3.16195	3.37808	4.73483	5.12596	5.15777	3.53408	3.91886	1.21446	7.12615	2.24272	4.13346	4.37577	6.10671	4.29692
ENSG00000133466	3.31967	2.59106	4.3402	4.29212	3.2288	2.58093	2.94771	4.51793	3.2805	4.73748	3.43941	3.88515	4.37882	3.86717	1.21446	3.51019	2.90569	2.99397	3.90854	4.12267	3.43558	3.75266	1.21446	3.80735	1.21446	4.05362	2.82865	3.05481	2.92564	3.56152	4.10951	5.43898	4.00234	3.04889	4.22776	1.21446	5.56685	3.93539	4.5337	4.59769	3.92253	3.68524	3.22682	2.12194	3.0842	3.34632	2.8563	1.21446	3.15948	2.89016	2.96384	3.74344	4.03442	4.41492	4.49372	3.64268	4.01946	3.70243	2.92377	4.01117	3.15636	4.01831	2.68931	4.18401	2.58362	4.35843	3.34614	3.31964	3.70006	2.27016	4.37939	3.69756	5.23455	2.89304	3.64616	2.61178	3.37095	2.63982	2.99217	4.45132	3.84916	3.42065	3.45146	3.12727	3.87608	5.7867	3.68126	5.02507	4.32691	4.03368	3.88638
ENSG00000133475	1.21446	1.21446	1.21446	1.21446	1.21446	1.21446	1.21446	1.21446	1.21446	1.21446	1.21446	1.21446	1.21446	1.21446	1.21446	1.21446	1.21446	1.21446	1.21446	1.21446	1.21446	1.21446	1.21446	1.21446	1.21446	1.21446	1.21446	1.21446	1.21446	1.21446	1.21446	1.21446	1.21446	1.21446	1.21446	1.21446	1.21446	1.21446	1.21446	1.21446	1.21446	1.21446	1.21446	1.21446	1.21446	1.21446	1.21446	1.21446	1.21446	1.21446	1.21446	1.21446	1.21446	1.21446	1.21446	1.21446	1.21446	1.21446	1.21446	1.21446	1.21446	1.21446	1.21446	1.21446	1.21446	1.21446	1.21446	1.21446	1.21446	1.21446	1.21446	1.21446	1.21446	1.21446	1.21446	1.21446	1.21446	1.21446	1.21446	1.21446	1.21446	1.21446	1.21446	1.21446	1.21446	1.21446	1.21446	1.21446	1.21446	1.21446	1.21446
ENSG00000133477	4.73673	4.0412	3.89388	3.97426	3.82935	3.72267	4.54041	3.94429	4.08677	2.21864	3.71923	4.46693	2.71301	4.31112	3.7108	4.66953	3.96394	3.52473	3.23846	4.31847	4.24206	4.18599	4.08974	3.86064	4.392	4.34192	4.27759	3.30012	3.86143	3.97556	3.80268	3.72266	3.52335	3.93628	3.91368	2.80219	4.36068	4.19855	2.13944	3.57115	2.70856	3.59095	4.13545	4.13906	3.61543	3.88177	1.21446	3.41513	4.15417	4.19714	3.24239	3.74344	3.59326	3.81865	4.13741	4.38844	4.1347	4.13089	4.24676	3.56183	4.58079	3.69473	4.75026	3.76575	3.95913	3.05211	4.28608	3.42737	4.24593	3.73662	3.70889	3.69756	5.35671	3.35934	3.64616	3.01657	4.39126	4.43161	3.80228	3.69673	3.53014	2.84311	2.64353	3.82355	4.65794	3.6621	4.15906	4.13346	3.13862	4.96724	3.43736
ENSG00000133488	6.24441	5.64658	6.16216	5.8218	5.91379	5.43275	6.14662	5.81654	6.33235	5.86754	4.96734	5.45581	5.32511	5.08619	6.7047	5.5206	5.51073	5.5813	6.26735	5.30033	6.21657	5.06664	6.96887	5.66358	6.1237	5.78517	5.69427	5.81624	5.80387	6.33611	6.14659	5.68292	5.72486	5.36604	5.42187	5.31129	4.36068	6.18248	6.14356	4.9476	5.58614	5.73459	5.37796	5.85005	5.19818	5.3527	4.79993	5.49231	5.32219	6.46845	5.47805	6.83851	5.40294	4.98452	5.55368	6.14576	5.62991	6.69324	6.83666	5.36125	6.08713	6.16941	5.23057	5.22687	5.71627	5.60377	6.93924	4.68682	5.99993	5.33019	5.99907	5.8822	5.76205	6.15577	4.81711	5.79987	4.34227	5.13674	4.91301	5.37475	4.51408	6.56868	4.80252	4.6803	5.52855	5.25829	4.79749	5.02507	4.7156	5.48348	5.6554
ENSG00000133519	1.21446	1.21446	1.21446	1.21446	1.21446	1.21446	1.21446	1.21446	1.21446	1.21446	1.21446	1.21446	1.21446	1.21446	1.21446	1.21446	1.21446	1.21446	1.21446	1.21446	1.21446	1.21446	1.21446	1.21446	1.21446	1.21446	1.21446	1.21446	1.21446	1.21446	1.21446	1.21446	1.21446	1.21446	1.21446	1.21446	1.21446	1.21446	1.21446	1.21446	1.21446	1.21446	1.21446	1.21446	1.21446	1.21446	1.21446	1.21446	1.21446	1.21446	1.21446	1.21446	1.21446	1.21446	1.21446	1.21446	1.21446	1.21446	1.21446	1.21446	1.21446	1.21446	1.21446	1.21446	1.21446	1.21446	1.21446	1.21446	1.21446	1.21446	1.21446	1.21446	1.21446	1.21446	1.21446	1.21446	1.21446	1.21446	1.21446	1.21446	1.21446	1.21446	1.21446	1.21446	1.21446	1.21446	1.21446	1.21446	1.21446	1.21446	1.21446
ENSG00000133561	5.87775	5.75218	6.87674	6.67639	6.40707	6.80292	7.10542	6.87617	6.83769	7.40626	6.88945	6.2246	6.95022	7.11655	6.39834	6.74228	6.60642	6.84928	7.17147	6.50125	6.60654	6.21937	5.94751	6.48717	6.70396	6.81125	6.54994	7.36042	6.33667	7.04726	7.22976	7.61429	7.0451	6.3416	6.56187	7.09931	7.35272	7.12646	7.40466	7.00968	7.481	6.74821	6.52306	6.60838	6.86924	7.86544	7.26132	6.83689	7.20781	5.91966	7.27425	6.83851	7.24904	6.40533	6.45449	6.90478	6.089	6.98375	6.88211	6.88965	7.50676	7.58323	6.60169	7.24285	7.14927	6.3195	6.82822	7.86147	7.0257	6.90938	6.93235	6.62747	5.46927	5.86069	6.9037	6.7083	7.70977	7.03405	7.24015	7.21425	7.31774	7.50781	7.17728	7.45303	6.6931	6.94022	7.38294	7.54179	7.40738	7.15672	7.45663
ENSG00000133574	9.12139	9.81119	9.50087	9.23411	9.12757	9.61432	9.56087	9.65772	9.70088	9.35356	10.1807	10.0814	10.0458	9.79167	9.07328	10.0376	9.83624	9.90136	9.38262	9.76951	9.48373	9.77739	8.66086	10.0252	9.46898	9.33016	9.42968	9.75191	9.69597	9.71614	9.24318	9.91479	9.66777	9.94362	9.53244	9.57456	9.35639	9.87881	9.43381	9.6193	9.53711	9.14547	9.36348	10.2347	9.56467	9.8456	9.88313	9.23885	10.0074	9.37158	10.0807	9.64576	9.77228	9.97533	9.85007	9.56493	9.73376	9.41722	9.61385	9.44558	9.68694	9.54173	8.97059	9.37522	9.35117	9.12835	9.46622	10.0405	9.84184	10.0883	9.50944	9.98246	9.26354	9.67543	9.5463	10.1773	9.96771	10.0965	10.0833	10.1771	10.0829	9.73777	9.66001	10.2416	9.22384	9.54622	9.46248	9.55338	9.72585	9.91968	9.67228
ENSG00000133597	4.06508	3.89829	5.03153	4.70057	4.56411	4.15311	4.87012	3.40736	4.75283	4.67223	3.80093	4.23194	4.92914	4.46531	5.39865	4.23309	4.31072	4.25023	4.29082	4.22399	3.66842	3.32817	4.08974	4.37797	3.19606	4.44246	5.35806	5.28676	4.91277	3.78421	3.96461	4.48137	4.1309	4.46933	4.02646	3.20704	5.08756	4.66952	4.47019	4.13175	4.37136	4.26962	5.46728	4.05767	4.86128	4.78553	4.14677	3.74225	4.50887	4.45215	4.51671	3.1029	4.44072	4.42834	4.80118	4.38844	4.43245	5.09387	5.07621	4.20584	4.85039	4.64645	5.12477	4.58156	4.86913	4.35843	4.49669	4.68682	4.16861	4.92809	5.06822	4.74395	6.33668	4.33478	4.01598	4.67823	4.90947	4.43161	4.57328	4.80641	4.51408	5.15777	4.77002	4.62579	5.94958	6.1722	3.94078	5.16512	4.75287	5.29868	4.87294
ENSG00000133606	9.73868	9.61839	10.6324	11.1416	9.72787	9.49499	9.66987	10.3917	11.5067	10.2353	8.92202	8.55218	9.42957	10.0761	12.0594	9.37672	9.87516	10.0915	10.8102	8.87134	9.9901	9.02772	12.5855	8.73179	10.7498	9.84745	9.57486	11.1436	9.40286	10.7605	11.6823	11.2212	11.0003	9.88877	11.6807	9.83384	9.94517	10.7127	11.9863	9.65122	10.7668	10.6045	10.9241	10.7539	11.1079	9.19816	9.40613	11.2508	9.7405	10.9267	9.20644	13.1348	10.3002	8.91639	10.0849	10.3623	9.90878	11.9398	10.596	10.0748	10.7402	11.3484	10.5351	8.8741	10.6319	10.0786	11.3826	10.4146	10.3579	9.49911	11.0432	11.4488	9.95016	10.4438	10.3635	9.79247	10.4141	10.5064	10.142	11.0603	9.68085	11.2285	10.1255	8.57795	11.6463	12.8617	9.77544	11.7672	9.8247	10.3047	12.1096
ENSG00000133612	5.38435	4.84564	3.70604	4.55104	5.26078	4.40622	4.57376	4.5756	4.964	4.67223	4.26743	4.23194	6.00198	3.86717	5.90569	5.32109	4.01909	4.79646	5.08759	4.12267	4.41842	3.95522	7.35212	4.44825	4.77844	4.70717	3.90873	4.92429	4.80265	4.86923	4.24073	6.90919	2.76058	4.0496	4.22776	3.87046	4.54768	3.93539	4.10086	5.4264	3.25003	4.14498	6.60388	4.21597	4.61811	4.59979	3.83761	4.12049	5.40815	5.02085	4.24729	4.99708	4.54277	4.11546	5.20044	5.40816	4.01946	6.44278	7.16553	4.37667	3.97097	4.73574	5.90861	3.76575	4.02856	6.01773	5.45592	4.55643	4.08676	4.76423	4.62319	4.57624	4.6035	4.90325	4.21688	4.77509	4.61351	4.66105	4.0257	4.53827	4.78137	5.22292	4.73675	4.17071	6.06637	6.60678	4.34774	5.51807	5.16526	6.24076	4.77496
ENSG00000133619	3.31967	3.22999	2.89662	3.18997	3.2288	2.19807	2.70222	2.93297	3.6623	3.12166	2.93783	3.32319	1.98856	2.33597	4.84949	2.98197	3.02619	3.33782	3.37635	2.24948	2.2364	2.98553	1.21446	2.90961	2.66638	3.51064	3.23862	2.74787	4.1318	1.21446	2.83141	2.99091	3.06952	2.24064	1.21446	1.21446	1.21446	2.77794	2.768	3.57115	1.21446	2.61296	4.82187	3.13279	2.09659	3.26115	3.27156	1.21446	3.15948	1.21446	1.21446	3.1029	2.6844	2.55942	2.98954	2.71876	2.68994	2.56821	2.92377	3.16964	3.41141	2.61911	3.60034	2.6359	3.08945	3.40408	1.21446	2.01621	2.49421	3.09734	2.25638	2.75714	2.84985	3.48336	4.12005	2.43565	3.55984	3.52868	1.21446	3.69673	2.46147	4.37902	3.16672	3.55121	3.87608	3.6621	2.64081	3.64034	2.71119	3.76876	2.48251
ENSG00000133624	1.97142	1.21446	1.21446	1.21446	1.21446	1.21446	1.21446	1.21446	1.21446	1.21446	1.21446	1.21446	1.21446	1.21446	1.21446	1.21446	1.21446	1.21446	1.21446	1.21446	1.21446	1.21446	1.21446	1.21446	1.21446	1.21446	1.21446	1.21446	1.21446	1.21446	1.21446	1.21446	1.21446	1.21446	1.21446	1.21446	1.21446	1.21446	1.21446	1.21446	1.21446	1.21446	1.21446	1.21446	1.21446	1.21446	1.21446	1.21446	1.21446	1.21446	1.21446	1.21446	1.21446	1.21446	1.21446	1.21446	1.21446	1.21446	1.21446	1.21446	1.21446	1.21446	1.21446	1.21446	1.21446	1.21446	1.21446	1.21446	1.21446	1.21446	1.21446	1.21446	1.21446	1.21446	1.21446	1.21446	1.21446	1.21446	1.21446	1.21446	1.21446	1.21446	1.21446	1.21446	1.21446	1.21446	1.21446	1.21446	1.21446	1.21446	1.21446
ENSG00000133627	5.90952	4.88348	2.43567	4.08847	4.8911	5.07164	4.75888	5.24056	7.49626	5.77791	4.08632	5.36657	6.0325	4.51317	7.31944	5.00275	4.85091	3.52473	3.81755	5.5708	4.78182	3.82356	1.21446	5.26102	7.30321	7.7334	5.01748	4.61862	8.24673	4.14357	5.81445	5.40536	2.33261	4.10297	4.48406	5.23373	4.14493	5.47758	3.82072	8.51734	5.26654	4.38407	1.21446	5.27276	4.96888	5.50086	5.22421	5.31374	5.18274	4.45215	6.08149	3.1029	5.21112	5.39042	4.20929	7.68714	5.70517	5.4254	4.24676	4.5994	5.69202	4.81974	5.54928	4.93078	5.22965	2.82996	2.78412	5.76932	4.45518	5.07505	5.31811	5.26758	4.95365	4.81542	5.52573	4.74353	5.45759	2.63982	4.21802	5.14642	5.20052	4.12705	5.09232	5.53825	4.32083	4.89678	4.97823	4.59954	5.61148	5.72251	5.8355
ENSG00000133636	1.21446	1.21446	1.21446	1.21446	1.21446	1.21446	1.21446	1.21446	1.21446	1.21446	1.21446	1.21446	1.21446	1.21446	1.21446	1.21446	1.21446	1.21446	1.21446	1.21446	1.21446	1.21446	1.21446	1.21446	1.21446	1.21446	1.21446	1.21446	1.21446	1.21446	1.21446	1.21446	1.21446	1.21446	1.21446	1.21446	1.21446	1.21446	1.21446	1.21446	1.21446	1.21446	1.21446	1.21446	1.21446	1.21446	1.21446	1.21446	1.21446	1.21446	2.03454	1.21446	1.21446	1.21446	1.21446	1.21446	1.21446	1.21446	1.21446	1.21446	1.21446	1.21446	1.21446	1.21446	1.21446	1.21446	1.21446	1.21446	1.21446	1.21446	1.21446	1.21446	1.21446	1.21446	1.21446	1.21446	1.21446	1.21446	1.21446	1.21446	1.21446	1.21446	1.21446	1.21446	1.21446	1.21446	1.21446	1.21446	1.21446	1.21446	1.21446
ENSG00000133639	11.9293	12.4282	11.5132	11.6355	11.9095	12.1426	11.9856	12.3251	11.3183	12.0904	12.6423	12.7496	11.177	11.7666	10.114	12.2384	12.3791	12.0417	11.198	12.3749	12.6355	12.4823	9.94989	12.2939	11.6955	12.2641	12.0167	11.6079	12.1193	11.8069	11.9846	11.169	11.4914	12.4801	12.0393	12.0354	11.9491	11.8412	11.6618	12.1968	12.2452	12.4375	11.4421	11.9214	12.1395	12.2132	12.3903	12.0173	11.9454	11.0837	11.4161	10.8563	12.1331	12.2541	12.1517	11.826	12.0018	11.1961	10.6626	11.7986	11.8959	11.4294	10.9815	12.6077	11.5131	11.8161	11.1734	12.5565	11.9797	12.2813	11.7733	11.5514	10.7827	11.8517	11.4622	12.1337	11.419	11.6335	12.2812	12.0828	12.1397	11.1555	12.4178	12.866	9.64549	9.62547	11.4792	10.4954	11.2086	11.4567	10.7664
ENSG00000133640	4.12136	3.89829	2.89662	3.18997	3.42983	3.65794	3.32652	2.11094	3.2805	3.48307	3.43941	3.67233	3.45863	3.86717	3.07631	3.32411	3.5762	2.99397	2.90717	3.27721	3.34788	4.13179	1.21446	3.36044	3.56722	3.6891	3.40242	1.21446	3.61668	3.78421	1.21446	2.14373	1.21446	4.10297	3.33639	2.16103	1.99875	2.51042	2.50195	2.18897	2.70856	2.81062	4.51996	2.95247	3.37674	3.07159	2.72544	3.41513	2.6379	1.21446	1.21446	1.21446	3.03256	3.51862	3.29888	2.30113	3.42708	1.21446	2.92377	3.56183	3.89228	3.13528	3.7544	2.74051	3.44653	1.21446	3.34614	2.01621	2.13371	2.67747	3.55663	3.581	1.21446	2.68682	2.22547	2.22105	2.8814	2.63982	2.74148	3.34519	2.72042	2.84311	2.46388	3.12727	1.21446	1.21446	2.93044	1.21446	2.29545	2.998	2.74516
ENSG00000133641	2.27336	3.65138	2.89662	4.62778	2.98993	4.4443	4.43537	4.51793	4.75283	4.29137	5.09922	4.12568	4.82785	3.79028	3.07631	3.51019	4.01909	4.48591	4.83824	2.80457	4.37636	4.97834	3.38932	4.64026	3.39477	3.98804	4.27759	3.84175	4.4094	5.20504	5.0695	3.72266	3.52335	4.62203	3.50568	3.36901	4.14493	3.93539	4.59448	6.02325	5.3168	3.85616	5.70605	3.13279	4.11324	4.75621	5.26676	3.88021	4.15417	2.89016	4.93794	4.7724	4.21133	4.42834	3.22836	3.64268	5.01167	3.06951	1.21446	4.23579	4.42395	4.28034	3.7544	4.53118	3.33814	3.05211	3.34614	4.68682	4.38883	3.87439	3.55663	3.9971	1.21446	3.22224	1.21446	3.12583	3.37095	3.93919	4.17237	4.45132	4.39122	4.2587	3.82144	4.13178	3.21167	1.21446	2.93044	2.8474	3.71171	3.23768	3.78731
ENSG00000133657	5.21636	6.18801	6.0123	5.97538	5.57461	6.02451	5.36294	5.79262	5.82334	6.33357	6.76648	6.47944	4.92914	6.26332	5.54315	5.71394	5.80045	7.05146	6.03096	6.31037	6.35148	7.22657	4.55242	6.06877	5.95544	6.3689	5.46744	6.311	5.60048	5.9915	6.71174	4.60586	5.87672	6.52553	5.86997	6.74263	5.23003	5.92133	6.10265	6.53226	5.94628	6.37736	6.24921	6.12997	5.93973	5.04965	6.54228	6.8203	6.09209	5.02085	5.14148	5.65264	5.93659	6.03634	5.69612	5.70451	6.36878	5.34943	5.22529	5.54965	6.01632	5.92738	4.51808	6.49206	6.0135	5.36037	4.98781	6.48987	6.08533	6.2605	5.71605	5.8822	3.42914	5.74715	5.32613	6.08912	4.4386	5.28092	6.18998	5.61198	5.9479	5.45742	6.03725	5.8052	3.87608	3.6621	4.97823	5.4098	5.81793	3.61413	5.51137
ENSG00000133661	3.10258	3.09908	2.89662	3.38825	1.21446	1.91657	3.40593	2.72268	2.73245	3.6322	2.57877	2.8422	1.21446	2.57221	4.46763	2.84295	2.77158	3.11933	2.09641	2.64985	2.2364	2.84628	1.21446	2.79542	1.21446	1.21446	1.21446	3.05481	3.19959	1.21446	1.21446	3.47677	1.21446	2.63802	2.23019	2.53109	1.21446	1.21446	3.46775	1.21446	2.29347	2.3704	3.22682	1.21446	2.09659	1.21446	2.19536	3.21507	2.92705	2.89016	1.21446	3.74344	2.6844	2.22345	2.79961	3.14787	2.98761	2.84567	1.21446	1.79526	2.05646	1.21446	2.27903	2.6359	2.94372	2.17863	1.21446	2.76323	1.21446	1.21446	2.95171	2.9713	2.84985	2.08847	2.61771	2.89659	1.21446	1.21446	1.92257	2.86024	2.10952	1.21446	1.95056	1.21446	3.21167	1.21446	3.81717	1.21446	1.98756	1.21446	2.12506
ENSG00000133665	1.21446	1.21446	1.21446	1.21446	1.21446	1.21446	1.90313	1.21446	1.21446	1.21446	1.21446	1.97287	1.21446	1.21446	1.21446	2.27586	1.21446	1.21446	1.21446	1.21446	1.21446	1.21446	1.21446	2.52531	1.21446	1.21446	1.21446	1.21446	1.21446	1.21446	2.38614	1.21446	1.21446	1.21446	1.21446	1.21446	1.21446	2.14571	1.21446	1.21446	1.21446	2.61296	1.21446	1.21446	1.843	1.21446	1.21446	1.21446	1.21446	1.21446	1.21446	1.21446	1.21446	1.93504	1.21446	1.21446	1.21446	1.21446	1.21446	1.21446	1.21446	1.21446	1.21446	1.21446	1.21446	1.21446	1.21446	2.57059	1.21446	1.21446	1.21446	1.21446	1.21446	1.21446	1.21446	2.22105	1.21446	1.21446	1.21446	2.28778	2.93046	1.21446	1.21446	1.21446	1.21446	1.21446	1.21446	1.21446	1.21446	1.21446	1.21446
ENSG00000133678	4.62558	4.5	4.05909	2.66164	3.3332	3.90021	5.78653	2.4634	6.68811	4.00076	3.63229	3.67233	3.36112	4.075	3.7108	3.67335	4.31072	3.11933	3.72006	3.69495	3.43558	3.5145	4.08974	3.57047	7.02037	3.6891	3.54798	1.21446	3.61668	3.294	3.80268	3.72266	4.94666	3.04889	3.33639	3.51306	3.03591	2.51042	4.47019	2.84625	3.25003	2.61296	2.69039	2.7402	3.77011	2.96476	4.19221	3.58866	2.6379	2.89016	3.98684	3.1029	3.77579	3.38255	4.31063	3.93825	4.1347	3.06951	3.93155	3.46124	4.11606	4.64645	3.42623	4.18401	3.44653	2.82996	3.73589	3.20212	3.90697	3.58325	3.55663	3.15312	3.42914	6.8373	3.49645	3.40632	4.4386	3.52868	3.292	3.24035	3.40434	2.39501	5.16892	3.55121	3.87608	6.47597	4.97823	3.98788	3.45614	3.76876	3.68047
ENSG00000133687	3.94515	6.69075	3.22635	2.66164	2.98993	4.51752	3.8027	3.26805	3.95931	4.20106	3.71923	2.6844	3.9294	6.39563	2.57347	3.95041	4.6588	4.86454	3.99388	5.41047	5.59182	3.89096	1.21446	3.6337	3.85714	5.96314	4.43096	4.61862	3.31701	4.96087	3.15133	5.59622	4.2486	6.55403	3.33639	5.91788	1.99875	4.61112	2.13944	4.59769	2.29347	4.4899	2.69039	3.78004	2.44396	2.96476	2.5773	4.32532	4.72643	5.30352	4.70044	5.19115	3.12932	4.01148	6.6641	3.26305	1.21446	2.84567	1.21446	3.16964	3.71991	2.98677	1.21446	4.6302	5.34108	3.24019	3.73589	3.20212	2.97326	4.72906	5.06822	4.38595	1.21446	5.13831	3.49645	5.22618	2.8814	4.25489	2.592	4.30991	4.02674	4.2587	3.8847	4.38396	1.21446	1.21446	1.21446	3.42604	1.98756	2.28621	4.36631
ENSG00000133703	7.91427	9.35789	7.82613	7.8875	8.56296	8.15711	8.13198	8.23658	7.99524	7.68593	8.52693	8.77816	8.12063	7.61135	7.62499	8.34214	8.62385	8.40975	7.55456	8.20177	8.71346	8.76213	7.97905	8.59115	8.51157	8.54139	8.19162	7.51598	8.68997	7.16689	7.93952	7.07835	7.71239	8.90596	8.90826	7.92327	7.56576	8.59611	7.86795	8.37167	8.83733	8.06071	7.94012	8.42755	8.1871	7.45417	7.39156	7.88154	8.37808	7.5161	7.98088	7.58703	8.11411	8.43318	8.00603	8.21518	8.23997	6.99623	7.23723	7.60326	7.68836	7.21856	7.27895	7.97474	8.19023	7.92719	6.78922	8.30557	8.09058	8.15914	8.14299	7.95763	7.62126	8.35256	7.62137	7.91313	7.79313	7.56986	8.07895	7.92267	7.84319	7.1721	7.60547	7.71818	6.06637	4.89678	6.76957	6.30224	7.39573	7.87778	6.94355
ENSG00000133704	7.31163	7.30374	6.81022	7.25783	7.00015	6.84575	7.43244	6.42622	7.30402	5.68232	4.93237	6.86793	4.42607	6.59595	5.47272	6.10716	7.58575	6.83249	6.86312	6.06359	7.44751	7.00727	5.61437	6.25484	4.4782	7.41066	7.11697	6.28459	7.69834	7.08825	6.73383	6.81013	5.8028	6.26321	6.42761	7.33037	6.06855	6.01375	6.31447	6.78346	7.24272	7.1585	7.80996	6.11027	6.76622	6.7859	6.17003	6.75198	7.01641	6.72868	6.88981	6.00134	7.04618	6.21932	6.15636	6.5051	5.90985	6.78238	6.34638	6.72258	6.65155	6.39026	6.39045	6.77545	6.518	6.61711	5.24092	7.00146	6.80452	7.05747	7.49416	6.69673	5.23455	6.79228	4.3925	6.73245	5.88733	6.19615	7.09719	7.03349	6.86023	6.61779	6.17936	6.49758	3.21167	5.25829	5.57176	5.46495	4.63798	6.21493	6.30575
ENSG00000133706	7.38118	7.73252	7.32081	7.87975	7.73445	7.09687	7.12226	7.20958	7.58355	7.59277	8.79472	7.46914	5.69352	6.98836	7.52438	7.88963	7.29444	8.0337	7.29169	7.82727	7.55852	8.45818	5.41349	8.00521	7.70775	8.34369	8.76898	7.373	7.9713	8.54795	7.94899	6.15647	8.59626	7.65635	8.21466	9.05139	7.06528	8.03263	8.20364	8.53027	8.64493	9.42644	9.93923	7.76257	7.6957	7.1695	7.02857	8.84296	9.38134	7.9011	7.12298	7.68656	7.6431	7.94919	7.27133	6.83671	6.99605	6.7679	6.74121	7.17116	7.76047	6.37655	6.715	8.59024	7.92209	7.30759	7.3408	7.4407	7.84367	7.95902	7.95001	8.2433	5.23455	7.09073	6.72089	8.83383	6.86599	6.31225	8.09107	7.47095	8.78105	8.23801	6.91472	7.1851	4.65794	5.25829	7.18987	7.02411	7.03932	6.18863	6.40677
ENSG00000133710	1.21446	1.21446	1.21446	1.21446	1.21446	1.21446	1.21446	1.21446	1.21446	1.21446	1.21446	1.21446	1.21446	1.21446	1.21446	1.21446	1.21446	1.21446	1.21446	1.21446	1.21446	1.21446	1.21446	1.21446	1.21446	1.21446	1.21446	1.21446	1.21446	1.21446	1.21446	1.21446	1.21446	1.21446	1.21446	1.21446	1.21446	1.21446	1.21446	1.21446	1.21446	1.21446	1.21446	1.21446	1.21446	1.21446	1.21446	1.21446	1.21446	1.21446	1.21446	1.21446	1.21446	1.21446	1.21446	1.21446	1.21446	1.21446	1.21446	1.21446	1.21446	1.21446	1.21446	1.21446	1.21446	1.21446	1.21446	1.21446	1.21446	1.21446	1.21446	1.21446	1.21446	1.21446	1.21446	1.21446	1.21446	1.21446	1.21446	1.21446	1.21446	1.21446	1.21446	1.21446	1.21446	1.21446	1.21446	1.21446	1.21446	1.21446	1.21446
ENSG00000133731	4.00641	3.22999	5.49516	5.12666	4.79023	5.16516	4.47126	4.83329	4.4113	4.85964	6.22082	5.85047	5.78604	5.69256	3.9421	5.24789	6.28138	5.43288	5.12522	4.74831	5.21998	6.34189	3.38932	6.44531	6.1237	5.56002	4.86545	5.48575	5.99869	5.04698	4.57374	4.82617	4.80166	5.70843	5.64612	7.02095	5.70962	4.93019	5.90267	5.60041	6.42895	5.25852	5.55136	4.66121	5.98126	5.37208	6.18116	4.66266	5.18274	6.07767	6.8804	5.51467	5.61919	5.59883	5.3013	4.52588	3.89374	3.93326	3.93155	5.5139	5.38942	4.6918	3.7544	6.30415	4.48633	3.40408	4.03814	6.0191	5.97777	4.95872	5.12181	4.84568	1.21446	5.10172	5.04289	5.73751	5.26276	5.13674	5.4171	4.90746	5.33891	5.01781	5.65007	6.36352	4.32083	1.21446	4.15906	3.98788	5.39396	4.35512	4.91952
ENSG00000133739	2.83931	3.65138	4.46211	3.56035	4.02265	4.74751	4.63819	4.03028	4.67485	2.89281	4.66015	4.90945	4.79242	4.41576	2.57347	2.98197	4.51457	4.52866	3.37635	4.22399	3.66842	4.42939	4.08974	5.40812	4.09625	3.18748	3.40242	4.33646	3.78464	3.97556	3.80268	3.9307	3.06952	4.85512	3.14161	4.0655	4.30977	4.11624	4.95967	4.59769	5.3168	4.43798	4.13545	3.67338	3.66898	4.1337	3.71689	4.22665	4.34268	4.19714	4.65669	3.1029	4.0808	5.07205	3.29888	4.28875	2.68994	4.22007	3.52179	4.81166	4.47819	4.2193	2.68931	3.80948	2.94372	3.40408	2.78412	4.51016	4.38883	4.31899	4.08426	4.38595	3.42914	3.8889	2.22547	4.53784	3.80097	4.05258	4.17237	4.15265	4.68042	4.2587	3.82144	4.13178	1.21446	1.21446	4.66284	2.39826	3.85865	3.43934	3.56444
ENSG00000133740	4.22754	5.62449	3.48784	7.45852	4.75496	5.31542	4.19837	3.94429	3.81886	4.37622	4.26743	4.55095	3.0144	4.00914	2.57347	4.94205	5.80045	5.83879	4.64388	3.95533	3.80389	4.78343	7.23534	4.69889	5.0262	4.05362	7.29524	5.38971	4.7242	4.14357	3.40591	4.02398	7.74232	4.69262	2.91087	4.15361	6.47447	3.72713	3.92056	4.72414	1.21446	4.00809	1.21446	3.29037	3.77011	3.16993	6.89302	7.62888	3.81262	3.88489	5.771	1.21446	3.71764	3.91844	2.28074	2.71876	1.21446	3.25891	1.21446	4.37667	4.92998	7.87892	2.68931	8.28622	4.21817	6.51894	2.78412	3.93726	6.16594	3.93841	7.35628	3.581	1.21446	3.8889	4.3925	6.51763	3.26519	4.1574	5.11744	3.84312	4.73179	3.16481	4.35247	6.33851	1.21446	1.21446	3.53012	2.8474	3.78716	2.998	2.48251
ENSG00000133742	5.778	5.1853	8.88325	8.02034	5.01536	5.3947	6.63558	7.73328	8.34668	7.19198	3.87802	4.74148	4.64115	6.67096	8.28837	6.02212	5.8609	6.54355	8.40213	3.27721	6.1928	4.97834	10.3017	4.41355	7.57868	5.87691	7.74133	7.96965	6.12545	9.71614	8.55628	7.3492	8.70663	6.24001	7.79152	8.79984	5.89172	8.19912	9.51779	6.26958	7.67588	4.92542	9.2042	8.07838	8.32233	4.03835	6.58481	9.25745	6.43626	6.86489	5.66528	11.5187	6.57593	4.19654	6.69522	7.03956	6.90338	7.95742	7.60561	5.89344	7.15818	5.74709	5.87646	5.39025	6.21664	6.21883	7.8184	7.59134	7.90361	5.94743	6.52025	7.57922	5.84774	6.22521	5.91506	6.36118	4.80557	8.43947	5.63196	7.03349	5.8122	7.32774	5.93892	3.48943	7.96131	9.23867	6.71993	8.49774	5.52838	5.52619	8.79814
ENSG00000133773	6.0444	6.70132	6.45133	7.06621	6.79986	7.01167	6.88627	6.09597	6.52118	6.84057	7.32447	7.60665	4.86242	6.81021	5.95813	6.60292	6.93604	6.34465	5.67391	6.49129	7.15971	6.81768	5.79057	7.53633	5.50496	5.7661	6.48221	6.86826	6.37544	5.75707	5.48979	7.1909	6.1091	7.10915	6.66776	6.56462	7.8601	6.62458	6.74473	6.09472	6.78984	5.34501	6.34639	6.38075	6.51398	7.18597	7.77607	5.86055	5.95629	5.64438	7.33746	5.51467	6.20675	7.16487	5.90247	5.90087	6.39171	5.63179	5.07621	6.50961	6.18722	5.72559	5.50786	6.52432	5.46919	5.36037	5.45592	7.18767	6.76627	7.02185	6.85568	6.44624	6.55601	6.20816	4.87699	6.42186	6.90816	7.08713	6.79761	6.84377	7.14985	7.41365	6.00984	7.74378	5.35545	5.25829	7.28395	5.35243	6.21293	5.0281	6.07958
ENSG00000133789	7.38682	7.35148	6.58998	6.60293	7.80891	6.99274	6.86642	6.32988	7.40334	6.76493	7.15382	7.96976	5.16862	6.77178	6.9048	6.38196	6.56165	7.31589	7.05009	6.89811	6.73546	7.77518	5.94751	8.55619	6.78981	6.86594	7.00079	6.11507	7.59817	6.49705	7.01208	5.8167	6.2822	8.26518	7.5728	7.16325	6.03797	7.39883	6.71791	7.05812	6.23407	7.28746	5.55136	7.50059	6.65525	7.11893	6.48055	7.41362	6.64489	6.41025	5.23332	6.28181	6.44288	6.37138	7.14179	6.483	6.43651	6.09367	5.89245	6.40958	6.94616	6.03613	6.86984	7.77216	6.57593	7.48267	7.07511	5.60432	6.89001	6.50724	7.45312	6.5988	5.76205	6.54327	4.75459	6.38169	5.78228	6.35619	7.28833	6.52342	6.69019	7.08749	6.27455	5.91085	4.93009	4.41107	5.84345	5.35243	5.70901	5.2485	5.78631
ENSG00000133794	5.31475	6.17289	5.24881	5.64985	5.3809	5.20972	5.66898	7.18226	6.14401	6.20202	6.83399	5.86681	4.42607	4.88377	9.06136	5.4786	5.56629	6.29646	6.52746	7.77074	7.03836	6.67585	4.55242	5.24153	5.95544	7.0266	7.80506	7.34773	5.25645	6.69585	8.44021	4.41476	7.94463	7.46963	8.33735	7.96572	5.14626	5.68874	7.90407	7.25796	5.3168	8.67111	7.84362	7.39066	7.06038	5.96323	5.85931	6.32795	5.83759	8.55267	5.92548	6.19425	6.20675	6.44831	7.08653	5.58491	7.67531	4.83929	7.16553	5.36125	5.57358	5.38491	5.12477	5.27331	8.3842	5.36037	9.02945	5.70964	5.83708	6.82094	5.06822	4.57624	7.96543	7.18081	6.05058	6.29783	5.81816	5.71205	5.37794	5.32706	6.40614	5.87657	5.4399	6.15967	4.32083	4.41107	5.13863	5.09681	5.13744	4.25597	5.81112
ENSG00000133800	1.21446	2.35189	1.21446	1.21446	1.977	2.58093	1.90313	1.21446	1.21446	2.21864	1.21446	1.97287	1.21446	2.01721	1.21446	1.21446	1.21446	1.97891	1.21446	1.954	1.21446	2.27816	1.21446	1.21446	1.21446	1.21446	1.21446	1.21446	1.21446	1.21446	1.21446	1.21446	1.21446	1.21446	1.21446	1.21446	1.99875	2.14571	1.21446	2.18897	1.21446	1.21446	1.21446	1.21446	1.21446	1.21446	1.21446	1.21446	1.21446	1.21446	1.21446	1.21446	1.21446	1.80482	1.83929	1.21446	1.21446	1.21446	1.21446	2.03048	1.21446	1.21446	1.21446	1.21446	2.02427	1.21446	1.21446	2.01621	2.13371	1.21446	2.25638	1.21446	1.21446	1.21446	1.21446	1.21446	1.21446	1.21446	1.21446	1.21446	2.46147	1.21446	1.95056	2.3138	1.21446	1.21446	1.21446	1.21446	1.21446	1.21446	1.21446
ENSG00000133805	4.58651	5.85055	5.03153	5.57485	4.95458	5.55851	5.68421	5.81654	5.40998	5.57991	5.09922	5.08794	7.41688	5.60768	5.32054	5.36788	5.26408	7.57503	4.88294	4.846	5.6454	5.00838	5.94751	5.7068	4.392	5.15274	5.39545	5.28676	9.36647	5.27797	6.24221	5.29947	5.46195	5.8984	5.86997	5.70493	6.06855	5.71652	4.70873	4.99839	5.54461	8.45881	4.51996	5.67322	5.73644	5.29294	5.20245	6.48358	5.36581	5.5395	5.85031	6.19425	5.0367	4.86207	5.1106	5.25965	5.55048	5.22734	9.62725	6.01764	8.49818	5.51606	4.94977	5.96169	5.28645	9.35616	5.64287	4.46232	5.86151	5.52645	5.68086	5.65013	5.23455	8.64927	5.40933	8.19086	5.31401	5.93141	5.20964	5.32706	8.54142	5.79342	6.35298	5.60978	5.15852	5.99232	5.18833	5.61875	5.44018	5.29868	5.6554
ENSG00000133812	8.95465	9.5874	8.45307	8.83783	8.63937	8.89155	9.12147	8.80971	8.62905	8.35599	9.04917	9.3852	8.53147	8.62694	7.39737	8.9598	8.67727	8.64184	8.55064	9.32549	9.02886	9.21397	8.61486	8.59498	8.1967	8.81122	9.33931	8.38428	8.8197	9.28954	8.45358	8.48537	8.40996	9.03278	9.21509	8.99396	8.27781	8.622	8.34611	9.04459	8.43424	9.06311	8.36778	8.7344	8.43294	8.86311	8.23158	8.08956	8.71714	9.01947	8.2083	8.10157	8.51695	8.76062	8.64185	8.59832	9.24474	8.18692	7.55038	8.71471	8.57093	8.1686	8.3065	8.4729	8.33139	8.96406	8.48783	8.46117	8.37518	8.81021	8.59363	7.62966	8.30491	8.92421	8.28566	8.73773	7.7381	8.15873	8.13856	8.4014	8.64143	7.97152	8.12902	8.14307	7.73329	6.60678	8.54495	7.07804	8.08097	7.53603	7.87597
ENSG00000133816	8.29665	7.73252	8.61765	8.43955	7.67479	6.27504	7.06534	7.727	8.37142	7.37608	5.30425	6.50052	6.94221	7.45039	10.7084	7.12841	7.44498	7.0802	8.65678	5.99467	7.21381	5.75565	11.4605	6.1015	8.30559	7.61602	6.93899	8.65536	7.7533	8.26483	8.88703	8.80117	8.15948	6.80382	8.61382	7.29276	7.37733	7.7266	7.93931	7.37729	7.41356	7.73862	11.0155	8.06311	8.73064	6.12016	6.93307	8.18331	7.01641	9.97842	5.96164	11.1252	7.45733	6.12463	8.0355	7.85993	7.06897	9.68518	10.5475	7.94204	8.23168	8.55065	8.96297	6.28921	8.45071	8.07263	9.90951	6.65696	7.14972	7.16588	8.04283	8.47378	8.73352	8.61737	7.89758	7.43794	7.42622	8.7708	7.38011	7.81478	7.22294	9.09016	7.12718	5.73019	10.5984	11.6946	7.08922	9.49181	7.45866	9.01333	9.18201
ENSG00000133818	4.50496	3.3487	4.3402	4.08847	3.60413	4.83571	4.24076	4.03028	4.82675	5.12583	5.16086	3.67233	4.75609	3.70879	3.9421	3.88622	4.96594	5.34062	5.51326	4.78163	5.91623	4.23817	3.38932	4.57911	4.09625	4.99739	4.10536	4.92429	4.3581	3.78421	3.96461	5.14489	5.01397	3.8128	3.50568	5.58532	5.08756	5.26801	4.40369	5.22833	5.58614	4.14498	3.6019	3.97119	4.44928	5.44708	4.99012	5.31374	5.13306	2.89016	5.50283	3.1029	4.21133	4.58015	3.49003	4.12451	2.68994	3.70243	1.21446	5.03056	4.67646	4.77836	3.60034	5.30345	3.80879	4.10734	3.73589	5.89962	4.84874	4.22042	5.2715	4.24311	3.42914	4.6216	4.75459	4.50046	4.84105	4.1574	5.2318	4.25943	5.16372	4.77821	4.70269	6.00927	3.21167	3.6621	4.15906	3.98788	4.82461	4.61654	4.43243
ENSG00000133835	5.7254	6.07868	6.61618	5.94595	5.63378	5.8389	5.89519	5.58539	6.52118	10.9574	5.13037	7.09271	2.87332	6.5849	6.60964	6.81144	5.49172	6.16842	5.36412	6.19226	5.31134	5.66456	5.79057	7.3896	9.58394	5.42049	4.75427	6.25768	5.19979	11.3023	6.36057	4.66422	5.91231	5.67418	5.61109	5.99025	5.40831	9.82729	6.80966	5.81326	9.19283	5.57697	7.30555	6.36422	6.52804	5.46523	6.50733	6.07167	6.14302	5.5395	7.53615	6.4424	5.84718	6.41536	9.83618	8.85204	6.60296	6.26852	6.21038	5.96572	5.82235	5.54091	4.59978	5.39025	6.18719	5.75539	5.24092	6.23186	5.90915	6.69087	6.21103	4.94062	5.67093	6.81497	4.87699	5.72149	4.76918	6.31225	6.63319	5.63173	6.48257	11.0149	7.06201	6.25187	7.12842	6.94022	5.67975	5.4098	5.70901	5.9274	9.60837
ENSG00000133858	8.33804	8.5631	7.16985	7.79985	8.15964	8.33544	8.331	8.80971	8.36527	8.0014	7.98103	8.4718	7.76435	8.13098	7.57556	8.0048	7.63842	7.95833	7.99994	7.93039	8.43347	9.57011	7.74281	8.14246	8.07892	7.73829	10.3075	8.12645	8.53606	9.25846	7.76822	6.60379	7.83781	7.84872	9.33775	7.56935	6.8623	7.95328	7.31805	7.71598	7.88951	7.84597	8.10183	8.01099	8.10037	7.55059	6.59317	8.03312	9.18596	7.14013	7.57747	8.86703	8.28167	7.79646	7.42773	7.55043	7.36376	7.32768	6.58504	7.0055	6.81682	7.16375	7.29119	7.37957	7.32842	7.32705	6.48201	7.29966	7.82519	8.08516	7.10127	7.34049	7.23334	7.70267	6.83032	7.48607	6.51937	6.8155	7.42391	7.62141	7.31774	8.28435	6.70014	7.44914	5.68301	5.7867	6.95263	6.0375	7.21531	7.04396	7.10252
ENSG00000133863	1.21446	1.21446	1.21446	1.21446	1.21446	1.21446	1.21446	1.21446	1.21446	1.21446	1.21446	1.21446	1.21446	1.21446	1.21446	1.21446	1.21446	1.21446	1.21446	1.21446	1.21446	1.21446	1.21446	1.21446	1.21446	1.21446	1.21446	1.21446	1.21446	1.21446	1.21446	1.21446	1.21446	1.21446	1.21446	1.21446	1.21446	1.21446	1.21446	1.21446	1.21446	1.21446	1.21446	1.21446	1.21446	1.21446	1.21446	1.21446	1.21446	1.21446	1.21446	1.21446	1.21446	2.30079	1.21446	1.21446	1.21446	1.21446	1.21446	1.21446	1.21446	1.21446	1.21446	1.21446	1.21446	1.21446	1.21446	1.21446	1.21446	1.21446	1.21446	1.21446	1.21446	1.21446	1.21446	1.21446	1.21446	1.21446	1.21446	1.21446	1.21446	1.21446	1.21446	1.21446	1.21446	1.21446	1.21446	1.21446	1.21446	1.21446	1.21446
ENSG00000133872	8.14499	8.9975	8.63055	8.63638	8.9376	9.30606	9.12007	9.32251	8.88671	9.04381	9.74523	9.40069	8.62445	8.83688	7.94344	9.02492	9.38819	9.17704	9.08284	9.06341	8.74441	8.82015	8.5182	9.43208	8.92583	8.54418	8.63123	8.58683	8.21504	9.27186	9.02326	9.42467	9.16631	9.29003	9.13124	9.35036	9.65442	8.80424	9.64774	9.38075	9.56587	8.35533	7.42153	9.0762	9.38805	9.61577	10.2363	9.70856	9.00185	8.09819	10.3807	8.96278	9.66068	9.2083	8.42885	8.98764	8.28351	8.42231	7.92071	9.249	9.15417	9.40497	8.41664	9.23616	8.62813	8.56989	8.57062	9.48611	9.55463	9.02149	9.6015	8.92413	6.70104	8.73798	9.55088	9.00544	8.92286	9.22606	9.18442	9.1703	9.52705	8.73726	9.55144	10.1884	8.35445	8.87349	9.05893	9.11144	9.05388	8.79992	8.79194
ENSG00000133874	3.10258	2.95276	2.43567	2.66164	2.281	2.9785	3.24193	4.03028	1.21446	2.60855	3.43941	2.27535	3.36112	3.20432	2.57347	3.42044	3.5762	2.85419	3.81755	2.94097	3.25383	2.84628	1.21446	3.0138	3.19606	3.05868	3.54798	1.21446	3.61668	1.21446	2.38614	2.50774	2.76058	2.63802	2.23019	3.36901	1.21446	2.9944	2.50195	1.21446	2.70856	2.04246	1.21446	2.95247	3.77011	2.1898	2.8563	3.41513	3.35555	2.89016	2.79634	3.1029	3.30304	3.3239	3.07434	3.26305	4.01946	2.1886	2.92377	2.78901	2.05646	3.26804	2.68931	3.57517	2.58362	3.05211	1.21446	2.33461	2.75891	3.21027	3.55663	2.1326	3.82858	2.68682	3.13347	3.01657	3.87269	2.63982	1.92257	2.51504	2.46147	2.39501	2.79769	3.20833	3.21167	4.89678	2.24272	3.16975	2.87134	3.76876	1.21446
ENSG00000133878	1.21446	1.21446	1.21446	1.21446	1.21446	1.21446	1.21446	1.21446	1.21446	1.21446	1.21446	1.21446	1.21446	1.21446	1.21446	1.21446	1.21446	1.21446	1.21446	1.21446	1.21446	1.21446	1.21446	1.21446	1.21446	1.21446	1.21446	1.21446	1.21446	1.21446	1.21446	1.21446	1.21446	1.21446	1.21446	1.21446	1.21446	1.21446	1.21446	1.21446	1.21446	1.21446	1.21446	1.21446	1.21446	1.21446	1.21446	1.21446	1.21446	1.21446	1.21446	1.21446	1.21446	1.21446	1.21446	1.21446	1.21446	1.21446	1.21446	1.21446	1.21446	1.21446	1.21446	1.21446	1.21446	1.21446	1.21446	1.21446	1.21446	1.21446	1.21446	1.21446	1.21446	1.21446	1.21446	1.21446	1.21446	1.21446	1.21446	1.21446	1.21446	1.21446	1.21446	1.21446	1.21446	1.21446	1.21446	1.21446	1.21446	1.21446	1.21446
ENSG00000133884	6.82139	7.18827	6.7641	7.22149	6.74734	6.63399	7.09408	7.48766	7.09706	7.19198	6.56547	6.46878	7.1017	7.57277	7.12697	6.77728	6.96383	6.71828	7.12598	7.11476	7.05163	6.43291	7.23534	6.70149	6.75608	7.29587	6.61463	7.01997	7.39319	6.79825	7.63375	7.58464	7.39833	6.62737	7.20195	7.11017	7.2893	7.01919	6.85959	7.3386	7.29363	7.0429	6.92018	6.92247	7.58573	7.18597	6.74339	7.41362	7.01641	6.90758	6.66726	7.80941	7.01723	6.8519	7.46792	7.19714	7.62783	7.02086	7.23723	6.96204	7.53866	7.3436	7.62653	7.53957	7.32842	7.06256	7.19927	6.62505	6.8781	6.98532	7.12759	7.04365	7.90685	6.79228	8.19506	7.08481	7.69058	6.61315	7.34511	6.91787	6.95981	6.9976	7.60089	7.18976	8.35445	8.26953	7.42485	7.61657	7.89905	7.94996	6.83902
ENSG00000133895	5.36152	3.89829	5.31448	5.17834	5.5129	4.97156	5.02222	4.83329	5.02796	5.46963	4.78325	4.28219	6.18969	5.08619	6.35991	5.11692	5.14731	4.92951	5.29983	4.74831	4.78182	4.28847	5.17982	5.11862	5.69527	5.23845	5.63304	5.23237	5.43875	5.12819	4.75886	5.40536	5.19876	4.75987	4.48406	4.15361	5.43206	5.50971	4.65275	4.99839	4.55134	4.63513	6.60388	4.81612	5.36467	4.63249	4.47469	4.73578	5.40815	4.45215	5.14148	5.19115	4.98955	4.673	5.18292	5.72351	6.089	5.78368	6.27999	5.14429	5.41722	5.49077	6.0594	5.07778	5.41931	4.81315	5.80826	4.72775	5.19575	5.46397	5.17347	5.83377	6.50423	5.10172	5.04289	4.71125	5.76401	5.23446	5.06901	5.6512	5.27139	4.86263	5.06585	4.6803	6.6931	6.47597	5.03372	6.14257	5.37028	6.6976	4.96462
ENSG00000133935	4.41843	4.23128	4.77515	4.4699	4.79023	5.2315	5.04607	4.83329	5.54693	4.10451	4.57173	4.3307	5.1124	4.25572	4.73326	4.37877	4.35392	4.44182	5.16189	4.78163	3.92713	4.42939	5.41349	4.54751	4.09625	4.34192	4.27759	4.70142	4.3581	3.97556	5.20267	5.40536	4.64019	4.50908	3.91368	4.15361	4.71282	4.97705	5.39301	4.84025	3.62804	3.25971	3.6019	5.12305	4.83876	5.29294	4.67863	4.87161	4.34268	3.88489	5.40102	4.50541	4.83797	4.46785	4.52205	4.65113	4.75138	4.99742	4.90975	4.66647	5.62213	5.20985	4.43138	5.63487	4.97681	4.50391	3.73589	5.14452	4.89702	4.83205	4.76514	4.98583	4.95365	4.6216	5.52573	4.64441	5.38759	4.97637	4.50171	5.22664	4.78137	5.22292	4.66779	5.7173	5.94958	5.25829	5.03372	5.09681	5.05057	4.90367	4.77496
ENSG00000133937	1.21446	1.21446	1.21446	1.21446	1.21446	1.21446	1.21446	1.21446	1.21446	1.21446	1.21446	1.21446	1.21446	1.21446	1.21446	1.21446	1.21446	1.97891	1.21446	1.21446	1.21446	1.21446	1.21446	1.21446	1.21446	1.21446	1.21446	1.21446	1.21446	1.21446	1.21446	1.21446	1.21446	1.21446	1.21446	1.21446	2.54231	1.21446	1.21446	1.21446	1.21446	1.21446	1.21446	1.21446	1.21446	1.21446	1.21446	1.21446	1.21446	1.21446	1.21446	1.21446	1.89434	1.21446	1.21446	1.21446	1.21446	1.21446	1.21446	1.21446	1.21446	2.04628	1.21446	1.21446	1.21446	1.21446	1.21446	1.21446	1.21446	1.21446	1.21446	1.21446	1.21446	1.21446	1.21446	1.21446	1.21446	1.21446	1.21446	1.21446	1.21446	1.21446	1.21446	1.85926	1.21446	1.21446	1.21446	1.21446	1.21446	2.28621	1.21446
ENSG00000133943	7.10791	7.11901	7.3048	7.87975	6.20112	6.17776	6.06759	6.73287	6.08534	6.05723	6.19168	5.41188	7.55455	7.05388	8.2781	7.01572	7.23867	6.05709	6.47035	6.36598	7.01146	6.43291	8.81122	6.2741	7.21909	7.13448	7.29524	6.52913	7.60362	6.64179	6.93791	6.58892	6.82032	5.88349	6.06362	6.92584	7.21615	7.18719	6.10265	5.69552	7.04888	6.34981	6.29862	7.60975	6.19923	7.26043	6.12461	6.69852	7.39786	7.9832	6.35044	7.44264	6.59957	6.17275	7.0388	6.5051	7.63745	8.25596	8.51826	7.1167	5.2417	7.6417	7.62653	6.33359	7.88592	7.49992	7.31358	5.88171	7.07868	6.17221	6.67109	6.76282	8.76685	7.3765	7.6976	6.13818	7.56445	6.01607	6.73716	7.08443	6.05196	6.38227	7.43579	5.93331	8.52721	9.59429	6.99498	7.88208	6.5648	7.7667	7.70811
ENSG00000133958	1.21446	1.21446	1.21446	1.21446	1.21446	1.21446	1.21446	1.21446	1.21446	1.21446	1.21446	1.21446	1.21446	1.21446	1.21446	1.21446	1.21446	1.21446	1.21446	1.21446	1.21446	1.21446	1.21446	1.21446	1.21446	1.21446	1.21446	1.21446	1.21446	1.21446	1.21446	1.21446	1.21446	1.21446	1.21446	1.21446	1.21446	1.21446	1.21446	1.21446	1.21446	1.21446	1.21446	1.21446	1.21446	1.21446	1.21446	1.21446	1.21446	1.21446	1.21446	1.21446	1.21446	1.21446	1.21446	1.21446	1.21446	1.21446	1.21446	1.21446	1.21446	1.21446	1.21446	1.21446	1.21446	1.21446	1.21446	1.21446	1.21446	1.21446	1.21446	1.21446	1.21446	1.21446	1.21446	1.21446	1.21446	1.21446	1.21446	1.21446	1.21446	1.21446	1.21446	1.21446	1.21446	1.21446	1.21446	1.21446	1.21446	1.21446	1.21446
ENSG00000133961	8.43659	9.78287	8.43111	8.48112	8.63215	8.64721	8.79555	8.99378	8.1605	8.54416	8.91313	8.58706	8.46876	9.01395	7.94344	8.73805	8.67517	8.23234	8.22798	8.94069	9.14167	8.92571	8.83147	8.27973	8.80739	8.72019	8.35666	7.67682	8.51597	8.01144	8.47995	8.61936	8.00348	8.98129	8.84949	8.25202	9.45214	8.36599	8.94894	8.7303	8.20749	8.93234	7.1257	9.04285	8.41792	8.83555	9.15285	8.75409	8.88717	8.51177	9.09097	8.94948	9.16145	8.72075	8.58982	8.75168	8.10781	7.93168	7.55038	8.76615	8.21598	8.38256	8.97818	8.6144	8.65792	9.1881	8.38701	7.57474	8.65175	8.45454	8.864	8.76239	9.47321	8.88456	9.57128	8.70557	8.48688	8.86118	8.62892	8.39277	8.11202	8.01797	9.43016	9.19876	8.78724	8.87349	8.65906	8.79467	8.53036	8.68713	8.84086
ENSG00000133962	2.27336	2.02888	1.21446	1.21446	1.21446	2.19807	1.90313	2.11094	1.21446	1.21446	1.21446	1.21446	1.21446	1.21446	1.21446	1.21446	1.21446	1.21446	1.21446	1.954	1.21446	1.21446	1.21446	1.21446	1.21446	2.00958	1.21446	1.21446	1.21446	1.21446	1.21446	1.21446	1.21446	1.21446	1.21446	1.21446	1.21446	1.21446	1.21446	1.21446	1.21446	1.21446	1.21446	2.4783	1.21446	1.21446	1.21446	1.21446	1.21446	1.21446	1.21446	1.21446	1.21446	2.04373	2.28074	1.21446	1.21446	1.21446	1.21446	1.21446	1.21446	1.21446	1.21446	2.05672	1.21446	2.17863	1.21446	2.57059	1.21446	1.21446	1.21446	1.21446	1.21446	1.21446	1.21446	1.21446	1.21446	1.21446	1.21446	1.21446	1.21446	1.21446	1.21446	1.21446	1.21446	1.21446	1.21446	1.21446	1.21446	1.21446	1.21446
ENSG00000133980	1.21446	1.21446	1.21446	1.21446	1.21446	1.21446	1.21446	1.21446	1.21446	1.21446	1.21446	1.21446	1.21446	1.21446	1.21446	1.21446	1.21446	1.21446	1.21446	1.21446	1.21446	1.21446	1.21446	1.21446	1.21446	1.21446	1.21446	1.21446	1.21446	1.21446	1.21446	1.21446	1.21446	1.21446	1.21446	1.21446	1.21446	1.21446	1.21446	1.21446	1.21446	1.21446	1.21446	1.21446	1.21446	1.21446	1.91461	1.21446	1.21446	1.21446	1.21446	1.21446	1.21446	1.21446	1.21446	1.21446	1.21446	1.21446	1.21446	1.79526	1.21446	1.21446	1.21446	1.21446	1.21446	1.21446	1.21446	1.21446	1.21446	1.21446	1.21446	1.21446	1.21446	1.21446	1.21446	1.21446	1.21446	1.21446	1.21446	1.21446	1.21446	1.21446	1.21446	1.21446	1.21446	1.21446	1.21446	1.21446	1.21446	1.21446	1.21446
ENSG00000133983	7.6442	4.17075	4.77515	4.194	7.96649	5.29489	5.02222	5.01036	5.02796	4.37622	7.29739	6.60152	5.42068	5.95547	3.43161	7.00099	6.28138	6.16842	5.19764	5.53237	6.37279	7.38876	4.90038	6.5596	4.09625	5.515	5.39545	5.48575	5.57846	6.52718	6.36057	5.79092	6.43671	6.85051	5.29506	8.78298	6.11323	6.2972	7.65129	7.0341	7.01894	7.23575	9.34009	6.55111	7.74468	6.17624	7.64158	6.5655	7.31154	6.00083	7.75258	3.1029	7.3313	6.76567	4.31063	5.58491	5.28185	4.13089	3.93155	6.50355	6.51704	4.89907	4.81992	5.77032	4.71157	5.24193	9.87735	7.55794	6.06445	8.50957	6.23546	5.97442	9.12479	6.41545	5.44919	5.85963	5.85316	5.96019	7.36522	6.90173	5.58111	9.19899	5.89463	7.14722	3.87608	4.89678	5.78019	4.13346	5.10907	5.08646	6.2882
ENSG00000133985	5.81202	4.88348	4.67828	5.22822	5.57461	5.72098	5.47237	5.71836	5.25855	6.05723	5.96933	5.6944	5.59462	5.47014	4.84949	5.11692	5.52949	5.51956	5.26657	6.06359	5.01764	5.50563	4.55242	5.49294	5.18734	6.1658	4.96858	4.22826	4.94766	5.65144	5.85538	6.21576	5.3099	6.52553	6.32342	4.45921	5.50104	5.34132	5.35861	5.04743	5.41231	5.79718	4.95175	5.34212	5.6097	6.06181	5.7287	5.75964	4.65755	5.30352	4.74288	4.99708	5.84718	6.07906	5.84806	4.56888	4.95092	5.34943	3.93155	4.66647	5.75866	5.70376	5.28067	6.05303	4.97681	5.69665	4.03814	5.41788	6.40054	5.30663	6.02733	5.59304	6.00517	5.20879	5.66755	5.43737	6.55166	5.45305	5.51056	5.91549	5.9479	4.59264	6.79947	6.7835	4.65794	4.89678	5.64465	5.35243	5.91918	5.98969	5.92912
ENSG00000133997	5.6708	5.12352	5.97226	5.3682	5.55434	5.75138	5.48982	5.30974	5.58983	5.54408	5.91686	5.63836	4.17214	5.26346	5.61029	5.17076	5.30825	5.69734	5.23252	5.02331	5.37623	5.25365	5.41349	5.37274	4.55943	5.96314	5.46744	5.28676	4.84031	5.59556	6.00834	6.21576	5.84023	4.94441	5.20382	5.99025	5.05728	5.74377	5.1328	5.69552	5.81285	5.45275	5.28271	5.12305	5.47067	5.7282	5.4624	5.75964	4.91504	5.64438	5.50283	4.99708	5.53982	5.26995	5.48394	5.40816	5.01167	5.86766	5.97876	5.42684	5.71458	5.70376	4.67701	5.30345	5.51739	5.53834	5.72794	5.5823	5.81224	5.37618	5.49073	5.3732	5.92861	5.54448	5.28265	5.13214	5.45759	5.71205	5.49235	5.42091	5.30555	5.91641	5.21779	5.8052	4.65794	4.89678	4.43335	5.29267	5.19255	5.08646	5.132
ENSG00000134001	5.89372	6.23244	6.26514	5.85386	6.47326	6.85975	6.26265	6.37885	5.96029	6.37488	7.54192	7.13374	6.8765	7.21292	5.7947	7.16849	6.27029	6.8576	6.75969	7.10173	6.79977	6.8007	3.38932	7.17595	5.62215	5.92926	6.23709	6.11507	7.19805	6.64179	6.33188	6.63307	7.01272	6.94676	6.40736	6.51646	7.84253	6.45378	7.54854	6.99731	6.69831	6.32173	6.0899	6.34749	6.21672	7.6489	7.76871	6.5045	6.59092	5.42636	7.09886	3.74344	6.78277	6.95174	6.02523	5.99765	6.47996	5.99758	5.70255	7.17116	6.49118	6.60542	5.70395	7.09611	6.518	5.53834	6.32723	7.27247	6.98187	6.67261	6.82383	5.73172	6.14706	6.40052	6.75301	6.50834	7.26685	5.18643	7.11512	5.9315	7.02257	6.10057	7.16492	8.04607	5.68301	4.89678	6.52171	6.52579	7.37215	6.90557	6.25245
ENSG00000134007	2.27336	2.02888	1.21446	1.21446	1.21446	1.91657	1.21446	1.21446	1.21446	1.21446	2.02127	1.21446	1.21446	1.21446	1.21446	1.21446	1.21446	2.28361	1.21446	1.21446	1.94447	1.97493	1.21446	2.3589	2.26185	2.55986	2.55367	1.21446	2.92564	1.21446	2.38614	1.21446	1.21446	1.94756	1.21446	1.21446	1.21446	2.14571	1.21446	1.21446	1.21446	3.25971	1.21446	1.21446	1.843	1.21446	1.21446	1.21446	1.21446	1.21446	1.21446	1.21446	1.21446	1.63335	1.83929	1.99171	1.21446	1.21446	1.21446	1.21446	1.21446	2.04628	1.21446	2.38981	1.21446	1.21446	1.21446	1.21446	2.13371	1.96909	2.25638	1.21446	1.21446	1.21446	1.21446	1.21446	1.21446	1.21446	1.21446	1.98196	1.21446	1.21446	1.21446	1.21446	1.21446	1.21446	2.93044	1.21446	1.98756	2.28621	1.21446
ENSG00000134013	1.21446	2.59106	1.21446	1.21446	1.977	2.40824	2.38615	1.21446	2.31143	3.76642	2.34151	3.59325	1.21446	2.57221	1.21446	1.21446	3.49919	1.97891	2.09641	1.21446	2.78549	1.21446	1.21446	3.43423	3.19606	1.21446	1.21446	1.21446	2.01507	1.21446	2.38614	3.72266	1.21446	1.21446	1.21446	4.65151	1.21446	1.21446	1.21446	2.18897	2.29347	2.3704	1.21446	2.12194	3.30962	2.96476	2.72544	1.21446	1.21446	1.21446	1.21446	1.21446	1.21446	2.13855	3.89631	1.99171	1.21446	4.03559	1.21446	1.79526	1.21446	2.04628	2.27903	3.412	1.21446	2.17863	2.78412	2.01621	1.21446	3.09734	2.25638	2.49271	1.21446	2.08847	1.21446	1.93329	2.53239	1.21446	1.21446	3.34519	2.10952	4.2587	1.95056	3.35646	1.21446	1.21446	2.93044	2.39826	2.29545	1.21446	2.48251
ENSG00000134014	5.36152	4.88348	4.86583	4.89894	4.98529	5.4514	5.5241	5.30974	5.4571	4.79987	5.35782	5.38941	4.79242	5.37052	4.84949	5.27271	4.78971	5.96756	5.42565	5.47271	4.96224	5.93777	4.08974	5.26102	5.23726	5.18189	5.50212	5.17584	5.2284	5.12819	5.59027	5.98527	4.552	4.82407	4.76637	4.38881	7.47747	5.44471	5.04886	5.4264	4.98481	5.37271	4.34082	5.19986	5.23306	5.87105	5.26676	6.1267	5.18274	4.85533	5.47805	4.7724	5.36657	5.17836	5.25176	5.33583	5.59074	5.78368	5.70255	5.29252	5.17806	5.46503	4.81992	5.37614	4.75263	4.75646	4.49669	4.9164	5.27077	5.28267	4.9546	5.19258	5.23455	4.98598	7.17661	5.31442	5.92071	5.23446	5.83334	4.87457	5.20052	5.28524	5.51993	6.10138	4.32083	5.7867	5.67975	5.23032	6.27788	5.1965	5.51137
ENSG00000134020	1.21446	1.21446	1.21446	1.21446	1.21446	1.21446	1.21446	1.21446	1.21446	2.60855	1.21446	1.21446	1.21446	1.21446	1.21446	1.21446	1.93753	1.21446	1.21446	1.21446	1.21446	2.50361	1.21446	1.21446	1.21446	1.21446	2.17779	1.21446	2.01507	1.21446	1.21446	1.21446	1.21446	1.21446	1.21446	1.21446	1.21446	1.21446	1.21446	1.21446	1.21446	1.21446	1.21446	1.21446	2.09659	1.91057	1.21446	1.21446	2.24055	1.21446	1.21446	1.21446	1.21446	1.21446	1.21446	2.53089	1.21446	1.21446	1.21446	1.21446	1.21446	2.3756	1.21446	2.05672	1.21446	1.21446	1.21446	2.33461	1.21446	1.21446	1.21446	1.21446	1.21446	1.21446	1.21446	1.21446	2.72044	1.21446	1.21446	1.21446	1.21446	1.21446	1.21446	1.21446	1.21446	1.21446	1.21446	1.21446	1.21446	1.21446	2.48251
ENSG00000134028	1.21446	1.21446	1.21446	1.21446	1.21446	1.21446	1.90313	1.21446	1.21446	1.21446	1.21446	1.21446	1.21446	1.21446	1.21446	1.21446	1.21446	1.21446	1.21446	1.21446	1.21446	1.21446	1.21446	1.21446	1.21446	1.21446	1.21446	1.21446	1.21446	1.21446	1.21446	1.21446	1.21446	2.45898	2.23019	1.21446	1.21446	2.14571	1.21446	1.21446	1.21446	1.21446	1.21446	1.21446	1.21446	1.21446	3.83761	1.21446	2.24055	1.21446	4.05666	1.21446	1.21446	1.21446	1.21446	1.21446	1.21446	1.21446	1.21446	1.21446	1.21446	1.21446	1.21446	1.21446	1.21446	1.21446	1.21446	1.21446	1.21446	1.21446	1.21446	1.21446	1.21446	1.21446	1.21446	1.21446	1.21446	1.21446	1.21446	1.21446	1.21446	1.21446	2.46388	1.21446	1.21446	1.21446	1.21446	1.21446	3.13862	1.21446	1.21446
ENSG00000134030	3.50548	3.09908	2.89662	2.66164	3.11507	3.18488	2.70222	2.4634	3.81886	1.21446	3.08318	2.98117	2.29681	2.01721	4.31339	3.59425	2.90569	3.60914	3.50105	3.06343	2.2364	2.68815	3.38932	3.1098	2.96022	1.21446	2.55367	3.30012	2.92564	2.48072	4.24073	4.48137	3.52335	2.45898	2.23019	2.16103	2.73155	3.48094	2.98337	2.84625	3.45255	1.21446	2.69039	3.13279	2.99905	3.16993	1.21446	1.21446	2.24055	2.89016	2.79634	3.74344	3.12932	2.66786	3.22836	2.87957	3.89374	3.25891	1.21446	2.48091	3.52236	2.81749	1.21446	2.6359	3.63982	3.05211	1.21446	2.57059	2.49421	3.21027	2.65907	2.75714	3.42914	3.22224	2.22547	2.43565	2.53239	1.21446	3.10029	3.24035	2.46147	3.81912	2.93361	2.94736	3.21167	3.6621	2.64081	4.13346	1.98756	2.69889	3.13874
ENSG00000134042	1.21446	2.02888	1.21446	1.21446	1.21446	1.21446	1.21446	1.21446	1.21446	1.21446	1.21446	1.21446	1.21446	1.21446	1.21446	1.97325	1.21446	1.21446	1.21446	1.954	2.63235	1.21446	1.21446	1.21446	2.66638	2.55986	1.21446	1.21446	1.21446	1.21446	1.21446	1.21446	2.33261	1.94756	1.21446	3.20704	1.21446	1.21446	2.50195	1.21446	1.21446	1.21446	3.22682	1.21446	1.21446	1.21446	1.21446	1.21446	1.21446	1.21446	1.21446	1.21446	3.03256	1.21446	2.43701	1.21446	2.2795	1.21446	1.21446	1.21446	1.21446	1.21446	4.01846	1.21446	1.21446	2.55479	1.21446	1.21446	1.21446	2.27016	1.21446	1.21446	1.21446	1.21446	1.21446	1.21446	1.99264	1.21446	1.92257	1.21446	1.21446	1.21446	1.95056	1.21446	1.21446	1.21446	1.21446	1.21446	1.21446	1.21446	1.21446
ENSG00000134046	8.04856	8.7755	8.07298	7.89521	8.65845	8.43694	8.31156	8.3308	8.07271	8.09083	9.26366	9.06647	6.53687	8.73322	7.19402	8.74469	8.63036	8.55753	7.56141	8.45336	8.88625	9.30708	7.69939	8.76957	8.1967	8.53859	8.29388	8.49775	8.90822	8.90411	8.1264	6.32748	8.75146	9.35756	8.72016	9.4391	7.07283	8.38771	8.40611	8.91583	8.2787	8.65714	8.43556	9.01136	8.468	7.92877	8.76084	8.59262	8.64838	8.2217	8.32725	7.83855	8.05838	8.6728	8.20072	8.31546	8.20805	7.3762	7.27179	7.92856	8.50465	7.57125	7.00965	8.81016	8.07046	8.66089	7.79891	8.75435	8.01107	9.06413	8.60304	8.58751	7.02873	8.63977	7.56821	8.56254	7.08031	8.75449	8.75235	8.37242	9.00991	8.32925	7.71551	8.40419	6.27487	5.54667	7.55319	6.14257	7.51896	6.16183	7.61974
ENSG00000134049	5.13785	5.83141	3.48784	5.17834	4.79023	5.9347	5.80057	5.9737	5.02796	5.71489	5.84378	5.80031	5.4884	6.37012	3.9421	5.06098	5.28634	4.8974	5.62233	6.58798	5.17202	5.32688	3.38932	6.74354	5.08196	5.02984	4.01054	5.95676	5.19979	6.58563	5.0695	5.68292	6.04645	6.15571	4.4037	5.34854	6.48584	4.41988	5.61316	6.64758	6.31027	5.55297	5.63079	5.61843	5.3803	7.10167	6.83783	5.1097	5.95629	5.42636	6.87094	4.99708	5.76586	6.15689	5.09193	5.52115	4.75138	4.30391	4.50384	6.00912	5.2417	6.10431	4.01846	5.68145	5.25833	6.17651	4.49669	6.45399	5.11658	6.09198	5.6448	4.84568	1.21446	4.72182	4.62065	5.31442	5.85316	5.41191	5.64849	5.2004	6.55516	5.0895	5.93892	6.72039	3.87608	3.6621	5.87407	4.69544	5.08012	4.44775	6.03817
ENSG00000134056	5.08301	5.96035	5.10769	4.08847	5.59461	5.29489	5.26491	1.21446	5.31082	5.21982	6.47166	6.49002	5.08345	5.84862	3.07631	6.10716	5.93305	5.45504	5.42565	5.25379	5.82636	6.0135	1.21446	6.59831	4.84454	5.34529	5.50212	7.22818	4.59775	5.53742	8.84708	4.87629	5.07826	6.13069	5.05504	5.99025	5.76671	6.25997	5.55363	1.21446	6.12576	5.03375	4.13545	5.30786	5.3803	1.21446	6.86569	4.73578	5.77435	5.16916	8.75521	4.50541	6.21698	5.87596	3.65702	5.7971	6.41429	3.70243	8.47443	5.85589	5.75866	5.63621	4.88632	6.17189	5.25833	5.46978	1.21446	6.31423	7.34399	5.18262	1.21446	5.80893	4.38956	5.27597	5.48797	6.1621	5.92071	5.84146	5.81881	6.95745	6.03174	1.21446	5.87956	6.49003	3.21167	3.6621	1.21446	1.21446	5.65129	4.35512	4.66972
ENSG00000134057	2.27336	1.21446	2.43567	2.2583	1.977	2.40824	2.17956	2.93297	1.21446	2.21864	1.21446	2.98117	1.21446	2.76504	2.57347	1.97325	2.44258	2.51009	2.90717	2.4695	1.94447	2.84628	1.21446	3.80735	2.66638	3.51064	1.21446	2.74787	3.42465	1.21446	1.21446	2.14373	2.33261	2.45898	2.91087	3.97142	4.14493	1.21446	2.13944	3.4246	1.21446	2.97932	1.21446	3.78004	2.44396	1.21446	3.58436	2.27296	3.52589	1.21446	1.21446	1.21446	2.37169	2.66786	2.28074	2.30113	2.68994	3.93326	1.21446	2.20753	2.83577	3.13528	2.27903	3.15691	2.3456	3.05211	1.21446	3.20212	2.13371	2.27016	2.25638	3.31192	1.21446	3.48336	2.22547	1.93329	2.3024	1.21446	2.2063	3.12614	2.10952	2.39501	2.46388	2.11905	1.21446	1.21446	1.21446	3.16975	4.46869	2.28621	2.12506
ENSG00000134058	1.21446	3.89829	1.21446	4.08847	3.60413	4.36708	4.2819	4.32926	2.73245	3.31496	3.63229	4.12568	4.11531	3.79028	3.7108	1.21446	4.22011	3.68856	4.64388	1.21446	4.04023	3.82356	3.38932	4.26549	3.71992	1.21446	1.21446	3.84175	4.84031	1.21446	3.40591	3.47677	4.2486	5.00097	4.13075	1.21446	4.0231	3.93539	3.92056	4.59769	4.6334	2.61296	3.6019	3.87894	3.72049	3.16993	4.88457	3.74225	3.9361	1.21446	5.55115	3.74344	4.21133	4.02936	3.54804	1.21446	2.68994	3.42387	2.92377	4.07913	4.30877	3.78307	1.21446	3.76575	1.21446	3.40408	3.34614	4.4128	4.5792	1.21446	3.84574	3.80486	4.13714	1.21446	1.21446	4.57427	4.23886	1.21446	3.91852	4.03701	4.51408	3.98165	4.43814	4.80807	1.21446	1.21446	3.81717	3.64034	4.32691	1.21446	3.97879
ENSG00000134061	5.87775	5.21521	5.70534	5.8218	5.55434	6.36616	4.9733	5.81654	5.08919	6.51079	6.39706	5.49843	5.87297	5.44587	5.85127	5.69574	5.68813	5.7158	6.67377	6.36598	4.93371	6.5081	4.90038	5.91764	5.37735	5.46852	6.23709	3.98292	5.57846	5.75707	5.26489	5.62571	5.25541	5.52836	4.82897	6.12492	5.54525	5.92133	5.77825	5.97356	5.10424	5.87662	5.07079	4.86422	5.51381	5.85739	6.86569	5.49231	5.32219	4.45215	7.16231	5.51467	4.86438	5.08051	5.14721	5.64596	5.90985	5.2692	5.48367	6.2739	5.86329	6.23169	5.87646	6.88383	5.41931	5.86613	4.98781	5.28771	5.93239	5.46397	5.99907	5.30366	5.10099	5.27597	5.40933	5.20324	5.26276	5.71205	5.83334	5.42091	5.27139	5.99292	5.61407	5.52351	5.82247	5.25829	5.87407	5.61875	6.41121	4.69394	6.15898
ENSG00000134070	2.97809	3.3487	3.22635	3.56035	2.98993	3.18488	3.48079	2.72268	3.2805	2.60855	3.33126	3.59325	3.14085	4.075	2.57347	2.84295	2.22687	3.60914	2.44371	3.27721	3.15233	2.98553	1.21446	3.19894	3.56722	2.75121	3.6792	3.84175	3.61668	2.48072	3.15133	2.77479	3.70244	3.44364	2.23019	2.53109	1.21446	2.77794	2.768	3.07015	3.45255	2.3704	2.69039	3.29037	3.44057	1.91057	1.21446	2.27296	2.24055	2.89016	3.57172	1.21446	2.6844	3.19796	2.89837	3.26305	3.42708	2.84567	2.92377	3.40792	3.41141	2.81749	1.21446	3.412	3.95913	3.40408	3.34614	3.61956	2.49421	3.31399	2.65907	3.581	1.21446	3.06857	2.61771	2.76307	2.8814	3.52868	2.87348	3.12614	3.10902	2.39501	3.94517	1.21446	1.21446	1.21446	4.34774	3.42604	3.25339	2.28621	2.48251
ENSG00000134072	6.03002	5.24452	6.64192	5.57485	5.84873	5.65818	5.68421	5.55725	5.71132	6.41504	4.74339	5.16946	6.82516	6.57377	7.7785	5.96251	4.93804	5.02174	6.3005	5.32305	5.6454	5.52649	7.51128	6.77091	5.79843	5.89457	5.01748	6.05382	6.1102	5.94757	6.14659	6.43116	5.13978	5.02843	5.89928	5.78853	5.89172	6.10059	5.64203	5.4264	5.26654	5.83745	8.10183	5.87363	6.09909	5.50086	5.84537	5.53368	5.7082	5.30352	5.57471	6.83851	5.27141	4.91042	6.58653	6.07361	6.27321	6.83889	7.33852	4.66647	5.99806	5.90843	6.6212	5.43175	5.73676	6.28007	6.57666	5.82661	5.59631	6.007	6.08225	6.32895	8.05808	6.02555	5.91506	6.30858	6.1349	5.9884	5.56385	5.46562	6.29183	5.91641	5.75294	5.5816	8.52721	8.18833	6.2918	7.78815	6.8644	6.38671	6.40677
ENSG00000134077	4.9966	5.1853	5.84498	4.89894	5.12966	4.83571	4.50626	4.51793	4.31125	5.02523	4.37633	5.76586	6.52619	4.60429	4.46763	5.6397	5.21851	5.19004	4.74438	4.87712	5.26639	5.03781	4.08974	5.64888	4.9077	5.26591	5.94152	6.17382	4.80265	5.85547	6.11326	5.26236	5.13978	5.72526	5.80949	5.42027	7.97338	6.47017	6.01718	7.27855	5.50185	5.10165	3.89445	5.30786	4.7926	5.25168	7.55015	5.53368	4.65755	5.91966	4.24729	4.50541	5.14817	5.80135	5.31744	5.15133	3.75534	4.94663	4.72125	4.04556	5.21023	4.501	4.33899	5.21105	5.04434	5.39778	4.98781	4.9513	5.23375	5.56664	5.22332	5.99659	3.82858	5.20879	3.64616	5.99901	6.93288	5.28092	5.51056	5.91549	4.92052	4.86263	4.26123	5.03363	3.21167	4.41107	4.34774	4.49667	4.27628	4.14925	6.25245
ENSG00000134086	9.16967	9.46408	8.4013	8.5991	8.90002	9.42377	8.89688	8.60211	8.44901	8.81551	9.39556	9.53564	9.26443	9.22416	7.41622	9.17837	9.21405	9.17037	8.40974	9.73511	9.14786	9.94708	6.73073	9.21771	8.65567	9.49388	9.06055	8.96466	8.88604	8.58422	8.73112	8.69763	8.06792	9.11473	8.59606	8.5032	9.49774	8.50365	8.97747	9.24353	8.89616	8.82398	8.32076	8.37078	8.90506	9.31255	9.81603	8.69621	8.38866	8.18748	9.89131	7.62097	9.05584	9.30269	8.80333	8.70712	9.2666	7.74476	6.639	9.23811	9.18674	8.86228	8.59984	9.74643	8.97224	8.44187	7.07511	9.58473	8.63062	8.92261	9.21946	7.68523	7.54647	8.56815	9.38406	8.75747	9.09148	7.72024	9.02613	8.35771	8.6314	7.70242	9.39356	9.85857	7.96131	6.94022	8.7318	8.17382	9.15579	8.22671	8.87943
ENSG00000134107	4.70064	5.66833	4.57432	4.70057	5.72728	5.20972	4.89662	4.83329	4.4113	6.00553	5.09922	4.46693	4.64115	4.68991	4.60666	4.07046	5.21851	5.3166	3.99388	5.30033	4.87489	4.01661	4.08974	4.78252	4.55943	4.44246	4.35636	5.74047	3.86143	3.78421	5.13764	4.41476	5.46195	5.32242	4.82897	5.01919	4.5908	4.61112	4.70873	5.8687	4.55134	3.93422	3.22682	4.28886	5.456	3.7665	4.77056	5.1635	5.83759	5.30352	4.97395	4.50541	5.45581	5.00246	4.99475	5.90087	5.01167	4.45792	4.50384	5.09665	5.49753	4.15547	5.97084	5.54952	5.10881	5.24193	4.84217	5.01865	3.58343	5.42075	4.5465	5.02964	2.84985	4.26968	5.9432	5.24875	5.48018	5.18643	5.77433	5.22664	5.33891	4.59264	5.09232	6.04063	4.93009	3.6621	4.51406	4.78527	5.08012	4.76734	4.96462
ENSG00000134108	5.7254	6.52211	5.97226	6.37916	6.7384	6.89416	6.13559	6.55965	6.17247	6.24722	7.39641	7.3581	6.83385	7.31666	5.39865	6.87743	6.70029	6.59425	6.86312	6.60656	7.2079	6.93906	4.90038	6.80441	6.57448	6.26415	5.91606	6.48343	7.25457	7.41261	7.51124	6.49635	7.09235	7.33932	6.38683	7.09931	6.25287	6.4372	7.08615	7.65431	7.00373	7.77012	7.09807	7.27166	6.67435	7.51627	7.27696	6.88553	7.45938	6.15062	7.13884	6.10103	6.89524	6.79157	6.46897	6.46056	6.089	5.92104	5.22529	6.81832	6.20325	6.34872	5.77546	6.91822	7.14162	6.56886	7.13853	7.38466	6.46566	6.90938	6.55947	6.3463	5.10099	5.98607	6.56675	6.68374	6.54098	6.70094	6.81964	6.64478	7.2925	6.54348	7.11438	7.37324	5.35545	4.89678	6.65096	5.96294	6.84739	6.51922	6.11983
ENSG00000134109	8.08722	5.81201	6.12613	5.64985	8.92584	6.15522	5.54094	8.71442	7.83549	7.95452	6.56547	7.4476	4.559	5.69256	5.47272	5.62052	5.3927	6.15496	5.79529	7.43366	5.59182	5.87418	4.90038	5.89292	5.58414	7.65794	5.96654	8.90095	4.64117	5.34736	6.27273	4.87629	6.22678	7.38231	5.53837	6.48343	4.36068	5.79678	8.60573	7.79669	9.74342	5.39989	1.21446	7.53052	6.79558	4.22293	6.70535	8.81812	6.0393	5.64438	6.26625	5.77851	7.97654	6.49636	7.84056	5.81492	6.14408	5.49754	4.90975	5.73698	5.86329	8.15261	3.89277	7.10466	6.18719	5.39778	5.45592	5.62601	7.70905	5.99234	5.88009	5.50291	4.38956	5.37117	5.59839	7.25003	5.48018	5.77821	5.84772	7.2906	7.69696	5.51051	6.28602	6.13082	4.65794	4.41107	5.74748	5.92416	6.21293	3.90759	6.32309
ENSG00000134115	1.21446	1.21446	1.21446	1.21446	1.21446	1.21446	1.21446	1.21446	1.21446	1.21446	1.21446	1.21446	1.21446	1.21446	1.21446	1.21446	1.21446	1.21446	1.21446	1.21446	1.21446	1.21446	1.21446	1.21446	1.21446	1.21446	1.21446	1.21446	1.21446	1.21446	1.21446	1.21446	1.21446	1.21446	1.21446	1.21446	1.21446	1.21446	1.21446	1.21446	1.21446	1.21446	1.21446	1.21446	1.21446	1.21446	1.21446	1.21446	1.21446	1.21446	1.21446	1.21446	1.21446	1.21446	1.21446	1.21446	1.21446	1.21446	1.21446	1.21446	1.21446	1.21446	1.21446	1.21446	1.21446	1.21446	1.21446	1.21446	1.21446	1.21446	1.21446	1.21446	1.21446	1.21446	1.21446	1.21446	1.21446	1.21446	1.21446	1.21446	1.21446	1.21446	1.21446	1.21446	1.21446	1.21446	1.21446	1.21446	1.21446	1.21446	1.21446
ENSG00000134121	1.21446	4.17075	5.10769	1.21446	1.21446	1.91657	1.21446	2.11094	1.21446	1.21446	1.21446	1.21446	1.21446	1.21446	1.21446	1.21446	1.21446	3.90223	1.21446	1.954	1.21446	2.27816	1.21446	2.3589	1.21446	1.21446	3.6792	1.21446	1.21446	1.21446	1.21446	1.21446	1.21446	1.21446	5.20382	1.21446	1.21446	1.21446	1.21446	1.21446	1.21446	1.21446	1.21446	1.21446	1.21446	1.21446	2.5773	4.80532	1.21446	1.21446	1.21446	1.21446	1.21446	2.30079	2.09146	3.14787	4.34005	1.21446	3.93155	1.21446	1.21446	1.21446	1.21446	4.00938	1.21446	1.21446	1.21446	1.21446	1.21446	1.21446	1.21446	1.21446	1.21446	1.21446	1.21446	1.21446	1.21446	4.1574	1.21446	1.21446	1.21446	1.21446	1.21446	1.21446	1.21446	1.21446	1.21446	1.21446	1.21446	1.21446	1.21446
ENSG00000134138	1.21446	1.21446	3.22635	1.21446	1.21446	1.21446	2.38615	3.11174	1.21446	1.21446	2.02127	1.97287	1.21446	1.21446	1.21446	1.21446	1.93753	1.97891	1.21446	3.17484	1.21446	2.50361	1.21446	1.21446	1.21446	4.05362	1.21446	1.21446	1.21446	2.95564	3.80268	1.21446	1.21446	1.94756	1.21446	1.21446	1.21446	1.21446	1.21446	1.21446	3.00923	2.61296	1.21446	1.21446	2.57956	1.21446	1.21446	1.21446	1.21446	1.21446	1.21446	1.21446	2.16745	2.43851	1.21446	1.21446	1.21446	1.21446	1.21446	1.79526	1.21446	1.21446	1.21446	1.21446	1.21446	1.21446	1.21446	1.21446	1.21446	1.21446	1.21446	1.21446	1.21446	1.21446	1.21446	1.21446	1.21446	1.21446	1.21446	1.98196	2.10952	1.21446	1.21446	2.11905	3.87608	1.21446	1.21446	1.21446	1.21446	1.21446	1.21446
ENSG00000134146	5.49333	6.83213	5.03153	6.5055	5.12966	6.9671	5.99622	6.94281	5.08919	4.53196	7.02769	6.8598	5.16862	6.75218	4.31339	6.02212	5.26408	6.02786	7.46242	6.02264	5.85694	6.34189	5.41349	5.67813	5.18734	5.85902	5.69427	4.53068	5.41409	7.29498	5.38175	5.0169	6.01407	6.44667	6.01089	5.23373	4.7887	4.72562	7.47038	7.24756	7.86447	7.09358	6.56404	4.91075	5.23306	7.00596	8.11749	6.66175	6.33042	4.85533	7.63451	4.17589	7.02888	5.02018	6.2177	5.49925	5.23174	4.52905	5.97876	6.60314	7.03832	5.49077	5.12477	7.27353	5.49349	5.11279	4.67992	7.70248	4.5792	5.18262	5.17347	6.06109	6.00517	5.17399	5.14366	4.92317	4.18415	4.72995	5.18714	5.00181	5.85887	4.48987	6.43768	6.89629	4.32083	1.21446	5.71402	4.49667	6.46796	4.83714	6.1971
ENSG00000134152	6.74429	8.30011	6.87674	7.45852	8.05913	6.66621	7.77181	6.90987	6.38193	7.32433	7.43418	7.88819	6.74456	7.22007	5.95813	7.03753	7.05062	6.90656	6.81806	7.15949	8.20625	7.32487	3.38932	6.91893	7.53957	7.08155	7.34373	5.28676	7.87995	7.91222	7.89122	6.07342	7.99522	8.12668	6.38683	6.32466	6.09849	6.92724	6.56077	6.53226	8.32225	7.31619	6.39263	8.13304	7.05067	6.15407	5.84537	6.83689	6.71385	7.4309	6.33674	7.55226	7.24405	6.3986	5.98547	6.94574	7.67531	5.97252	6.52898	7.26713	7.24582	6.59362	6.9021	5.91374	6.27379	6.78137	7.25756	6.74864	6.89001	6.93258	7.41088	6.88654	6.07786	6.50191	6.81519	6.17391	5.126	6.44024	7.53013	7.11274	6.80178	7.5715	6.06416	6.35523	4.93009	6.33208	4.66284	5.09681	4.63798	6.07833	5.09195
ENSG00000134153	5.29078	6.48587	6.05125	5.85386	5.76304	6.50629	6.14662	6.0763	5.71132	5.89622	6.51933	6.21188	6.20317	6.22113	5.47272	6.07937	5.68813	5.65969	6.42598	5.89228	6.04132	5.89035	5.61437	5.60385	5.28549	5.80399	4.69524	5.85268	5.51031	5.34736	6.07913	6.43116	5.8028	5.88349	5.80949	5.96653	6.35559	5.26801	6.33227	5.66451	5.16041	5.37271	4.13545	5.82608	5.52791	6.86305	7.1354	5.6511	5.89816	5.02085	7.12298	5.77851	5.88618	6.10823	5.92367	5.8671	6.34548	5.78368	5.36029	6.82318	5.80143	6.10431	6.08775	5.8742	5.87255	5.69665	5.45592	6.09874	5.99993	5.85317	6.13516	5.50291	5.67093	5.37117	6.47342	5.84492	6.12062	5.90205	6.20122	5.79817	5.92616	5.74997	6.61179	7.25355	6.54005	5.7867	6.55984	6.55144	6.41121	6.16183	6.43893
ENSG00000134160	1.21446	1.21446	1.21446	1.21446	1.21446	1.21446	1.21446	1.21446	1.21446	1.21446	1.21446	1.21446	1.21446	1.21446	1.21446	1.21446	1.21446	1.21446	1.21446	1.21446	1.21446	1.21446	1.21446	1.21446	1.21446	1.21446	1.21446	1.21446	1.21446	1.21446	1.21446	1.21446	1.21446	1.21446	1.21446	1.21446	1.21446	1.21446	1.21446	2.18897	1.21446	1.21446	1.21446	1.21446	1.21446	1.21446	1.21446	1.21446	1.21446	1.21446	1.21446	1.21446	1.21446	1.21446	1.21446	1.21446	1.21446	1.21446	1.21446	1.21446	1.21446	1.21446	1.21446	1.21446	1.21446	1.21446	1.21446	1.21446	1.21446	1.21446	1.21446	1.21446	1.21446	1.21446	1.21446	1.21446	1.21446	1.21446	1.21446	1.21446	1.21446	1.21446	1.21446	1.21446	1.21446	1.21446	1.21446	1.21446	1.21446	1.21446	1.21446
ENSG00000134183	3.31967	4.5	3.70604	3.18997	3.2288	3.18488	3.15135	3.75427	4.08677	3.48307	4.26743	2.8422	3.63443	3.20432	3.07631	3.42044	4.01909	3.33782	2.09641	3.69495	3.0419	4.28847	4.08974	4.14319	3.85714	4.23362	4.10536	3.68433	2.92564	3.97556	3.15133	3.60534	3.31628	3.52606	2.91087	2.16103	4.40981	4.11624	2.98337	4.22095	3.92253	4.14498	1.21446	3.29037	2.99905	2.39838	1.91461	2.97747	4.04941	3.47975	3.24239	3.1029	3.65688	3.35355	3.49003	3.46647	2.2795	3.82271	3.93155	3.56183	2.05646	3.4985	3.22543	2.83625	3.44653	3.91064	4.03814	2.92789	2.75891	2.67747	3.38472	3.45332	1.21446	2.89304	1.21446	3.56455	3.46877	3.16195	2.74148	3.61715	3.40434	3.16481	2.64353	3.35646	3.21167	1.21446	2.64081	2.8474	3.35871	2.998	3.43736
ENSG00000134184	6.87863	3.45746	3.48784	5.17834	4.24446	5.37528	4.2819	5.20467	4.50472	2.89281	4.70238	4.55095	4.37882	4.80936	4.14008	4.33187	3.71809	4.02817	3.99388	3.76485	2.45393	5.17648	4.55242	6.40219	3.85714	6.6335	5.46744	5.70103	4.877	4.6661	5.54091	6.5122	5.84023	5.05537	5.15593	4.0655	5.17473	4.34991	4.10086	6.02325	2.70856	5.69129	5.28271	3.97119	5.49958	4.17903	5.65066	4.66266	3.67685	5.30352	5.10951	4.50541	5.31023	3.3239	4.49372	4.80259	5.23174	5.81222	5.80063	5.36125	5.6691	4.01831	5.97084	5.88419	4.58077	3.80064	4.84217	3.07259	5.81224	5.88528	3.84574	5.23057	5.57364	5.24277	6.6373	4.11	5.50242	3.52868	3.292	2.86024	4.92052	6.59344	5.98189	5.86485	5.15852	6.72671	4.92049	4.26526	3.63182	4.25597	4.87294
ENSG00000134186	8.82965	9.27012	9.09357	8.94571	9.14119	9.45752	9.41362	8.48778	9.32696	8.37646	9.31011	9.90597	8.42347	8.88716	8.09145	9.11313	9.59331	9.60039	8.40974	8.67634	9.14632	8.73558	8.70544	9.57377	9.07	8.78782	8.9269	8.95633	9.11312	9.18007	8.89195	7.84441	8.82787	9.23246	9.39537	9.22866	9.02186	9.22443	9.06249	9.21445	9.16577	9.37274	9.31632	8.88097	8.50045	8.05964	8.15747	8.9189	9.24245	8.55267	8.57464	8.38447	8.79104	9.19479	8.67344	8.91732	8.52547	8.56728	8.70683	8.48841	8.46204	8.34434	8.33631	8.99751	8.86718	8.69124	8.19161	8.77387	9.3393	9.17689	8.85221	8.73303	7.62126	8.90584	7.36503	8.99882	7.87192	8.7213	9.13258	8.66307	8.98911	8.72611	7.83345	8.63208	7.32858	7.21084	8.2036	7.1802	7.71916	8.03354	7.57705
ENSG00000134193	1.97142	1.21446	2.43567	1.21446	1.21446	1.21446	1.21446	1.21446	1.21446	1.21446	2.02127	1.21446	1.21446	1.21446	1.21446	2.27586	1.21446	1.21446	1.21446	1.21446	2.45393	1.21446	1.21446	2.15675	2.26185	2.55986	1.21446	1.21446	2.33304	1.21446	1.21446	1.21446	1.21446	1.94756	1.21446	2.80219	1.21446	3.17803	1.21446	1.21446	1.21446	1.21446	2.69039	1.21446	2.69979	3.16993	4.19221	1.21446	1.21446	1.21446	2.03454	1.21446	1.89434	1.21446	1.83929	1.21446	1.21446	1.21446	1.21446	1.79526	1.21446	2.3756	1.21446	2.6359	1.21446	1.21446	1.21446	1.21446	2.75891	2.4941	1.21446	1.21446	1.21446	1.21446	1.21446	1.21446	1.21446	1.21446	1.21446	2.28778	1.21446	1.21446	2.24476	2.3138	1.21446	1.21446	1.21446	1.21446	1.21446	1.21446	1.21446
ENSG00000134198	6.47408	7.62006	6.42192	7.20917	7.61744	6.95411	6.4787	7.70157	4.89703	6.2248	6.80544	7.70522	5.249	6.62858	5.95813	7.16849	6.57071	6.94613	4.79208	6.33287	6.92038	7.2138	7.35212	6.89426	7.29149	5.80399	7.21408	6.46002	6.81206	5.20504	7.01208	2.99091	6.82032	7.33932	7.04053	6.34319	5.62978	5.34132	6.88391	6.88094	6.55955	6.93585	4.67893	6.95594	6.66801	5.18745	3.89419	6.93259	5.74166	5.5395	5.14148	7.05268	6.31545	7.03865	5.28498	6.24105	5.50906	5.22734	5.07621	5.33415	4.62943	5.07998	5.06879	5.11228	5.83504	6.1329	4.84217	6.17421	5.86151	6.52771	7.15345	5.80893	5.46927	6.47367	4.93446	7.10345	4.57177	6.22013	7.25639	6.63505	6.34193	5.65892	6.64778	5.86485	3.87608	3.6621	4.97823	4.49667	4.59752	4.53466	5.8355
ENSG00000134200	1.21446	1.21446	1.21446	1.21446	1.21446	1.21446	1.21446	1.21446	1.21446	1.21446	1.21446	1.21446	1.21446	1.21446	1.21446	1.21446	1.21446	1.21446	1.21446	1.21446	1.21446	1.21446	1.21446	1.21446	1.21446	1.21446	1.21446	1.21446	1.21446	1.21446	1.21446	1.21446	1.21446	1.21446	1.21446	1.21446	1.21446	1.21446	1.21446	1.21446	1.21446	1.21446	1.21446	1.21446	1.21446	1.21446	1.21446	1.21446	1.21446	1.21446	1.21446	1.21446	1.21446	1.21446	1.21446	1.21446	1.21446	1.21446	1.21446	1.21446	1.21446	1.21446	1.21446	1.21446	1.21446	1.21446	1.21446	1.21446	1.21446	1.21446	1.21446	1.21446	1.21446	1.21446	1.21446	1.21446	1.21446	1.21446	1.21446	1.21446	1.21446	1.21446	1.21446	1.21446	1.21446	1.21446	1.21446	1.21446	1.21446	1.21446	1.21446
ENSG00000134201	1.97142	2.02888	1.21446	1.21446	1.21446	1.21446	1.21446	4.32926	1.21446	1.21446	1.21446	1.21446	1.98856	1.21446	1.21446	1.97325	1.93753	1.21446	1.21446	1.21446	3.25383	1.21446	1.21446	1.21446	1.21446	3.05868	1.21446	1.21446	2.56874	1.21446	1.21446	1.21446	5.07826	1.21446	1.21446	1.21446	2.73155	1.21446	5.04886	1.21446	1.21446	2.97932	2.69039	1.21446	1.21446	1.21446	2.40502	1.21446	2.24055	4.19714	3.36162	1.21446	1.21446	1.21446	1.21446	3.14787	3.75534	2.84567	2.92377	2.03048	1.21446	1.21446	1.21446	1.21446	2.58362	1.21446	2.78412	1.21446	1.21446	2.27016	2.25638	1.21446	2.84985	1.21446	2.22547	2.22105	1.21446	1.21446	2.2063	1.98196	2.46147	1.21446	1.21446	2.47439	1.21446	1.21446	3.35956	3.16975	1.21446	2.998	2.74516
ENSG00000134202	7.50056	7.54578	7.07861	6.95254	7.27822	7.47426	7.31038	7.10678	7.30402	6.2248	7.09213	8.2029	6.00198	6.91972	5.7947	7.09413	7.24999	7.38661	6.84077	8.03008	7.43238	8.40018	5.17982	7.94942	7.37161	7.77209	7.70467	6.88592	7.0382	7.36336	6.64336	6.73111	6.94569	7.43431	7.60868	7.08837	5.60911	7.19707	6.4181	7.5481	6.85909	7.03427	6.64266	7.26277	6.62285	7.60875	6.75833	6.99303	6.59092	7.17549	7.12298	5.65264	6.96361	7.36093	7.7838	7.27635	7.48595	6.44278	6.21038	6.73296	7.23807	6.58171	7.00965	7.00763	6.71649	7.2166	6.43224	7.15826	7.2455	7.36663	7.03327	6.68314	5.84774	7.28197	5.76543	6.86215	5.90412	7.30445	6.67407	6.87718	7.24942	6.10057	6.41697	7.14241	5.82247	4.89678	7.38294	5.56929	6.14492	5.95888	5.73537
ENSG00000134207	1.21446	1.21446	1.21446	1.21446	1.21446	1.21446	1.21446	1.21446	1.21446	2.21864	1.21446	1.21446	1.21446	1.21446	1.21446	1.21446	1.21446	1.21446	1.21446	1.21446	1.21446	1.21446	1.21446	1.21446	1.21446	1.21446	1.21446	1.21446	1.21446	1.21446	1.21446	1.21446	1.21446	1.21446	1.21446	1.21446	1.21446	1.21446	1.21446	1.21446	1.21446	1.21446	1.21446	1.21446	1.21446	1.21446	1.21446	1.21446	1.21446	1.21446	1.21446	1.21446	1.21446	1.21446	1.21446	1.21446	1.21446	1.21446	1.21446	1.21446	1.21446	1.21446	1.21446	1.21446	1.21446	1.21446	1.21446	1.21446	1.21446	1.21446	1.21446	1.21446	1.21446	1.21446	1.21446	1.21446	1.21446	1.21446	1.21446	2.28778	1.21446	1.21446	1.21446	1.21446	1.21446	1.21446	1.21446	1.21446	1.21446	1.21446	1.21446
ENSG00000134215	5.29078	6.88871	5.43743	8.10255	7.00762	5.9347	4.9733	4.78535	5.1479	6.05723	7.71046	6.09196	4.7188	6.4207	5.05688	5.36788	7.27239	7.58509	5.08759	5.99467	8.06625	5.44118	6.64173	5.55736	7.82621	5.39586	5.56907	5.81624	5.74582	6.15491	8.49941	4.97155	7.12301	7.41891	6.98699	7.71865	5.17473	7.08451	7.62988	7.93926	5.91406	8.49067	8.25975	7.77513	5.33288	5.25168	5.13512	5.49231	8.14838	5.83362	5.68705	5.77851	6.24723	7.47238	5.56722	5.20652	6.19713	7.72241	5.97876	6.09218	7.31377	4.77836	6.96454	5.71543	7.82515	7.51697	5.72794	5.84522	5.65341	6.58743	5.12181	5.90581	3.42914	5.92475	5.70092	7.76885	5.23643	5.74551	7.94177	5.94733	7.0429	7.45476	5.78565	6.30448	4.65794	4.41107	5.13863	4.78527	5.10907	4.76734	5.05076
ENSG00000134216	1.21446	1.21446	1.21446	1.21446	1.21446	1.21446	1.21446	1.21446	1.21446	1.21446	1.21446	1.21446	1.21446	1.21446	1.21446	1.21446	1.21446	1.21446	1.21446	1.21446	1.21446	1.21446	1.21446	1.21446	1.21446	1.21446	1.21446	1.21446	1.21446	1.21446	1.21446	1.21446	1.21446	1.21446	1.21446	1.21446	1.21446	1.21446	1.21446	1.21446	1.21446	1.21446	1.21446	1.21446	1.21446	1.21446	1.21446	1.21446	1.21446	1.21446	1.21446	1.21446	1.21446	1.21446	1.21446	1.21446	1.21446	1.21446	1.21446	1.21446	1.21446	1.21446	1.21446	1.21446	1.21446	1.21446	1.21446	1.21446	1.21446	1.21446	1.21446	1.21446	1.21446	1.21446	1.21446	1.21446	1.21446	1.21446	1.21446	1.21446	1.21446	1.21446	1.21446	1.21446	1.21446	1.21446	1.21446	1.21446	1.21446	1.21446	1.21446
ENSG00000134222	2.97809	2.95276	3.22635	3.71276	3.60413	2.86055	2.55604	3.11174	3.2805	4.00076	2.57877	2.8422	3.78988	3.70879	3.07631	3.32411	2.44258	3.76356	3.99388	2.24948	3.0419	3.22394	3.38932	3.19894	2.26185	3.05868	2.55367	3.05481	2.33304	2.48072	3.40591	2.99091	3.31628	2.92719	3.33639	3.97142	1.99875	2.77794	3.92056	3.57115	1.21446	3.59095	1.21446	2.4783	2.69979	2.96476	2.97401	1.21446	3.52589	3.88489	2.03454	3.1029	3.30304	2.30079	2.89837	3.02106	3.22623	3.93326	3.52179	3.16964	2.83577	3.26804	2.68931	3.15691	3.63982	3.05211	2.78412	2.92789	2.97326	2.67747	2.25638	2.75714	3.82858	3.48336	4.98971	3.01657	2.72044	3.16195	3.45883	3.12614	3.10902	3.6346	3.05567	2.94736	4.32083	1.21446	3.53012	3.82513	3.25339	4.44775	3.56444
ENSG00000134240	1.21446	1.21446	1.21446	1.21446	1.21446	1.21446	1.21446	1.21446	1.21446	1.21446	1.21446	1.21446	1.21446	1.21446	1.21446	1.21446	1.21446	1.21446	1.21446	1.21446	1.21446	1.21446	1.21446	1.21446	1.21446	1.21446	1.21446	1.21446	1.21446	1.21446	1.21446	1.21446	1.21446	1.21446	1.21446	1.21446	1.21446	1.21446	1.21446	1.21446	1.21446	1.21446	1.21446	1.21446	1.21446	1.21446	1.21446	1.21446	1.21446	1.21446	1.21446	1.21446	1.21446	1.21446	1.21446	1.21446	2.2795	1.21446	1.21446	1.79526	1.21446	1.21446	1.21446	1.21446	1.21446	1.21446	1.21446	1.21446	1.21446	1.21446	1.21446	1.21446	1.21446	1.21446	1.21446	1.21446	1.21446	1.21446	1.21446	1.21446	1.21446	1.21446	1.21446	1.21446	1.21446	1.21446	1.21446	1.21446	1.21446	1.21446	1.21446
ENSG00000134242	4.50496	4.5	4.05909	5.68592	5.31005	5.89442	4.63819	5.20467	5.31082	4.97214	6.86199	6.35765	5.82145	5.95547	4.14008	5.65862	5.30825	5.6013	5.19764	4.99524	5.82636	5.1498	4.90038	6.07976	5.42116	5.58201	5.63304	6.25768	4.59775	5.41355	5.43679	4.34484	7.77163	6.19244	5.05504	4.38881	5.95857	5.26801	5.39301	7.02194	5.70396	6.02342	5.46728	5.34212	5.71197	6.8562	6.75088	5.1635	6.14302	4.45215	4.97395	6.89511	6.12221	6.34012	4.49372	4.97173	5.01167	4.59676	3.93155	6.10022	6.08713	6.10431	3.60034	6.97999	4.75263	5.15714	3.34614	6.89849	6.02176	5.66247	5.40702	5.19258	3.82858	4.56871	5.2378	4.92317	5.93712	5.23446	6.22344	5.2004	5.52428	3.98165	5.51993	6.59932	3.87608	1.21446	5.23636	4.13346	5.29679	4.35512	4.55604
ENSG00000134243	5.31475	8.55439	4.67828	5.07304	5.72728	5.57561	5.68421	6.0763	5.40998	4.917	5.2486	5.58005	6.17609	7.05388	6.195	6.12086	6.81155	5.24202	5.9286	7.06189	6.21657	6.09941	5.61437	7.28436	6.80638	5.99624	5.50212	6.17382	5.28395	8.5032	6.30261	5.86691	5.3099	6.13069	5.33859	6.71445	5.80355	5.34132	5.7253	5.69552	5.74118	5.83745	3.22682	6.59428	5.55569	6.04985	6.76574	6.5655	5.566	5.30352	5.3744	6.36434	7.04618	6.25701	6.51854	6.53763	6.19713	5.72484	4.90975	6.95319	6.01632	6.10431	5.66681	5.51133	5.99661	6.33881	4.67992	6.21766	5.50616	6.10566	6.02733	5.19258	5.92861	5.10172	6.56675	6.52687	5.45759	4.79567	8.03883	5.25242	5.58111	5.51051	6.84668	6.15012	5.52855	6.47597	6.50226	6.44597	6.52257	6.07833	6.01701
ENSG00000134245	5.38435	6.41055	4.86583	5.22822	4.82465	5.65818	5.80057	4.83329	4.964	4.10451	4.89653	6.21188	4.42607	5.56328	4.14008	4.97273	5.8902	5.87207	4.29082	4.81417	4.37636	6.41069	3.38932	5.26102	5.0262	4.93019	5.7815	5.28676	5.33743	5.41355	5.13764	3.33432	4.552	5.70843	5.10637	5.45484	5.65016	5.02242	4.91289	4.66232	5.16041	5.64665	1.21446	5.56146	4.25746	6.0971	4.58033	5.21535	5.2772	4.19714	5.97939	4.17589	4.60693	5.28466	5.16518	4.87268	5.28185	4.45792	3.52179	4.90699	3.52236	5.38491	5.23057	5.66995	4.58077	5.15714	4.67992	5.17432	5.30686	4.76423	4.76514	4.57624	4.6035	4.94521	3.32764	4.89476	4.1272	4.25489	5.35796	4.65944	4.68042	3.98165	4.35247	4.85613	4.32083	1.21446	4.34774	4.26526	5.10907	3.43934	4.22393
