## Supplementary Table 2 for "Multi-omics and network propagation reveal latent innate immune programmes stratifying high-risk thrombotic primary antiphospholipid syndrome" (part 6 of 26)

### Sheet: Sheet 1 - Supplementary Table 2 (continued)
Supplementary Table 2
ENSG00000134247	1.21446	4.28929	3.48784	1.21446	1.21446	1.21446	1.21446	1.21446	4.75283	1.21446	1.21446	1.21446	1.21446	2.76504	1.21446	4.07046	1.21446	1.97891	3.08385	1.21446	2.2364	1.21446	1.21446	3.1098	3.39477	2.00958	1.21446	1.21446	3.31701	1.21446	1.21446	1.21446	1.21446	1.94756	1.21446	1.21446	1.21446	3.33831	2.13944	3.70321	1.21446	1.21446	2.69039	1.21446	3.37674	1.91057	1.21446	3.58866	1.21446	1.21446	1.21446	1.21446	1.21446	1.80482	1.83929	1.21446	1.21446	1.21446	2.92377	1.21446	1.21446	1.21446	1.21446	1.21446	1.21446	1.21446	3.34614	1.21446	3.45566	1.21446	1.21446	1.21446	1.21446	1.21446	1.21446	3.77152	1.21446	2.24199	1.92257	1.21446	3.40434	1.21446	1.95056	3.77328	1.21446	1.21446	1.21446	4.38572	3.99134	2.28621	1.21446
ENSG00000134248	4.87258	6.4612	6.29789	5.85386	5.47024	6.12073	5.63802	6.27917	6.45323	6.29104	6.24937	6.15981	6.51544	6.38293	6.10487	5.71394	5.45293	5.75203	6.18096	5.96615	6.43487	5.8413	7.40715	6.11224	5.42116	5.34529	4.56926	5.70103	4.64117	6.43481	6.17918	6.5122	5.50925	6.83511	5.20382	6.59586	6.78161	6.1215	6.89592	6.47986	6.18093	5.34501	4.51996	6.02865	5.89698	6.04985	7.70462	6.41893	5.92752	5.42636	6.68897	7.51664	6.47732	6.00566	5.96516	5.93386	4.82105	5.49754	5.70255	6.4542	5.62213	6.67429	6.00097	6.97066	5.69548	6.19782	5.88432	6.58138	6.06445	5.73477	6.25948	5.97442	5.92861	5.94548	6.67132	5.90288	6.16306	6.01607	6.04781	6.11084	6.22219	6.23261	6.87732	7.22201	7.28108	7.91309	6.12373	6.76383	5.70901	5.8623	6.53132
ENSG00000134249	1.21446	1.21446	1.21446	1.21446	1.21446	1.21446	1.21446	1.21446	1.21446	1.21446	1.21446	1.21446	1.21446	1.21446	1.21446	1.21446	1.21446	1.21446	1.21446	1.21446	1.21446	1.21446	1.21446	1.21446	1.21446	1.21446	1.21446	1.21446	1.21446	1.21446	1.21446	1.21446	1.21446	1.21446	1.21446	1.21446	1.21446	1.21446	1.21446	1.21446	1.21446	1.21446	1.21446	1.21446	1.21446	1.21446	1.21446	1.21446	1.21446	1.21446	1.21446	1.21446	1.21446	1.21446	1.21446	1.21446	1.21446	1.21446	1.21446	1.21446	1.21446	1.21446	1.21446	1.21446	1.21446	1.21446	1.21446	1.21446	1.21446	1.21446	1.21446	1.21446	1.21446	1.21446	1.21446	1.21446	1.21446	1.21446	1.21446	1.21446	1.21446	1.21446	1.21446	1.21446	1.21446	1.21446	1.21446	1.21446	1.21446	1.21446	1.21446
ENSG00000134250	6.93368	8.17681	7.9953	7.37275	7.69803	7.39478	7.97397	9.16167	7.88788	7.86319	7.33782	6.42535	6.66893	7.82812	8.47963	8.10113	7.70579	6.9383	6.88513	7.03471	7.39123	7.94705	9.03731	6.51172	8.18408	9.01446	6.80683	6.08477	6.69438	6.11576	9.44404	6.15647	7.029	6.82735	7.66941	7.57719	5.74793	8.18431	8.33733	8.64964	7.13516	7.23575	6.75308	7.83031	7.31679	5.65107	6.25679	9.534	8.17918	6.77553	6.63406	7.65414	6.78963	7.15294	7.77509	8.16057	7.21749	7.05703	6.21038	7.03935	7.13332	6.88264	6.52087	7.2621	8.48435	7.47396	6.82822	6.06741	6.84178	7.81248	6.35175	6.52454	8.44873	7.51455	7.43599	7.88468	6.17693	6.41968	7.58259	8.2375	7.10222	7.32774	6.90732	6.33851	7.54508	6.83741	6.66852	7.00567	6.93854	6.60124	7.13231
ENSG00000134253	1.21446	3.97159	1.21446	1.21446	1.21446	1.21446	1.90313	1.21446	1.21446	1.21446	1.21446	1.21446	1.21446	1.21446	1.21446	1.21446	1.21446	1.21446	1.21446	2.4695	1.21446	1.21446	1.21446	1.21446	1.21446	1.21446	1.21446	1.21446	1.21446	1.21446	1.21446	1.21446	1.21446	1.21446	1.21446	1.21446	1.21446	2.9944	1.21446	1.21446	1.21446	1.21446	1.21446	1.21446	1.21446	1.21446	1.21446	1.21446	1.21446	1.21446	1.21446	1.21446	1.89434	1.21446	1.83929	1.21446	1.21446	2.1886	1.21446	2.69561	1.21446	2.61911	1.21446	1.21446	2.58362	1.21446	1.21446	1.21446	2.13371	2.67747	1.21446	1.21446	1.21446	1.21446	1.21446	3.01657	1.21446	1.21446	1.21446	2.51504	1.21446	1.21446	2.64353	1.21446	1.21446	1.21446	1.21446	1.21446	1.21446	1.21446	1.21446
ENSG00000134255	6.31724	6.81276	6.87674	6.69418	6.79124	7.39478	6.65886	6.96435	6.281	7.50253	8.02295	7.62595	6.84248	7.79018	6.39834	7.27024	6.81155	6.7274	6.71122	7.58652	7.88178	7.57504	6.21781	7.55219	7.19412	6.56902	7.16094	7.28254	7.10121	6.46626	6.44336	6.34529	7.09235	7.35559	7.01401	7.11017	7.10266	6.38628	7.07563	7.37729	6.78984	7.01687	7.04118	6.67691	6.50689	7.16396	7.10066	6.48358	7.38735	6.52439	7.70544	6.58688	6.79646	7.0278	6.51854	6.68042	7.2046	5.97252	5.97876	7.18256	5.97956	6.40385	6.58191	7.26973	6.84454	6.35787	5.64287	7.35903	6.95945	6.44403	6.16089	5.92905	5.84774	6.73394	6.24393	6.89105	6.42955	6.31225	6.69805	6.91787	6.75325	6.20072	6.5655	7.13275	5.35545	5.25829	6.35823	6.07338	6.72237	5.98969	5.97374
ENSG00000134256	5.36152	4.99133	6.23162	4.76981	5.15687	4.83571	5.06952	4.395	5.85882	5.68232	4.14934	3.74703	5.27482	6.07086	6.98272	4.59237	4.85091	4.96092	5.00922	4.74831	4.81352	5.20267	6.89378	5.20172	5.28549	5.80399	5.19788	5.05559	5.01499	4.14357	4.66931	4.72028	6.01407	5.08182	5.29506	5.42027	5.11721	5.10905	5.77825	5.31088	5.10424	7.11827	6.29862	5.27276	5.36467	5.8156	4.77056	4.32532	6.09209	5.42636	4.74288	5.77851	4.83797	4.44163	4.99475	6.39104	5.62991	6.7385	6.83666	5.32041	5.04161	6.58171	6.36752	4.80964	5.92703	5.11279	6.48201	4.9164	5.19575	6.53784	6.02733	5.07215	5.84774	5.79365	4.6892	5.9586	4.80557	5.36957	4.73782	5.06142	5.46512	5.74997	5.99593	5.19149	7.12842	6.72671	6.01808	5.4098	6.04396	5.29868	7.46446
ENSG00000134258	3.21575	2.59106	1.21446	1.21446	1.977	1.21446	1.21446	1.21446	1.21446	2.21864	1.21446	2.50027	1.98856	2.01721	2.57347	1.21446	1.93753	2.99397	2.09641	1.954	1.94447	1.97493	1.21446	1.21446	2.26185	1.21446	1.21446	1.21446	1.21446	2.48072	1.21446	1.21446	1.21446	2.63802	1.21446	1.21446	1.99875	1.21446	1.21446	2.18897	1.21446	2.04246	1.21446	1.21446	3.23883	1.21446	1.21446	1.21446	1.21446	1.21446	1.21446	1.21446	1.21446	2.66786	2.43701	1.21446	1.21446	1.21446	1.21446	1.21446	3.41141	1.21446	1.21446	2.05672	1.21446	3.40408	1.21446	2.01621	2.49421	1.21446	1.21446	1.21446	1.21446	1.21446	1.21446	2.43565	1.99264	2.24199	1.21446	1.21446	2.10952	1.21446	1.21446	1.85926	1.21446	1.21446	1.21446	1.21446	1.98756	2.28621	2.12506
ENSG00000134259	1.21446	1.21446	1.21446	1.21446	1.21446	1.21446	1.21446	1.21446	1.21446	1.21446	1.21446	1.21446	1.21446	1.21446	1.21446	1.21446	1.21446	1.21446	1.21446	1.21446	1.21446	1.21446	1.21446	1.21446	1.21446	1.21446	1.21446	1.21446	1.21446	1.21446	1.21446	1.21446	1.21446	1.21446	1.21446	1.21446	1.21446	1.21446	1.21446	1.21446	1.21446	1.21446	1.21446	1.21446	1.21446	1.21446	1.21446	1.21446	1.21446	1.21446	1.21446	1.21446	1.21446	1.21446	1.21446	1.21446	1.21446	1.21446	1.21446	1.21446	1.21446	1.21446	1.21446	1.21446	1.21446	1.21446	1.21446	1.21446	1.21446	1.21446	1.21446	1.21446	1.21446	1.21446	1.21446	1.21446	1.21446	1.21446	1.21446	1.21446	1.21446	1.21446	1.21446	1.21446	1.21446	1.21446	1.21446	2.8474	1.21446	1.21446	1.21446
ENSG00000134262	4.73673	4.76679	5.60409	5.68592	5.18356	5.5412	5.43681	4.87966	5.4571	5.50734	4.89653	5.24659	5.02371	4.19804	5.15027	4.81231	5.3927	5.24202	5.16189	4.74831	5.09691	4.33703	4.55242	4.61001	4.77844	4.62431	4.81095	4.77965	4.68329	5.34736	4.92262	6.19627	4.72322	4.62203	4.94648	5.19332	4.7887	5.22989	4.01365	4.99839	5.16041	5.55297	5.63079	4.76634	4.69553	5.07356	5.34825	4.99562	5.77435	4.66802	6.16138	4.17589	5.27141	4.99352	4.60378	4.97173	4.01946	4.45792	4.24676	5.48956	5.27249	5.63621	4.88632	5.33297	5.10881	4.57139	5.11996	5.39277	5.15671	4.53884	4.46542	5.3732	4.95365	4.6216	4.87699	4.89476	5.83577	5.36957	4.42632	5.55108	5.23639	5.28524	5.4399	5.35047	4.32083	4.41107	4.34774	5.29267	4.95808	5.52619	5.17095
ENSG00000134265	5.82874	5.85055	5.49516	6.76324	5.97603	6.07343	5.68421	5.64006	6.85534	6.00553	6.70598	7.10652	5.05389	7.79976	4.46763	5.76721	6.85672	5.67864	5.69902	5.96615	7.24301	8.31606	4.55242	6.36674	5.8633	6.38147	6.5333	5.48575	7.57061	6.26634	4.99795	5.0169	5.87672	6.78792	6.54344	8.10243	5.83947	5.02242	6.34985	6.02325	7.8304	7.29469	7.72221	6.80491	5.71197	5.25168	5.99175	5.98495	6.16782	6.72868	6.08149	5.77851	6.25718	5.82163	5.54	5.7971	5.3771	4.13089	6.69101	5.32041	5.14515	5.01034	6.27196	6.20412	5.36763	5.46978	6.53011	7.67159	6.4171	5.52645	5.71605	4.51562	4.6035	6.76923	5.32613	6.52687	5.64916	7.17558	6.10876	6.62525	5.6087	6.51783	4.86539	6.15012	3.87608	3.6621	5.03372	4.78527	5.32171	4.53466	5.00834
ENSG00000134278	1.97142	2.35189	1.21446	2.66164	2.98993	2.40824	2.17956	1.21446	3.03695	1.21446	4.70238	3.10583	3.14085	3.70879	2.57347	2.27586	2.22687	1.21446	3.72006	1.21446	3.80389	2.68815	5.41349	3.1098	3.19606	2.55986	1.21446	3.05481	3.19959	2.95564	1.21446	2.50774	1.21446	2.92719	1.21446	3.02132	2.31076	2.77794	4.5337	2.18897	1.21446	4.43798	1.21446	1.21446	2.99905	2.71727	3.51284	2.68122	2.24055	5.42636	1.21446	3.1029	2.81233	3.02054	1.83929	2.30113	3.22623	2.56821	3.52179	3.46124	5.21023	2.3756	3.22543	2.6359	3.44653	2.17863	4.67992	4.0722	3.70006	2.67747	1.21446	3.45332	1.21446	2.43295	2.61771	2.43565	2.8814	2.63982	2.41807	2.86024	4.51408	2.84311	2.93361	3.0406	1.21446	1.21446	2.24272	2.39826	3.01228	2.28621	2.48251
ENSG00000134283	7.52637	7.91609	7.16985	7.20917	7.69341	7.95031	7.71002	7.91019	7.12643	8.13955	8.9592	8.68692	7.3877	7.82812	6.50786	7.69298	7.91239	8.42383	7.6668	8.49881	8.43093	9.02955	6.96887	8.49804	6.91734	8.44293	8.44376	7.50459	8.3797	7.72999	7.64545	7.72717	7.6187	8.34068	8.11838	8.4908	7.82475	7.89986	7.88009	8.29797	8.06092	8.43281	6.82226	7.61675	8.13752	8.8767	8.1659	8.14388	8.12959	7.27664	7.67857	6.94957	8.04123	8.59408	7.76339	7.70634	8.28962	7.4506	6.74121	7.72784	8.25106	7.21856	7.05339	8.76636	7.55264	7.75109	6.97443	8.42458	7.72243	8.28465	7.58244	7.34912	5.92861	7.33787	7.6976	8.1346	7.77502	7.94534	8.08805	8.05257	8.03295	7.45476	8.04045	8.33006	4.93009	5.54667	7.58126	6.57665	7.59733	7.07299	6.60402
ENSG00000134285	6.76179	4.88348	7.51426	7.55902	6.75623	6.0854	7.29561	7.53161	7.29111	5.77791	6.3318	5.29579	5.2227	6.20679	7.14967	6.12086	5.90462	6.64323	7.88998	5.43152	6.2515	6.0571	6.96887	5.13985	5.69527	6.4783	7.75574	7.45812	6.65292	7.8179	9.13533	4.82617	6.13944	5.86843	6.78221	3.97142	4.25695	7.25495	7.89812	4.89493	7.42502	6.55672	3.22682	7.07243	5.52791	6.14285	7.53722	7.17362	7.48918	9.23585	5.92548	7.62097	7.01137	6.22313	5.64594	7.16281	6.95046	8.65641	9.73022	6.24516	4.89074	7.65311	7.22897	6.36955	7.55264	5.01973	8.85169	6.21766	7.81274	5.7523	6.05506	7.22336	7.4403	5.34013	6.75301	6.74833	6.90816	7.84105	5.80414	7.03349	5.55298	7.74723	6.6829	6.90767	6.54005	8.45452	7.81192	8.08882	6.51181	5.14254	8.08335
ENSG00000134287	7.59139	7.82722	7.20479	7.65297	7.49541	6.73618	7.83447	7.60201	7.43889	8.22668	6.22082	6.32257	7.23876	7.89667	8.41553	7.48651	7.08266	6.9383	7.60847	7.25679	8.25293	7.42799	8.35987	7.04197	7.77663	7.42287	7.42711	7.44626	7.1317	7.00507	7.51124	7.34035	7.33426	7.00982	7.21365	8.075	7.27627	7.27374	7.24482	7.22652	6.78984	7.11009	7.56967	7.24483	7.55172	7.19142	6.80224	7.50983	7.53752	7.74514	6.29486	8.14887	7.0519	7.26623	7.9478	7.77612	7.43169	8.05006	8.33434	7.40008	7.84964	7.31514	7.41929	6.74293	7.60364	7.94619	7.9829	7.47092	7.1197	7.41136	7.12759	7.61543	9.60802	8.00348	8.2691	7.66815	7.49975	7.74523	7.41911	7.28439	7.59741	8.14898	7.90951	6.96867	8.69966	8.89923	7.89625	8.42332	7.82716	8.39129	7.94474
ENSG00000134291	3.81378	4.23128	4.95109	3.84974	3.60413	4.10608	3.91274	3.53328	4.4113	4.37622	4.26743	3.81783	4.17214	4.25572	4.14008	3.59425	3.71809	3.33782	3.99388	4.01339	4.41842	4.94765	4.90038	4.09992	3.56722	3.05868	4.35636	4.61862	4.24952	4.42893	3.80268	3.60534	3.52335	3.8128	4.22776	3.02132	3.74152	4.19855	5.49152	4.78338	4.55134	4.20869	5.37796	4.21597	4.41907	4.30681	3.89419	4.50404	4.15417	4.45215	5.47805	3.74344	4.12568	4.28801	3.29888	4.12451	3.89374	4.13089	1.21446	4.57631	3.71991	4.73574	3.42623	4.47894	4.75263	3.681	4.28608	5.08297	4.08676	4.22042	3.84574	4.79573	3.42914	4.6216	4.12005	3.56455	4.1272	3.67976	3.97315	4.49547	4.2566	4.2587	3.68538	4.62579	4.65794	3.6621	3.53012	5.23032	4.27628	3.61413	4.43243
ENSG00000134294	7.10106	8.09903	8.37854	8.47084	6.83383	8.33794	6.68178	8.43089	7.82657	7.07159	8.80676	8.14721	7.23221	7.2965	5.54315	7.00837	7.8242	7.93492	6.59581	7.49974	8.47343	7.49813	5.41349	8.29865	8.25217	7.63713	8.37077	8.16313	6.42556	8.08416	7.70255	6.78427	8.95257	8.49063	7.76791	6.48343	7.75605	6.63915	7.74056	7.25796	7.03399	8.03068	8.57232	6.59428	7.08437	8.21213	7.53288	7.09307	6.77966	7.21	7.5059	9.21694	8.64733	7.74571	6.86906	7.10612	7.98509	7.13807	7.60561	7.36714	7.36449	7.03003	7.38547	8.41217	7.51761	8.35448	6.27171	7.52951	7.65427	7.80831	7.06086	6.52454	3.82858	7.19817	7.02704	7.74136	6.50844	6.17176	7.98138	6.90982	7.19597	7.39968	7.37806	7.34004	5.15852	5.54667	6.19817	7.13003	6.9703	7.24864	6.50117
ENSG00000134297	2.97809	2.59106	2.89662	3.18997	2.85041	1.91657	3.55165	1.21446	3.2805	3.31496	2.77238	3.81783	1.21446	3.32194	1.21446	3.42044	3.13589	3.83465	3.72006	3.46041	3.0419	1.97493	1.21446	3.86064	3.71992	3.05868	3.05065	3.98292	2.33304	2.95564	2.83141	1.21446	4.552	3.67703	3.65578	3.76148	2.54231	1.21446	2.98337	3.2596	3.45255	3.25971	2.69039	2.95247	3.72049	3.07159	2.19536	3.21507	4.15417	1.21446	1.21446	3.1029	3.45612	3.23062	3.07434	3.02106	2.98761	2.1886	1.21446	2.8754	3.52236	3.13528	2.68931	3.35279	3.21986	3.80064	3.34614	1.21446	3.58343	2.27016	2.95171	3.45332	2.84985	2.89304	2.9035	3.70599	1.21446	3.16195	3.74023	2.86024	3.26516	3.42065	2.64353	2.73561	1.21446	1.21446	2.64081	1.21446	1.21446	2.69889	1.21446
ENSG00000134308	6.94138	7.6907	7.50027	7.9774	7.77871	7.93387	7.9553	7.50246	7.22476	7.85592	7.81915	8.19646	8.4032	7.53885	6.39834	7.9522	7.62543	8.18684	7.4914	7.57713	7.135	7.91979	6.21781	8.18375	7.40463	7.08923	7.48879	7.83065	7.87995	7.44452	6.97547	7.92353	7.59702	7.81774	6.93139	7.48013	8.34796	7.58334	7.34459	8.13257	7.68544	7.22063	6.88828	7.21749	7.53441	8.88008	8.57513	7.58047	8.03848	6.72868	8.83281	6.28181	7.81776	8.31051	7.45707	7.75784	6.52214	7.04507	6.83666	7.95539	8.09677	7.77305	6.97973	8.20302	7.10275	7.60729	6.62176	8.6016	7.92691	8.18513	7.56329	7.6988	5.84774	7.31418	7.74627	7.48607	8.11447	7.98783	8.0357	7.86141	8.30527	7.67949	7.99927	9.00724	6.27487	6.83741	7.95463	7.32104	8.33076	7.74883	7.88767
ENSG00000134313	8.21013	9.07471	8.19092	8.43955	8.34181	8.5252	8.31156	8.46151	8.20934	8.17503	9.05323	8.78676	7.50105	8.38434	7.59223	8.59833	8.39809	8.29189	7.70441	8.96068	8.90829	8.7968	8.15009	8.65678	8.1967	8.35965	8.509	8.23379	7.98806	7.97912	8.46682	7.53898	8.33993	8.78302	8.34269	8.648	8.0053	8.45097	8.1595	8.67315	8.02371	8.45559	7.04118	8.15242	8.42169	7.96739	8.50604	8.67792	8.48053	8.13457	8.18176	8.19467	8.61872	8.65529	8.47619	8.15359	8.64474	7.74476	7.57826	8.30581	7.89962	8.01342	7.74685	8.4293	8.11019	8.14568	7.46967	8.36469	8.26524	8.43301	8.05659	7.95198	7.4403	8.08971	8.39144	8.3186	7.82428	8.15252	8.46627	8.03048	8.36299	7.42749	8.21246	8.31946	7.07372	6.72671	7.98995	7.16367	7.97928	7.28631	7.62673
ENSG00000134317	5.87775	5.30139	3.22635	4.55104	5.01536	5.25294	4.92264	4.92457	4.20351	4.85964	5.2486	5.76586	4.79242	3.70879	4.31339	5.32109	4.78971	5.16333	3.37635	5.64471	5.47825	5.92214	3.38932	5.61902	5.37735	4.28881	5.2802	4.61862	4.94766	4.14357	4.66931	3.60534	5.13978	4.91526	4.88893	3.87046	5.99086	6.35131	5.32336	4.89493	3.78323	5.47847	4.13545	5.12305	4.74489	5.09707	5.11195	5.49231	4.65755	5.74211	5.59789	3.1029	4.54277	4.97547	3.89631	4.6106	4.24114	3.42387	3.52179	5.08042	4.62943	4.44899	4.43138	5.00617	5.07694	5.60377	5.11996	4.9513	4.5792	5.4851	4.69594	4.89394	3.82858	5.02561	3.64616	5.43737	3.37095	4.34602	5.20964	4.69763	5.55298	4.77821	4.98336	4.99128	3.87608	1.21446	4.92049	4.38572	4.75287	4.25597	4.61402
ENSG00000134318	6.66284	7.2898	6.42192	7.26974	7.6223	7.39478	6.98166	6.57373	6.64815	6.13144	6.95157	7.46914	5.7125	6.94585	5.67442	7.37102	6.99109	6.94613	6.33291	7.52925	7.04501	7.75329	5.79057	7.47942	6.555	7.24863	7.02479	6.77652	7.67782	6.89385	7.89122	5.91543	7.86527	7.65196	7.3257	7.20435	5.80355	6.63915	6.75795	7.4426	6.45155	7.38563	6.98195	7.21749	6.95503	6.02563	6.71304	7.46786	7.33361	6.77553	7.48744	6.19425	6.71226	7.31703	6.65146	6.96181	6.88734	6.24779	6.13724	6.96644	6.54245	6.41731	5.97084	6.70404	6.88176	6.80932	6.48201	7.03421	7.34399	7.61151	6.74098	7.48058	5.57364	7.13647	6.56675	7.18736	6.38244	6.75115	7.00408	6.70183	6.59701	7.86373	6.39595	6.33851	5.52855	4.89678	6.68586	5.71282	6.66528	6.13454	6.32309
ENSG00000134321	4.80628	4.92034	5.03153	6.16609	4.56411	4.77752	7.368	6.79432	6.20038	5.50734	8.55005	9.06117	9.95025	7.57277	5.39865	6.35904	6.21351	4.8974	4.69502	10.2296	6.70219	9.99637	8.54298	9.03373	5.42116	4.49016	4.75427	5.17584	9.76931	6.66908	5.13764	9.07616	9.55146	6.40556	7.45946	9.30148	5.90873	6.05782	6.51477	5.18521	6.15361	5.91475	5.70605	10.172	7.34088	8.61007	5.88679	7.0792	9.94247	5.30352	6.52962	6.65402	4.54277	6.5306	8.04761	5.12292	5.74137	5.8946	6.69101	7.34024	5.49753	5.3289	6.24704	4.60609	5.28645	4.19614	4.67992	6.87155	6.43347	6.18516	6.57868	5.53359	4.95365	4.51376	3.64616	8.64962	6.46389	7.31562	6.12065	5.55108	4.2566	5.28524	6.06416	6.46714	3.87608	3.6621	6.31428	3.82513	9.35838	5.52619	8.98659
ENSG00000134323	1.21446	1.21446	1.21446	2.66164	1.21446	1.21446	1.90313	1.21446	1.21446	1.21446	1.21446	1.21446	1.21446	1.21446	1.21446	1.21446	1.21446	1.21446	1.21446	1.21446	1.21446	1.21446	1.21446	1.88657	1.21446	1.21446	1.21446	1.21446	1.21446	1.21446	1.21446	1.21446	1.21446	1.94756	1.21446	1.21446	1.21446	1.21446	1.21446	1.21446	1.21446	1.21446	1.21446	1.21446	1.843	1.21446	1.21446	1.21446	1.21446	1.21446	1.21446	1.21446	1.89434	1.21446	1.21446	1.21446	1.21446	1.21446	1.21446	1.79526	1.21446	1.21446	1.21446	1.21446	2.02427	1.21446	1.21446	2.01621	1.21446	1.21446	1.21446	1.21446	1.21446	1.21446	1.21446	1.21446	1.21446	1.21446	1.21446	1.21446	2.10952	1.21446	1.21446	1.85926	1.21446	1.21446	1.21446	1.21446	1.21446	1.21446	1.21446
ENSG00000134324	7.19417	7.41706	5.79993	6.87666	7.40791	7.0488	6.95056	5.9737	7.35453	7.19198	7.19107	7.07174	6.30665	5.26346	6.35991	7.18161	7.33756	6.83249	6.49919	7.14049	7.24301	7.15489	6.73073	7.20633	6.99167	7.78633	6.95157	6.59507	7.02201	4.86923	6.83948	7.09948	6.46092	7.07023	6.32342	7.16325	8.16221	7.21662	7.75382	6.1848	6.84209	7.39912	7.75796	7.05194	6.64883	6.38096	7.4247	6.73438	6.62713	7.76848	8.11118	6.28181	7.02307	7.07284	5.64594	7.1835	6.089	6.7679	7.46336	6.52164	7.68266	7.5035	7.41929	6.58062	5.83504	6.35787	6.97443	7.79136	7.72907	7.55781	6.87134	6.62747	6.8328	7.02414	5.14366	6.31925	6.87452	6.33439	6.43809	6.20599	6.6107	6.13473	6.03725	7.3189	7.32858	5.7867	6.63319	6.41835	6.19959	6.92162	6.61813
ENSG00000134326	3.50548	3.45746	4.77515	4.08847	4.34343	3.90021	5.22374	5.43883	5.08919	4.73748	6.31839	6.10579	7.54928	5.67181	3.43161	5.22264	4.31072	3.43459	3.61501	7.6416	4.24206	6.96216	6.089	6.44531	3.85714	3.41156	3.40242	2.74787	6.90328	5.12819	3.96461	6.90919	7.79085	5.00097	5.95617	7.33037	4.45728	4.48655	4.40369	4.22095	4.37136	4.07822	5.77757	7.56708	5.85291	5.82967	5.44399	3.74225	8.13588	1.21446	5.45283	4.50541	3.59326	4.7915	5.3648	3.93825	3.89374	4.30391	5.70255	5.61859	4.18329	4.64645	3.7544	2.74051	4.38511	3.24019	3.73589	5.05117	4.98893	5.01807	4.69594	3.80486	1.21446	3.35934	3.78086	6.57219	5.06741	6.26693	4.85698	4.40574	4.73179	5.15777	4.0587	4.28138	4.32083	4.41107	4.5904	4.38572	7.22851	4.76734	6.47039
ENSG00000134330	5.19066	5.50867	4.86583	6.93768	5.88163	5.9347	5.55758	5.61299	5.40998	5.30802	6.05274	7.09271	6.16236	6.46955	9.12572	5.4786	6.81918	5.82185	6.26735	6.68734	5.872	5.90633	7.17319	8.70721	5.37735	8.76163	4.81095	5.57577	6.61022	7.14763	6.85971	7.03515	4.876	5.77458	5.10637	7.62338	6.73476	6.69599	7.2354	5.53332	5.21446	5.89581	4.95175	9.11375	6.52804	7.4944	7.62538	7.26224	4.85491	4.85533	7.70011	7.1489	7.1828	6.07062	5.09193	5.31088	4.75138	5.04646	4.90975	7.01404	6.55499	7.07317	5.58953	7.36895	5.25833	7.00329	5.24092	7.3973	6.61664	6.67261	6.08225	6.83832	6.39472	5.27597	5.36833	5.20324	5.72673	7.35943	5.47391	6.73865	5.55298	7.22058	6.4682	6.58522	4.32083	7.43861	6.80174	6.76383	6.87283	5.39406	7.79758
ENSG00000134333	1.21446	5.55612	6.7641	4.89894	1.21446	1.21446	1.21446	6.29627	6.7834	5.86754	5.30425	1.21446	1.21446	5.58565	6.7047	3.42044	1.21446	1.21446	7.34823	5.38911	4.9046	1.21446	7.69939	4.05526	6.29797	6.64397	1.21446	7.15722	1.21446	1.21446	6.77702	7.99853	6.41208	1.21446	5.57519	6.98601	1.21446	6.76404	6.61991	7.15037	6.53859	5.77662	1.21446	7.08257	7.05554	7.95783	7.83713	7.68491	6.47651	1.21446	6.62282	7.00204	6.35302	3.02054	6.47616	6.40286	1.21446	6.69324	6.52898	8.16728	1.21446	7.38527	6.73305	5.54952	5.28645	7.49132	6.48201	6.06741	1.21446	1.21446	7.29953	6.41369	1.21446	6.10139	5.99789	6.77957	7.60602	6.66646	5.56385	6.73865	6.54093	7.55898	7.77365	6.03025	5.82247	7.57264	6.92369	7.92194	7.83149	1.21446	7.39242
ENSG00000134339	1.97142	1.21446	1.21446	1.21446	1.21446	1.21446	1.21446	1.21446	1.21446	1.21446	2.02127	1.21446	1.21446	1.21446	1.21446	1.21446	1.21446	1.21446	1.21446	1.21446	1.21446	1.21446	1.21446	1.21446	1.21446	1.21446	1.21446	1.21446	1.21446	1.21446	1.21446	1.21446	1.21446	1.21446	1.21446	1.21446	1.21446	1.21446	1.21446	1.21446	1.21446	1.21446	1.21446	2.95247	1.843	1.21446	1.21446	1.21446	1.21446	1.21446	1.21446	1.21446	1.21446	1.21446	1.21446	1.21446	1.21446	1.21446	1.21446	1.21446	1.21446	1.21446	1.21446	1.21446	1.21446	1.21446	1.21446	2.01621	1.21446	1.21446	1.21446	1.21446	1.21446	1.21446	1.21446	1.21446	1.21446	1.21446	1.21446	1.21446	1.21446	1.21446	1.21446	1.21446	1.21446	1.21446	1.21446	1.21446	1.21446	1.21446	1.21446
ENSG00000134343	1.21446	1.21446	1.21446	1.21446	1.21446	1.21446	1.21446	1.21446	1.21446	1.21446	1.21446	2.27535	1.21446	1.21446	1.21446	1.21446	1.21446	1.21446	1.21446	1.21446	1.21446	2.84628	1.21446	2.15675	1.21446	1.21446	1.21446	1.21446	1.21446	1.21446	1.21446	1.21446	1.21446	1.21446	1.21446	1.21446	1.21446	1.21446	1.21446	1.21446	1.21446	1.21446	1.21446	1.21446	1.21446	1.21446	1.21446	1.21446	1.21446	1.21446	1.21446	1.21446	1.21446	1.21446	1.21446	1.21446	1.21446	1.21446	1.21446	2.20753	1.21446	1.21446	1.21446	1.21446	1.21446	1.21446	1.21446	1.21446	1.21446	1.21446	1.21446	2.1326	1.21446	1.21446	1.21446	1.21446	1.21446	1.21446	1.21446	1.21446	1.21446	1.21446	1.21446	1.21446	1.21446	1.21446	1.21446	1.21446	1.21446	1.21446	1.21446
ENSG00000134352	8.71539	8.75536	8.10107	8.84978	9.39118	8.49413	8.92274	7.90463	9.33641	8.34565	8.87473	8.67307	6.3314	8.0288	8.19326	7.92125	8.86024	8.75529	8.29526	8.10057	8.49786	9.28283	8.92869	8.94194	8.04442	8.62566	8.83492	8.54297	8.09638	9.52043	9.28864	8.26005	9.52589	8.60166	9.47285	8.51958	7.7324	8.95443	8.78106	8.33774	9.17936	8.89712	8.36778	9.49385	8.64776	8.67373	8.04931	7.81614	8.50017	9.1136	7.36469	7.51664	8.47925	8.36843	8.30524	8.01422	8.54093	8.7066	8.42923	8.45275	8.62542	8.65651	8.08559	8.17892	8.35473	8.48582	8.60469	9.21872	9.20997	8.55014	8.30742	8.18185	8.55429	8.708	6.43432	8.79233	7.52164	8.08236	8.46627	8.69852	6.7898	9.64906	8.53651	8.29585	7.99113	1.21446	7.67972	7.86173	7.67165	8.46976	7.30793
ENSG00000134363	1.21446	1.21446	1.21446	1.21446	1.21446	1.91657	1.21446	1.21446	1.21446	1.21446	1.21446	1.21446	1.21446	1.21446	1.21446	1.21446	2.22687	1.21446	1.21446	1.21446	1.21446	1.21446	1.21446	1.21446	1.21446	1.21446	1.21446	1.21446	1.21446	1.21446	1.21446	1.21446	1.21446	1.21446	1.21446	2.53109	1.21446	1.21446	1.21446	1.21446	1.21446	1.21446	1.21446	1.21446	1.21446	1.21446	1.21446	1.21446	1.21446	1.21446	1.21446	1.21446	1.21446	2.13855	1.83929	2.71876	1.21446	1.21446	1.21446	1.79526	1.21446	1.21446	1.21446	1.21446	1.21446	1.21446	1.21446	1.21446	1.21446	1.21446	1.21446	1.21446	1.21446	1.21446	1.21446	1.21446	1.21446	1.21446	1.21446	1.21446	1.21446	1.21446	1.21446	1.21446	1.21446	1.21446	1.21446	1.21446	1.21446	1.21446	1.21446
ENSG00000134365	4.66361	6.6367	2.43567	1.21446	2.281	4.32682	5.36294	6.20866	5.02796	6.37488	5.59921	4.70536	4.22674	2.76504	1.21446	5.36788	3.33024	6.01302	1.21446	5.66261	6.21657	2.27816	6.089	5.69254	7.0345	6.95273	2.55367	3.30012	5.38899	1.21446	2.38614	1.21446	6.94569	3.04889	5.29506	8.075	2.89349	5.19073	2.768	2.5687	1.21446	6.14063	4.95175	4.91075	2.8083	6.57694	7.3329	1.21446	2.24055	1.21446	6.35044	1.21446	4.0808	6.04499	3.29888	4.52588	2.98761	1.21446	1.21446	6.10022	6.50417	5.20985	6.85344	3.80948	2.58362	5.69665	6.32723	2.76323	4.94372	5.91669	5.01254	5.02964	7.46759	5.74715	1.21446	5.33566	5.83577	2.24199	1.92257	1.21446	5.00627	4.94233	1.21446	1.85926	1.21446	1.21446	7.58126	2.39826	1.98756	2.28621	4.87294
ENSG00000134369	6.20657	3.55794	7.22195	3.18997	7.44135	5.37528	5.65358	4.03028	7.30402	3.76642	6.05274	6.10579	3.14085	3.20432	3.7108	5.97764	5.548	5.26731	6.03096	3.54325	7.15971	6.98489	1.21446	5.94195	4.09625	6.20878	3.23862	3.30012	7.31562	3.294	2.83141	2.77479	7.18244	5.92776	7.05361	3.20704	4.45728	4.88173	5.87863	3.4246	6.55955	5.03375	9.72573	6.62235	5.16243	2.96476	3.08127	6.23084	5.566	7.27664	4.86309	7.28218	3.65688	5.66207	3.60364	5.76078	3.75534	7.24647	2.92377	3.51248	5.54868	5.07998	7.24163	3.0071	6.96215	3.80064	6.62176	2.76323	4.16861	3.87439	5.84875	3.80486	2.84985	7.00454	6.49257	4.80596	4.65406	2.63982	5.64849	5.67042	3.40434	6.20072	3.26878	3.12727	7.76816	7.91309	7.31771	3.42604	5.10907	3.23768	5.99554
ENSG00000134371	8.31749	8.95619	7.67238	8.40216	8.59797	8.33794	8.39013	8.05776	8.19556	7.86319	8.48255	8.75862	7.63622	7.27605	6.79388	8.16196	8.30069	8.30412	7.54768	8.31903	8.19434	8.39454	7.46016	8.28685	8.12588	7.99287	8.21266	7.78432	8.02508	8.13394	8.06676	7.72717	7.39833	8.26518	8.23775	8.58716	7.51122	8.05453	7.81834	8.46442	7.59701	8.31675	6.43743	8.36664	7.92552	8.57508	8.37169	8.0403	8.09124	7.21	8.15081	6.7796	8.19904	8.41996	8.00851	7.70634	8.0369	7.51269	7.05081	8.14996	7.82398	7.66444	7.81619	8.0116	8.25547	7.95247	7.28584	7.94133	8.11107	8.0817	7.74428	7.96887	8.11094	8.00348	6.60246	8.21676	7.7381	7.76979	8.25357	7.66029	7.68408	7.5839	8.00968	8.31306	6.45697	5.99232	7.59049	6.71927	7.94772	7.4052	7.80377
ENSG00000134375	4.87258	5.02554	5.24881	5.75547	5.12966	5.81031	4.99797	5.40763	4.964	5.30802	6.69564	5.78319	5.61495	5.1173	3.9421	4.70659	5.49172	5.36425	5.79529	5.53237	6.16864	5.50563	4.08974	5.78953	4.63626	5.23845	4.69524	4.70142	5.33743	4.55248	4.99795	6.43116	5.36239	5.4495	5.20382	6.1878	6.05334	5.89727	5.7253	5.78471	6.12576	5.6238	5.18067	4.95581	5.14421	5.69784	6.25679	5.82769	5.44927	4.19714	5.7085	4.7724	5.12656	5.61635	4.65577	5.09394	5.46641	4.66139	3.52179	5.86537	5.38942	5.90843	5.06879	6.19613	4.27606	5.01973	4.03814	5.80777	5.47481	4.69301	5.78393	4.63438	4.13714	4.98598	4.47271	5.43737	5.70773	4.91865	4.7064	5.37475	5.92616	5.34496	5.21779	6.63398	4.65794	3.6621	5.49497	4.38572	5.7645	4.53466	5.20887
ENSG00000134376	1.21446	2.95276	1.21446	1.21446	1.21446	1.21446	1.21446	2.93297	1.21446	1.21446	1.21446	1.21446	1.21446	3.20432	1.21446	1.21446	1.21446	1.21446	1.21446	1.954	1.21446	1.21446	1.21446	1.21446	1.21446	1.21446	1.21446	1.21446	1.21446	1.21446	1.21446	2.14373	1.21446	1.94756	1.21446	1.21446	1.21446	1.21446	1.21446	1.21446	1.21446	1.21446	1.21446	1.21446	1.21446	1.21446	1.21446	3.58866	1.21446	1.21446	1.21446	1.21446	1.21446	1.21446	1.21446	1.21446	1.21446	1.21446	1.21446	1.21446	2.83577	1.21446	1.21446	1.21446	3.08945	1.21446	1.21446	1.21446	1.21446	1.21446	2.95171	1.21446	1.21446	1.21446	1.21446	1.21446	1.21446	1.21446	1.21446	2.70098	1.21446	1.21446	4.0587	1.21446	1.21446	1.21446	1.21446	2.8474	1.21446	1.21446	1.21446
ENSG00000134389	1.21446	1.21446	1.21446	1.21446	1.21446	1.21446	1.21446	1.21446	1.21446	1.21446	1.21446	1.21446	1.21446	1.21446	1.21446	1.21446	1.21446	1.21446	1.21446	1.21446	1.21446	1.21446	1.21446	1.21446	1.21446	1.21446	1.21446	1.21446	1.21446	1.21446	1.21446	1.21446	1.21446	1.21446	1.21446	1.21446	1.21446	1.21446	1.21446	1.21446	1.21446	1.21446	1.21446	1.21446	1.21446	1.21446	1.21446	1.21446	1.21446	1.21446	1.21446	1.21446	1.21446	1.21446	1.21446	1.21446	1.21446	1.21446	1.21446	1.21446	1.21446	1.21446	1.21446	1.21446	1.21446	1.21446	1.21446	1.21446	1.21446	1.21446	1.21446	1.21446	1.21446	1.21446	1.21446	1.21446	1.21446	1.21446	1.21446	1.21446	1.21446	1.21446	1.21446	1.21446	1.21446	1.21446	1.21446	1.21446	1.21446	1.21446	1.21446
ENSG00000134398	4.27775	4.23128	3.70604	3.56035	3.82935	4.05741	4.06289	4.11124	3.95931	3.6322	3.80093	3.94932	3.71438	3.42976	4.46763	4.12681	4.07214	4.02817	4.35615	3.76485	3.66842	3.82356	6.21781	3.7519	4.55943	3.98804	4.43096	3.84175	3.93414	3.97556	3.80268	4.11138	4.1309	4.46933	3.65578	3.51306	3.66102	4.19855	2.98337	3.70321	3.00923	3.68524	3.89445	4.05767	3.90899	3.07159	3.77859	3.41513	3.81262	4.45215	3.36162	4.7724	4.03442	3.71099	4.65577	4.38844	3.75534	4.94663	4.50384	3.825	3.62476	3.13528	4.94977	3.08426	4.09468	4.27963	4.98781	3.70621	3.15523	3.31399	4.18971	4.16584	4.6035	4.33478	3.13347	3.22631	3.37095	4.1574	3.45883	3.97536	3.94081	4.2587	3.82144	3.12727	5.15852	3.6621	4.25657	2.8474	3.71171	4.25597	3.13874
ENSG00000134419	6.64409	8.03781	9.62211	8.65466	8.64894	10.2605	9.00977	10.2432	10.7042	10.0099	11.306	9.56469	10.1071	10.5354	8.36794	8.95408	8.96362	9.70784	9.79806	8.11686	9.2635	10.74	9.52161	11.0523	8.52164	8.39106	8.57953	9.24339	8.03318	9.61109	8.89195	11.5228	8.9354	10.5164	7.66941	10.1812	12.0653	9.00027	11.8894	9.21445	10.7668	8.49067	8.91864	8.37491	8.70457	11.7022	12.4566	10.761	8.51955	8.88713	12.1559	9.63749	10.0904	8.84957	7.85717	8.63383	7.73925	7.78844	8.02567	10.8236	10.1911	11.1258	9.37562	10.4399	7.76667	8.45077	8.5239	10.6193	10.0216	8.72641	10.0888	9.23461	9.88083	8.42438	8.69811	8.6262	9.62765	9.79938	9.41042	9.38862	9.48125	10.5937	9.75583	10.7711	9.93348	10.8887	10.2359	9.33088	8.85135	8.40276	9.55438
ENSG00000134438	1.21446	1.21446	1.21446	1.21446	1.21446	1.21446	1.21446	1.21446	1.21446	1.21446	1.21446	1.21446	1.21446	1.21446	1.21446	1.21446	1.21446	1.21446	1.21446	1.21446	1.21446	1.21446	1.21446	1.21446	1.21446	1.21446	1.21446	1.21446	1.21446	1.21446	1.21446	1.21446	1.21446	1.21446	1.21446	1.21446	1.21446	1.21446	1.21446	1.21446	1.21446	1.21446	1.21446	1.21446	1.21446	1.21446	1.21446	1.21446	1.21446	1.21446	1.21446	1.21446	1.21446	1.21446	1.21446	1.21446	1.21446	1.21446	1.21446	1.21446	1.21446	1.21446	1.21446	1.21446	1.21446	1.21446	1.21446	1.21446	1.21446	1.21446	1.21446	1.21446	1.21446	1.21446	1.21446	1.21446	1.21446	1.21446	1.21446	1.21446	1.21446	1.21446	1.21446	1.21446	1.21446	1.21446	1.21446	1.21446	1.21446	1.21446	1.21446
ENSG00000134440	7.57664	7.54578	7.79207	7.56869	7.27204	7.40913	7.29065	7.12602	6.49888	7.07159	7.8096	8.40912	6.7899	7.25531	7.68837	8.06973	8.16665	7.50259	7.35613	7.06189	7.12875	8.00008	8.08409	7.79141	7.11652	7.41678	7.20361	7.28254	8.59195	8.04306	7.27565	6.70377	6.85727	8.04208	7.55452	7.82129	7.21615	7.01919	6.82231	7.85953	6.90893	7.67349	8.36778	7.65121	7.24624	6.92977	7.34779	7.1995	7.74935	7.4309	7.03249	7.10159	6.82347	7.31346	8.01838	7.32062	7.16523	7.66107	7.55038	6.96204	7.22244	5.51606	7.10973	7.15496	6.56453	7.64654	7.4195	7.0898	7.61894	8.09204	6.83984	7.73874	6.8328	7.17205	6.26637	7.48133	6.07689	7.62475	7.7827	7.09156	7.83739	8.09799	6.61179	6.70743	5.94958	5.54667	6.6152	6.07338	6.74091	6.38671	5.90628
ENSG00000134443	1.21446	1.21446	1.21446	1.21446	1.21446	1.21446	1.21446	1.21446	1.21446	1.21446	1.21446	1.21446	1.21446	1.21446	1.21446	1.21446	1.21446	1.21446	1.21446	1.21446	1.21446	1.21446	1.21446	1.21446	1.21446	1.21446	1.21446	1.21446	1.21446	1.21446	1.21446	1.21446	1.21446	1.21446	1.21446	1.21446	1.21446	1.21446	1.21446	1.21446	1.21446	1.21446	1.21446	1.21446	1.21446	1.21446	1.21446	1.21446	1.21446	1.21446	1.21446	1.21446	1.21446	1.21446	1.21446	1.21446	1.21446	1.21446	1.21446	1.21446	1.21446	1.21446	1.21446	1.21446	1.21446	1.21446	1.21446	1.21446	1.21446	1.21446	1.21446	1.21446	1.21446	1.21446	1.21446	1.21446	1.21446	1.21446	1.21446	1.21446	1.21446	1.21446	1.21446	1.21446	1.21446	1.21446	1.21446	1.21446	1.21446	1.21446	1.21446
ENSG00000134444	7.00885	6.78321	7.25566	3.97426	6.63619	7.02415	5.38177	5.90844	6.60706	6.61788	6.44722	7.63074	6.29412	6.56256	5.32054	7.10794	5.90462	5.93643	6.08906	6.40897	6.91314	6.35359	8.08409	6.38457	6.97711	3.77019	7.17173	7.79371	5.96517	4.77129	5.89517	5.43898	4.45795	6.88081	6.54344	6.10333	5.70962	6.4372	7.90407	7.47863	7.13516	7.52138	5.55136	5.69985	6.77214	7.31136	4.61386	7.62888	7.20781	8.31975	4.41504	7.51664	7.06893	7.33123	6.98441	5.17919	4.51917	6.28896	7.27179	6.38344	6.68615	4.2193	4.2401	5.12922	7.74664	5.57142	4.28608	5.88171	6.44966	6.59715	6.53999	5.56362	2.84985	7.74462	4.12005	6.15019	5.62909	5.93141	6.34998	6.96524	7.54137	6.51783	5.41918	5.09488	3.87608	1.21446	4.92049	3.98788	4.1124	4.25597	5.132
ENSG00000134452	9.56157	5.35608	5.03153	9.66453	8.99125	5.3947	5.54094	5.16787	5.58983	5.68232	5.00147	4.63026	7.77791	5.20678	6.50786	5.54115	5.28634	5.36425	9.74941	5.13035	5.76316	6.54936	6.21781	5.28026	5.37735	8.45487	5.06476	5.23237	5.41409	5.53742	5.638	9.15394	5.41303	5.15834	9.19163	4.92345	5.17473	5.02242	5.32336	5.09485	8.2207	8.65433	5.37796	5.37558	5.66174	5.00059	5.01533	9.63462	9.12716	10.6439	7.60627	5.77851	5.14817	5.22489	5.56722	5.64596	5.55048	6.32898	11.2331	8.21248	7.48727	8.33374	5.97084	4.93078	5.10881	5.43423	10.4428	5.31471	6.16594	5.25831	5.17347	5.85819	6.8328	5.30841	6.1505	5.70528	5.64916	5.53193	5.77433	5.79817	5.04729	9.78957	5.70242	5.50861	7.18112	11.3045	8.87469	6.07338	8.88089	6.13454	9.36667
ENSG00000134453	7.39805	7.52808	7.39831	7.59733	7.4794	7.63751	7.46801	7.61569	7.64572	7.36587	7.95528	7.6355	8.35878	7.53885	7.9304	7.8074	7.15676	7.53926	7.50568	7.37527	7.20196	8.01119	7.69939	8.3963	7.77663	8.15167	7.49739	7.30897	7.2888	7.74288	7.4984	7.2861	7.62941	7.61189	7.96072	7.78788	8.021	7.98782	7.37064	7.87313	7.64681	8.30605	8.30876	7.37425	7.4812	7.38928	8.60848	8.15053	8.07168	7.48826	7.49977	8.42346	7.21375	8.36412	8.062	7.50731	7.91564	7.53851	8.36667	7.30588	7.34297	8.091	8.28831	8.2228	7.56413	7.81451	7.6105	7.50051	7.69555	7.6998	8.10375	7.34049	8.68786	7.94813	7.15274	7.46221	9.04501	7.63369	7.9079	7.45445	7.85473	7.725	7.71551	8.15266	7.73329	7.63526	7.65353	7.50289	7.97146	8.45881	7.40061
ENSG00000134460	5.11069	4.88348	4.3402	4.76981	4.24446	4.62068	4.43537	4.395	5.20429	5.4309	4.61663	4.37759	4.60067	4.00914	4.60666	3.95041	4.22011	4.30063	5.04894	4.27203	3.98484	4.91628	4.90038	4.44825	4.96818	4.66634	4.01054	4.43691	3.52413	3.97556	4.84309	5.14489	3.86058	4.42843	4.56008	5.23373	5.02635	4.48655	5.09145	4.99839	5.26654	4.99854	4.34082	3.29037	4.41907	5.56957	4.70994	3.88021	3.9361	3.88489	5.52719	4.50541	4.47556	4.3316	4.63001	4.43576	4.82105	4.52905	3.52179	5.12859	5.27249	4.55116	4.59978	5.95222	4.83134	5.15714	5.11996	5.17432	4.38883	4.41108	4.83114	5.23057	3.42914	4.6216	4.12005	4.53784	4.80557	4.34602	3.86163	4.20706	5.04729	4.68845	4.89581	5.41583	4.65794	3.6621	4.51406	5.16512	4.27628	4.53466	4.36631
ENSG00000134461	5.29078	4.28929	5.93107	5.61284	4.95458	4.86394	5.55758	5.40763	5.40998	5.35016	4.61663	4.42297	4.99288	5.2354	5.54315	4.97273	5.14731	4.72496	4.69502	4.96662	4.49895	5.50563	6.33605	4.80934	5.62215	5.56002	6.08551	5.38971	5.60048	5.04698	4.3607	4.97155	5.07826	4.72664	4.22776	4.7666	4.82517	5.50971	5.173	4.89493	4.85446	5.47847	6.82226	4.42419	4.32435	4.89711	4.14677	4.50404	3.9361	6.28628	3.75321	5.19115	4.89031	4.88161	4.49372	5.28549	5.12594	5.38792	5.36029	4.79181	5.41722	5.46503	5.23057	4.74498	5.41931	5.06702	6.1538	4.4128	4.98893	4.69301	5.12181	5.07215	6.14706	5.59789	4.01598	4.80596	4.4844	3.93919	4.26223	4.90746	4.10765	4.86263	3.82144	4.13178	5.35545	4.41107	4.73176	5.02507	3.99134	5.48348	5.28182
ENSG00000134463	3.10258	3.55794	3.22635	3.71276	3.2288	2.9785	3.32652	4.03028	2.73245	3.48307	2.57877	2.27535	1.98856	2.01721	4.46763	2.68509	2.77158	2.51009	2.6995	2.94097	4.53755	2.84628	5.17982	3.36044	4.392	2.00958	3.6792	3.30012	1.21446	1.21446	3.80268	1.21446	1.21446	3.35572	2.91087	3.20704	3.38564	2.51042	3.3257	2.18897	4.04902	3.85616	1.21446	3.13279	2.69979	2.56982	2.97401	3.21507	2.24055	3.88489	2.79634	6.94957	3.88515	2.98179	3.29888	3.46647	2.2795	3.06951	2.92377	3.90252	1.21446	3.13528	3.22543	2.92472	3.63982	3.80064	3.34614	2.57059	3.31415	3.49945	2.95171	3.15312	2.84985	2.89304	3.49645	3.31944	3.64509	2.92929	2.74148	3.00043	2.93046	2.84311	3.53408	3.28452	4.93009	5.54667	4.05421	4.38572	3.25339	4.25597	3.78731
ENSG00000134470	2.68175	3.89829	3.22635	4.08847	3.2288	3.65794	3.48079	3.40736	4.20351	3.88858	3.80093	3.67233	3.9294	4.25572	4.73326	3.74807	3.02619	3.52473	4.96835	4.31847	3.98484	3.11042	4.55242	3.91193	2.96022	3.30438	3.6792	3.68433	2.56874	3.294	4.75886	3.72266	4.80166	3.35572	3.65578	3.02132	3.03591	3.72713	3.92056	3.57115	4.16493	2.61296	1.21446	3.13279	3.72049	2.84755	3.94853	2.68122	4.58516	1.21446	2.60019	1.21446	3.71764	3.41091	3.07434	3.46647	3.89374	4.38302	4.72125	3.78454	3.52236	4.15547	2.27903	3.67382	4.33164	3.40408	3.34614	4.00637	3.90697	3.09734	4.18971	3.69756	4.38956	2.68682	2.61771	3.77152	3.72527	3.93919	3.45883	3.84312	3.64506	3.6346	3.75511	3.77328	5.35545	5.25829	4.05421	4.13346	4.32691	2.998	3.56444
ENSG00000134480	5.76068	6.11077	6.32991	6.99622	6.69284	5.7958	6.69685	6.72026	7.09706	6.29104	6.94285	6.5519	6.06239	5.77271	5.90569	6.81986	6.04146	6.7809	8.11148	6.35503	7.03168	5.56731	6.089	6.11224	6.78981	6.39394	5.91606	5.77885	4.7242	5.85547	6.57157	7.74068	7.19692	7.16562	6.30164	8.02999	5.40831	6.27871	8.40611	6.92078	7.77773	6.33584	4.13545	6.59428	5.90779	4.89711	7.82654	8.37715	7.41866	5.02085	8.49987	7.19471	6.38057	6.65716	6.14738	5.23333	5.33026	6.18375	5.70255	5.87479	7.59436	6.87291	5.50786	6.92307	6.45764	6.89007	5.64287	6.68817	5.99993	6.44403	7.90507	6.76282	4.78933	5.72333	7.60387	6.7164	6.19067	5.53193	6.52112	6.98835	5.23639	5.0895	6.19161	7.81497	5.94958	4.89678	7.82762	8.15721	6.42274	5.75875	7.91077
ENSG00000134489	5.45073	4.28929	4.2067	4.29212	3.96118	4.36708	4.69981	4.63102	4.59234	4.79987	3.71923	4.55095	4.05607	2.76504	2.57347	1.21446	4.01909	4.25023	3.99388	4.27203	3.34788	4.81782	1.21446	5.50932	3.71992	4.17617	4.27759	3.30012	4.877	4.96087	4.99795	4.66422	3.86058	4.42843	4.94648	4.71022	1.21446	3.83522	3.82072	3.70321	4.16493	3.77338	1.21446	4.71474	5.04947	3.82535	2.40502	4.50404	4.04941	2.89016	5.26267	3.1029	3.59326	3.79779	4.86867	4.28875	5.59074	3.82271	1.21446	4.86962	4.58079	4.15547	3.89277	3.6254	3.80879	3.24019	2.78412	4.00637	4.24593	3.80724	4.76514	4.08403	3.82858	3.8889	2.61771	3.89383	3.94084	4.05258	3.10029	3.61715	4.78137	1.21446	4.86539	4.9253	1.21446	3.6621	4.15906	4.13346	4.22376	2.998	3.29668
ENSG00000134490	4.27775	4.23128	6.08918	6.33446	4.68167	3.44258	3.32652	5.16787	3.6623	3.48307	3.43941	4.63026	3.9294	2.92986	3.43161	3.67335	4.6588	3.83465	2.44371	3.95533	5.37623	3.75266	3.38932	4.88689	4.20193	2.91485	5.31966	4.53068	3.61668	5.34736	2.83141	2.99091	5.50925	5.27742	4.13075	4.38881	2.54231	3.83522	1.21446	4.3048	2.70856	3.25971	1.21446	2.7402	4.07473	4.17903	4.74058	3.74225	3.9361	4.19714	2.3596	3.74344	4.03442	4.08166	4.82404	4.52588	3.60124	3.5704	3.52179	4.52899	4.04541	4.39499	5.06879	5.22687	2.94372	3.681	4.28608	3.93726	3.31415	3.31399	3.18668	3.9971	2.84985	3.48336	3.90344	4.53784	2.53239	4.1574	4.53795	4.69763	3.75094	2.84311	3.68538	3.55121	3.87608	1.21446	4.25657	2.39826	3.54687	2.69889	5.24581
ENSG00000134504	3.31967	3.45746	1.21446	2.66164	3.11507	3.5183	3.05373	3.94429	3.03695	1.21446	4.20963	3.50922	1.21446	2.57221	2.57347	4.23309	4.85091	4.44182	3.08385	3.62124	3.80389	4.18599	1.21446	2.52531	2.26185	3.60284	3.40242	2.32303	4.64117	1.21446	2.83141	3.47677	4.2486	3.74661	2.23019	2.80219	1.21446	2.77794	4.18293	4.03644	4.71097	3.48952	1.21446	4.13906	3.30962	2.1898	4.27888	2.27296	3.35555	1.21446	2.79634	1.21446	1.89434	4.81202	4.10002	3.46647	3.89374	4.13089	1.21446	2.78901	3.80881	2.61911	2.27903	2.92472	3.95913	4.01248	1.21446	2.92789	3.31415	3.49945	3.55663	3.31192	1.21446	3.35934	1.21446	2.61178	2.3024	1.21446	3.6069	4.73483	3.40434	2.84311	3.82144	3.35646	1.21446	1.21446	2.24272	4.94953	3.13862	1.21446	3.29668
ENSG00000134508	1.21446	2.59106	1.21446	1.21446	1.21446	1.91657	1.21446	1.21446	1.21446	1.21446	1.21446	1.21446	1.21446	1.21446	1.21446	1.21446	2.61958	1.21446	1.21446	1.954	1.21446	1.21446	1.21446	1.21446	1.21446	2.00958	1.21446	1.21446	2.01507	2.48072	1.21446	2.50774	2.33261	1.21446	1.21446	1.21446	1.21446	1.21446	1.21446	1.21446	1.21446	1.21446	1.21446	1.21446	1.21446	1.21446	1.21446	1.21446	1.21446	1.21446	1.21446	1.21446	1.21446	1.63335	1.83929	1.21446	1.21446	2.1886	1.21446	1.21446	1.21446	2.04628	1.21446	2.05672	1.21446	2.17863	1.21446	1.21446	1.21446	2.4941	1.21446	1.21446	1.21446	1.21446	1.21446	1.21446	1.99264	1.21446	1.92257	1.21446	1.21446	2.39501	1.95056	2.3138	1.21446	1.21446	1.21446	1.21446	1.21446	1.21446	1.21446
ENSG00000134516	7.02343	8.0667	6.19731	7.66203	7.48476	6.92778	7.10542	7.28856	6.70767	7.05898	7.35104	6.89206	6.72602	7.31666	7.48922	7.22027	6.87147	6.84928	7.10738	7.1906	6.94902	7.31892	7.6084	6.85643	7.95809	7.57831	7.38139	7.373	7.20524	6.9616	8.343	6.39742	7.64005	7.66072	7.37863	7.36703	6.95515	7.6851	7.83714	7.4875	7.3428	7.95961	7.3295	7.58144	7.63852	6.4279	7.2508	7.85736	7.64732	8.15242	7.09886	8.02757	7.26882	7.29367	7.2672	7.25042	7.08312	7.55546	8.17918	7.01829	6.67471	7.00352	7.30331	7.50766	7.77164	7.74387	7.71819	6.85331	7.27303	7.29084	6.83984	7.65771	7.62126	7.46522	8.35529	7.55988	7.39097	7.21189	7.30924	6.89359	7.31774	7.48153	7.3834	7.16154	7.96131	8.2295	7.66231	7.1129	7.26097	7.53603	6.88642
ENSG00000134531	1.97142	3.3487	5.43743	2.2583	3.51984	2.86055	2.38615	6.86476	1.21446	2.60855	3.08318	2.98117	3.71438	2.33597	1.21446	4.91071	1.21446	1.97891	2.09641	4.36343	3.80389	3.67785	1.21446	3.43423	2.96022	1.21446	1.21446	8.81599	7.96284	1.21446	2.83141	2.50774	1.21446	2.63802	2.91087	2.16103	1.21446	2.77794	2.50195	6.64758	3.92253	2.04246	1.21446	3.29037	2.44396	2.84755	1.21446	4.87161	2.24055	1.21446	3.47084	1.21446	4.40499	2.76658	2.43701	3.14787	2.2795	2.1886	7.1283	2.48091	3.00658	2.61911	1.21446	2.38981	1.21446	3.54972	1.21446	5.66844	2.13371	4.86479	5.91077	2.9713	1.21446	3.06857	1.21446	2.89659	2.72044	2.92929	5.11744	2.70098	6.59701	3.6346	3.05567	2.3138	1.21446	1.21446	2.24272	1.21446	3.25339	2.998	2.12506
ENSG00000134532	3.41586	1.21446	1.21446	1.21446	1.21446	1.91657	1.21446	2.11094	4.82675	5.80841	1.21446	1.21446	4.47179	1.21446	1.21446	1.21446	1.21446	2.85419	5.12522	4.31847	1.21446	6.08545	5.17982	1.21446	1.21446	1.21446	2.55367	1.21446	3.31701	1.21446	2.38614	5.06085	1.21446	3.74661	1.21446	1.21446	2.31076	5.50971	1.21446	1.21446	1.21446	1.21446	1.21446	1.21446	1.843	1.21446	5.22421	2.27296	1.21446	1.21446	2.60019	1.21446	1.21446	1.63335	1.21446	1.21446	1.21446	1.21446	1.21446	1.21446	1.21446	2.98677	1.21446	4.24816	2.77781	1.21446	1.21446	1.21446	1.21446	1.21446	1.21446	1.21446	1.21446	1.21446	1.21446	1.93329	3.94084	1.21446	1.21446	1.21446	1.21446	1.21446	1.21446	1.21446	1.21446	1.21446	1.21446	1.21446	1.21446	1.21446	1.21446
ENSG00000134533	1.21446	1.21446	1.21446	1.21446	1.21446	1.21446	2.17956	1.21446	1.21446	1.21446	1.21446	1.21446	1.21446	1.21446	1.21446	1.21446	1.21446	1.21446	1.21446	1.21446	1.21446	1.21446	1.21446	1.21446	1.21446	1.21446	1.21446	1.21446	1.21446	1.21446	1.21446	1.21446	1.21446	1.21446	1.21446	1.21446	1.21446	1.21446	1.21446	1.21446	1.21446	1.21446	1.21446	1.21446	1.21446	1.21446	1.21446	1.21446	1.21446	3.47975	1.21446	1.21446	1.21446	1.21446	1.21446	1.21446	1.21446	1.21446	1.21446	1.21446	1.21446	1.21446	1.21446	1.21446	1.21446	1.21446	1.21446	2.33461	1.21446	2.27016	2.25638	1.21446	1.21446	1.21446	1.21446	1.93329	1.21446	1.21446	1.92257	1.21446	1.21446	1.21446	1.21446	1.21446	1.21446	1.21446	1.21446	2.39826	1.21446	1.21446	2.12506
ENSG00000134538	1.21446	1.21446	1.21446	1.21446	1.21446	1.21446	1.21446	1.21446	1.21446	1.21446	1.21446	1.21446	1.21446	1.21446	1.21446	1.21446	1.21446	1.21446	1.21446	1.21446	1.21446	1.21446	1.21446	1.21446	1.21446	1.21446	1.21446	1.21446	1.21446	1.21446	1.21446	1.21446	1.21446	1.21446	1.21446	1.21446	1.21446	1.21446	1.21446	1.21446	1.21446	1.21446	1.21446	1.21446	2.09659	1.21446	1.21446	1.21446	1.21446	1.21446	1.21446	1.21446	1.21446	1.21446	1.21446	1.21446	1.21446	1.21446	1.21446	1.21446	1.21446	1.21446	1.21446	1.21446	1.21446	1.21446	1.21446	1.21446	1.21446	1.21446	1.21446	1.21446	1.21446	1.21446	1.21446	1.21446	1.21446	1.21446	1.21446	1.21446	1.21446	1.21446	1.21446	1.21446	1.21446	1.21446	1.21446	1.21446	1.21446	1.21446	1.21446
ENSG00000134539	9.40625	7.97388	8.80573	9.60701	9.52193	10.2742	9.78362	9.04016	8.54999	9.53293	10.3729	10.2172	10.5978	9.51326	7.98189	8.79463	9.76301	10.9716	8.88412	9.43346	9.21276	9.81593	6.21781	9.03655	8.8115	9.37169	8.90445	9.76151	8.67452	8.96588	8.89195	8.93349	8.48857	8.40724	8.57354	9.2631	9.14876	9.20743	8.95469	9.97661	9.88707	9.96004	8.91864	8.98999	8.87925	10.3395	9.20828	9.024	10.0295	8.92916	10.0349	6.89511	10.1234	10.2077	8.77303	9.43865	8.51507	9.02534	10.1198	9.05895	9.93718	9.36909	8.48211	9.30921	9.23737	8.04939	8.03381	11.391	9.08611	9.54122	8.82834	8.51269	7.54647	8.92682	8.75074	9.17649	10.0406	9.01973	10.4122	10.1552	10.4877	8.60353	9.21175	10.8994	8.58701	6.83741	9.41909	7.55453	8.89544	8.27746	9.89423
ENSG00000134545	5.11069	4.17075	5.55066	5.3682	4.02265	4.74751	4.84311	5.20467	4.59234	4.00076	4.32293	4.01064	6.10609	5.67181	4.95695	4.01174	4.31072	6.56404	5.00922	4.01339	4.1448	1.21446	4.08974	2.90961	4.55943	3.60284	3.6792	3.68433	4.76397	4.55248	5.43679	4.02398	4.35717	2.24064	3.79082	2.53109	3.81752	4.83157	3.71301	4.84025	5.04577	6.48257	4.95175	3.13279	3.37674	4.22293	1.21446	4.12049	4.91504	4.45215	4.24729	4.50541	4.47556	5.15452	3.70836	4.87268	4.95092	5.22734	3.93155	3.03133	3.71991	4.501	3.42623	4.8715	3.54668	3.681	5.55244	6.28729	4.94372	4.53884	3.84574	3.69756	4.13714	3.79831	3.32764	5.15623	4.23886	4.1574	5.74389	4.25943	4.78137	5.01781	3.68538	5.26433	4.32083	3.6621	3.81717	3.16975	3.92659	4.90367	3.56444
ENSG00000134548	2.49791	2.35189	2.43567	2.66164	3.2288	2.9785	2.55604	2.11094	1.21446	2.60855	1.21446	2.27535	3.14085	2.92986	2.57347	1.97325	1.21446	1.97891	2.6995	1.954	3.25383	3.5145	1.21446	1.88657	2.26185	4.11624	1.21446	2.32303	1.21446	2.48072	2.38614	2.14373	2.33261	3.04889	2.62403	3.36901	1.21446	2.77794	3.16613	3.2596	3.00923	2.3704	1.21446	2.7402	3.30962	1.21446	1.21446	2.27296	1.21446	3.88489	1.21446	4.7724	2.92751	2.04373	1.21446	1.21446	1.21446	2.56821	1.21446	2.48091	1.21446	2.81749	2.27903	1.21446	2.58362	2.55479	2.78412	3.07259	1.21446	1.96909	2.25638	2.75714	1.21446	1.21446	2.22547	2.89659	2.72044	2.24199	2.2063	2.51504	2.46147	3.81912	1.95056	1.21446	1.21446	1.21446	3.94078	2.8474	2.71119	1.21446	2.95799
ENSG00000134551	1.21446	1.21446	1.21446	1.21446	1.21446	1.21446	1.21446	1.21446	1.21446	1.21446	1.21446	1.21446	1.21446	1.21446	1.21446	1.21446	1.21446	1.21446	1.21446	1.21446	1.21446	1.21446	1.21446	1.21446	1.21446	1.21446	1.21446	1.21446	1.21446	1.21446	1.21446	1.21446	1.21446	1.21446	1.21446	1.21446	1.21446	1.21446	1.21446	1.21446	1.21446	1.21446	1.21446	1.21446	1.21446	1.21446	1.21446	1.21446	1.21446	1.21446	1.21446	1.21446	1.21446	1.21446	1.21446	1.21446	1.21446	1.21446	1.21446	1.21446	1.21446	1.21446	1.21446	1.21446	1.21446	1.21446	1.21446	1.21446	1.21446	1.21446	1.21446	1.21446	1.21446	1.21446	1.21446	1.21446	1.21446	1.21446	1.21446	1.21446	1.21446	1.21446	1.21446	1.21446	1.21446	1.21446	1.21446	1.21446	1.21446	1.21446	1.21446
ENSG00000134569	1.21446	1.21446	1.21446	1.21446	1.21446	1.21446	1.21446	1.21446	1.21446	1.21446	1.21446	1.21446	1.21446	1.21446	1.21446	1.21446	1.21446	1.21446	1.21446	1.21446	1.21446	1.21446	1.21446	1.21446	1.21446	1.21446	1.21446	1.21446	1.21446	1.21446	1.21446	1.21446	1.21446	1.21446	1.21446	1.21446	1.21446	1.21446	1.21446	1.21446	1.21446	1.21446	1.21446	1.21446	1.21446	1.21446	1.21446	1.21446	1.21446	1.21446	1.21446	1.21446	1.21446	1.21446	1.21446	1.21446	1.21446	1.21446	1.21446	1.21446	1.21446	1.21446	1.21446	1.21446	1.21446	1.21446	1.21446	1.21446	1.21446	1.21446	1.21446	1.21446	1.21446	1.21446	1.21446	1.21446	1.21446	1.21446	1.21446	1.21446	1.21446	1.21446	1.21446	1.21446	1.21446	1.21446	1.21446	1.21446	1.21446	1.21446	1.21446
ENSG00000134571	3.58943	3.82085	2.43567	3.84974	3.82935	3.27662	3.32652	3.26805	3.81886	3.76642	3.33126	2.8422	3.36112	2.76504	4.73326	3.67335	3.49919	3.52473	3.72006	4.0691	3.80389	2.98553	4.55242	3.0138	3.85714	2.75121	2.55367	3.05481	4.00321	1.21446	2.38614	2.77479	4.00234	2.63802	2.23019	3.36901	3.48392	3.48094	3.46775	1.21446	1.21446	3.59095	4.67893	2.95247	3.37674	2.84755	2.8563	2.27296	1.21446	3.88489	3.11087	4.50541	3.38182	2.37212	3.93953	3.36872	1.21446	3.5704	4.90975	3.10241	2.83577	2.98677	4.75026	3.0071	3.21986	3.91064	4.49669	2.01621	3.15523	2.4941	2.95171	3.581	4.78933	3.8889	4.12005	3.70599	2.8814	2.24199	3.10029	2.28778	2.93046	1.21446	2.93361	2.73561	5.35545	3.6621	3.35956	3.98788	2.87134	4.14925	3.78731
ENSG00000134574	6.5765	5.9065	6.3919	6.401	6.06461	5.88074	6.55515	5.95228	6.89001	6.5292	5.09922	5.80031	6.47159	5.71302	7.57556	5.90031	5.8902	5.80471	6.08906	5.60823	5.81081	5.64563	8.59129	5.74876	6.47431	6.0445	6.10816	6.59507	6.04754	6.46626	6.07913	6.30946	6.19825	5.46962	6.27953	5.94241	5.95857	6.60986	6.33227	5.99862	6.18093	6.37736	7.7755	5.96425	5.86405	6.03779	5.34825	5.86055	5.60289	7.14013	5.97939	7.23911	5.82059	5.61635	6.07345	6.25417	6.39171	7.1039	7.68467	5.73698	6.45149	6.01856	7.16394	5.43175	6.0135	6.41359	7.94793	5.70964	6.22357	5.93214	6.37392	6.32895	7.35521	6.47367	5.66755	5.85963	5.50242	5.84146	5.63196	6.06806	6.0719	6.61779	5.48048	4.96962	7.86796	7.50718	6.09803	5.92416	6.13093	6.73442	6.45475
ENSG00000134575	4.90461	4.68332	5.31448	4.89894	4.92319	4.77752	4.43537	4.51793	4.75283	5.50734	3.63229	4.50957	6.00198	5.92073	6.00873	4.87866	4.69268	4.92951	5.33234	4.53014	4.41842	4.42939	4.08974	4.41355	5.13562	4.66634	5.01748	5.28676	5.48685	4.6661	4.24073	5.26236	5.07826	4.15436	4.63223	4.97212	4.54768	4.77958	4.40369	4.9476	4.16493	4.26962	6.88828	4.13906	4.74489	5.56957	4.3996	4.00556	5.36581	5.30352	4.61155	5.19115	5.12656	4.65035	4.49372	4.12451	4.34005	5.38792	6.27999	4.97891	4.72197	5.07998	5.46521	3.85185	5.13999	4.97082	5.45592	4.68682	4.5792	4.89679	4.37939	5.23057	6.14706	4.76939	4.54862	5.33566	5.52433	5.28092	4.94023	4.45132	4.82928	5.22292	5.03888	4.6803	6.89593	5.99232	5.03372	5.88431	5.85248	5.39406	5.20887
ENSG00000134588	1.21446	1.21446	1.21446	1.21446	1.21446	1.21446	1.21446	1.21446	1.21446	1.21446	1.21446	1.21446	1.21446	1.21446	1.21446	1.21446	1.21446	1.21446	1.21446	1.21446	1.21446	1.21446	1.21446	1.21446	1.21446	1.21446	1.21446	1.21446	1.21446	1.21446	1.21446	1.21446	1.21446	1.21446	1.21446	1.21446	1.21446	1.21446	1.21446	1.21446	1.21446	1.21446	1.21446	1.21446	1.21446	1.21446	1.21446	1.21446	1.21446	1.21446	1.21446	1.21446	1.21446	1.21446	1.21446	1.21446	1.21446	1.21446	1.21446	1.21446	1.21446	1.21446	1.21446	1.21446	1.21446	1.21446	1.21446	1.21446	1.21446	1.21446	1.21446	1.21446	1.21446	1.21446	1.21446	1.21446	1.21446	1.21446	1.21446	1.21446	1.21446	1.21446	1.21446	1.21446	1.21446	1.21446	1.21446	1.21446	1.21446	1.21446	1.21446
ENSG00000134590	5.36152	5.55612	5.65561	5.8218	5.40376	4.91876	5.24447	5.43883	5.40998	5.07642	4.32293	4.63026	5.635	5.14775	6.73504	4.97273	5.02015	4.83091	4.83824	5.32305	4.74939	5.03781	5.94751	4.86151	5.18734	5.23845	5.69427	5.77885	5.0475	4.86923	4.92262	5.14489	4.94666	4.29808	5.05504	4.97212	5.28327	5.10905	4.47019	5.38892	4.55134	4.99854	6.39263	5.19986	5.73644	5.50086	4.85691	5.0538	5.18274	6.07767	5.34727	6.00134	5.32926	4.48078	5.70839	5.74227	5.50906	5.8946	6.88211	5.34777	5.41722	5.3289	5.42125	4.93078	5.97953	5.57142	6.21396	5.17432	4.79877	5.35337	5.56983	5.3732	6.6543	5.30841	5.76543	5.47611	5.81816	5.56981	5.39766	5.39802	5.46512	5.74997	5.48048	5.05434	6.76393	7.36661	6.12373	6.0375	5.90279	6.10671	5.90628
ENSG00000134594	2.68175	3.09908	3.22635	3.38825	2.69194	2.9785	3.40593	3.75427	3.03695	3.6322	3.33126	2.6844	2.71301	3.42976	2.57347	3.42044	3.13589	2.99397	2.90717	2.80457	3.15233	3.11042	1.21446	2.79542	2.26185	2.32555	2.55367	1.21446	2.76115	3.56152	2.38614	3.72266	3.31628	3.26142	2.62403	1.21446	2.54231	3.48094	2.98337	3.57115	3.00923	3.25971	1.21446	3.13279	3.99434	2.96476	3.65226	2.97747	3.81262	3.47975	1.21446	1.21446	3.77579	3.38255	3.1537	3.7228	2.98761	3.25891	3.93155	3.03133	4.04541	3.94428	1.21446	3.29076	3.21986	3.40408	2.78412	3.78765	2.97326	2.97312	3.55663	3.69756	4.13714	2.68682	3.49645	2.61178	3.46877	3.16195	2.87348	3.4422	2.93046	3.42065	2.93361	3.77328	4.32083	3.6621	3.16322	4.49667	3.13862	2.28621	4.36631
ENSG00000134595	1.21446	1.21446	1.21446	1.21446	1.21446	1.21446	1.21446	1.21446	1.21446	1.21446	1.21446	1.21446	1.21446	1.21446	1.21446	1.21446	1.21446	1.21446	1.21446	1.21446	1.21446	1.21446	1.21446	1.21446	1.21446	1.21446	1.21446	1.21446	1.21446	1.21446	1.21446	1.21446	1.21446	1.21446	1.21446	1.21446	1.21446	1.21446	1.21446	1.21446	1.21446	1.21446	1.21446	1.21446	1.21446	1.21446	1.21446	1.21446	1.21446	1.21446	1.21446	1.21446	1.21446	1.21446	1.21446	1.21446	1.21446	1.21446	1.21446	1.21446	1.21446	1.21446	1.21446	1.21446	1.21446	1.21446	1.21446	1.21446	1.21446	1.21446	1.21446	1.21446	1.21446	1.21446	1.21446	1.21446	1.21446	1.21446	1.21446	1.21446	1.21446	1.21446	1.21446	1.21446	1.21446	1.21446	1.21446	1.21446	1.21446	1.21446	1.21446
ENSG00000134597	5.1645	6.39761	6.8549	6.98181	7.22161	6.36616	5.69928	6.29627	7.26493	5.1736	6.47166	6.40314	6.20317	6.27711	5.32054	5.91611	6.06734	6.51225	5.90722	5.8144	6.9561	6.29412	5.79057	6.00098	6.53525	6.20878	5.72394	7.94459	5.84132	5.94757	5.72893	8.38143	7.50692	5.67418	5.42187	6.20817	7.81578	7.19707	6.33227	7.11646	6.3348	8.00444	4.82187	6.26081	6.42656	6.9492	6.88624	6.25574	5.83759	5.74211	7.45613	5.89424	6.02076	6.22313	5.23486	6.35498	7.64701	6.4609	5.70255	6.62002	6.65155	6.82323	5.90861	6.19613	6.40746	6.70902	5.88432	7.41606	7.1197	6.27268	7.92772	5.70503	6.50423	5.64939	6.65441	6.35081	6.56226	7.96674	6.73716	7.19451	6.13011	6.1681	6.10359	7.40569	5.94958	5.99232	6.5409	6.14257	7.12648	7.74883	6.85101
ENSG00000134602	4.73673	5.50867	5.97226	5.8218	6.00617	5.98671	5.57403	6.09597	5.36126	6.49214	6.92527	6.19903	5.46618	5.90304	3.7108	4.91071	5.3927	6.32076	5.62233	5.45227	5.95915	5.98369	3.38932	6.67999	4.96818	5.89457	6.03909	5.53147	4.84031	5.27797	5.72893	5.06085	5.46195	5.82227	5.80949	5.27303	6.27925	5.77052	5.94957	6.29002	6.28532	5.91475	5.07079	5.89682	5.92916	5.68242	6.75833	6.09945	5.8682	5.30352	7.46245	5.51467	6.08918	6.41536	5.48394	5.66574	5.01167	4.89397	4.24676	6.04292	5.14515	5.61297	4.43138	5.99892	5.34108	5.15714	4.03814	6.5133	6.18541	6.11922	5.91077	5.33885	2.84985	5.27597	6.41437	6.08912	5.78228	6.12171	5.91756	6.00896	6.27473	5.40229	5.55833	7.11323	3.87608	4.41107	5.41385	5.4098	5.98292	5.43947	5.57073
ENSG00000134612	1.21446	1.21446	1.21446	1.21446	1.21446	1.21446	1.21446	1.21446	1.21446	1.21446	1.21446	1.21446	1.21446	1.21446	1.21446	1.21446	1.21446	1.21446	1.21446	1.21446	1.21446	1.21446	1.21446	1.21446	1.21446	1.21446	1.21446	1.21446	1.21446	1.21446	1.21446	1.21446	1.21446	1.21446	1.21446	1.21446	1.21446	1.21446	1.21446	1.21446	1.21446	1.21446	1.21446	1.21446	1.21446	1.21446	1.21446	1.21446	1.21446	1.21446	1.21446	1.21446	1.21446	1.21446	1.21446	1.21446	1.21446	1.21446	1.21446	1.21446	1.21446	1.21446	1.21446	1.21446	1.21446	1.21446	1.21446	1.21446	1.21446	1.21446	1.21446	1.21446	1.21446	1.21446	1.21446	1.21446	1.21446	1.21446	1.21446	1.21446	1.21446	1.21446	1.21446	1.21446	1.21446	1.21446	1.21446	1.21446	1.21446	1.21446	1.21446
ENSG00000134627	2.27336	2.95276	2.43567	1.21446	2.85041	2.7294	2.38615	3.11174	2.31143	2.21864	2.93783	2.98117	2.71301	4.25572	1.21446	2.50088	2.44258	1.97891	2.09641	3.06343	2.63235	2.68815	3.38932	1.21446	2.96022	3.05868	1.21446	2.74787	3.52413	2.48072	2.38614	1.21446	3.52335	2.79168	3.50568	1.21446	1.99875	3.17803	3.59598	1.21446	2.70856	2.3704	3.89445	2.4783	2.44396	3.26115	4.27888	2.27296	2.92705	2.89016	4.30546	1.21446	3.30304	3.09456	2.6916	2.30113	2.2795	2.1886	1.21446	3.46124	3.29019	2.04628	2.27903	2.92472	3.72694	3.91064	1.21446	2.92789	2.13371	1.96909	2.65907	1.21446	1.21446	2.43295	2.9035	3.4878	3.80097	1.21446	2.41807	3.34519	2.72042	1.21446	1.95056	3.12727	1.21446	1.21446	3.35956	1.21446	2.52414	1.21446	1.21446
ENSG00000134640	1.21446	1.21446	1.21446	1.21446	1.21446	1.21446	1.21446	1.21446	1.21446	1.21446	1.21446	1.21446	1.21446	1.21446	1.21446	1.21446	1.21446	1.21446	1.21446	1.21446	1.21446	1.21446	1.21446	1.21446	1.21446	1.21446	1.21446	1.21446	1.21446	1.21446	1.21446	1.21446	1.21446	1.21446	1.21446	1.21446	1.21446	1.21446	1.21446	1.21446	1.21446	1.21446	1.21446	1.21446	1.21446	1.21446	1.21446	1.21446	1.21446	1.21446	1.21446	1.21446	1.21446	1.21446	1.21446	1.21446	1.21446	1.21446	1.21446	1.21446	1.21446	1.21446	1.21446	1.21446	1.21446	1.21446	1.21446	1.21446	1.21446	1.21446	1.21446	1.21446	1.21446	1.21446	1.21446	1.21446	1.21446	1.21446	1.21446	1.21446	1.21446	1.21446	1.21446	1.21446	1.21446	1.21446	1.21446	1.21446	1.21446	1.21446	1.21446
ENSG00000134644	8.78972	7.56905	6.94032	7.36166	7.72543	7.54526	7.45477	6.99608	7.19734	7.65274	8.09547	8.11	8.41771	8.81343	9.84522	8.63216	8.92174	8.80347	8.92186	8.85784	8.59391	8.95094	8.68332	8.68041	7.72528	8.95895	9.16947	9.28725	9.17481	7.62249	8.02259	7.1909	7.49525	8.9459	9.56477	7.57719	6.91368	7.48197	7.91591	8.069	7.83899	8.83146	11.0429	9.02457	7.73563	7.3263	8.02173	7.74764	9.47117	6.3496	8.42101	10.1775	7.47873	7.92483	7.54168	9.00712	7.93136	8.34153	9.91644	7.68037	7.84964	7.1875	6.49994	8.34517	7.99607	7.39317	6.1538	7.86602	7.75533	8.1125	7.19138	7.25124	6.07786	7.92225	7.81633	7.54633	7.26036	7.18778	8.894	7.53512	7.64472	6.92142	8.06061	8.05377	5.52855	5.99232	7.38294	6.80706	7.90728	6.82253	6.99851
ENSG00000134668	5.08301	2.78614	4.3402	2.9547	4.19223	3.58994	3.8027	3.53328	3.03695	2.89281	2.34151	3.21914	3.45863	3.20432	2.57347	2.27586	3.13589	2.99397	3.99388	4.17425	3.15233	3.11042	1.21446	1.88657	5.08196	3.30438	4.27759	2.74787	4.06899	3.56152	1.21446	4.02398	4.80166	1.94756	1.21446	3.97142	1.21446	3.48094	2.50195	3.07015	3.25003	1.21446	3.6019	4.86422	4.59133	2.56982	1.91461	2.97747	2.92705	3.88489	2.03454	4.7724	3.59326	3.56936	4.80118	3.93825	3.89374	3.25891	1.21446	2.95588	3.29019	3.94428	4.01846	2.74051	4.33164	4.57139	5.11996	3.61956	2.49421	3.93841	4.5465	4.16584	5.57364	4.6216	4.47271	2.43565	3.14993	4.34602	3.91852	3.4422	3.53014	3.98165	3.05567	3.12727	1.21446	4.41107	4.51406	5.35243	4.1124	4.44775	4.55604
ENSG00000134684	6.10051	5.75218	6.36124	6.4852	6.16151	6.04918	6.35109	5.81654	6.66827	6.29104	6.08479	5.73057	6.60948	6.33099	6.50786	6.26351	5.93305	6.37977	6.5824	6.53075	5.93068	6.0135	6.81456	6.1335	5.8633	5.91202	6.06249	6.23027	6.37544	5.47682	6.21104	6.13615	6.97959	5.95653	6.08927	5.5538	6.85355	6.76404	5.82932	5.92208	6.53859	6.21887	6.03263	6.31344	6.08963	6.21958	6.69762	6.09945	6.88805	5.64438	5.86948	6.58688	5.79349	6.1041	6.35662	6.6108	6.29771	6.83889	7.01045	6.37684	6.31069	6.50816	6.1696	6.23565	5.87255	6.06491	6.66548	5.93478	6.44966	6.44403	5.12181	6.5988	6.33668	5.72333	5.73354	6.27608	6.09161	6.31225	6.70596	6.35576	6.20424	6.71126	5.95339	6.04063	6.76393	7.36661	7.08922	6.27169	6.70359	6.36338	6.51632
ENSG00000134686	7.04502	8.51	7.09733	8.01327	7.25333	6.40488	7.16081	8.49889	7.21112	7.65274	6.19168	5.89895	7.3275	7.28971	8.24687	7.34794	7.32154	6.8155	7.46242	6.97161	7.82112	6.2321	9.05465	6.00098	8.03742	7.16388	6.70653	6.85037	7.00564	7.22319	8.30663	7.22012	6.85727	7.20806	7.83003	6.86305	6.94695	7.6851	6.78404	7.1615	7.69494	7.55794	5.63079	7.7307	7.64821	6.65001	7.06507	7.58047	6.91758	8.20469	6.22224	9.78699	7.32186	7.02343	7.80678	7.41114	6.93494	8.27656	8.30128	7.25277	7.31377	7.23385	8.65766	6.36243	7.56984	8.00779	8.68121	6.08316	6.72698	6.86181	7.34511	7.71891	8.65264	7.42891	8.50893	7.69297	7.42622	7.82551	7.36022	7.49266	6.90534	7.35695	8.35256	7.02198	9.21122	9.77199	7.96176	8.80003	6.92239	9.00205	8.20981
ENSG00000134690	3.31967	3.55794	3.22635	3.38825	2.50699	2.86055	2.70222	3.6483	2.31143	2.21864	3.08318	2.8422	3.0144	2.76504	3.43161	3.59425	3.23676	2.69542	3.08385	3.17484	2.92057	2.68815	1.21446	3.0138	2.96022	2.75121	2.55367	3.30012	2.76115	3.294	3.15133	2.14373	2.76058	2.79168	2.91087	3.36901	1.21446	2.77794	2.13944	2.5687	3.00923	1.21446	4.51996	2.7402	3.37674	3.26115	2.40502	3.21507	4.04941	1.21446	4.1866	3.74344	2.6844	3.41091	3.42936	3.46647	3.22623	3.42387	3.52179	3.51248	1.21446	3.13528	3.22543	3.15691	3.08945	3.24019	2.78412	2.57059	2.13371	3.31399	2.95171	2.49271	1.21446	2.68682	2.9035	3.22631	3.14993	2.63982	2.87348	3.12614	3.53014	2.84311	2.64353	3.61025	3.21167	3.6621	3.16322	3.82513	3.71171	3.23768	3.97879
ENSG00000134697	5.2664	5.15474	5.65561	5.3682	5.69061	5.73626	5.0926	5.74354	6.74603	5.86754	4.85976	6.78448	6.63951	6.05493	5.54315	6.12086	7.20413	6.27175	6.49919	5.51276	6.73546	6.54936	7.17319	7.55613	5.13562	6.41855	6.03909	6.55145	6.34971	6.11576	4.75886	6.49635	4.552	5.80655	5.80949	5.01919	6.63621	5.34132	6.90784	7.58162	6.53859	5.93344	6.14499	6.38075	4.74489	7.38928	7.91249	4.87161	5.67395	4.19714	6.44281	5.36202	5.99721	7.00141	5.7446	6.14576	5.66803	6.7679	6.27999	7.11273	5.9031	6.89231	5.74015	6.55587	4.83134	5.91846	5.55244	6.18884	7.44427	7.65401	5.12181	7.36622	5.57364	7.29009	4.6892	7.56885	6.28335	7.18778	5.87607	6.69248	8.12161	6.94085	5.71946	6.40426	6.95766	6.33208	7.52457	6.84903	6.36414	5.56766	5.88307
ENSG00000134698	8.06274	10.0726	7.6472	7.86412	7.97031	7.85921	7.77891	8.09241	7.47358	7.75009	8.34721	7.96598	7.61623	8.05303	7.6087	8.17185	7.89807	7.87059	7.57501	8.48633	8.62529	8.39454	8.44121	7.74732	7.83431	10.38	7.92465	8.03443	9.68445	7.56557	8.27686	7.10993	7.78128	10.669	8.17332	8.16101	7.49444	9.89407	7.51778	8.34752	8.11852	7.68455	7.01187	8.14276	8.13523	7.25003	7.75389	8.21537	7.70771	7.92207	7.82298	8.49842	9.14416	8.92284	7.92173	7.81643	8.56633	7.25687	6.639	8.23091	7.64799	7.54698	7.77325	7.57078	8.20865	8.03762	7.46967	7.35903	7.93268	7.87369	7.56329	7.28761	8.00321	8.1842	8.43663	8.07606	7.65636	7.48341	7.74484	7.7305	9.62128	7.18844	8.39816	8.35104	8.44342	7.29083	7.61785	7.68767	7.54028	8.16739	7.77258
ENSG00000134709	3.31967	4.63966	4.05909	2.2583	4.29482	4.32682	4.39854	4.11124	4.4113	3.88858	4.66015	4.37759	2.29681	3.70879	4.46763	4.01174	5.58434	4.44182	3.81755	4.53014	4.81352	4.85141	3.38932	6.09067	3.71992	5.82257	5.39545	3.84175	5.38899	7.24147	6.49602	3.83063	6.19825	3.67703	4.94648	6.87583	1.99875	4.5502	4.26045	4.66232	8.85862	4.14498	5.18067	5.82608	4.35664	4.08684	4.96446	4.12049	4.25159	2.89016	4.1866	3.74344	4.21133	4.84226	2.79961	3.64268	3.42708	5.22734	1.21446	3.825	3.71991	3.6002	4.01846	4.85118	3.33814	3.91064	3.34614	4.46232	12.8852	5.82032	4.08426	3.80486	1.21446	4.2014	2.61771	5.79987	2.8814	5.23446	6.51213	5.96298	4.2566	4.86263	3.94517	3.48943	1.21446	1.21446	4.66284	3.64034	3.35871	1.21446	2.95799
ENSG00000134716	1.21446	1.21446	1.21446	1.21446	1.21446	1.21446	1.21446	1.21446	1.21446	1.21446	1.21446	1.97287	1.98856	1.21446	1.21446	1.21446	1.21446	1.21446	1.21446	1.21446	1.21446	1.21446	1.21446	2.15675	1.21446	1.21446	1.21446	1.21446	1.21446	1.21446	1.21446	1.21446	1.21446	1.21446	1.21446	1.21446	1.21446	2.14571	1.21446	1.21446	1.21446	1.21446	1.21446	1.21446	1.843	1.91057	1.21446	1.21446	2.24055	1.21446	1.21446	1.21446	1.21446	1.21446	1.83929	1.21446	1.21446	1.21446	1.21446	1.79526	2.83577	1.21446	1.21446	1.21446	1.21446	1.21446	1.21446	1.21446	1.21446	1.21446	2.65907	1.21446	1.21446	1.21446	1.21446	1.21446	1.21446	2.63982	1.21446	2.28778	1.21446	1.21446	1.21446	1.21446	1.21446	1.21446	1.21446	1.21446	1.21446	1.21446	2.12506
ENSG00000134717	4.46236	5.83141	5.49516	6.19138	6.14806	6.7055	5.4547	6.93191	5.58983	6.24722	7.57612	7.17364	6.17609	7.70098	5.32054	6.47018	6.57071	6.70911	5.69902	6.26428	7.12248	6.60913	4.55242	6.56742	4.9077	6.23673	5.63304	6.43623	6.21369	6.46626	6.04417	7.42646	6.2822	6.85051	5.57519	7.06625	7.02691	5.77052	7.2819	6.02325	6.42895	5.97011	5.18067	6.16858	6.14548	6.95562	7.39634	6.66175	7.19581	5.02085	7.31669	5.36202	6.96361	6.7393	5.58065	6.3671	5.17982	5.84021	4.72125	7.00121	6.26562	6.00078	5.28067	6.62889	5.77688	6.06491	5.55244	6.86246	6.48149	6.48648	6.88684	6.18204	5.84774	6.25871	7.22321	6.19725	6.65435	6.4805	6.59111	6.62525	7.1777	7.31291	7.41506	7.59697	6.06637	5.25829	5.84345	6.0375	6.88954	5.43947	5.99554
ENSG00000134744	7.60113	7.89323	8.34761	7.97012	7.66539	7.14909	6.95684	5.84007	6.90704	7.33483	7.37714	8.54206	6.54747	6.44533	6.23803	6.22598	7.06352	7.42631	7.62817	7.7332	7.67879	7.31294	7.51128	8.15808	7.50953	7.71366	7.10576	6.59507	7.44267	8.04306	6.54683	7.08895	6.85727	8.12034	7.41961	7.40279	5.28327	7.13676	7.3358	7.93278	7.76877	7.47754	5.91075	8.32882	7.1173	7.40812	6.37785	7.1605	8.00449	6.8209	7.94975	5.89424	7.12969	7.43837	6.73171	5.23333	7.6084	6.82497	7.8765	6.68028	7.3927	6.32034	7.43039	6.59284	7.83466	6.86365	6.57666	7.02609	6.98187	7.73102	6.05506	5.90581	7.49436	7.05305	5.36833	6.98784	6.28335	7.81768	7.11512	6.96524	5.55298	6.38227	5.37681	6.44388	4.32083	3.6621	6.01808	5.23032	5.86945	6.13454	5.73537
ENSG00000134748	7.70874	7.79798	7.22195	7.53947	7.97031	8.30508	7.98935	7.60887	7.35453	7.27065	8.50639	8.75643	7.83523	7.63295	6.195	7.87355	8.04512	7.95833	6.90682	8.25278	7.93643	8.58506	6.33605	8.26296	7.51962	7.35441	8.05268	7.63565	7.66745	7.72999	7.32012	7.81917	7.29442	8.34612	7.5998	7.96572	7.89886	7.76029	7.62988	7.81794	7.402	7.95961	6.39263	7.68486	7.65143	8.50899	9.01976	7.70311	7.82918	7.10389	8.35806	6.28181	7.84107	8.13962	7.60202	7.69677	7.57875	6.7385	6.27999	7.80611	7.65964	7.57725	6.52087	7.89808	7.20906	7.75109	7.04233	8.21921	7.92691	7.91699	7.44268	7.20446	6.45052	7.24068	7.71401	7.74926	7.63141	8.20748	7.741	7.73506	7.61109	6.96001	7.5963	8.5254	6.1744	5.7867	7.16536	6.76383	7.44177	6.78793	6.99851
ENSG00000134755	6.88663	8.42649	5.17999	3.18997	5.07365	6.21092	6.4787	6.19048	5.25855	6.08239	4.52535	5.51927	6.21652	5.95547	5.23794	4.42415	6.86412	6.12767	4.64388	7.17202	6.71058	5.95324	5.41349	7.0307	4.70913	4.82304	7.38139	7.24197	6.95537	5.27797	8.27686	5.71069	6.64124	8.0521	5.80949	7.63094	6.63621	6.3335	6.6486	5.8687	7.14905	8.05646	5.18067	7.12242	8.56665	4.53205	6.44405	4.66266	5.74166	7.67276	6.87094	7.36464	5.63455	5.35603	7.92173	5.33583	4.43245	4.52905	6.13724	6.62002	5.07697	5.88922	5.58953	7.12583	7.26646	5.72632	5.45592	4.80623	5.50616	5.58633	5.12181	6.2389	5.46927	8.09435	6.73704	6.43173	5.18228	6.28977	7.39486	5.22664	4.51408	4.77821	6.27455	6.28715	4.93009	4.41107	5.18833	5.46495	5.74624	4.96724	5.73537
ENSG00000134757	5.70743	5.05895	5.49516	5.27641	5.18356	6.26455	5.95916	5.05139	5.20429	4.37622	5.72669	5.85047	5.46618	4.64775	3.9421	5.11692	5.26408	5.21627	5.26657	5.49288	5.74691	6.51853	4.55242	5.77607	5.23726	4.96418	6.19539	5.53147	5.0475	5.90226	4.57374	5.10349	5.59941	5.08182	4.4037	5.48859	5.62978	5.41107	5.09145	5.04743	5.04577	5.93344	3.89445	5.40828	5.00974	5.78706	5.28757	5.0538	4.34268	5.74211	5.64316	4.7724	5.0597	5.44379	5.25176	4.97173	5.62991	5.18422	4.50384	4.9434	4.85039	5.80973	4.59978	5.16252	4.90593	5.46978	5.24092	5.23214	5.83708	5.69908	4.76514	5.02964	4.95365	4.94521	1.21446	4.77509	4.57177	3.93919	5.06901	5.53018	5.43459	4.77821	4.39596	4.41655	3.87608	3.6621	5.28284	3.64034	4.27628	4.25597	5.132
ENSG00000134758	4.17546	5.24452	4.86583	5.45447	5.99118	6.47933	5.78653	5.69273	5.36126	5.77791	7.19841	7.79321	6.12036	5.90304	3.43161	6.13443	6.01512	6.02786	5.88552	6.14217	5.47825	5.98369	3.38932	6.62105	5.50496	3.98804	4.27759	5.98985	6.48585	5.70523	5.59027	6.38026	5.3099	6.57272	6.2111	6.87583	6.84475	5.26801	6.59065	5.22833	6.3348	4.58836	2.69039	5.75168	5.79585	6.74201	6.86569	6.39672	5.80632	4.19714	6.87094	4.7724	6.33436	6.15689	4.75434	5.12292	3.75534	4.52905	4.24676	6.21584	5.80143	5.94608	5.32908	5.91374	5.22965	4.92018	4.49669	6.50163	6.26075	5.76961	6.10895	4.63438	2.84985	4.81542	6.454	5.47611	5.95333	5.56981	5.63196	5.57167	6.27473	5.61113	6.26299	7.01148	4.65794	4.41107	5.57176	5.02507	5.90279	5.43947	5.41745
ENSG00000134759	6.64409	7.63116	7.88115	5.75547	7.44135	8.44625	7.94902	7.97529	8.20934	7.19198	7.19107	6.34605	6.53687	6.11761	7.73414	7.54351	8.1334	6.63356	6.93874	6.79657	6.98404	8.00008	5.17982	6.59065	6.09698	7.65277	6.35542	6.55145	6.34971	7.79333	6.04417	8.75532	7.58606	6.84283	6.38683	6.43243	8.35727	6.03595	7.54091	6.38806	8.30994	7.63409	6.19804	5.69985	6.52103	8.40733	6.65035	5.95485	6.4157	5.64438	7.13094	7.40417	6.32493	7.51807	6.43985	6.5051	6.34548	8.37535	5.36029	6.40309	6.86795	8.26101	5.77546	7.02576	5.99661	5.86613	6.38069	7.19493	6.60224	6.68177	6.80763	6.2389	7.64535	6.17344	4.75459	7.5998	7.87192	5.71205	7.25099	7.85723	8.08287	7.80136	6.28602	7.21745	4.32083	5.7867	6.12373	6.33216	7.84868	8.02614	8.3684
ENSG00000134760	1.21446	1.21446	1.21446	1.21446	1.21446	1.21446	1.21446	1.21446	1.21446	1.21446	1.21446	1.21446	1.21446	1.21446	1.21446	1.21446	1.21446	1.21446	1.21446	1.21446	1.21446	1.21446	1.21446	1.21446	1.21446	1.21446	1.21446	1.21446	1.21446	1.21446	1.21446	1.21446	1.21446	1.21446	1.21446	1.21446	1.21446	1.21446	1.21446	1.21446	1.21446	1.21446	1.21446	1.21446	1.21446	1.21446	1.21446	1.21446	1.21446	1.21446	1.21446	1.21446	1.21446	1.21446	1.21446	1.21446	1.21446	1.21446	1.21446	1.21446	1.21446	1.21446	1.21446	1.21446	1.21446	1.21446	1.21446	1.21446	1.21446	1.21446	1.21446	1.21446	1.21446	1.21446	1.21446	1.21446	1.21446	1.21446	1.21446	1.21446	1.21446	1.21446	1.21446	1.21446	1.21446	1.21446	1.21446	1.21446	1.21446	1.21446	1.21446
ENSG00000134762	1.97142	2.35189	1.21446	2.2583	1.977	1.21446	1.21446	1.21446	1.21446	1.21446	2.34151	1.21446	1.21446	1.21446	1.21446	1.21446	1.21446	1.21446	2.44371	1.954	2.2364	2.68815	1.21446	1.21446	1.21446	2.00958	2.55367	1.21446	1.21446	1.21446	2.38614	1.21446	1.21446	1.94756	2.23019	1.21446	1.21446	1.21446	2.50195	1.21446	1.21446	1.21446	1.21446	1.21446	1.21446	1.21446	1.21446	2.97747	1.21446	1.21446	1.21446	1.21446	1.89434	1.80482	1.21446	1.21446	1.21446	1.21446	1.21446	3.16964	1.21446	1.21446	1.21446	1.21446	3.33814	2.55479	2.78412	1.21446	1.21446	1.21446	2.25638	1.21446	1.21446	1.21446	2.61771	1.21446	1.21446	1.21446	2.2063	2.28778	3.10902	1.21446	1.21446	1.21446	1.21446	1.21446	1.21446	1.21446	1.21446	1.21446	2.48251
ENSG00000134765	2.49791	2.02888	2.43567	3.56035	3.11507	3.18488	3.24193	2.11094	3.03695	2.89281	2.77238	3.59325	1.21446	3.52939	1.21446	2.50088	2.44258	1.97891	3.37635	3.69495	3.43558	3.11042	1.21446	3.6337	2.26185	3.51064	1.21446	2.32303	3.19959	2.95564	3.96461	2.50774	1.21446	3.44364	2.62403	2.16103	1.21446	3.17803	1.21446	1.21446	1.21446	3.48952	3.22682	1.21446	3.0842	2.84755	4.51079	1.21446	3.15948	2.89016	1.21446	1.21446	2.81233	3.38255	3.22836	2.71876	2.68994	2.84567	1.21446	2.95588	4.11606	3.38834	2.98688	2.92472	2.02427	2.55479	1.21446	3.20212	2.13371	2.4941	3.38472	2.49271	1.21446	2.68682	2.22547	3.63713	1.21446	2.92929	2.87348	3.00043	2.72042	1.21446	2.64353	3.12727	1.21446	1.21446	1.21446	2.8474	1.21446	3.43934	1.21446
ENSG00000134769	3.50548	1.21446	1.21446	1.21446	3.2288	1.21446	1.90313	3.11174	5.1479	3.48307	4.78325	4.77669	3.0144	1.21446	1.21446	4.37877	1.21446	4.08709	1.21446	1.954	3.0419	3.22394	1.21446	1.21446	5.58414	2.00958	4.10536	1.21446	2.56874	2.48072	4.24073	1.21446	3.70244	1.94756	3.14161	1.21446	1.21446	1.21446	1.21446	3.4246	1.21446	2.61296	1.21446	3.43076	4.2913	4.17903	5.38732	1.21446	2.6379	1.21446	5.83089	3.1029	1.89434	1.80482	1.83929	2.71876	1.21446	1.21446	4.72125	1.79526	1.21446	1.21446	1.21446	3.57517	4.62572	4.69741	3.34614	2.92789	1.21446	3.21027	1.21446	1.21446	1.21446	3.79831	1.21446	4.29705	1.21446	1.21446	1.92257	2.70098	3.53014	3.6346	1.95056	1.21446	1.21446	1.21446	2.64081	1.21446	1.21446	1.21446	3.97879
ENSG00000134775	1.21446	1.21446	1.21446	1.21446	1.21446	1.21446	1.21446	1.21446	1.21446	1.21446	1.21446	1.21446	1.21446	1.21446	1.21446	1.21446	1.21446	1.21446	1.21446	1.21446	1.21446	1.21446	1.21446	1.21446	1.21446	1.21446	1.21446	1.21446	1.21446	1.21446	1.21446	1.21446	1.21446	1.21446	1.21446	1.21446	1.21446	1.21446	1.21446	1.21446	1.21446	1.21446	1.21446	1.21446	1.21446	1.21446	1.21446	1.21446	1.21446	1.21446	1.21446	1.21446	1.21446	1.21446	1.21446	1.21446	1.21446	1.21446	1.21446	1.21446	1.21446	1.21446	1.21446	1.21446	1.21446	1.21446	1.21446	1.21446	1.21446	1.21446	1.21446	1.21446	1.21446	1.21446	1.21446	1.21446	1.21446	1.21446	1.21446	1.21446	1.21446	1.21446	1.21446	1.21446	1.21446	1.21446	1.21446	1.21446	1.21446	1.21446	1.21446
ENSG00000134779	6.5262	5.96035	7.05965	7.11985	6.3258	6.82449	6.52167	6.36271	7.0209	6.88412	6.10056	6.32257	6.48267	6.38293	7.19402	6.81986	5.67135	6.99976	6.90682	5.15591	5.17202	6.28193	7.65461	6.99633	6.25029	6.30433	6.27763	6.65813	5.80387	6.36977	6.79814	7.51559	6.85727	6.26321	7.02733	6.16714	7.05769	6.10059	6.66273	6.44384	5.54461	5.77662	7.64796	6.36422	6.54889	6.14285	7.14111	7.14727	5.7082	7.0667	6.33674	8.10157	6.19645	6.2001	5.8591	6.57989	5.90985	6.56509	6.92617	6.42887	6.70877	6.81309	7.08184	6.86381	6.97081	6.3195	7.39374	6.55904	6.82946	6.10566	7.08792	6.82601	6.99162	6.29145	6.53014	5.81504	6.76864	6.83114	6.14413	6.97298	6.49739	7.49473	6.23959	5.95542	7.76816	7.80829	6.44228	7.75543	6.41121	6.71613	7.3166
ENSG00000134780	2.27336	2.35189	1.21446	2.66164	2.281	2.19807	1.90313	1.21446	2.73245	1.21446	1.21446	1.21446	1.98856	1.21446	2.57347	2.27586	1.21446	1.97891	2.44371	2.80457	2.2364	1.21446	3.38932	2.15675	1.21446	1.21446	2.17779	2.74787	1.21446	1.21446	1.21446	1.21446	3.31628	1.21446	2.23019	1.21446	1.21446	1.21446	2.98337	1.21446	2.70856	1.21446	1.21446	1.21446	1.843	2.1898	1.91461	1.21446	1.21446	2.89016	1.21446	1.21446	1.21446	1.80482	2.57194	2.30113	2.2795	2.84567	2.92377	2.03048	2.05646	2.04628	2.27903	2.05672	1.21446	3.91064	2.78412	1.21446	2.49421	2.27016	2.25638	2.49271	2.84985	1.21446	2.22547	1.21446	2.3024	1.21446	2.41807	2.28778	1.21446	3.16481	2.46388	1.85926	3.21167	1.21446	2.24272	1.21446	3.01228	2.28621	2.48251
ENSG00000134802	4.46236	4.5481	4.67828	4.194	5.5129	4.24266	4.54041	4.87966	4.59234	4.60383	3.87802	4.06935	4.99288	5.7332	7.00779	5.19693	5.07238	4.34929	5.86349	4.96662	5.49782	5.12261	6.44531	4.86151	4.63626	4.58099	4.27759	4.70142	5.07928	4.77129	5.93389	5.29947	5.87672	5.20717	5.42187	4.52626	4.75126	4.88173	5.09145	6.09472	5.3168	5.19782	2.69039	4.99949	4.59133	5.09707	4.74058	4.73578	5.7082	3.88489	5.47805	6.65402	5.0597	4.3316	4.80118	5.25965	4.67812	5.04646	6.74121	4.99633	4.72197	4.64645	4.51808	4.60609	4.71157	5.57142	4.98781	4.60124	4.51855	5.28267	3.84574	5.65013	4.95365	5.43129	5.56252	5.45687	5.20961	5.64269	4.88527	4.80641	5.46512	5.70517	4.89581	4.73279	5.15852	5.25829	4.92049	5.84332	5.91918	4.96724	4.77496
ENSG00000134809	3.41586	3.22999	4.57432	4.38381	3.2288	4.1986	3.91274	5.24056	4.20351	4.37622	4.02031	4.37759	5.46618	5.05438	4.14008	3.88622	4.62409	4.14362	4.07426	4.27203	3.80389	4.63687	3.38932	4.66988	4.09625	5.09261	4.19413	4.61862	5.33743	4.14357	3.80268	5.06085	4.94666	3.74661	3.14161	4.31471	6.53043	4.11624	4.40369	3.82352	5.10424	2.3704	5.55136	4.21597	5.06893	4.87003	4.93832	4.80532	5.18274	4.19714	4.05666	4.7724	5.25159	4.6953	4.37434	3.46647	3.89374	4.13089	5.80063	4.83124	4.42395	5.43882	5.80992	4.4247	4.79253	4.57139	4.49669	5.78867	4.3192	3.66211	4.18971	5.50291	5.10099	3.70128	4.75459	3.83404	6.45253	4.25489	5.58118	4.35865	5.00627	4.94233	5.16892	4.38396	5.52855	4.89678	5.28284	6.14257	5.16526	5.64717	5.09195
ENSG00000134812	1.21446	1.21446	1.21446	1.21446	1.21446	1.21446	1.21446	1.21446	1.21446	1.21446	1.21446	1.21446	1.21446	1.21446	1.21446	1.21446	1.21446	1.21446	1.21446	1.21446	1.21446	1.21446	1.21446	1.21446	1.21446	1.21446	1.21446	1.21446	1.21446	1.21446	1.21446	1.21446	1.21446	1.21446	1.21446	1.21446	1.21446	1.21446	1.21446	1.21446	1.21446	1.21446	1.21446	1.21446	1.21446	1.21446	1.21446	1.21446	1.21446	1.21446	1.21446	1.21446	1.21446	1.21446	1.21446	1.21446	1.21446	1.21446	1.21446	1.21446	1.21446	1.21446	1.21446	1.21446	1.21446	1.21446	1.21446	1.21446	1.21446	1.21446	1.21446	1.21446	1.21446	1.21446	1.21446	1.21446	1.21446	1.21446	1.21446	1.21446	1.21446	1.21446	1.21446	1.21446	1.21446	1.21446	1.21446	1.21446	1.21446	1.21446	1.21446
ENSG00000134815	7.71772	7.56326	6.5084	6.9075	7.3909	6.85277	7.22978	7.41128	7.22476	6.88412	6.531	7.42574	7.39944	7.1318	6.35991	7.33625	7.18655	6.96166	6.55519	7.00701	7.67879	7.11423	7.17319	6.83714	7.37161	7.65277	7.28534	6.75745	7.22659	6.93937	7.08262	5.79092	7.34731	7.12189	7.72768	7.02095	6.69614	6.96241	6.60535	6.6789	6.49573	6.92656	6.9514	7.40689	6.99607	6.08543	6.49846	7.31053	6.82711	7.45986	6.06497	7.48012	7.00548	7.18064	7.304	7.02434	7.15187	6.97117	6.52898	6.81832	7.03832	6.98557	7.72898	6.78613	7.17198	6.99114	7.28584	5.95204	7.06824	6.73555	6.97647	6.96724	7.23334	7.33787	7.09126	7.16388	6.46389	6.66646	6.73716	6.93383	6.46761	6.26381	6.8924	6.41227	6.54005	6.1722	7.27252	6.27169	6.27788	7.02922	7.1615
ENSG00000134817	1.21446	1.21446	1.21446	1.21446	1.21446	1.21446	1.21446	1.21446	1.21446	1.21446	1.21446	1.21446	1.21446	1.21446	1.21446	1.21446	1.21446	1.21446	1.21446	1.21446	1.21446	1.21446	1.21446	1.21446	1.21446	1.21446	1.21446	1.21446	1.21446	1.21446	1.21446	1.21446	1.21446	1.21446	1.21446	2.16103	1.21446	1.21446	1.21446	1.21446	1.21446	1.21446	1.21446	1.21446	1.21446	1.21446	1.21446	1.21446	1.21446	2.89016	1.21446	1.21446	1.21446	1.21446	1.21446	1.21446	1.21446	1.21446	1.21446	1.21446	1.21446	1.21446	1.21446	1.21446	1.21446	1.21446	1.21446	1.21446	1.21446	1.21446	1.21446	1.21446	1.21446	1.21446	1.21446	1.21446	1.21446	1.21446	1.21446	1.21446	1.21446	1.21446	1.21446	1.21446	1.21446	1.21446	1.21446	1.21446	1.21446	1.21446	1.21446
ENSG00000134824	3.21575	2.95276	4.95109	4.89894	4.71879	2.19807	2.83143	2.4634	4.59234	3.88858	2.02127	1.97287	2.29681	3.70879	4.31339	4.18096	2.22687	2.85419	5.62233	3.54325	3.73784	2.68815	5.61437	4.34147	4.20193	2.75121	5.60141	5.70103	6.18487	3.78421	3.15133	2.77479	1.21446	2.45898	3.14161	3.64299	4.30977	4.61112	4.40369	3.07015	3.25003	2.61296	6.39263	3.43076	5.14421	2.39838	3.71689	2.97747	5.23074	2.89016	4.36132	3.1029	3.45612	2.8129	4.46481	4.00316	5.8448	5.56624	5.59728	2.20753	3.29019	4.501	1.21446	4.78841	3.54668	4.27963	4.49669	3.93726	4.69323	4.49753	5.06822	3.15312	5.10099	3.06857	3.64616	4.67823	3.14993	4.97637	3.53492	4.77107	5.43459	5.0895	2.93361	3.20833	6.83144	4.41107	5.28284	3.16975	4.98958	2.69889	2.95799
ENSG00000134825	6.07273	6.74285	7.13404	6.78	6.60701	7.56247	6.71917	7.5098	7.37914	7.53931	7.49503	7.37531	8.17288	8.05303	8.01934	7.25171	7.10778	7.0659	8.15288	7.36985	7.30525	7.40008	8.11747	7.67313	7.15584	7.31564	6.72129	7.90183	7.32884	7.04726	7.78946	8.41551	7.86527	7.23176	6.66776	6.83715	8.76411	7.06306	8.37213	7.51379	8.27237	7.54586	8.16974	7.28927	7.75966	9.1556	8.84193	8.08956	7.31154	6.8209	8.17023	8.05266	8.03835	7.44491	7.00939	7.3994	7.69387	7.58053	7.60561	8.11864	8.23946	8.45608	8.18724	8.04532	7.44488	7.53381	7.00878	8.2049	7.49192	7.09223	8.05659	7.43267	9.14182	6.68551	8.28566	7.34182	8.2745	7.3267	7.83409	8.00049	7.56966	7.66788	8.16359	8.63721	9.49753	9.56242	8.41065	8.85768	8.10262	7.98855	8.14797
ENSG00000134827	3.41586	5.35608	3.22635	3.56035	3.82935	3.65794	3.91274	3.26805	3.03695	4.53196	3.63229	3.10583	3.86141	4.13788	5.23794	4.59237	3.49919	4.14362	3.72006	4.90758	4.37636	2.98553	7.6084	2.79542	3.71992	2.75121	3.05065	4.22826	3.42465	3.294	4.47124	3.83063	4.72322	5.74189	4.02646	4.0655	4.14493	3.93539	3.16613	3.4246	2.70856	4.38407	2.69039	4.66121	4.11324	3.82535	3.58436	4.12049	4.15417	3.47975	5.57471	6.00134	5.4384	2.90034	4.24389	5.40816	5.8448	4.59676	4.72125	6.70158	5.11146	3.38834	3.60034	3.412	2.3456	3.681	4.84217	3.61956	3.80743	2.4941	3.70889	4.74395	4.13714	3.97388	5.59839	3.40632	3.80097	3.35821	3.37808	3.7719	4.73179	3.16481	4.70269	3.48943	4.32083	5.25829	4.86032	3.64034	4.89291	3.43934	4.29692
ENSG00000134830	9.0215	9.98449	8.25065	8.5705	8.7701	9.06766	8.91953	9.43477	8.31515	8.4982	9.14719	9.38803	9.22373	8.78478	7.27883	9.1352	8.91819	8.71694	7.87356	9.40191	9.26065	9.17498	6.96887	8.70544	8.87177	8.98182	8.79711	8.36552	8.48087	8.45701	8.53757	8.51711	8.16686	9.11473	9.01238	8.71707	9.34863	8.67242	8.73835	8.64172	8.78493	8.46524	7.04118	9.02719	8.82761	8.86992	9.27599	8.96488	8.30736	8.25513	9.22513	8.28212	9.32034	9.29909	9.15061	8.97187	9.20648	7.89884	7.01045	9.12052	8.47529	9.02045	9.34369	8.9906	8.95271	8.71359	7.7388	8.35824	8.37518	8.81021	8.76269	8.23867	8.27434	8.86023	9.81509	8.6706	8.52531	8.1274	8.48247	8.38988	8.6314	7.13885	9.14409	9.49481	7.86796	7.21084	9.10476	7.87194	8.19959	9.06118	8.65158
ENSG00000134851	7.09417	7.46126	6.16216	7.66203	6.74734	6.31625	6.43442	7.12602	7.15522	6.84057	6.81502	6.18608	6.98182	7.22719	8.04378	6.54317	6.70029	7.02215	7.08853	7.20287	7.63981	7.2704	7.97905	6.15444	5.98488	7.52268	6.92631	7.39783	7.03013	7.0679	6.61983	7.36673	7.13809	6.82735	6.59804	6.70015	7.23647	6.54944	6.4181	6.54931	6.42895	7.42574	4.13545	7.34086	7.01617	6.31257	6.80224	7.33409	6.53485	8.07965	6.6997	7.83855	6.74794	6.74991	7.00939	6.49409	7.28025	6.95847	7.80752	7.29191	6.81682	6.74001	7.57745	6.62295	7.75168	6.6941	7.46967	6.74864	6.08533	6.13265	6.77469	5.43952	7.80359	6.59664	6.98708	6.30858	6.61415	6.51966	6.55654	6.21908	6.56924	6.54348	6.79947	6.46714	8.28393	8.14595	6.75322	7.07804	6.34002	7.17022	7.12245
ENSG00000134852	6.25681	7.02117	6.7641	6.65837	6.68355	7.21591	6.41631	6.19048	6.11497	6.76493	7.8239	7.31712	5.249	6.17767	5.39865	6.81986	6.19015	7.82464	5.86349	6.84432	6.77599	7.2138	4.90038	6.47057	7.63541	7.0504	6.56639	7.76536	6.64236	7.42865	7.67998	5.43898	7.74232	6.19244	6.25708	8.74867	6.02244	6.31546	6.4991	6.64758	6.20775	6.60412	6.71721	6.11027	7.15404	5.75793	6.24623	7.28659	6.35222	5.83362	5.97939	4.7724	6.55996	7.38324	6.06393	6.18737	6.58317	5.56624	6.88211	7.3837	7.58828	7.11505	5.50786	7.61036	6.39464	7.66959	5.11996	7.11298	5.95526	6.73555	6.47994	5.80893	5.35671	5.96592	6.47342	5.62141	5.96937	6.09602	6.21237	8.33385	5.04729	5.91641	6.17936	6.54207	3.21167	7.91309	5.49497	5.16512	6.23926	5.0281	5.88307
ENSG00000134853	1.21446	1.21446	3.22635	2.66164	1.977	2.86055	1.21446	3.26805	2.31143	1.21446	1.21446	1.97287	1.21446	2.01721	1.21446	4.59237	1.21446	1.21446	2.09641	1.954	4.37636	3.5145	1.21446	3.0138	3.19606	2.00958	4.27759	1.21446	1.21446	1.21446	1.21446	7.38405	2.76058	1.21446	1.21446	1.21446	1.21446	1.21446	1.21446	2.18897	4.6334	1.21446	1.21446	1.21446	1.843	1.21446	1.21446	5.53368	1.21446	1.21446	4.61155	1.21446	2.81233	4.16468	2.6916	4.80259	3.60124	1.21446	1.21446	2.69561	2.05646	1.21446	3.7544	1.81419	1.21446	1.21446	6.78922	1.21446	2.97326	1.21446	1.21446	1.21446	1.21446	2.68682	1.21446	1.21446	1.21446	3.81563	2.41807	4.73483	1.21446	2.39501	3.61186	2.84627	1.21446	1.21446	3.35956	5.4098	1.21446	1.21446	3.56444
ENSG00000134864	3.31967	2.02888	1.21446	2.9547	4.24446	3.58994	4.10953	2.93297	3.2805	2.89281	4.02031	3.67233	2.52577	3.62209	1.21446	4.28335	3.41744	3.83465	3.99388	3.76485	2.78549	2.68815	1.21446	4.48212	3.56722	4.39308	4.19413	4.11099	3.42465	2.48072	4.84309	3.47677	2.33261	2.45898	3.50568	3.51306	1.21446	4.27627	4.65275	5.18521	3.78323	1.21446	2.69039	4.13906	2.57956	5.07356	5.51624	2.97747	4.15417	2.89016	6.75221	1.21446	3.30304	3.3239	2.98954	4.48154	3.22623	4.38302	1.21446	4.52899	2.38945	1.21446	4.33899	4.80964	5.20039	5.43423	1.21446	4.51016	4.3192	4.49753	2.95171	3.45332	5.57364	4.26968	2.9035	4.77509	5.18228	3.16195	3.19976	3.00043	4.02674	2.39501	2.93361	4.05049	3.87608	1.21446	3.94078	3.16975	5.80034	2.28621	3.29668
ENSG00000134871	1.21446	1.21446	1.21446	1.21446	1.21446	1.21446	1.21446	1.21446	1.21446	1.21446	1.21446	1.21446	1.21446	1.21446	1.21446	1.21446	1.21446	1.21446	1.21446	1.21446	1.21446	1.21446	1.21446	1.21446	1.21446	1.21446	1.21446	1.21446	1.21446	1.21446	1.21446	1.21446	1.21446	1.21446	1.21446	1.21446	1.21446	1.21446	1.21446	2.18897	1.21446	1.21446	1.21446	1.21446	1.21446	1.21446	1.21446	1.21446	1.21446	1.21446	1.21446	1.21446	1.21446	1.63335	1.21446	1.21446	1.21446	1.21446	1.21446	1.21446	1.21446	1.21446	1.21446	1.21446	1.21446	2.17863	1.21446	1.21446	1.21446	1.21446	1.21446	1.21446	1.21446	1.21446	1.21446	1.93329	1.21446	1.21446	1.21446	1.21446	1.21446	1.21446	1.21446	1.21446	1.21446	1.21446	1.21446	1.21446	1.21446	1.21446	1.21446
ENSG00000134873	2.27336	2.95276	1.21446	1.21446	1.977	2.19807	1.21446	2.11094	2.73245	1.21446	1.21446	1.21446	2.29681	3.07469	1.21446	1.21446	1.93753	2.28361	2.09641	1.21446	2.92057	1.97493	1.21446	1.21446	1.21446	1.21446	1.21446	2.74787	1.21446	1.21446	1.21446	1.21446	1.21446	2.92719	1.21446	2.16103	1.21446	1.21446	1.21446	1.21446	1.21446	2.3704	1.21446	2.12194	1.843	3.16993	1.91461	3.58866	2.24055	1.21446	1.21446	1.21446	1.21446	2.13855	1.21446	2.30113	1.21446	2.1886	1.21446	2.20753	2.05646	2.3756	1.21446	2.05672	2.02427	2.17863	1.21446	1.21446	2.13371	2.27016	1.21446	2.75714	1.21446	1.21446	2.61771	1.93329	1.21446	1.21446	2.2063	2.28778	1.21446	1.21446	1.21446	1.85926	1.21446	1.21446	1.21446	1.21446	1.21446	1.21446	1.21446
ENSG00000134874	3.10258	2.59106	1.21446	2.2583	1.977	2.58093	2.38615	2.93297	1.21446	2.21864	2.77238	1.97287	2.87332	1.21446	1.21446	1.97325	1.21446	2.28361	2.09641	2.24948	2.78549	2.27816	1.21446	1.21446	1.21446	2.91485	2.55367	2.74787	2.33304	1.21446	1.21446	2.77479	5.07826	2.24064	2.23019	2.53109	1.21446	1.21446	3.3257	2.5687	2.29347	1.21446	1.21446	1.21446	2.44396	1.21446	1.21446	2.27296	1.21446	2.89016	2.03454	3.1029	1.21446	2.37212	2.28074	2.30113	2.98761	2.1886	1.21446	3.56183	1.21446	1.21446	1.21446	2.05672	2.02427	1.21446	1.21446	1.21446	1.21446	2.83466	3.18668	2.1326	1.21446	2.43295	1.21446	1.93329	1.21446	1.21446	1.21446	1.21446	2.10952	1.21446	2.46388	2.47439	1.21446	1.21446	2.64081	1.21446	1.21446	2.998	2.12506
ENSG00000134882	6.18078	6.72224	6.8549	6.54526	6.66479	6.75877	6.93158	6.60151	7.0209	6.84057	6.92527	6.63049	7.16499	6.48151	6.50786	6.31207	6.59758	6.55383	6.19866	6.15486	6.52326	6.0135	6.64173	6.67275	6.27433	5.99624	6.42923	6.48343	6.32352	6.40266	6.36057	7.2007	6.72359	6.38455	6.7664	6.8885	7.32769	6.68199	6.63433	6.6789	6.71709	6.0579	7.15281	6.12997	6.38077	7.28612	7.47529	6.90139	6.71385	6.68026	6.90844	6.83851	6.73377	6.643	6.34881	6.30546	6.47996	6.83889	7.05081	6.65866	6.80637	6.69653	6.64046	6.54961	6.35547	6.41359	6.62176	6.4172	7.01487	6.69992	6.61636	6.96724	6.70104	6.59664	6.81519	6.7164	6.76864	7.10011	7.08512	6.68306	6.70303	6.94085	6.94396	7.31464	7.41911	7.36661	6.33642	7.37948	6.69411	6.82253	6.6321
ENSG00000134884	10.1323	8.9606	10.4696	9.01457	9.43333	10.6649	9.33032	9.63439	9.39187	9.26027	10.2757	11.0913	8.55002	9.67031	8.16012	10.4042	11.211	9.86054	8.99703	9.55678	10.7847	9.84416	7.69939	10.6007	8.9816	9.37483	9.51684	9.2638	10.8453	9.46705	9.32909	7.97587	9.09466	9.98168	9.39794	9.5667	9.43467	11.3083	9.67238	9.51474	9.5966	9.63752	9.17806	9.29683	8.97985	9.47769	9.37498	9.09808	9.11128	10.6502	9.58625	8.30318	9.41325	9.6723	10.7648	8.92143	10.272	8.16499	7.52195	9.26339	9.03623	8.74983	8.83935	9.67571	8.72855	8.61016	7.49412	9.72796	9.45799	9.46238	9.37859	8.74615	9.97414	9.11905	7.85383	9.12879	8.38609	8.26043	9.42725	9.10309	8.9466	8.49606	8.66274	9.56112	6.76393	7.69527	8.5402	8.52388	8.7498	8.39704	8.31312
ENSG00000134897	6.47408	6.30358	6.0123	5.78902	6.10694	6.67416	6.27275	5.88601	6.14401	5.83828	6.34509	6.72305	6.29412	6.31771	4.73326	6.47018	6.14228	6.70911	5.48465	6.76384	6.31892	6.59934	4.55242	6.2645	5.37735	5.87691	6.46476	6.33693	6.44998	6.49705	5.59027	6.13615	5.50925	6.02603	6.18754	3.87046	5.92553	6.48638	5.82932	6.34964	5.45778	5.89581	5.37796	5.50214	5.87511	6.39992	6.19221	6.04334	6.09209	5.42636	6.8804	3.74344	5.82059	6.58494	5.75647	5.83253	6.2483	4.99742	4.72125	5.99192	5.73679	5.78916	5.12477	6.41844	5.44446	5.86613	5.11996	6.58138	5.83708	5.71704	6.16089	5.78365	5.23455	5.94548	5.52573	6.18563	5.00632	5.49303	5.77433	5.9315	5.88165	6.41042	5.51993	6.18796	3.87608	4.41107	5.18833	3.16975	5.48496	4.53466	5.51137
ENSG00000134899	6.87059	7.14247	7.65985	6.67639	7.37368	7.01167	7.13338	6.45696	7.1694	6.2248	7.28366	7.25649	7.06529	6.62858	6.0576	7.11479	7.31076	7.60993	7.12598	7.20287	7.0778	6.81768	5.17982	7.3984	6.83897	7.03458	7.21408	7.29582	6.75442	8.06375	6.85971	7.1306	6.82032	6.97512	7.15418	6.67111	6.45147	7.31967	7.0966	6.85376	7.86447	7.1345	8.27216	6.80491	6.91812	7.19684	7.53722	6.58527	6.93212	6.28628	7.8807	6.10103	6.60736	7.1865	6.69522	6.78346	6.56311	6.42442	5.97876	6.76366	6.39681	6.67429	6.43525	6.97533	6.81599	6.67903	6.02536	7.06624	7.10956	7.12617	6.39576	7.0752	5.46927	6.88097	7.11616	7.24444	6.37042	6.90693	7.10917	7.1812	7.0123	6.77758	6.79145	7.22656	5.52855	5.54667	6.44228	5.84332	7.00139	6.18863	6.2882
ENSG00000134900	8.45283	7.91609	8.33978	8.1224	8.39965	8.26094	8.48649	7.33064	8.31515	7.86319	8.59798	8.81856	7.35188	7.40089	7.12697	8.56118	8.46037	8.5187	7.42535	8.52101	8.29256	8.58506	6.73073	8.53839	8.13246	8.56085	8.64677	7.75578	8.08863	8.15338	8.3358	6.63307	8.36579	8.29642	8.20297	9.01143	7.84253	8.09206	7.58608	8.47338	8.11145	7.93667	7.46543	8.08344	7.87691	7.93203	7.76132	8.08956	7.60258	7.83631	6.88981	7.71827	7.78379	8.26134	8.20072	8.10741	8.42907	7.80979	7.55038	7.58905	8.51431	7.1477	8.09957	7.92489	8.09047	6.99114	7.71819	8.14619	8.1757	8.50957	8.0149	7.88829	7.49436	7.84721	7.01384	7.92714	7.32403	7.98783	7.92154	7.91465	8.03802	8.01797	7.1208	8.03574	6.61861	7.03618	7.74734	5.80112	7.18179	7.32301	7.38419
ENSG00000134901	2.68175	1.21446	3.89388	2.66164	4.29482	4.86394	3.24193	5.55725	3.81886	2.89281	3.87802	3.21914	2.29681	3.07469	3.7108	1.21446	1.21446	2.99397	3.50105	4.74831	3.66842	3.11042	3.38932	3.43423	2.66638	3.05868	3.05065	5.85268	2.01507	2.48072	3.15133	1.21446	3.31628	3.52606	3.65578	2.16103	1.21446	3.60967	3.3257	2.18897	3.00923	1.21446	3.22682	3.43076	2.69979	2.84755	2.5773	4.93496	3.81262	1.21446	4.93794	1.21446	3.45612	5.06353	3.22836	1.99171	3.60124	4.78243	1.21446	5.06399	3.62476	3.69473	3.60034	3.29076	3.54668	3.681	2.78412	2.57059	2.49421	3.31399	3.55663	3.581	4.78933	3.06857	2.9035	3.40632	1.21446	2.24199	2.41807	3.34519	3.53014	2.84311	3.75511	3.35646	1.21446	1.21446	5.87407	1.21446	2.29545	2.28621	3.88638
ENSG00000134905	5.61405	6.72224	5.60409	6.71176	6.74734	6.24334	6.22153	6.48705	6.68811	6.17888	5.40946	5.31978	7.60105	6.5849	7.2157	6.03665	6.76492	5.65969	5.45545	5.68029	6.38332	5.27848	7.51128	6.4789	6.09698	5.515	5.23963	5.66048	5.70577	6.19302	5.68418	6.27271	5.8028	5.94221	5.33859	4.31471	6.53043	5.63151	6.48326	5.72587	5.62649	6.04076	7.39907	5.59022	5.58295	6.67357	6.00435	6.17971	6.60914	6.77553	6.03135	6.51645	5.97326	5.96524	6.33306	5.20652	5.17982	6.7385	7.37075	6.4542	4.85039	5.83002	7.15058	5.33297	5.85392	6.61711	6.21396	5.11407	6.26075	5.58633	4.76514	5.95192	7.7153	5.30841	6.65441	6.39184	6.42955	6.26693	6.21237	6.29524	5.73922	6.51783	6.31989	5.98797	7.23197	6.60678	6.76957	6.86957	6.13093	6.56081	6.51632
ENSG00000134909	3.50548	3.3487	3.48784	4.08847	4.19223	4.05741	3.8027	3.11174	3.03695	4.00076	3.43941	4.17982	2.52577	4.13788	3.07631	3.42044	3.33024	2.51009	4.79208	3.89473	3.43558	1.21446	1.21446	6.36674	4.55943	3.41156	4.10536	3.5061	4.80265	3.97556	3.15133	2.77479	2.76058	3.87593	3.65578	4.59027	3.48392	3.33831	4.01365	3.07015	3.78323	4.76686	1.21446	4.05767	3.99434	2.56982	2.97401	3.41513	3.15948	2.89016	6.20726	1.21446	4.0808	4.21221	2.57194	3.26305	3.89374	3.42387	3.52179	3.40792	3.15636	3.26804	2.68931	3.22559	4.21817	2.55479	3.34614	1.21446	4.63736	4.22042	4.18971	3.69756	4.38956	3.59674	4.01598	3.63713	3.14993	3.93919	3.74023	3.61715	3.40434	3.6346	3.94517	3.91886	1.21446	1.21446	3.35956	3.64034	3.78716	3.76876	6.23423
ENSG00000134910	6.28129	5.83141	5.93107	5.88521	5.49173	5.50596	5.5241	5.52855	5.96029	5.21982	6.56547	5.58005	5.37369	5.2354	4.60666	5.54115	5.83099	5.26731	5.04894	5.95168	5.5735	5.0949	4.08974	5.55736	6.06977	5.515	6.08551	6.38744	5.48685	4.86923	5.38175	4.82617	5.50925	5.9707	5.38083	6.24805	5.80355	5.50971	5.21209	4.99839	5.62649	6.56872	5.18067	4.76634	5.44118	5.53562	6.32864	5.1635	5.92752	5.30352	5.99692	3.74344	6.05538	6.01889	5.59394	5.93386	5.90985	5.38792	6.06018	6.09218	5.82235	5.70376	6.08775	6.7808	5.58679	5.32197	4.98781	6.03538	5.37642	5.56664	4.69594	5.56362	6.39472	4.90325	6.17443	5.35659	5.85316	5.67778	5.63196	5.59197	5.66234	4.86263	6.12929	6.25187	6.54005	5.25829	4.79749	5.56929	5.96725	5.52619	4.72331
ENSG00000134917	1.21446	1.21446	1.21446	1.21446	1.21446	1.21446	1.21446	1.21446	1.21446	1.21446	1.21446	1.21446	1.21446	1.21446	1.21446	1.21446	1.21446	1.21446	1.21446	1.21446	1.21446	1.21446	1.21446	1.21446	1.21446	1.21446	1.21446	1.21446	1.21446	1.21446	1.21446	1.21446	1.21446	1.21446	1.21446	1.21446	1.21446	1.21446	1.21446	1.21446	1.21446	1.21446	1.21446	1.21446	1.21446	1.21446	1.21446	1.21446	1.21446	1.21446	1.21446	1.21446	1.21446	1.21446	1.21446	1.21446	1.21446	1.21446	1.21446	1.21446	1.21446	1.21446	1.21446	1.21446	1.21446	1.21446	1.21446	1.21446	1.21446	1.21446	1.21446	1.21446	1.21446	1.21446	1.21446	1.21446	1.21446	1.21446	1.21446	1.21446	1.21446	1.21446	1.21446	1.21446	1.21446	1.21446	1.21446	1.21446	1.21446	1.21446	1.21446
ENSG00000134940	1.21446	1.21446	1.21446	1.21446	1.21446	1.21446	1.21446	1.21446	1.21446	1.21446	1.21446	1.21446	1.21446	1.21446	1.21446	1.21446	1.21446	1.21446	1.21446	1.21446	1.21446	1.21446	1.21446	1.21446	1.21446	1.21446	1.21446	1.21446	1.21446	1.21446	1.21446	1.21446	1.21446	1.21446	1.21446	1.21446	1.21446	1.21446	1.21446	1.21446	1.21446	1.21446	1.21446	1.21446	1.21446	1.21446	1.21446	1.21446	1.21446	1.21446	1.21446	1.21446	1.21446	1.21446	1.21446	1.21446	1.21446	1.21446	1.21446	1.21446	1.21446	1.21446	1.21446	1.21446	1.21446	1.21446	1.21446	1.21446	1.21446	1.21446	1.21446	1.21446	1.21446	1.21446	1.21446	1.21446	1.21446	1.21446	1.21446	1.21446	1.21446	1.21446	1.21446	1.21446	1.21446	1.21446	1.21446	1.21446	1.21446	1.21446	1.21446
ENSG00000134954	9.14323	9.19921	9.15737	9.53728	9.63099	10.1215	9.67844	9.93636	9.60244	10.2085	10.6902	10.1133	9.22373	9.12859	7.96919	9.61892	9.89694	10.1116	9.54864	10.6372	9.65099	10.4009	7.04024	10.2833	9.53508	9.98656	9.86959	9.69043	9.01226	9.80179	10.2044	9.83045	10.067	10.2797	10.0342	9.95316	9.78774	10.0301	9.78964	10.4111	10.5005	9.17714	9.00297	10.0287	10.3874	9.76661	10.8096	9.85616	10.7704	9.086	10.9968	7.71827	10.1036	10.5314	9.58613	9.57932	10.0342	9.19181	8.23278	9.81145	10.4086	9.83268	8.42221	10.797	9.71938	9.93852	8.67052	10.6885	10.5237	10.6343	9.6545	9.77083	7.02873	9.652	10.0448	10.141	9.85801	9.98035	10.4503	10.4392	10.2241	9.87027	10.6658	10.9961	7.07372	7.96277	9.35552	9.36742	10.2996	9.31304	9.19852
ENSG00000134955	5.53471	6.28963	6.94032	7.3049	6.40707	5.43275	5.8554	6.20866	5.92726	5.64899	4.57173	4.94079	6.22975	6.20679	8.28837	5.22264	4.88055	5.38749	7.71674	5.10433	5.77922	4.71204	7.97905	5.52551	7.06236	5.89457	5.53599	7.69697	6.1102	6.64179	5.93389	7.59211	6.48474	4.88551	7.51724	7.76746	5.87452	5.26801	5.1328	5.38892	5.21446	5.47847	4.95175	7.47003	5.3803	5.48315	5.18036	7.7823	6.51567	7.69729	5.72964	8.4041	5.53982	5.05497	5.52619	5.90087	5.55048	6.79672	8.42923	5.42684	6.23477	5.11357	5.80992	4.89153	6.18719	6.58512	8.13054	5.05117	5.50616	6.37792	5.17347	5.40675	7.3257	5.54448	5.97081	5.98566	6.06201	7.57915	6.10876	6.17944	5.63577	8.22223	5.83337	4.87956	7.58474	8.10229	5.81217	8.40234	7.57684	5.89522	8.74451
ENSG00000134962	4.73673	4.59462	3.22635	4.76981	4.47993	5.43275	4.69981	4.63102	4.82675	3.31496	4.70238	4.37759	4.11531	4.64775	3.07631	4.07046	4.01909	4.79646	4.15025	5.10433	4.19427	4.01661	3.38932	4.54751	4.77844	4.28881	5.11052	4.92429	3.86143	4.6661	2.38614	3.47677	2.76058	4.85512	3.65578	5.7612	4.20206	4.41988	4.47019	5.09485	4.37136	5.47847	3.22682	4.28886	4.15072	5.87105	5.11195	5.1097	3.52589	3.47975	3.11087	3.74344	4.57521	4.38769	3.49003	4.23612	4.24114	3.70243	2.92377	4.55285	4.47819	4.77836	4.2401	4.58156	2.94372	4.57139	4.03814	4.55643	4.45518	4.36579	3.70889	3.69756	3.42914	4.26968	3.13347	4.34015	3.72527	4.5123	3.97315	3.7719	4.2566	3.81912	4.21329	4.38396	1.21446	1.21446	4.25657	2.39826	3.35871	2.998	4.22393
ENSG00000134970	4.06508	6.17289	5.88867	5.75547	5.96072	6.63399	5.60638	5.13009	5.63148	6.2693	7.09213	6.88406	5.88974	6.91972	4.60666	6.09333	4.78971	5.98287	5.94966	6.33287	6.00082	6.11325	4.08974	6.42821	5.18734	4.58099	5.53599	5.95676	4.1318	5.12819	5.77233	5.62571	5.84023	6.75557	5.98379	5.7612	6.40433	5.22989	5.97247	6.1628	5.58614	5.81746	3.22682	5.94212	5.63596	6.0971	6.61795	6.32795	5.02821	4.45215	5.85031	4.99708	6.05538	6.27915	5.38025	5.06435	5.01167	4.52905	3.93155	5.96572	6.12127	5.65909	4.88632	6.51792	5.49349	5.46978	4.49669	6.85331	5.40997	5.96255	6.16089	4.94062	3.42914	5.20879	5.9432	5.94487	5.126	5.23446	5.54631	6.03881	6.22219	5.28524	5.66773	6.88483	4.32083	4.89678	5.78019	5.75765	5.61148	5.68534	5.78631
ENSG00000134982	7.21971	7.19576	6.7641	7.03862	7.46322	7.14338	6.69685	7.63597	6.68811	6.71756	7.51867	7.65443	6.85959	7.19851	6.54259	7.55867	7.61232	7.26674	6.85199	7.57713	7.46248	7.84309	7.51128	7.28436	7.60732	6.72512	7.42711	7.49311	7.53112	7.37997	7.91073	5.43898	7.74232	7.76592	7.59085	7.57719	7.52229	7.08451	7.40466	7.51379	7.20332	7.78047	6.03263	7.51563	7.02115	7.03049	6.44405	7.70311	7.4083	7.02854	7.48123	8.32394	7.4998	7.44491	6.74961	7.16281	7.12476	6.97117	6.69101	6.44791	6.66317	6.52068	6.91797	7.19958	7.20906	6.70902	7.22871	6.81612	7.21743	7.02904	7.62001	6.76282	5.76205	7.14545	6.1505	7.33132	6.1349	6.96481	7.1503	6.98069	6.74086	7.18844	6.83112	6.94679	4.32083	5.54667	6.59698	6.30224	6.05883	5.9274	5.97374
ENSG00000134986	3.10258	4.28929	3.89388	2.9547	4.13796	4.58712	3.683	3.53328	3.95931	4.29137	4.26743	4.01064	3.54943	4.51317	4.31339	3.81889	3.90649	3.33782	4.29082	4.44925	3.59522	3.95522	1.21446	4.09992	3.56722	3.91919	3.23862	4.33646	3.52413	4.29349	4.24073	3.9307	4.35717	3.93628	4.13075	5.91788	5.43206	2.77794	6.91965	3.4246	3.78323	4.58836	4.13545	4.05767	4.3882	5.02533	4.14677	4.99562	4.97275	3.88489	2.96384	3.74344	3.52645	3.3239	3.70836	4.52588	3.42708	4.03559	1.21446	4.1119	3.62476	3.69473	4.43138	3.89296	4.58077	2.55479	3.34614	4.25283	3.15523	3.93841	3.70889	3.31192	2.84985	3.8889	3.90344	3.95113	3.87269	4.1574	4.12518	3.84312	3.94081	4.37902	4.55762	4.47956	3.87608	3.6621	3.53012	4.26526	3.78716	3.90759	4.43243
ENSG00000134987	4.17546	5.02554	4.95109	5.12666	4.85826	4.97156	5.5903	4.68435	4.82675	4.917	6.40976	5.7126	4.47179	4.80936	3.43161	5.17076	4.96594	5.38749	4.59083	6.15486	4.68224	6.0135	4.08974	5.52551	5.50496	4.85966	6.3928	6.17382	5.0475	5.04698	6.61983	5.26236	5.76436	5.4495	5.05504	5.67595	4.96239	5.15048	5.28722	5.69552	6.03881	5.6238	5.07079	5.34212	5.69958	4.22293	3.89419	5.53368	5.77435	3.47975	7.94525	3.74344	5.21112	5.67885	4.77796	4.83807	4.82105	4.22007	3.52179	5.11271	5.41722	4.89907	5.17865	5.93311	5.10881	4.6358	3.73589	5.80777	5.70833	5.23352	4.08426	4.57624	2.84985	4.94521	5.63339	5.00516	5.09701	5.36957	5.43629	5.22664	5.20052	4.77821	5.19356	6.22482	3.21167	3.6621	4.92049	4.13346	4.75287	4.25597	3.97879
ENSG00000134996	7.04502	8.78546	6.6672	7.43755	7.66539	7.79511	7.66092	7.58125	6.49888	7.19198	8.22682	8.22521	8.49636	8.35215	7.35893	8.23612	8.08362	7.75953	7.4914	8.54288	8.07926	8.18154	6.54686	7.98198	7.29149	7.79575	7.07161	7.75578	7.16157	6.64179	6.75559	8.04282	7.21126	7.98396	7.28192	7.33037	8.30692	6.97395	7.61543	7.55656	7.6271	7.25814	4.67893	7.71124	8.02305	8.43973	8.66702	7.23747	7.13427	6.86489	7.43702	7.44264	7.80427	8.42327	7.83778	7.59231	7.80047	6.4609	6.06018	7.93081	8.02202	7.75197	8.0926	7.98405	7.63667	6.96653	6.02536	8.08109	6.79188	7.33214	7.72717	6.41369	8.2588	7.03384	9.51855	7.72139	8.50897	6.51966	7.81595	7.47095	7.30096	6.35355	8.38756	9.11172	8.07705	8.26953	8.41586	8.04437	7.93973	8.76477	7.96695
ENSG00000135002	5.19066	6.02915	6.05125	5.41198	6.28952	6.51516	6.46115	6.05636	5.78696	5.86754	7.24875	6.71406	6.35574	6.43307	4.46763	6.65089	6.47736	5.92061	5.99089	6.67859	5.28904	6.19356	3.38932	6.4789	5.65918	5.42049	4.91795	5.70103	5.70577	5.20504	5.13764	6.73111	5.72486	5.92776	5.33859	6.81077	6.38017	5.74377	6.33227	5.60041	5.97779	5.42657	4.13545	4.99949	5.77238	7.44051	7.18046	6.32795	6.01216	5.16916	7.41765	4.99708	6.23722	6.14085	5.28498	5.49925	4.43245	4.99742	3.93155	6.42247	5.86329	5.58935	5.50786	6.61098	5.36763	6.19782	4.28608	7.0583	6.10591	5.6249	5.94081	4.79573	2.84985	5.6991	5.99789	5.81504	6.1349	5.71205	5.84772	5.50898	6.98104	5.40229	6.35298	7.06833	3.21167	3.6621	5.53388	5.02507	6.19959	5.0281	5.57073
ENSG00000135018	6.70866	7.11901	7.41333	7.26974	7.24705	7.51462	7.78949	8.00677	7.71502	7.34525	7.97677	7.83113	7.81784	8.01241	6.79388	8.01583	7.53571	7.5547	7.66043	7.58183	7.44248	8.0548	7.04024	7.78135	7.31484	7.48824	7.16094	7.72668	7.26836	7.52136	7.24522	7.88755	7.83781	7.78607	7.39926	6.83715	8.49011	7.59833	7.70688	7.72351	7.41356	6.9078	6.71721	7.33239	7.99802	8.37896	8.26855	7.99669	7.51837	6.3496	8.30283	7.48012	7.63551	8.03838	6.96411	7.65786	7.23026	6.93274	6.27999	8.07647	7.61844	7.74665	6.93366	7.9417	7.4324	7.17424	6.70792	8.25785	7.84367	7.97401	7.5242	7.57922	5.46927	7.34568	8.36051	7.76105	8.02536	7.98783	8.0231	7.86558	7.93848	7.32774	8.00968	8.46318	6.89593	7.91309	7.39353	7.77732	8.03666	7.73073	7.67476
ENSG00000135040	6.15452	5.35608	6.74048	4.95937	6.44055	6.78102	6.31246	5.76829	6.14401	6.20202	6.54258	6.28661	6.57881	6.81021	5.67442	6.12086	6.11773	6.83249	5.62233	6.75554	6.2856	6.73069	4.08974	6.79777	5.83123	6.45469	6.72129	5.98985	6.75442	5.90226	5.85538	6.5122	6.99625	6.30853	6.34487	6.56462	6.48584	6.24098	6.03903	5.81326	6.06838	6.94508	5.77757	5.96425	6.07052	6.7859	7.09479	7.03676	6.26297	6.28628	6.49306	4.7724	6.29628	6.1041	5.80299	5.7971	6.39171	5.69449	5.36029	6.40958	6.01632	6.13723	5.80992	6.088	6.14186	5.66635	5.35245	6.35371	6.06445	6.007	6.57868	5.75792	5.76205	6.68551	6.24393	6.12607	6.10619	5.53193	6.04781	6.13867	6.40614	6.38227	6.20375	6.7835	4.32083	3.6621	6.3797	5.35243	6.0881	6.40965	5.44944
ENSG00000135045	4.27775	3.82085	3.70604	4.89894	4.0815	4.65347	3.96463	4.5756	4.4113	4.45623	5.00147	4.50957	3.9294	4.13788	3.9421	3.74807	4.39583	4.14362	4.53572	4.0691	4.57513	4.07539	4.55242	5.00745	4.30018	3.30438	3.90873	3.05481	4.1318	4.96087	4.24073	4.77421	4.2486	5.46962	5.61109	4.82083	5.02635	4.83157	5.85419	3.70321	5.41231	3.68524	4.67893	4.28886	5.28384	5.53562	6.29829	5.6882	4.91504	4.45215	4.1866	5.65264	3.98644	4.04702	4.9745	4.23612	4.75138	4.52905	2.92377	4.42929	4.53042	4.44899	4.01846	4.83056	4.33164	4.01248	3.73589	4.88061	4.74698	4.61802	4.28775	5.11343	3.42914	4.72182	5.28265	3.70599	4.06782	4.05258	5.2318	4.25943	5.00627	4.12705	4.51891	4.87956	3.87608	5.25829	4.25657	5.09681	4.46869	4.53466	4.91952
ENSG00000135046	5.97103	7.75805	7.7572	7.24582	6.97754	8.37252	8.15125	8.22324	7.62529	7.63586	8.68149	8.13379	8.14873	7.93629	6.98272	7.67917	7.96146	8.27024	7.96937	8.24983	8.25293	8.23623	8.83147	8.48157	7.30321	8.13321	7.34373	8.48621	6.12545	7.22319	7.99543	7.47576	7.76193	8.11717	7.7993	7.4633	8.19026	7.6921	8.16447	7.91317	8.2787	8.11487	5.70605	7.90074	7.89871	8.4534	8.82961	8.24673	7.51837	7.45986	8.62054	7.55226	7.92137	8.1008	7.38256	8.08925	7.67531	7.31777	7.71009	8.27241	8.10105	7.73596	6.94918	8.00248	6.97081	7.76543	7.7388	8.69671	7.1197	8.16894	8.27247	7.81545	6.74631	7.58223	8.04752	8.34233	8.3831	8.07581	8.12683	7.87387	8.29684	8.74832	8.23332	8.83778	8.25964	6.83741	8.65026	7.71061	8.87041	6.49796	8.07315
ENSG00000135047	3.31967	3.73875	3.89388	2.66164	3.68344	4.05741	3.48079	3.6483	4.31125	3.88858	4.78325	3.10583	4.64115	5.86699	4.73326	4.46812	3.78382	3.60914	4.64388	2.94097	3.43558	3.67785	5.61437	3.91193	4.09625	2.55986	3.40242	4.22826	4.06899	3.56152	3.15133	2.99091	4.45795	4.15436	3.14161	2.80219	4.40981	3.83522	3.92056	2.5687	4.37136	3.48952	3.22682	4.42419	4.41907	4.66444	3.35704	3.74225	5.36581	3.88489	4.61155	4.99708	2.92751	3.99337	3.98143	4.23612	4.43245	3.70243	4.72125	3.65537	4.11606	4.501	4.2401	4.24816	4.79253	4.50391	4.84217	3.86449	4.3192	4.31899	4.37939	4.31635	4.6035	3.97388	4.6892	4.80596	4.90947	4.91865	4.67428	3.00043	3.94081	4.68845	4.35247	4.35059	5.52855	4.41107	4.25657	5.35243	5.39396	4.14925	4.72331
ENSG00000135048	6.50558	7.04626	6.08918	6.54526	7.04435	6.47933	6.1792	6.77005	6.49888	6.29104	6.27738	7.21884	5.4884	7.61135	6.10487	6.30008	6.17833	5.73403	5.54131	6.1799	6.53276	7.90795	6.44531	6.48717	6.29797	6.51299	6.75037	7.92764	5.38899	7.83004	5.38175	5.22426	7.21126	7.01665	6.13924	5.34854	6.56299	7.03029	6.51477	6.98483	7.04888	6.26386	4.34082	6.9994	6.25106	6.19807	5.97904	6.73438	7.1089	6.90758	6.20726	8.58695	6.24723	7.16289	6.45449	6.02852	5.90985	6.53119	7.01045	6.52164	5.97956	5.38491	6.67821	6.69273	6.94467	6.83674	6.21396	6.25984	6.43347	6.09198	6.30636	5.8822	3.82858	6.33921	6.72089	6.65875	5.38759	6.87709	6.59111	6.94175	7.00195	6.06557	7.14618	7.24909	6.1744	5.7867	6.04522	6.36146	6.26512	6.29107	6.57538
ENSG00000135049	7.82559	9.6891	8.39376	8.77236	9.06281	8.06951	8.58088	7.66914	8.94143	6.86975	8.09153	8.81646	5.65477	7.8922	7.71904	8.45446	8.80947	9.11939	7.94862	7.85083	9.2463	7.07945	8.89059	8.42457	8.87177	8.19858	8.75471	8.58683	8.58921	9.03039	9.2277	5.59622	8.79494	9.64693	9.15266	8.64427	6.64637	8.82668	8.96897	8.8826	8.79821	9.20237	7.54942	9.64512	8.07426	6.16519	7.02857	9.2758	8.59913	8.99988	6.71036	9.44249	7.90882	7.98553	7.59544	7.78518	6.66073	8.032	7.80752	6.9035	7.14165	5.85003	6.85344	7.68071	7.56413	8.9453	8.75386	7.15826	8.68969	8.34929	7.92021	8.72642	4.78933	8.79613	6.33167	9.0935	5.70773	8.30031	8.54549	8.51977	8.41069	8.57274	6.48819	6.92456	4.32083	4.41107	6.48254	4.94953	6.02894	5.48348	5.92912
ENSG00000135052	2.97809	3.82085	2.43567	3.38825	4.0815	2.7294	3.61893	3.40736	3.2805	3.31496	1.21446	4.01064	4.27929	3.70879	3.9421	3.81889	3.33024	4.68782	4.07426	2.4695	3.15233	3.5145	1.21446	3.5041	2.66638	2.75121	3.23862	4.53068	2.33304	3.56152	3.96461	3.60534	3.70244	4.69262	3.50568	4.15361	4.36068	2.14571	4.18293	3.57115	3.78323	4.20869	2.69039	2.7402	2.8083	4.08684	3.58436	3.41513	4.34268	5.83362	3.36162	3.74344	4.89031	4.38769	3.70836	3.79846	3.42708	3.25891	3.93155	4.26512	4.30877	2.81749	3.7544	3.97166	3.08945	4.01248	4.03814	5.05117	2.97326	4.61802	2.65907	3.45332	1.21446	3.97388	4.01598	3.12583	4.29152	3.93919	4.46452	2.70098	4.87563	3.81912	4.35247	3.87203	3.87608	1.21446	3.81717	3.64034	4.51295	2.998	3.68047
ENSG00000135063	1.21446	1.21446	2.43567	1.21446	1.21446	2.40824	1.21446	1.21446	1.21446	1.21446	1.21446	1.21446	1.21446	1.21446	1.21446	1.21446	1.21446	1.21446	1.21446	1.21446	1.21446	1.21446	1.21446	1.21446	1.21446	1.21446	1.21446	1.21446	1.21446	1.21446	1.21446	1.21446	1.21446	1.21446	1.21446	1.21446	1.21446	1.21446	1.21446	1.21446	1.21446	1.21446	1.21446	1.21446	1.21446	1.21446	1.21446	1.21446	1.21446	1.21446	1.21446	1.21446	1.21446	1.21446	1.21446	1.21446	1.21446	1.21446	1.21446	1.21446	1.21446	1.21446	1.21446	1.21446	1.21446	1.21446	1.21446	1.21446	1.21446	1.21446	1.21446	1.21446	1.21446	1.21446	1.21446	1.21446	1.21446	1.21446	1.21446	1.21446	2.10952	1.21446	1.21446	1.21446	1.21446	1.21446	1.21446	1.21446	1.21446	1.21446	1.21446
ENSG00000135069	3.41586	2.59106	4.05909	2.9547	3.3332	3.84355	3.32652	2.93297	3.03695	2.21864	3.08318	2.6844	2.29681	2.01721	3.43161	2.50088	3.64902	2.99397	3.72006	3.17484	3.59522	2.50361	3.38932	3.6337	2.96022	3.18748	2.82865	3.05481	4.00321	1.21446	3.15133	3.83063	4.72322	3.04889	3.50568	5.1089	2.73155	3.48094	1.21446	3.82352	3.78323	2.04246	2.69039	2.12194	3.16388	4.42393	2.97401	4.12049	3.9361	1.21446	3.91329	1.21446	3.65688	3.41091	3.1537	3.36872	2.68994	3.06951	1.21446	4.17522	3.80881	3.69473	2.98688	3.76575	3.08945	3.24019	2.78412	4.13504	3.31415	2.67747	3.38472	2.9713	3.42914	2.89304	3.49645	3.01657	3.26519	1.21446	2.99217	3.53255	3.84916	2.39501	3.36332	4.20858	1.21446	3.6621	2.93044	2.39826	3.45614	2.69889	4.06539
ENSG00000135070	4.9966	4.28929	6.71646	6.11413	4.92319	5.20972	4.99797	7.07742	7.29111	5.35016	5.2486	5.41188	6.83385	5.95547	6.98272	5.11692	5.47245	5.69734	6.48484	4.56892	5.62776	4.4734	9.99549	4.86151	5.76486	4.74685	5.31966	6.05382	4.84031	5.94757	6.44336	7.49979	6.94569	6.03954	6.30164	5.23373	7.43121	6.03595	8.35918	5.53332	6.8759	5.55297	7.35307	6.44505	6.38851	5.41007	6.35837	5.98495	5.32219	5.30352	5.17275	7.74929	5.53982	4.63889	5.80299	5.95007	5.9413	6.42442	4.72125	5.58453	5.11146	7.3007	5.84358	4.67723	5.25833	5.39778	6.1538	6.95944	7.06824	4.9887	6.94721	6.72353	5.35671	4.94521	5.04289	4.71125	6.09161	5.28092	4.94023	6.20599	5.43459	5.91641	5.03888	5.35047	7.66093	9.72958	5.37149	7.19655	4.98958	5.34716	6.70001
ENSG00000135074	7.03066	7.8029	7.00122	6.84516	7.16269	6.48837	6.53851	7.09706	6.08534	6.5292	5.8624	5.76586	7.02795	6.26332	7.41622	6.66964	6.94303	5.75203	6.75969	6.26428	7.135	5.77319	7.90453	6.56742	7.26776	6.07579	6.01531	6.6164	6.98908	6.43481	6.24221	6.78427	6.41208	6.88081	7.05361	6.24805	6.58429	6.66785	6.29645	6.64758	6.64047	6.91721	6.48088	6.94487	7.13579	5.65107	6.8237	6.32795	6.93212	6.90758	6.55349	8.00204	6.87602	6.76044	7.10054	6.82797	6.67948	7.05703	6.639	6.36353	6.26562	6.68545	7.13709	6.86381	6.96215	7.44753	7.49412	5.46681	6.43347	6.42233	6.57868	6.76282	6.79021	6.95433	7.9745	6.65033	6.46389	6.76751	6.78273	6.8353	6.42176	6.54348	7.3834	6.18796	7.99113	7.91309	7.28395	7.27561	6.80398	7.66553	6.39042
ENSG00000135077	4.12136	5.30139	4.86583	4.76981	5.40376	4.62068	5.36294	4.87966	4.82675	4.20106	5.19071	5.03089	5.95495	5.92073	5.05688	4.94205	4.51457	5.16333	6.03096	5.76556	5.21998	5.35048	4.08974	4.72731	5.08196	4.74685	4.81095	5.05559	5.48685	6.26634	5.20267	4.82617	5.50925	4.25179	5.15593	5.99025	6.22601	4.19855	5.995	4.66232	4.55134	5.39989	5.37796	5.37558	4.69553	5.12021	4.64662	4.41751	5.32219	5.83362	4.82414	4.99708	5.12656	5.24007	5.14721	5.62589	5.12594	6.22676	6.13724	4.83124	4.53042	5.04559	5.28067	5.51133	5.22965	5.69665	4.98781	5.86358	4.45518	5.46397	4.28775	5.65013	5.57364	4.72182	4.75459	5.17993	5.06741	5.41191	4.96693	4.90746	5.33891	6.02971	4.77002	5.59576	5.82247	4.89678	5.71402	6.36146	5.32171	5.08646	5.28182
ENSG00000135083	5.63322	7.07092	4.95109	5.75547	5.84873	5.14235	5.97162	6.60151	5.20429	5.07642	5.53096	5.19564	5.249	5.47014	5.47272	6.44863	5.8609	5.10837	6.34885	6.19226	7.26596	5.46299	7.10825	5.60385	5.83123	5.39586	6.61463	4.8538	5.74582	6.52718	5.54091	5.06085	4.876	6.54459	5.86997	4.23647	4.75126	6.2972	6.88391	6.88094	5.10424	6.10811	3.89445	6.96693	5.84168	5.8156	5.95328	6.37416	5.40815	6.46845	4.86309	8.14887	7.04043	6.50578	7.01433	6.96181	6.1168	6.02221	4.72125	5.87479	5.71458	5.35718	6.36752	6.10517	7.4817	6.46723	5.55244	3.07259	5.83708	5.97752	6.13516	6.38039	8.17853	5.74715	7.37539	6.73245	5.74549	5.56981	6.22344	5.63173	5.6087	5.51051	7.21375	7.10831	6.45697	6.60678	5.08714	6.07338	5.88622	6.87293	6.76486
ENSG00000135090	9.86742	10.292	9.28118	9.66227	10.0842	9.91666	9.85755	9.9019	9.86882	9.43631	10.2155	10.1826	9.79555	9.65191	9.37718	10.0185	10.107	9.92629	9.07089	9.98358	9.91227	10.2059	8.72723	10.1561	9.87644	9.90079	9.68245	9.64188	9.87108	9.67638	9.60843	9.51979	9.19544	10.0796	9.99747	9.57063	9.87455	9.92113	9.4804	10.282	9.43312	10.0515	9.63254	9.83394	9.70122	10.3303	10.2842	9.60105	10.0891	9.22745	10.0444	9.62081	9.85883	10.3746	9.88219	9.7217	9.93827	9.1672	8.73186	9.86374	9.64506	9.59596	9.39274	9.94407	9.46433	9.72041	9.02945	10.1969	9.76959	10.331	9.49687	9.9056	9.49326	9.85029	9.82078	10.1854	9.76931	9.5122	9.84285	9.76372	10.0581	9.59187	10.0694	10.1919	8.83734	8.26953	9.60141	8.43714	9.80942	9.7001	9.37084
ENSG00000135093	2.49791	3.45746	3.70604	2.66164	5.91379	3.44258	3.24193	3.40736	3.03695	3.12166	4.08632	3.50922	4.559	3.70879	5.39865	2.84295	2.77158	4.92951	4.74438	3.89473	2.45393	2.68815	3.38932	3.19894	5.18734	2.00958	4.19413	5.66048	3.52413	2.48072	3.40591	2.14373	3.70244	3.67703	2.62403	2.53109	3.38564	3.17803	5.04886	3.4246	2.70856	3.12735	2.69039	1.21446	3.23883	4.17903	3.71689	4.32532	3.67685	1.21446	3.91329	1.21446	3.77579	4.6953	3.42936	3.02106	5.42245	2.56821	5.48367	3.29428	5.14515	2.98677	2.98688	3.35279	3.63982	2.55479	1.21446	3.42737	3.15523	3.80724	2.95171	3.31192	6.39472	2.43295	3.13347	3.63713	3.26519	3.67976	2.592	3.24035	3.26516	1.21446	3.8847	3.42462	1.21446	1.21446	3.35956	3.16975	3.13862	4.96724	3.88638
ENSG00000135094	2.83931	2.02888	3.22635	2.9547	1.977	2.40824	2.17956	2.11094	1.21446	2.89281	1.21446	2.27535	2.87332	2.76504	1.21446	2.27586	1.21446	1.97891	1.21446	2.80457	2.45393	1.21446	1.21446	1.88657	1.21446	2.75121	1.21446	1.21446	1.21446	2.48072	1.21446	1.21446	1.21446	1.21446	1.21446	1.21446	1.21446	1.21446	3.16613	1.21446	2.70856	1.21446	1.21446	2.12194	1.843	2.39838	1.21446	1.21446	1.21446	1.21446	1.21446	3.1029	1.89434	2.04373	2.09146	1.99171	2.98761	3.06951	1.21446	2.35407	1.21446	1.21446	1.21446	2.23906	2.3456	2.17863	1.21446	1.21446	2.13371	2.27016	2.65907	2.1326	1.21446	2.43295	1.21446	2.61178	1.99264	2.63982	2.41807	2.51504	1.21446	1.21446	1.21446	2.11905	1.21446	1.21446	3.35956	2.39826	1.98756	2.69889	2.12506
ENSG00000135097	5.02599	3.73875	5.31448	3.38825	3.2288	3.58994	3.48079	1.21446	4.20351	4.00076	4.37633	4.12568	4.42607	3.79028	5.23794	3.74807	5.07238	2.99397	3.72006	4.93741	4.37636	4.85141	5.17982	4.48212	4.70913	5.21045	5.80944	5.05559	4.55296	4.42893	3.96461	1.21446	2.76058	3.15963	4.63223	4.31471	4.7887	4.48655	4.10086	4.59769	4.98481	4.32801	6.24921	3.97119	4.86128	3.07159	3.83761	4.00556	2.6379	5.16916	1.21446	4.17589	4.29203	4.70631	4.95395	4.87268	5.01167	4.89397	6.27999	3.46124	5.30263	4.01831	5.46521	4.08189	5.04434	4.10734	5.24092	3.07259	4.16861	3.09734	5.01254	4.63438	6.21308	4.56871	2.61771	3.4878	4.94249	4.34602	4.17237	4.40574	3.40434	3.42065	3.05567	3.87203	1.21446	1.21446	4.15906	3.82513	4.27628	4.53466	3.29668
ENSG00000135100	3.50548	2.78614	3.48784	4.08847	3.42983	3.18488	3.683	3.85257	4.31125	2.21864	2.77238	3.4195	1.21446	2.33597	4.60666	3.32411	3.5762	4.08709	3.08385	2.64985	3.5178	2.50361	3.38932	3.43423	2.96022	3.41156	4.10536	3.84175	3.31701	3.294	3.80268	3.72266	3.70244	2.79168	3.33639	3.76148	1.21446	2.77794	3.71301	2.84625	3.25003	4.20869	2.69039	3.13279	2.57956	3.26115	2.5773	3.21507	3.35555	4.19714	1.21446	3.1029	2.53974	2.8129	3.22836	3.02106	2.68994	4.30391	3.52179	3.51248	3.29019	3.4985	3.22543	2.52016	3.63982	1.21446	3.34614	1.21446	3.15523	1.21446	3.70889	3.15312	3.82858	2.68682	2.22547	3.12583	2.8814	2.92929	3.37808	3.7719	3.10902	2.84311	3.26878	1.85926	3.21167	1.21446	2.93044	3.16975	3.13862	2.28621	3.29668
ENSG00000135108	6.29337	5.83141	5.79993	6.4646	5.55434	5.50596	8.75473	5.58539	5.74964	6.2693	6.06885	5.49843	6.06239	5.58565	5.23794	5.90031	5.56629	6.01302	6.23342	6.29899	5.90164	6.4548	4.08974	5.8804	5.69527	6.19459	6.08551	5.98985	5.41409	6.07552	5.89517	6.09463	5.72486	5.46962	6.06362	5.58532	5.50104	5.77052	6.71791	6.70956	6.49573	5.73459	5.63079	5.37558	6.61628	5.96323	6.83783	6.30428	6.16782	6.00083	6.08149	4.99708	6.28661	6.14085	5.9549	5.77905	6.60296	5.46192	5.70255	5.85589	6.75296	5.94608	5.23057	6.49206	6.30153	6.04151	5.11996	6.53635	5.62514	5.94743	5.99907	5.56362	5.84774	5.64939	5.73354	5.81504	5.60874	5.87208	6.20122	6.35576	5.76396	5.91641	5.4399	6.28715	4.93009	5.25829	5.53388	5.23032	5.63152	4.83714	5.6554
ENSG00000135111	1.21446	1.21446	1.21446	1.21446	1.21446	1.21446	1.21446	1.21446	1.21446	1.21446	1.21446	1.21446	1.21446	1.21446	1.21446	1.21446	1.21446	1.21446	1.21446	1.21446	1.21446	1.21446	1.21446	1.21446	1.21446	1.21446	1.21446	1.21446	1.21446	1.21446	1.21446	1.21446	1.21446	1.21446	1.21446	1.21446	1.21446	1.21446	1.21446	1.21446	1.21446	1.21446	1.21446	1.21446	1.21446	1.21446	1.21446	1.21446	1.21446	1.21446	1.21446	1.21446	1.21446	1.21446	1.21446	1.21446	1.21446	1.21446	1.21446	1.21446	1.21446	1.21446	1.21446	1.21446	1.21446	1.21446	1.21446	1.21446	1.21446	1.21446	1.21446	1.21446	1.21446	1.21446	1.21446	1.21446	1.21446	1.21446	1.21446	1.21446	1.21446	1.21446	1.21446	1.21446	1.21446	1.21446	1.21446	1.21446	1.21446	1.21446	1.21446
ENSG00000135114	5.61405	5.02554	4.2067	6.14034	5.76304	4.77752	6.61192	6.55965	6.05508	5.77791	5.68544	6.03528	6.73532	5.29099	3.7108	4.77794	5.75338	4.99165	6.33291	6.91311	6.50408	6.51853	8.33171	6.4789	5.37735	5.74677	4.81095	5.05559	6.7931	5.41355	4.10951	6.46413	6.48474	4.91526	6.32342	6.24805	3.38564	4.48655	3.82072	3.57115	4.55134	4.68041	2.69039	7.37425	5.59638	6.03779	5.13512	4.87161	7.34452	6.3496	4.61155	4.17589	5.14817	5.65644	5.38025	5.66574	4.51917	5.5323	6.88211	5.36125	5.62213	4.81974	4.43138	3.67382	6.46991	6.15487	6.93924	5.49066	3.70006	5.66247	5.44949	4.57624	4.13714	3.97388	4.75459	6.70016	6.46389	6.37767	4.76856	5.79817	5.46512	5.22292	5.65007	5.13431	5.68301	3.6621	5.53388	5.71282	7.34211	4.53466	6.13954
ENSG00000135116	5.36152	4.99133	4.67828	2.2583	3.89684	4.97156	6.1792	6.05636	2.73245	3.76642	2.93783	5.53982	3.0144	2.01721	6.39834	5.36788	5.52949	3.23324	2.6995	3.27721	5.6099	2.68815	6.44531	6.28364	5.83123	2.75121	3.23862	3.30012	6.66339	5.12819	5.48979	4.11138	3.52335	7.05702	2.62403	2.16103	6.09849	6.10059	5.52291	6.1628	6.45155	2.81062	7.42153	2.95247	4.948	1.21446	3.27156	2.97747	2.92705	2.89016	4.05666	6.10103	2.16745	5.17046	5.73263	3.02106	2.2795	2.1886	1.21446	3.29428	2.83577	3.38834	2.98688	5.75951	1.21446	4.57139	1.21446	2.57059	5.37642	2.27016	5.40702	2.1326	4.95365	6.17344	3.13347	3.31944	2.8814	5.67778	2.2063	1.98196	2.10952	2.39501	2.64353	5.09488	1.21446	1.21446	5.08714	4.13346	3.13862	1.21446	2.95799
ENSG00000135119	3.58943	3.09908	3.70604	1.21446	3.11507	2.9785	3.15135	3.40736	4.67485	1.21446	2.93783	3.10583	3.99418	2.76504	4.60666	3.22003	3.90649	2.69542	4.79208	3.37202	3.15233	4.4734	3.38932	3.5041	3.85714	3.30438	3.6792	3.5061	2.76115	2.48072	2.83141	5.53538	2.76058	2.24064	2.62403	3.64299	5.70962	4.88173	3.16613	2.84625	4.55134	5.42657	4.34082	2.7402	4.50783	4.81426	6.73586	3.74225	3.67685	3.47975	5.20336	1.21446	3.12932	4.01148	2.89837	4.56888	3.22623	4.94663	2.92377	3.23348	3.29019	2.81749	1.21446	3.76575	4.02856	4.43305	2.78412	3.20212	1.21446	3.41	3.84574	2.49271	4.78933	3.35934	3.78086	2.43565	3.87269	2.24199	4.60775	4.09603	3.94081	2.84311	4.0031	5.01261	1.21446	3.6621	2.93044	2.8474	2.29545	4.44775	2.48251
ENSG00000135124	4.50496	5.30139	4.77515	5.49573	5.0448	5.4514	5.04607	5.84007	5.1479	4.29137	5.06737	4.37759	6.79879	4.55946	5.7947	5.06098	5.0978	4.83091	5.94966	4.90758	5.01764	5.00838	4.55242	4.37797	5.46367	4.82304	4.75427	4.53068	4.84031	4.55248	5.32451	6.73111	5.41303	4.79233	5.71371	4.23647	5.28327	4.93019	5.1328	5.89564	6.42895	5.64665	6.43743	4.35816	5.54187	4.89711	5.13512	4.41751	4.50887	5.42636	5.50283	6.36434	5.01332	4.53134	4.73033	4.65113	5.01167	6.28896	5.07621	5.01355	4.18329	5.14639	5.46521	4.65391	5.22965	5.36037	6.97443	5.08297	5.56689	5.6249	5.44949	6.20124	5.76205	5.86069	6.02448	4.97835	4.97476	6.04322	5.63196	5.22664	5.12596	6.56868	6.26299	5.26433	6.1744	6.1722	6.09803	5.71282	6.29052	6.38671	4.96462
ENSG00000135127	4.50496	4.23128	3.22635	4.83584	4.19223	4.80691	5.5241	5.27557	5.31082	4.79987	4.96734	3.10583	4.42607	2.33597	4.95695	3.59425	4.96594	4.61047	3.90854	4.78163	4.74939	3.89096	3.38932	5.16077	5.08196	5.21045	4.86545	4.99145	2.56874	4.6661	4.47124	4.02398	5.25541	4.10297	3.65578	3.02132	3.95793	5.02242	5.87863	4.99839	3.45255	2.81062	1.21446	4.60557	5.02975	4.42393	5.48057	4.87161	6.16782	5.30352	6.30896	3.74344	5.2315	4.72809	4.60378	4.83807	4.75138	5.18422	3.52179	4.96126	5.64581	5.72559	3.89277	5.47209	4.97681	4.27963	2.78412	5.51413	5.70833	4.53884	4.37939	5.33885	4.95365	4.45659	4.75459	4.74353	4.73183	4.66105	5.06901	5.11864	2.72042	4.12705	4.8343	5.11473	4.93009	5.7867	4.43335	5.29267	5.54961	4.53466	4.66972
ENSG00000135144	4.00641	2.35189	3.70604	3.56035	3.68344	3.27662	4.01463	2.4634	3.95931	3.88858	2.93783	3.32319	3.54943	2.57221	5.73582	3.32411	3.13589	3.52473	3.99388	3.46041	1.21446	3.22394	4.55242	2.79542	2.66638	4.39308	3.79879	2.32303	4.24952	2.48072	3.61891	3.9307	1.21446	3.04889	3.65578	3.51306	2.89349	3.33831	2.50195	3.70321	3.45255	3.12735	5.55136	2.95247	4.22278	2.96476	3.77859	2.97747	3.67685	4.66802	3.83559	1.21446	2.92751	3.12998	3.80557	3.46647	2.98761	4.38302	3.93155	3.16964	4.36754	3.6002	4.2401	3.35279	3.95913	3.681	4.28608	2.57059	2.49421	2.67747	4.18971	4.31635	4.38956	3.70128	3.64616	2.89659	3.14993	3.81563	3.91852	3.53255	3.10902	4.2587	3.16672	2.84627	5.52855	5.99232	2.24272	3.42604	3.25339	3.90759	3.13874
ENSG00000135148	6.03002	6.42338	6.12613	6.93768	6.20112	6.32637	6.29274	6.74537	6.49888	6.60058	6.40976	5.67596	7.17186	6.66048	7.03243	6.71547	6.32491	5.7698	6.69884	6.82065	6.01445	5.90633	7.17319	6.14401	6.555	6.0445	6.69162	6.69868	6.57735	6.26634	6.52165	6.95627	7.19692	6.44667	6.78221	6.20817	6.09849	6.20225	6.66273	6.34964	6.60058	5.9881	5.07079	7.298	6.79558	6.23021	6.43477	6.23084	7.52798	6.98934	6.35044	7.62097	6.53566	6.25328	6.60632	6.3671	6.91925	7.08065	7.83088	6.86626	6.20325	6.5454	6.56185	5.9897	6.52977	7.0509	7.4448	6.18884	6.98187	6.55788	6.65308	6.72353	6.95353	6.48786	7.31213	7.27216	6.84008	6.8155	6.79019	6.71112	6.90534	7.03423	7.18954	6.27841	7.86796	8.18833	6.57853	7.29091	7.16816	6.88934	7.24569
ENSG00000135164	5.79511	5.24452	6.45133	4.29212	5.15687	5.37528	4.99797	5.01036	5.82334	4.73748	8.32056	6.11949	3.0144	5.49399	4.46763	4.63148	4.96594	4.83091	5.00922	4.93741	5.01764	6.48701	6.089	5.52551	12.1588	6.82971	6.03909	5.57577	5.80387	4.6661	4.92262	3.60534	4.72322	5.9707	5.71371	6.92584	4.14493	5.5719	5.5837	6.4069	5.41231	5.19782	5.37796	5.44026	5.55569	3.42624	4.58033	5.1097	10.7459	5.91966	4.82414	6.00134	5.60366	5.6844	4.49372	6.53763	6.22294	5.75456	6.06018	6.00912	5.11146	5.07998	11.4267	6.1555	6.12643	4.43305	5.88432	6.27363	5.23375	5.83684	12.4275	10.7443	4.13714	6.32347	4.93446	4.60977	3.94084	5.08526	9.38234	5.91549	5.73922	5.40229	3.61186	4.41655	3.87608	4.41107	3.16322	3.42604	5.24562	4.90367	3.88638
ENSG00000135175	1.21446	1.21446	1.21446	1.21446	1.21446	1.21446	1.21446	1.21446	1.21446	1.21446	1.21446	1.21446	1.21446	1.21446	1.21446	1.21446	1.21446	1.21446	1.21446	1.21446	1.21446	1.21446	1.21446	1.21446	1.21446	1.21446	1.21446	1.21446	1.21446	1.21446	1.21446	1.21446	1.21446	1.21446	1.21446	1.21446	1.21446	1.21446	1.21446	1.21446	1.21446	1.21446	1.21446	1.21446	1.21446	1.21446	1.21446	1.21446	1.21446	1.21446	1.21446	1.21446	1.21446	1.21446	1.21446	1.21446	1.21446	1.21446	1.21446	1.21446	1.21446	1.21446	1.21446	1.21446	1.21446	1.21446	1.21446	1.21446	1.21446	1.21446	1.21446	1.21446	1.21446	1.21446	1.21446	1.21446	1.21446	1.21446	1.21446	1.21446	1.21446	1.21446	1.21446	1.21446	1.21446	1.21446	1.21446	1.21446	1.21446	1.21446	1.21446
ENSG00000135185	5.29078	4.84564	6.23162	5.22822	5.70906	6.22181	5.63802	5.46936	5.85882	5.71489	6.00327	5.43401	5.46618	4.60429	5.7947	5.11692	5.12277	5.45504	6.28402	5.84606	4.53755	5.48447	5.61437	5.50932	5.65918	5.06157	4.75427	4.70142	4.68329	5.41355	5.89517	6.2912	5.41303	5.40837	5.64612	5.64637	5.94214	5.82257	5.87863	4.84025	5.74118	5.47847	5.46728	5.12305	5.51381	6.06181	5.99175	5.6882	4.50887	4.85533	6.30896	5.19115	5.42078	5.20955	5.18292	5.7971	5.66803	5.38792	5.70255	5.61859	5.73679	6.13723	5.74015	5.61099	5.89094	5.32197	5.80826	5.60432	5.83708	5.44252	5.44949	5.80893	6.79021	5.67446	4.47271	5.53234	5.36348	5.36957	5.35796	5.03193	5.23639	5.45742	5.84894	6.07133	6.45697	7.50718	5.45498	6.20858	5.52838	6.04939	5.68256
ENSG00000135205	3.81378	4.84564	2.89662	5.53584	5.61433	5.96094	4.75888	3.26805	4.75283	5.02523	7.13864	5.29579	4.60067	5.88513	5.67442	5.58139	5.32984	4.39632	5.29983	4.53014	5.55495	4.78343	4.90038	6.02393	3.19606	3.6891	6.67655	3.68433	5.5561	5.75707	4.10951	4.66422	6.04645	6.22826	5.80949	7.26389	5.45542	6.66785	6.4991	5.72587	6.20775	4.96245	3.89445	5.98603	5.4262	4.08684	7.34285	6.68025	5.77435	3.47975	7.14671	3.74344	6.39865	4.6953	5.25176	3.93825	5.3771	4.30391	3.93155	4.17522	4.85039	5.65909	4.81992	5.79171	4.33164	4.50391	3.34614	4.98537	5.30686	5.28267	4.8942	4.89394	3.82858	5.30841	5.36833	6.24282	4.57177	6.17176	4.94023	5.00181	4.78137	4.48987	4.43814	5.63743	3.21167	1.21446	4.73176	4.26526	5.29679	6.04939	4.96462
ENSG00000135211	3.58943	4.345	3.89388	4.70057	4.24446	4.68551	4.24076	4.395	3.81886	4.85964	5.72669	5.03089	5.61495	5.20678	4.14008	4.51076	4.82064	3.96664	5.04894	5.66261	5.74691	5.12261	3.38932	5.63403	4.84454	4.96418	4.10536	4.8538	4.68329	5.53742	5.26489	5.71069	5.25541	5.13328	4.13075	6.05916	5.58814	4.5502	5.69807	5.63282	4.98481	4.99854	3.89445	4.99949	5.56938	5.74314	6.01684	5.89267	5.36581	4.19714	5.85031	4.17589	5.16946	5.24007	4.54982	4.93947	5.06995	4.03559	4.50384	5.77772	5.2417	5.11357	4.59978	5.28846	5.17051	4.19614	4.49669	5.76932	5.15671	5.04685	4.76514	4.94062	3.82858	5.06417	5.14366	5.08269	5.33896	5.67778	5.31712	5.17366	5.78828	5.15777	5.61407	5.65105	4.32083	4.89678	6.2918	5.35243	5.48496	5.1965	5.54135
ENSG00000135218	6.61551	7.20322	7.85939	6.65837	7.40791	8.26883	7.61407	6.44167	8.30876	6.4347	8.69711	8.31118	7.99081	9.10174	7.98189	8.28555	7.28346	8.09129	8.35167	7.94141	8.76871	8.84727	7.23534	8.13194	7.89753	8.40651	6.88757	8.51487	6.74459	7.79333	7.43241	7.3492	7.07677	8.26805	8.32122	9.17799	6.75368	7.93569	9.06516	8.76354	8.34656	7.3019	7.60935	8.74401	7.12195	8.90018	6.48055	8.60719	7.76567	6.52439	8.44033	6.4424	8.01804	7.18845	7.3749	8.10017	7.42059	6.16175	5.36029	9.05379	8.19211	7.71433	6.99477	7.56459	7.14162	7.30759	6.09101	9.47572	7.88589	8.97941	8.14942	7.05425	6.33668	7.0814	7.52237	8.52848	6.51937	8.35002	8.43571	7.16777	8.41848	8.57895	9.09282	8.55282	6.54005	6.47597	8.12317	8.31522	6.58547	6.65983	8.60984
ENSG00000135220	1.21446	1.21446	1.21446	1.21446	1.21446	1.21446	1.21446	1.21446	1.21446	1.21446	1.21446	1.21446	1.21446	1.21446	1.21446	1.21446	1.21446	1.21446	1.21446	1.21446	1.21446	1.21446	1.21446	1.21446	1.21446	1.21446	1.21446	1.21446	1.21446	1.21446	1.21446	1.21446	1.21446	1.21446	1.21446	1.21446	1.21446	1.21446	1.21446	1.21446	1.21446	1.21446	1.21446	1.21446	1.843	1.21446	1.21446	1.21446	1.21446	1.21446	1.21446	1.21446	1.21446	1.21446	1.21446	1.21446	1.21446	1.21446	1.21446	1.21446	1.21446	1.21446	1.21446	1.21446	1.21446	1.21446	1.21446	1.21446	1.21446	1.21446	1.21446	1.21446	1.21446	1.21446	1.21446	1.21446	1.21446	1.21446	1.21446	1.21446	1.21446	1.21446	1.21446	1.21446	1.21446	1.21446	1.21446	1.21446	1.21446	1.21446	1.21446
ENSG00000135222	1.21446	1.21446	1.21446	1.21446	1.21446	1.21446	1.21446	1.21446	1.21446	1.21446	1.21446	1.21446	1.21446	1.21446	1.21446	1.21446	1.21446	1.21446	1.21446	1.21446	1.21446	1.21446	1.21446	1.21446	1.21446	1.21446	1.21446	1.21446	1.21446	1.21446	1.21446	1.21446	1.21446	1.21446	1.21446	1.21446	1.21446	1.21446	1.21446	1.21446	1.21446	1.21446	1.21446	1.21446	1.21446	1.21446	1.21446	1.21446	1.21446	1.21446	1.21446	1.21446	1.21446	1.21446	1.21446	1.21446	1.21446	1.21446	1.21446	1.21446	1.21446	1.21446	1.21446	1.21446	1.21446	1.21446	1.21446	1.21446	1.21446	1.21446	1.21446	1.21446	1.21446	1.21446	1.21446	1.21446	1.21446	1.21446	1.21446	1.21446	1.21446	1.21446	1.21446	1.21446	1.21446	1.21446	1.21446	1.21446	1.21446	1.21446	1.21446
ENSG00000135226	1.21446	1.21446	1.21446	1.21446	1.21446	1.21446	1.21446	1.21446	1.21446	1.21446	1.21446	1.21446	1.21446	1.21446	1.21446	1.21446	1.21446	1.21446	1.21446	1.21446	1.21446	1.21446	1.21446	1.21446	1.21446	1.21446	1.21446	1.21446	1.21446	1.21446	1.21446	1.21446	1.21446	1.21446	1.21446	1.21446	1.21446	1.21446	1.21446	1.21446	1.21446	1.21446	1.21446	1.21446	1.21446	1.21446	1.21446	1.21446	1.21446	1.21446	1.21446	1.21446	1.21446	1.21446	1.21446	1.21446	1.21446	1.21446	1.21446	1.21446	1.21446	1.21446	1.21446	1.21446	1.21446	1.21446	1.21446	1.21446	1.21446	1.21446	1.21446	1.21446	1.21446	1.21446	1.21446	1.21446	1.21446	1.21446	1.21446	1.21446	1.21446	1.21446	1.21446	1.21446	1.21446	1.21446	1.21446	1.21446	1.21446	1.21446	1.21446
ENSG00000135241	4.87258	6.6145	6.5633	5.78902	5.9296	7.20499	5.60638	6.31317	6.70767	6.13144	6.45949	7.23779	5.78604	7.24132	5.15027	6.9328	7.15073	6.90656	6.96997	6.00872	6.58844	6.89173	5.79057	6.81101	6.34412	5.84091	6.42923	6.77652	6.73468	6.52718	6.41629	5.43898	6.13944	7.21996	6.34487	6.7974	6.69614	6.63915	7.47839	7.40564	7.29363	6.86953	6.68041	6.55111	6.56944	6.52608	6.93307	6.69852	6.84259	6.07767	6.19213	6.51645	6.66823	6.99027	5.7915	6.07361	4.88746	5.86766	4.24676	6.06776	6.38281	6.44385	6.0594	7.22727	5.99661	6.46723	5.88432	7.30638	7.01487	6.64477	6.23546	6.39714	3.42914	6.50191	6.07622	6.86215	5.81816	6.83114	6.59111	6.69248	7.03277	6.51783	6.02361	7.1851	3.87608	5.54667	6.07187	5.09681	5.46275	6.33968	6.07958
ENSG00000135245	4.50496	3.65138	4.67828	4.62778	4.19223	4.15311	4.69981	4.78535	4.08677	3.76642	3.71923	5.1428	3.78988	3.70879	3.43161	4.01174	3.5762	4.48591	4.15025	3.27721	3.59522	4.33703	4.08974	4.26549	6.04202	3.84671	2.82865	3.05481	3.86143	4.96087	3.15133	4.11138	4.2486	4.15436	6.01089	6.62644	6.50831	3.72713	4.33389	4.3048	4.55134	5.60057	2.69039	3.78004	4.11324	4.97542	3.08127	3.88021	3.9361	3.47975	4.90101	3.74344	4.36834	3.4925	4.73033	4.23612	3.75534	4.03559	3.93155	4.322	4.42395	6.41731	3.42623	4.53118	3.21986	4.35843	3.73589	4.68682	3.90697	3.21027	4.46542	4.24311	3.42914	4.12962	4.01598	4.25258	2.8814	3.67976	4.07633	3.7719	3.84916	4.2587	3.75511	3.55121	4.32083	1.21446	2.93044	3.64034	3.85865	4.14925	4.43243
ENSG00000135248	1.21446	1.21446	1.21446	1.21446	1.21446	1.21446	1.21446	1.21446	1.21446	1.21446	1.21446	1.21446	1.21446	1.21446	1.21446	1.21446	1.21446	1.21446	1.21446	1.21446	1.21446	1.21446	1.21446	1.21446	1.21446	1.21446	1.21446	1.21446	1.21446	1.21446	1.21446	1.21446	1.21446	1.21446	1.21446	1.21446	1.21446	1.21446	1.21446	1.21446	1.21446	1.21446	1.21446	1.21446	1.21446	1.21446	1.21446	1.21446	1.21446	1.21446	1.21446	1.21446	1.21446	1.21446	1.21446	1.21446	1.21446	1.21446	1.21446	1.21446	1.21446	1.21446	1.21446	1.21446	1.21446	1.21446	1.21446	1.21446	1.21446	1.21446	1.21446	1.21446	1.21446	1.21446	1.21446	1.21446	1.21446	1.21446	1.21446	1.21446	1.21446	1.21446	1.21446	1.21446	1.21446	1.21446	1.21446	1.21446	1.21446	1.21446	1.21446
ENSG00000135249	5.53471	5.86944	5.10769	4.29212	5.28563	5.488	5.24447	5.13009	5.20429	4.60383	5.40946	5.49843	5.08345	4.55946	4.84949	5.14409	4.31072	5.24202	4.64388	5.22994	5.09691	5.90633	3.38932	5.28026	5.69527	4.74685	5.11052	4.92429	5.64353	6.30165	2.38614	4.72028	4.876	5.77458	5.29506	5.19332	3.5754	5.50971	4.01365	5.53332	6.47381	2.81062	4.82187	3.78004	5.18042	6.95562	5.28757	4.22665	4.50887	5.30352	6.11398	1.21446	4.29203	4.94795	4.60378	4.38844	5.74137	5.22734	3.93155	4.77167	4.30877	5.51606	3.7544	5.58672	5.34108	2.82996	4.84217	5.3412	5.27077	3.73662	4.5465	3.9971	3.82858	5.10172	5.44919	5.20324	4.4386	4.1574	4.38706	5.79817	4.45399	2.84311	3.26878	4.99128	3.21167	3.6621	4.79749	3.64034	3.01228	4.76734	4.49559
ENSG00000135250	9.8964	10.3435	9.3952	9.74778	9.89503	9.62049	9.74246	9.71284	9.282	8.92725	9.45648	9.59927	9.56215	8.97432	9.00024	9.91531	9.81447	9.62375	8.82558	9.63914	9.82904	9.30106	9.17049	9.48982	9.64277	9.58768	9.32489	9.04546	9.42918	9.28514	9.23158	8.88566	9.03547	9.71577	9.9139	9.34348	9.16299	9.77715	8.65249	9.31002	9.13818	9.38635	8.988	9.57327	9.49212	9.07832	9.28117	9.29393	9.37603	9.03879	9.32033	9.32385	9.39873	9.77579	9.81155	9.42133	9.70203	9.36288	8.82787	9.47679	8.81186	9.16897	9.35829	9.17147	8.93069	9.89354	9.22468	8.99166	9.46398	9.73949	9.04404	9.34869	10.0573	9.7986	10.2542	9.78672	9.59319	9.34523	9.68887	9.66561	9.51255	8.73726	10.1594	9.87387	8.96303	8.76567	9.30873	9.24706	9.44709	9.85641	9.14839
ENSG00000135253	5.38435	5.05895	5.03153	5.17834	4.60439	4.40622	5.22374	4.11124	4.964	5.07642	4.37633	4.63026	3.71438	4.60429	5.95813	5.06098	5.07238	5.21627	5.00922	4.49027	5.01764	5.30288	6.54686	4.83566	5.18734	4.74685	4.75427	5.57577	5.31094	4.6661	4.24073	4.66422	5.13978	4.34289	4.63223	3.87046	4.0231	4.77958	4.5337	3.70321	4.6334	5.28793	4.95175	4.91075	4.2913	4.30681	3.18	4.41751	4.42823	5.42636	5.17275	3.74344	4.21133	4.46785	4.75434	4.93947	4.51917	4.78243	4.72125	4.1119	5.30263	5.30005	4.81992	4.5053	3.95913	4.43305	5.64287	4.64468	4.63736	4.53884	4.5465	4.74395	5.46927	5.06417	4.12005	4.38197	2.3024	3.93919	3.91852	3.84312	4.18411	5.22292	3.45146	4.00799	5.82247	5.54667	4.92049	4.49667	4.16919	4.69394	3.97879
ENSG00000135269	8.2694	8.53974	8.11949	7.89521	8.05554	8.69482	7.88138	8.56735	8.41371	8.50287	8.28999	8.68462	7.12311	8.40645	8.42487	8.68838	8.59082	8.47069	7.48421	8.05058	8.61862	9.04044	8.54298	8.74219	8.13901	8.30793	8.77607	9.28725	9.16747	8.40118	8.4734	7.26756	8.55189	8.87995	8.52273	8.64427	7.61315	8.24268	8.01283	8.14383	8.66923	8.9892	10.0039	8.48599	8.34236	8.13507	7.30266	9.03482	8.46562	8.63116	8.1625	8.30318	8.02387	8.77041	8.78754	8.47784	8.79412	8.28675	8.25021	6.98393	8.08818	7.17962	7.92222	8.60539	8.21231	7.54216	8.47561	9.14942	8.54288	8.45721	8.00073	8.36739	8.81011	8.36029	7.14065	8.31328	8.43015	8.32814	8.75426	8.40998	8.48312	8.16558	7.37806	8.2317	5.82247	5.7867	7.21397	6.36146	7.80532	8.43665	7.01992
ENSG00000135272	8.00149	6.11077	5.31448	5.78902	5.42627	6.79565	6.61192	5.09128	7.34207	10.5112	6.67475	7.05047	6.48267	6.11761	8.34845	8.18494	6.70029	6.76329	7.41783	6.25253	6.83856	7.1347	1.21446	6.97295	5.18734	7.92153	7.94993	7.42225	6.97232	8.17256	9.16	9.61637	7.95319	6.70565	5.50058	8.74519	8.58822	5.02242	8.86286	8.2203	5.77746	5.16648	6.48088	8.36664	6.90201	5.82967	6.28802	7.489	7.21971	10.0372	5.52719	4.17589	8.02968	6.53367	8.08802	7.58195	4.43245	7.38571	10.4415	7.25997	7.58828	6.72927	7.674	8.03641	5.97953	5.28251	8.45085	8.00879	7.78113	7.27882	7.41088	8.91544	9.30194	7.91702	8.87631	7.45255	8.31893	7.62475	6.48481	7.06282	8.54854	6.41042	8.48275	7.50637	9.42292	3.6621	5.18833	9.49841	6.83018	5.14254	5.05076
ENSG00000135297	8.44473	8.42967	7.78054	7.74117	7.76558	8.29224	8.23105	7.4802	7.66586	7.84861	8.20149	8.61631	7.35188	7.6752	6.39834	8.70209	8.2108	8.27335	6.81806	8.04378	8.09856	8.48765	6.44531	8.04497	7.6989	8.24056	8.26396	7.83974	7.96708	7.90076	7.08262	6.84808	7.62941	8.40463	7.86753	7.16325	8.06711	7.71976	7.51778	7.67775	7.59701	8.01324	8.34446	7.73713	7.13119	7.83791	8.37895	7.55062	6.96077	7.37116	8.66502	6.58688	7.7384	8.17448	8.2581	7.91871	7.93136	7.08065	6.88211	7.68305	8.18003	7.41909	7.51625	8.01614	7.78643	7.60729	6.74915	7.80091	7.93842	8.14927	8.09711	7.2786	7.4403	7.94299	7.87587	7.25559	7.53246	7.10011	7.71773	7.46547	7.74116	7.12193	7.26677	7.91978	6.6931	5.54667	7.11505	6.30224	7.26738	7.07299	6.88642
ENSG00000135298	1.21446	1.21446	1.21446	1.21446	1.21446	1.21446	1.21446	1.21446	1.21446	1.21446	1.21446	1.21446	1.21446	1.21446	1.21446	1.21446	1.21446	1.21446	1.21446	1.21446	1.21446	2.68815	1.21446	1.21446	1.21446	1.21446	1.21446	1.21446	1.21446	1.21446	1.21446	1.21446	1.21446	1.21446	1.21446	1.21446	1.21446	1.21446	1.21446	1.21446	1.21446	2.04246	1.21446	1.21446	1.21446	1.21446	1.21446	1.21446	1.21446	1.21446	1.21446	1.21446	1.21446	1.21446	1.83929	1.21446	1.21446	1.21446	1.21446	1.21446	1.21446	1.21446	1.21446	1.21446	1.21446	1.21446	1.21446	1.21446	1.21446	1.21446	1.21446	1.21446	1.21446	1.21446	1.21446	1.21446	1.21446	1.21446	1.21446	1.98196	2.10952	1.21446	1.21446	1.21446	1.21446	1.21446	1.21446	1.21446	1.21446	1.21446	1.21446
ENSG00000135299	2.68175	3.22999	1.21446	3.38825	3.2288	3.5183	3.40593	3.85257	2.73245	2.60855	3.08318	3.32319	2.29681	5.2354	1.21446	3.32411	3.02619	2.69542	1.21446	3.54325	1.94447	3.32817	4.90038	2.79542	4.392	3.18748	3.05065	4.33646	3.07019	4.55248	3.80268	3.17426	2.76058	3.15963	2.91087	6.05916	2.31076	4.11624	4.81447	3.4246	3.25003	5.87662	1.21446	2.7402	2.28689	3.98811	2.40502	2.97747	2.24055	1.21446	4.70044	1.21446	2.92751	3.16443	4.40515	2.87957	2.2795	2.56821	2.92377	2.59364	3.80881	3.26804	3.42623	1.81419	3.21986	2.82996	1.21446	4.4128	2.75891	3.66211	2.65907	5.11343	3.42914	2.68682	3.49645	2.61178	4.90947	3.16195	2.87348	1.21446	1.21446	2.39501	2.64353	3.35646	4.32083	1.21446	3.35956	2.39826	2.87134	2.998	1.21446
ENSG00000135312	1.21446	1.21446	1.21446	1.21446	1.21446	1.21446	1.21446	1.21446	1.21446	1.21446	1.21446	1.21446	1.21446	1.21446	1.21446	1.21446	1.21446	1.21446	1.21446	1.21446	1.21446	1.21446	1.21446	1.21446	1.21446	1.21446	1.21446	1.21446	1.21446	1.21446	1.21446	1.21446	1.21446	1.21446	1.21446	1.21446	1.21446	1.21446	1.21446	1.21446	2.29347	1.21446	1.21446	1.21446	1.21446	1.21446	1.21446	1.21446	1.21446	1.21446	1.21446	1.21446	1.21446	1.21446	1.21446	1.21446	1.21446	1.21446	1.21446	1.21446	1.21446	1.21446	1.21446	1.21446	1.21446	1.21446	1.21446	1.21446	1.21446	1.21446	1.21446	1.21446	1.21446	1.21446	1.21446	1.21446	1.21446	1.21446	1.21446	1.21446	1.21446	1.21446	1.21446	1.21446	1.21446	1.21446	1.21446	1.21446	1.21446	1.21446	1.21446
ENSG00000135314	4.37308	4.80676	2.89662	3.18997	4.56411	4.68551	5.30493	3.40736	3.6623	4.85964	4.02031	4.63026	6.51544	3.93998	4.95695	4.37877	3.84653	3.68856	4.83824	4.60666	4.0935	4.33703	1.21446	5.03039	3.98186	4.99739	3.23862	4.70142	4.64117	5.85547	3.15133	4.19361	3.86058	4.10297	4.82897	3.02132	2.89349	4.41988	4.86453	1.21446	3.25003	4.8874	3.89445	2.7402	3.30962	4.6957	3.71689	4.66266	2.24055	3.88489	4.46679	1.21446	4.47556	5.11388	3.89631	4.52588	3.75534	3.93326	3.52179	4.48002	4.62943	4.6918	4.51808	3.46866	4.21817	3.91064	1.21446	2.76323	4.08676	4.76423	4.08426	3.581	1.21446	4.05394	3.64616	2.76307	5.5459	2.63982	4.07633	4.62019	4.45399	4.12705	4.0587	5.03363	3.87608	3.6621	3.68126	4.69544	4.1124	2.69889	4.29692
ENSG00000135315	4.12136	4.68332	4.3402	4.38381	5.12966	6.33643	4.75888	4.73575	4.67485	4.00076	6.47166	5.6944	5.90632	5.1173	4.14008	5.56141	6.04146	6.55383	5.33234	5.22994	5.51712	4.01661	4.55242	6.37568	5.28549	6.7736	7.20361	4.22826	5.36344	5.27797	6.75559	2.50774	5.19876	6.85051	4.76637	7.97168	4.75126	4.48655	6.16358	6.59928	6.94123	5.87662	5.97298	6.56564	4.56404	6.13155	5.42535	6.85329	5.23074	6.90758	5.92548	6.10103	5.2315	5.3972	6.43985	5.83253	4.82105	4.89397	6.34638	5.01355	4.42395	6.23169	6.1696	6.10517	5.69548	6.21883	6.66548	6.27363	6.04327	4.9887	4.5465	5.78365	5.35671	6.41545	5.40933	5.17993	5.81816	4.91865	6.37995	5.79817	4.92052	4.86263	7.12718	6.19726	1.21446	4.89678	3.81717	2.8474	5.13744	4.61654	5.41745
ENSG00000135316	8.56166	8.31395	8.52394	9.0667	8.76791	8.5513	8.71458	6.97501	8.37754	7.63586	8.05966	9.00331	8.43493	7.76595	7.73414	8.53075	8.59749	8.66573	7.35613	8.81456	8.24429	9.00752	7.97905	8.62527	8.3571	8.60438	8.26899	8.22688	8.69763	8.65412	8.51224	7.27686	7.79085	8.62422	8.7324	8.51141	8.09704	8.61096	7.9451	9.37836	7.80431	9.10898	9.17145	8.89829	8.38932	8.43973	7.36741	9.0384	8.68317	8.35101	7.9271	8.21703	8.31773	8.338	8.51856	8.31546	8.78549	8.52487	8.54675	7.30936	7.14165	7.04744	7.51625	7.22334	8.20498	8.1236	7.87534	8.29547	8.93346	9.03048	8.0149	8.53177	8.02173	8.66807	6.87479	8.82825	7.32403	7.43304	8.98612	8.57932	8.50526	8.84939	7.63714	7.52125	5.68301	5.54667	7.21397	6.24048	7.20867	7.79311	6.58977
ENSG00000135317	7.0803	6.90709	7.39831	6.79657	8.312	8.94831	7.0769	7.32232	7.05185	6.88412	8.59243	8.17369	8.61944	7.77083	6.27981	7.9522	7.3269	8.04831	6.3802	7.3424	7.39644	7.69015	6.21781	7.83094	7.32637	7.47657	7.45387	7.06719	7.48462	7.31238	6.61983	7.52343	7.34731	7.4546	8.49903	6.83715	8.52906	6.86663	7.21637	8.93216	7.20332	8.50009	8.57232	6.9994	8.38353	7.46321	7.68912	6.90139	6.71385	6.72868	7.73704	6.00134	6.90792	8.52323	7.01433	7.41698	7.08312	6.22676	6.13724	7.00121	8.04441	7.51605	7.12347	7.5237	7.09485	6.25995	6.21396	7.58029	7.40333	6.95542	7.50424	6.56956	6.50423	6.97462	7.42606	6.89105	7.75205	6.8155	7.77145	7.53512	7.30938	7.29793	5.90955	7.07339	6.45697	5.54667	6.89416	5.51807	6.73167	7.22297	5.6554
ENSG00000135318	4.27775	2.78614	4.57432	3.84974	4.02265	5.78115	4.89662	4.03028	4.08677	5.50734	4.74339	6.19903	3.36112	4.98856	3.7108	4.81231	4.07214	4.25023	4.83824	4.99524	4.64743	4.18599	1.21446	6.15444	3.39477	4.78545	4.35636	3.05481	2.92564	4.14357	4.3607	4.54498	5.3099	3.26142	5.77826	4.87306	4.89543	3.60967	5.25015	6.31017	3.78323	3.85616	2.69039	3.43076	3.61543	6.36175	6.67418	5.21535	2.6379	1.21446	5.72964	4.99708	4.3307	3.97502	5.26847	3.55748	3.89374	3.5704	1.21446	4.1119	3.97097	3.86604	3.89277	4.39677	2.3456	5.01973	1.21446	3.70621	5.53685	5.10271	5.17347	4.63438	4.6035	3.59674	4.93446	4.77509	5.03719	4.72995	5.11744	5.44344	2.10952	4.86263	4.5953	5.67792	4.65794	3.6621	3.16322	4.69544	4.78919	3.61413	3.97879
ENSG00000135324	1.21446	1.21446	1.21446	1.21446	1.21446	1.21446	1.21446	1.21446	1.21446	1.21446	1.21446	1.97287	1.21446	1.21446	1.21446	1.21446	1.21446	1.21446	1.21446	1.21446	1.21446	1.21446	1.21446	1.21446	1.21446	1.21446	1.21446	1.21446	1.21446	1.21446	1.21446	1.21446	1.21446	1.21446	1.21446	1.21446	1.21446	1.21446	1.21446	1.21446	1.21446	1.21446	1.21446	1.21446	1.21446	1.21446	1.21446	1.21446	1.21446	1.21446	1.21446	1.21446	1.21446	1.21446	1.21446	1.21446	1.21446	1.21446	1.21446	1.21446	1.21446	1.21446	1.21446	1.21446	1.21446	1.21446	1.21446	1.21446	1.21446	1.21446	1.21446	1.21446	1.21446	1.21446	1.21446	1.21446	1.21446	1.21446	1.21446	1.21446	1.21446	1.21446	1.21446	1.21446	1.21446	1.21446	1.21446	1.21446	1.21446	1.21446	1.21446
ENSG00000135333	4.50496	5.0916	1.21446	3.18997	4.60439	4.74751	4.39854	4.32926	3.48514	3.48307	4.37633	5.08794	2.52577	4.00914	1.21446	4.07046	4.7581	4.02817	2.90717	5.22994	4.96224	4.42939	1.21446	4.41355	3.56722	4.39308	4.43096	1.21446	3.93414	3.78421	3.61891	1.21446	4.35717	4.69262	4.22776	3.51306	4.40981	2.14571	3.16613	4.78338	3.00923	4.53999	2.69039	3.67338	4.07473	3.93596	5.44399	3.21507	3.15948	4.45215	1.21446	1.21446	4.3307	4.37388	3.93953	3.26305	4.1347	2.1886	2.92377	4.45488	3.62476	2.81749	2.68931	3.80948	2.58362	3.54972	2.78412	4.46232	3.90697	3.80724	4.18971	4.31635	2.84985	3.48336	4.3925	3.95113	2.72044	2.24199	3.19976	4.20706	4.51408	3.6346	3.45146	1.85926	1.21446	1.21446	4.05421	2.8474	2.71119	3.90759	3.78731
ENSG00000135334	6.05863	7.46746	5.65561	6.62164	6.3377	6.74375	6.34153	7.15442	6.05508	6.65188	7.40911	6.13305	7.116	7.03778	6.23803	6.85304	6.58868	6.44753	6.23342	7.15949	7.09712	6.6571	5.41349	6.86281	6.72155	6.88372	6.06249	6.08477	6.15547	6.03412	6.71174	6.88506	6.94569	7.31178	6.61579	6.34319	5.90873	6.53393	6.98858	6.81199	6.31027	6.86953	4.95175	7.14195	7.23771	7.14724	7.4571	7.0792	7.61164	5.91966	7.5599	6.65402	6.60736	7.04942	6.71965	6.87114	6.03172	5.97252	4.72125	7.14419	6.49118	6.71844	6.45714	6.92307	6.62066	7.01534	4.98781	6.53635	6.85399	7.02904	6.47994	5.97442	5.76205	6.3702	8.15357	7.15795	6.82255	5.96019	7.40946	6.71112	6.66418	5.61113	7.65493	7.49133	6.27487	6.72671	7.00883	7.39372	7.08356	6.62103	6.81472
ENSG00000135336	4.12136	3.45746	4.05909	4.29212	3.3332	4.74751	3.91274	3.85257	3.95931	4.37622	5.91686	4.70536	3.25571	4.19804	3.7108	4.12681	4.31072	3.96664	4.59083	4.36343	5.1962	4.42939	4.55242	5.29924	3.56722	4.70717	5.56907	4.33646	3.61668	4.96087	4.10951	4.92472	5.41303	4.38631	5.10637	6.14618	5.20265	3.17803	4.5337	2.5687	4.6334	4.68041	4.34082	3.78004	3.0842	3.42624	3.18	4.12049	5.08159	2.89016	4.12315	5.65264	4.98955	4.58015	2.98954	4.43576	4.51917	2.56821	4.24676	4.3496	4.24744	3.78307	4.01846	4.18401	2.58362	3.40408	4.67992	3.78765	3.45566	4.22042	3.84574	4.98583	4.38956	3.22224	2.22547	4.00613	4.4386	3.67976	2.99217	4.35865	4.57173	2.84311	4.26123	4.85613	4.65794	3.6621	5.32785	4.38572	4.51295	3.23768	4.72331
ENSG00000135338	1.21446	1.21446	1.21446	1.21446	1.21446	1.91657	1.21446	1.21446	1.21446	1.21446	2.02127	1.21446	1.21446	1.21446	1.21446	1.21446	1.21446	1.21446	1.21446	1.21446	1.21446	2.98553	1.21446	1.88657	1.21446	1.21446	2.17779	1.21446	1.21446	1.21446	1.21446	1.21446	1.21446	1.21446	2.62403	2.16103	1.21446	1.21446	1.21446	1.21446	1.21446	1.21446	1.21446	1.21446	1.21446	1.21446	1.21446	1.21446	1.21446	1.21446	1.21446	1.21446	1.21446	1.21446	1.21446	1.21446	1.21446	1.21446	1.21446	2.48091	2.05646	1.21446	2.27903	1.21446	1.21446	1.21446	1.21446	1.21446	1.21446	1.21446	1.21446	1.21446	1.21446	1.21446	1.21446	1.21446	1.21446	1.21446	1.92257	1.21446	1.21446	1.21446	1.95056	1.21446	1.21446	1.21446	1.21446	1.21446	1.21446	1.21446	1.21446
ENSG00000135341	6.44188	7.83204	7.00122	7.38376	7.45232	7.67361	7.43693	7.76432	7.35453	7.32433	7.9725	7.99966	6.7899	7.57834	6.35991	7.53331	7.40499	8.02264	6.98023	7.06189	7.53037	7.61929	5.79057	7.60635	7.00609	6.76404	6.92631	7.42225	6.93822	7.36336	7.66856	6.11554	7.59702	7.68238	7.01401	7.25413	7.21615	7.12646	7.61543	7.75323	7.2684	7.28018	6.52306	7.13222	7.19868	7.15284	6.61795	7.63837	7.64732	6.72868	7.51808	7.10159	7.7665	7.89528	7.27546	7.14181	6.87112	6.58174	5.97876	7.35375	7.23807	7.07317	6.22169	7.78286	7.1262	7.25775	6.38069	7.70756	7.56799	7.46007	7.15345	6.96724	4.6035	7.02414	7.05307	7.39825	6.68378	6.83114	7.32985	7.70747	7.53421	6.82017	7.28402	7.49887	5.52855	5.54667	6.48254	6.39019	6.78624	5.43947	6.80242
ENSG00000135346	1.21446	1.21446	1.21446	1.21446	1.21446	1.21446	1.21446	1.21446	1.21446	1.21446	1.21446	1.21446	1.21446	1.21446	1.21446	1.21446	1.21446	1.21446	1.21446	1.21446	1.21446	1.21446	1.21446	1.21446	1.21446	1.21446	1.21446	1.21446	1.21446	1.21446	1.21446	1.21446	1.21446	1.21446	1.21446	1.21446	1.21446	1.21446	1.21446	1.21446	1.21446	1.21446	1.21446	1.21446	1.21446	1.21446	1.21446	1.21446	1.21446	1.21446	1.21446	1.21446	1.21446	1.21446	1.21446	1.21446	1.21446	1.21446	1.21446	1.21446	1.21446	1.21446	1.21446	1.21446	1.21446	1.21446	1.21446	1.21446	1.21446	1.21446	1.21446	1.21446	1.21446	1.21446	1.21446	1.21446	1.21446	1.21446	1.21446	1.21446	1.21446	1.21446	1.21446	1.21446	1.21446	1.21446	1.21446	1.21446	1.21446	1.21446	1.21446
ENSG00000135362	5.84526	5.64658	6.05125	7.9105	5.72728	6.0854	5.86879	7.24522	6.42986	6.20202	5.70621	5.61919	6.00198	6.14796	6.35991	5.6773	5.47245	6.84091	5.94966	5.38911	5.872	5.96855	6.89378	5.52551	5.73049	7.72356	6.35542	6.6164	6.36263	7.66374	5.77233	5.0169	8.18149	6.68003	6.0375	8.08604	5.17473	5.77052	8.17436	6.11777	5.81285	6.23403	7.20554	5.77691	5.39576	5.3527	4.67863	6.5045	6.19221	7.27664	6.25173	6.4424	7.20864	6.71244	5.7915	5.77905	5.74137	6.40583	7.01045	5.37461	6.49118	5.74709	5.66681	5.79171	7.50574	6.01773	7.25756	6.71872	5.99993	5.35337	6.18618	6.14284	5.92861	6.17344	5.04289	5.58644	5.92071	6.44024	5.80414	5.9315	5.8122	8.24584	5.24162	6.00927	6.76393	6.47597	5.49497	5.71282	5.74624	5.98969	6.58977
ENSG00000135363	5.13785	5.57928	5.37727	4.95937	5.12966	5.25294	5.2027	6.09597	4.75283	5.54408	5.30425	5.45581	5.90632	6.37012	7.05665	5.4132	4.39583	5.19004	5.81839	5.34541	5.12239	4.55749	9.39123	5.16077	5.73049	4.99739	4.75427	4.43691	5.91339	5.53742	5.638	5.06085	6.53121	5.32242	5.15593	6.14618	3.88952	4.77958	6.66273	4.78338	5.26654	5.42657	2.69039	6.34749	5.58295	4.63249	5.58502	5.75964	5.63886	6.46845	5.94368	6.28181	5.40294	4.77068	5.20044	5.7971	5.8448	6.13941	6.13724	5.52591	4.04541	5.14639	6.32053	4.47894	5.3937	6.51894	5.64287	5.39277	5.68113	4.92809	6.43846	5.19258	5.46927	5.02561	5.2378	5.6889	4.52876	5.67778	5.20964	4.93961	5.92616	7.46821	5.7363	5.01261	5.68301	7.29083	5.57176	5.71282	6.25225	4.25597	6.2882
ENSG00000135365	9.66857	10.2576	9.50788	9.04261	8.77229	8.99026	9.06453	9.09733	8.74718	8.37137	8.89969	9.32153	8.05161	9.00155	8.93642	8.96928	9.09819	9.53963	8.40594	9.31846	9.42889	9.52947	9.01977	8.89298	9.20106	9.32692	9.85796	9.26042	9.47301	9.55006	9.76405	7.67183	9.56827	9.51915	9.40561	8.88128	8.13361	8.87053	7.86795	9.71301	9.0922	9.45901	11.1859	9.66718	9.15653	8.25438	8.10002	8.94972	9.27132	10.1167	7.88541	9.64576	8.43616	9.12574	9.28142	8.86063	8.80269	9.81932	10.0765	8.49757	8.81707	7.97755	8.69495	8.82059	9.25343	9.3703	9.6784	8.96005	8.58009	8.67918	8.82834	9.63281	8.55429	9.65986	8.49	9.24242	8.01382	8.60329	8.53665	9.12584	8.88602	8.65734	8.43207	8.30233	8.25964	7.75289	7.75557	7.29091	7.58199	8.43106	8.03161
ENSG00000135372	6.70866	6.12656	6.16216	5.94595	6.12078	5.98671	5.8554	6.34639	6.3069	6.05723	5.33129	5.41188	6.24285	5.2354	6.47227	6.32395	5.94706	5.83879	6.90682	6.09026	5.69705	5.82457	5.17982	5.76248	6.53525	6.30433	5.91606	5.43853	6.49761	5.20504	5.26489	6.60379	5.50925	5.25438	6.46726	4.7666	6.03797	6.66785	4.5337	6.56616	5.36535	5.69129	6.19804	5.67322	6.22538	6.71199	5.55104	4.73578	6.39485	6.3496	6.29486	5.36202	5.76586	5.96524	6.22625	5.62589	6.90338	6.98375	6.52898	5.72661	5.94184	4.77836	5.70395	6.55587	6.27379	5.57142	6.1538	6.23186	6.18541	6.81263	6.25948	6.83832	6.07786	6.38544	6.61998	6.32985	6.66423	6.51966	6.08469	6.62525	5.8122	6.26381	6.26299	6.15967	7.18112	4.41107	5.81217	4.94953	6.13093	4.96724	5.70921
ENSG00000135373	1.21446	1.21446	1.21446	1.21446	1.21446	1.21446	1.21446	2.11094	1.21446	1.21446	1.21446	1.21446	1.21446	4.77065	1.21446	3.42044	1.21446	1.21446	1.21446	1.21446	1.94447	1.21446	1.21446	1.88657	2.26185	2.32555	3.6792	1.21446	1.21446	1.21446	1.21446	1.21446	1.21446	1.21446	2.62403	1.21446	1.21446	1.21446	1.21446	1.21446	1.21446	1.21446	1.21446	1.21446	1.21446	1.21446	1.91461	1.21446	1.21446	1.21446	1.21446	1.21446	1.89434	1.21446	1.21446	1.21446	1.21446	1.21446	1.21446	1.21446	1.21446	1.21446	1.21446	1.21446	1.21446	1.21446	1.21446	1.21446	1.21446	1.21446	1.21446	1.21446	1.21446	1.21446	1.21446	1.21446	1.21446	1.21446	3.53492	1.21446	1.21446	1.21446	4.70269	1.21446	1.21446	1.21446	1.21446	1.21446	1.21446	1.21446	1.21446
ENSG00000135374	2.27336	2.59106	1.21446	1.21446	1.21446	1.91657	2.70222	1.21446	1.21446	1.21446	2.34151	1.21446	1.21446	2.01721	1.21446	2.27586	1.21446	1.97891	1.21446	1.954	1.94447	2.84628	1.21446	1.88657	1.21446	2.32555	1.21446	1.21446	1.21446	1.21446	1.21446	1.21446	3.31628	1.21446	1.21446	1.21446	1.99875	2.77794	1.21446	1.21446	2.29347	2.04246	1.21446	2.12194	1.843	1.21446	1.21446	1.21446	2.24055	1.21446	1.21446	1.21446	1.21446	1.63335	2.43701	1.21446	1.21446	2.1886	1.21446	2.03048	1.21446	1.21446	1.21446	1.21446	1.21446	2.17863	1.21446	2.01621	1.21446	1.21446	1.21446	1.21446	1.21446	2.89304	1.21446	1.21446	1.21446	1.21446	2.41807	1.21446	2.10952	1.21446	1.95056	1.21446	1.21446	1.21446	2.24272	2.39826	1.98756	1.21446	1.21446
ENSG00000135378	8.52372	9.64873	5.70534	7.70653	7.50598	8.51639	8.10117	8.16862	6.58606	6.3951	7.63136	8.60419	8.04041	7.49824	5.32054	9.29761	8.46766	7.62463	6.1449	8.75337	8.21806	9.49822	5.94751	8.58923	8.288	7.64757	8.34718	6.77652	7.96284	7.53625	6.79814	6.88506	7.4476	8.17943	8.00851	8.67383	8.32284	7.52181	7.22592	7.66998	6.67929	7.52138	6.0899	7.79376	8.44225	8.55409	7.93895	6.83689	7.92678	6.8209	7.81806	6.51645	7.54106	8.51859	8.24344	8.20847	7.8674	8.00139	6.83666	8.0435	7.34297	8.51669	7.08184	7.33663	8.16026	6.80932	6.1538	8.11209	7.74226	8.2756	7.50424	7.06476	7.13466	8.52065	7.05307	7.84464	7.39691	7.70334	7.68611	7.37485	7.16848	7.03423	7.65934	8.01749	5.68301	5.25829	7.98295	6.07338	6.95451	7.42785	7.37592
ENSG00000135387	8.29064	9.15569	7.80351	9.33108	8.65132	8.16276	7.89451	8.19163	8.17462	7.98816	8.45831	8.81856	5.73124	8.06499	8.65642	8.60077	8.7746	8.35496	6.36461	5.89228	8.96019	8.01119	4.08974	8.31035	8.83994	7.98054	9.33931	9.02966	9.36005	8.21943	8.32856	5.26236	8.41616	8.24785	8.63137	6.51646	6.79081	7.6851	5.97247	8.48228	9.28061	8.26611	8.57232	8.42755	7.10797	6.26165	5.75877	7.84921	9.00185	8.8105	5.94368	8.82396	8.02096	8.82471	8.50106	8.76089	8.36683	8.06789	8.00528	7.60043	8.51751	5.46503	5.23057	7.37957	7.46953	8.92947	7.04233	8.79552	8.20934	6.24821	8.3967	8.1624	8.14513	8.6109	6.47342	8.40375	7.4204	7.89414	8.82673	7.96599	7.95466	8.75382	5.96771	6.37176	5.15852	5.54667	7.66231	5.46495	6.26512	5.8286	5.48074
ENSG00000135390	8.71314	8.3105	9.28118	8.78071	8.71422	8.66923	8.64831	8.92405	8.95376	9.28484	7.8096	8.02896	9.54375	9.16425	10.2645	8.50229	8.4941	8.53176	9.39226	8.05396	8.42839	7.818	9.85414	8.4353	8.60449	8.65441	8.80406	8.90095	8.81736	8.86926	8.63466	9.63276	8.9354	8.13926	8.32662	8.5155	9.62004	8.80424	8.9803	8.33774	8.77601	8.18664	10.3438	8.6619	8.58189	9.09295	8.96771	8.50196	8.77876	9.07668	8.63458	9.38439	8.90444	8.1183	8.84137	8.92143	9.03877	9.66189	10.4185	8.67893	9.22253	9.23311	9.73691	8.71001	9.06816	8.96406	9.83492	8.65258	8.6931	8.59687	9.03016	9.28718	10.4135	8.63977	8.85057	8.65384	9.20066	9.34523	8.81399	9.17869	8.9439	9.61924	8.65834	8.54738	10.9301	10.7112	9.09181	10.2037	9.09227	9.77707	9.22871
ENSG00000135392	4.54632	4.345	4.2067	4.194	4.34343	4.71685	4.50626	5.16787	4.20351	4.917	4.74339	4.28219	4.6805	5.83002	4.84949	4.66953	4.51457	4.14362	4.29082	4.90758	4.78182	3.11042	4.55242	4.66988	4.77844	4.58099	4.10536	4.22826	4.00321	4.14357	5.20267	4.87629	5.25541	4.46933	4.02646	4.23647	3.03591	4.19855	4.26045	4.9476	4.46422	4.4899	1.21446	4.66121	4.92681	4.38596	5.49851	5.0538	4.72643	3.88489	5.0768	4.7724	4.78364	4.48078	4.75434	4.72888	5.12594	4.30391	4.50384	4.83124	5.47126	5.20985	3.89277	4.74498	5.01097	4.75646	4.28608	5.17432	4.69323	4.16841	4.08426	4.74395	4.6035	3.97388	5.85706	4.86577	5.15442	4.25489	4.88527	4.62019	5.23639	4.48987	5.16892	5.22837	5.15852	5.99232	5.32785	4.38572	4.85917	4.35512	5.132
ENSG00000135404	9.13655	10.0583	9.41025	9.2878	9.34776	8.87614	8.9885	9.54966	8.92062	9.43631	8.83056	8.98661	9.95721	9.7699	10.1844	9.41193	9.11067	9.26568	9.70834	9.39525	9.61124	8.72662	10.6711	9.08231	8.98887	9.04637	8.95838	9.47689	9.08223	9.05644	9.01877	9.59422	9.26924	9.33175	8.85697	8.97033	9.49774	8.87362	8.76478	9.14048	9.2095	9.25154	8.71552	9.49575	9.00142	9.8177	9.80439	8.99474	9.31079	9.16727	9.5877	10.5299	9.45485	9.29638	9.36214	9.53573	9.33322	9.75473	9.92731	10.0732	9.42552	9.72864	9.94857	8.8628	9.09018	9.79742	10.0314	9.71666	8.94206	9.13584	9.59915	9.72848	10.4853	9.35593	10.3065	9.27839	10.0022	9.33977	9.71749	9.47431	9.81244	9.50648	10.1902	9.85784	11.228	10.7184	10.2403	10.4087	9.81708	9.93359	9.76709
ENSG00000135406	1.21446	1.21446	1.21446	1.21446	1.21446	1.21446	1.21446	1.21446	1.21446	1.21446	1.21446	1.21446	1.21446	1.21446	1.21446	1.21446	1.93753	1.21446	1.21446	1.21446	1.21446	1.21446	1.21446	1.21446	1.21446	1.21446	1.21446	1.21446	1.21446	1.21446	1.21446	1.21446	1.21446	1.21446	1.21446	1.21446	1.21446	1.21446	1.21446	1.21446	1.21446	1.21446	1.21446	1.21446	1.21446	1.21446	1.21446	1.21446	1.21446	1.21446	1.21446	1.21446	1.21446	1.21446	1.21446	1.21446	1.21446	1.21446	1.21446	1.21446	1.21446	1.21446	1.21446	1.21446	1.21446	1.21446	1.21446	1.21446	1.21446	1.21446	1.21446	1.21446	1.21446	1.21446	1.21446	1.21446	1.21446	1.21446	1.21446	1.21446	1.21446	1.21446	1.21446	1.21446	1.21446	1.21446	1.21446	1.21446	1.21446	1.21446	1.21446
ENSG00000135407	5.33833	4.63966	5.03153	7.87195	6.3728	5.70553	5.60638	5.30974	4.59234	4.37622	5.43459	5.41188	5.78604	4.95448	8.26777	5.17076	5.19517	5.45504	4.53572	6.09026	6.3079	4.4734	4.08974	5.44265	10.4551	10.4375	5.46744	5.66048	2.92564	4.6661	5.89517	4.19361	8.13713	6.35246	8.12459	4.38881	6.69614	4.66952	4.26045	4.99839	4.04902	7.12641	3.22682	4.48728	5.04947	5.66683	5.63453	7.6478	5.13306	4.45215	4.51671	9.5521	5.34804	6.09995	5.68373	4.90646	4.82105	2.84567	2.92377	6.4667	3.29019	4.85996	4.2401	5.19506	5.25833	4.86767	8.11487	4.88061	5.03276	4.89679	4.8942	3.9971	9.64434	9.07275	5.70092	5.13214	5.03719	4.05258	4.60775	6.67359	8.59401	4.2587	6.30869	9.2488	3.21167	1.21446	5.28284	8.19837	5.86945	4.14925	4.22393
ENSG00000135409	1.21446	1.21446	1.21446	1.21446	1.21446	1.21446	1.21446	1.21446	1.21446	1.21446	1.21446	1.21446	1.21446	1.21446	1.21446	1.21446	1.21446	1.21446	1.21446	1.21446	1.21446	1.21446	1.21446	1.21446	1.21446	1.21446	1.21446	1.21446	1.21446	1.21446	1.21446	1.21446	1.21446	1.21446	1.21446	1.21446	1.21446	1.21446	1.21446	1.21446	1.21446	1.21446	1.21446	1.21446	1.21446	1.21446	1.21446	1.21446	1.21446	1.21446	1.21446	1.21446	1.21446	1.21446	1.21446	1.21446	1.21446	1.21446	1.21446	1.21446	1.21446	1.21446	1.21446	1.21446	1.21446	1.21446	1.21446	1.21446	1.21446	1.21446	1.21446	1.21446	1.21446	1.21446	1.21446	1.21446	1.21446	1.21446	1.21446	1.21446	1.21446	1.21446	1.21446	1.21446	1.21446	1.21446	1.21446	1.21446	1.21446	1.21446	1.21446
ENSG00000135413	1.21446	1.21446	1.21446	1.21446	1.21446	1.21446	1.21446	1.21446	1.21446	1.21446	1.21446	1.21446	1.21446	1.21446	1.21446	1.21446	1.21446	1.21446	1.21446	1.21446	1.21446	1.21446	1.21446	1.21446	1.21446	1.21446	1.21446	1.21446	1.21446	1.21446	1.21446	1.21446	1.21446	1.21446	1.21446	1.21446	1.21446	1.21446	1.21446	1.21446	1.21446	1.21446	1.21446	1.21446	1.21446	1.21446	1.21446	1.21446	1.21446	1.21446	1.21446	1.21446	1.21446	1.21446	1.21446	1.21446	1.21446	1.21446	1.21446	1.21446	1.21446	1.21446	1.21446	1.21446	1.21446	1.21446	1.21446	1.21446	1.21446	1.21446	1.21446	1.21446	1.21446	1.21446	1.21446	1.21446	1.21446	1.21446	1.21446	1.21446	1.21446	1.21446	1.21446	1.21446	1.21446	1.21446	1.21446	1.21446	1.21446	1.21446	1.21446
ENSG00000135414	5.74315	4.5	5.31448	5.07304	5.81506	6.32637	5.71419	4.83329	5.71132	4.85964	6.75657	6.2246	9.19032	4.13788	3.7108	5.2971	5.63717	7.98516	8.22798	7.3644	5.26639	5.50563	3.38932	5.82918	5.54509	5.3708	5.99113	4.99145	5.85968	5.80712	8.44691	8.08049	5.36239	4.97297	6.0375	4.7666	4.71282	5.96828	5.64203	5.92208	6.06838	5.34501	5.91075	4.48728	5.12576	6.63409	5.58502	7.72999	5.13306	4.66802	6.63406	3.1029	5.32926	5.9	5.26847	5.23333	5.66803	4.78243	4.72125	5.36125	5.59806	5.56533	5.54928	5.56202	5.79653	5.20016	4.03814	6.54774	5.95526	6.3666	5.01254	5.26758	4.13714	5.79365	4.6892	5.13214	5.23643	5.56981	5.66484	5.48747	5.33891	5.40229	5.57715	7.20367	3.87608	1.21446	5.28284	4.13346	4.85917	5.1965	4.87294
ENSG00000135423	1.97142	1.21446	1.21446	1.21446	2.281	1.21446	2.17956	2.11094	3.48514	2.21864	2.02127	1.97287	1.21446	1.21446	1.21446	1.21446	2.22687	2.28361	1.21446	1.21446	1.21446	1.97493	1.21446	1.21446	1.21446	2.32555	1.21446	2.32303	1.21446	1.21446	1.21446	2.50774	1.21446	1.21446	1.21446	1.21446	1.21446	2.77794	1.21446	1.21446	1.21446	1.21446	4.34082	1.21446	2.28689	1.21446	2.5773	2.27296	1.21446	1.21446	2.96384	1.21446	1.21446	1.21446	1.21446	2.53089	1.21446	2.56821	1.21446	1.21446	2.05646	3.6002	2.27903	2.05672	2.02427	1.21446	2.78412	1.21446	1.21446	1.21446	2.25638	2.1326	2.84985	1.21446	2.22547	2.22105	2.53239	1.21446	1.21446	1.21446	1.21446	1.21446	1.21446	2.11905	3.21167	1.21446	1.21446	1.21446	2.29545	1.21446	1.21446
ENSG00000135424	4.50496	2.59106	4.05909	1.21446	3.2288	4.10608	4.69981	1.21446	1.21446	4.67223	4.57173	4.42297	4.75609	4.46531	4.84949	4.23309	1.21446	4.86454	4.69502	4.12267	4.28827	4.38397	6.54686	4.75519	6.41069	4.58099	4.43096	1.21446	5.64353	1.21446	4.66931	4.02398	4.94666	4.25179	4.82897	5.06475	4.71282	3.48094	4.70873	3.93409	1.21446	4.63513	1.21446	4.48728	4.11324	2.1898	4.43765	4.50404	5.2772	5.83362	4.30546	5.19115	3.45612	4.37388	3.98143	4.80259	4.67812	1.21446	5.59728	4.23579	3.97097	5.11357	2.98688	3.6254	4.58077	4.69741	5.45592	3.93726	4.08676	1.21446	3.70889	4.16584	5.46927	4.12962	1.21446	3.89383	4.73183	4.85849	4.42632	4.45132	3.84916	4.48987	4.73675	4.28138	6.06637	5.54667	4.73176	1.21446	3.45614	5.2485	3.88638
ENSG00000135426	7.155	6.73258	7.04043	7.91809	7.06595	7.36565	7.95216	6.90987	7.55143	7.1687	7.51867	7.29317	7.2057	6.33099	6.43578	6.85304	7.2999	7.09435	7.04031	7.58652	6.94902	7.41131	6.089	7.78471	6.83897	7.51129	7.5644	6.9545	6.8855	8.15338	7.19833	7.88755	7.45966	7.4845	7.6863	7.38502	8.08589	7.63512	7.31805	7.11646	7.31843	7.55191	6.39263	7.54525	7.3879	8.15751	8.21543	8.15714	7.02999	6.07767	8.24539	5.51467	7.14583	7.13686	7.42773	6.9213	7.37531	7.3078	7.73507	7.24554	7.95741	7.973	7.06769	7.42809	7.43865	7.34625	6.66548	7.54664	7.44427	7.35522	7.37837	7.05425	6.87418	7.3992	7.07864	7.27764	7.75205	7.0475	7.539	7.68408	7.28399	7.03423	7.39932	7.68552	6.06637	6.60678	7.07613	6.987	7.61753	7.22297	6.88642
ENSG00000135436	1.21446	1.21446	1.21446	1.21446	1.21446	1.21446	1.21446	1.21446	1.21446	1.21446	1.21446	1.21446	1.21446	1.21446	1.21446	1.21446	1.21446	1.21446	1.21446	1.21446	1.21446	1.21446	1.21446	1.21446	1.21446	1.21446	1.21446	1.21446	1.21446	1.21446	1.21446	1.21446	1.21446	1.21446	2.62403	1.21446	1.21446	1.21446	1.21446	1.21446	1.21446	1.21446	1.21446	1.21446	1.21446	1.21446	1.21446	1.21446	1.21446	1.21446	1.21446	1.21446	1.21446	1.21446	1.21446	1.21446	1.21446	1.21446	1.21446	1.21446	1.21446	1.21446	1.21446	1.21446	1.21446	2.55479	1.21446	1.21446	1.21446	1.21446	1.21446	1.21446	1.21446	1.21446	1.21446	1.21446	1.21446	2.63982	1.21446	1.21446	1.21446	1.21446	1.21446	1.21446	1.21446	1.21446	1.21446	1.21446	1.21446	1.21446	1.21446
ENSG00000135437	3.94515	2.95276	3.22635	3.38825	3.2288	3.44258	3.32652	3.40736	3.6623	3.12166	2.34151	2.6844	3.0144	2.33597	3.43161	2.27586	3.64902	3.23324	3.72006	3.46041	2.63235	3.42463	4.90038	3.0138	2.66638	3.91919	3.90873	3.30012	2.33304	2.95564	3.15133	2.99091	3.06952	2.79168	1.21446	1.21446	1.99875	3.17803	2.50195	3.07015	3.00923	4.07822	4.34082	3.43076	3.44057	3.64055	2.72544	1.21446	3.52589	2.89016	3.57172	4.17589	3.21914	3.09456	2.98954	3.64268	2.98761	3.93326	4.72125	3.56183	3.15636	4.08858	4.13368	2.92472	3.95913	3.40408	3.73589	3.42737	3.90697	2.83466	2.95171	3.581	3.42914	3.35934	3.78086	2.61178	3.14993	2.63982	3.53492	2.86024	3.84916	3.42065	3.82144	3.12727	4.32083	4.41107	4.05421	3.82513	2.52414	4.03368	3.68047
ENSG00000135439	5.13785	4.59462	5.43743	5.17834	5.2355	4.89161	5.48982	5.43883	5.25855	5.54408	5.21995	4.55095	5.46618	4.77065	5.67442	5.17076	4.9933	4.52866	4.83824	5.13035	5.41792	4.91628	5.61437	5.05296	5.33216	5.09261	5.01748	4.92429	5.19979	5.85547	5.81445	4.82617	5.13978	4.85512	5.29506	3.51306	5.08756	5.37662	4.76258	4.89493	4.78453	4.99854	6.71721	4.66121	5.89698	4.66444	5.0884	4.00556	5.18274	5.5395	4.41504	5.51467	5.32926	5.43063	5.42561	5.77905	5.87769	5.56624	5.36029	5.12859	5.41722	5.17847	5.87646	5.09513	5.41931	6.08793	5.35245	4.80623	4.98893	5.4851	5.17347	5.43952	6.14706	5.40155	6.07622	4.74353	5.5459	4.85849	5.25361	5.84963	5.16372	4.48987	5.14384	5.17268	6.45697	6.60678	5.23636	5.80112	5.27144	6.21493	5.28182
ENSG00000135441	5.1645	5.7724	7.16985	6.9075	5.99118	5.78115	6.25248	6.24435	6.92386	6.10713	4.52535	4.90945	6.28147	6.72226	8.10312	5.91611	5.91891	5.41037	7.30807	5.30033	6.2856	5.30288	9.82413	5.52551	6.1237	5.80399	5.75301	6.20232	5.91339	5.59556	6.33188	7.2861	5.91231	5.54742	6.08927	6.65638	6.12782	5.82257	6.4991	5.14074	6.15361	6.60412	5.63079	6.79261	5.96065	5.91128	5.63453	7.13391	6.16782	7.30884	5.90706	8.05266	6.26706	5.28466	5.67125	5.33583	5.55048	7.33751	7.96362	6.28806	6.25028	6.50816	7.57745	5.17888	5.34108	6.94149	7.77915	6.08316	6.54313	5.88528	6.61636	6.95598	7.94617	6.27518	6.43432	6.54517	6.87452	7.10011	6.26687	6.43643	6.25743	8.04514	6.4682	5.5816	8.78724	8.94938	7.47557	7.73319	7.00139	7.31088	7.55522
ENSG00000135443	1.21446	1.21446	1.21446	1.21446	1.21446	1.21446	1.21446	1.21446	1.21446	1.21446	1.21446	1.21446	1.21446	1.21446	1.21446	1.21446	1.21446	1.21446	1.21446	1.21446	1.21446	1.21446	1.21446	1.21446	1.21446	1.21446	1.21446	1.21446	1.21446	1.21446	1.21446	1.21446	1.21446	1.21446	1.21446	1.21446	1.21446	1.21446	1.21446	1.21446	1.21446	1.21446	1.21446	1.21446	1.21446	1.21446	1.21446	1.21446	1.21446	1.21446	1.21446	1.21446	1.21446	1.21446	1.21446	1.21446	1.21446	1.21446	1.21446	1.21446	1.21446	1.21446	1.21446	1.21446	1.21446	1.21446	1.21446	1.21446	1.21446	1.21446	1.21446	1.21446	1.21446	1.21446	1.21446	1.21446	1.21446	1.21446	1.21446	1.21446	1.21446	1.21446	1.21446	1.21446	1.21446	1.21446	1.21446	1.21446	1.21446	1.21446	1.21446
ENSG00000135446	5.9559	5.71086	6.23162	6.11413	5.83199	6.07343	5.77235	5.93052	5.99259	6.24722	6.03644	5.91475	6.65919	5.97253	6.6737	6.07937	6.15439	6.04255	6.05059	5.60823	6.39378	6.04271	5.79057	6.1335	4.96818	6.18027	5.91606	6.46002	6.07921	6.11576	6.24221	7.01305	5.94703	5.75833	5.71371	5.45484	6.95515	5.89727	6.06055	6.04747	6.15361	5.22849	6.64266	5.61843	6.18154	6.14285	6.36815	5.21535	5.44927	5.42636	6.12995	5.65264	6.19645	5.81153	6.10162	5.81492	6.2483	6.13941	6.06018	6.32971	6.06975	6.76127	6.52087	6.07062	6.27379	6.04151	5.35245	6.11416	5.73502	5.82032	6.77469	6.03991	7.41249	6.02555	5.99789	5.9586	6.75945	5.96019	6.44756	6.24492	6.01124	5.79342	6.05077	6.22482	7.23197	7.86164	6.22216	6.76383	6.70359	6.77031	6.89803
ENSG00000135447	1.21446	1.21446	1.21446	1.21446	1.21446	1.21446	1.21446	1.21446	1.21446	1.21446	1.21446	1.21446	1.21446	1.21446	1.21446	1.21446	1.21446	1.21446	1.21446	1.21446	1.21446	1.21446	1.21446	1.21446	1.21446	1.21446	1.21446	1.21446	1.21446	1.21446	1.21446	1.21446	1.21446	1.21446	1.21446	1.21446	1.21446	1.21446	1.21446	1.21446	1.21446	1.21446	1.21446	1.21446	1.21446	1.21446	1.21446	1.21446	1.21446	1.21446	1.21446	1.21446	1.21446	1.21446	1.21446	1.21446	1.21446	1.21446	1.21446	1.21446	1.21446	1.21446	1.21446	1.21446	1.21446	1.21446	1.21446	1.21446	1.21446	1.21446	1.21446	1.21446	1.21446	1.21446	1.21446	1.21446	1.21446	1.21446	1.21446	1.21446	1.21446	1.21446	1.21446	1.21446	1.21446	1.21446	1.21446	1.21446	1.21446	1.21446	1.21446
ENSG00000135451	2.68175	2.02888	3.48784	2.2583	2.98993	1.91657	3.05373	3.53328	1.21446	2.21864	1.21446	2.6844	3.0144	3.32194	3.07631	3.22003	2.61958	1.97891	2.44371	2.4695	2.92057	2.27816	4.90038	2.79542	2.96022	2.75121	2.55367	1.21446	3.31701	3.294	3.15133	1.21446	2.33261	1.94756	1.21446	2.16103	1.99875	2.51042	2.50195	1.21446	3.45255	2.04246	1.21446	2.95247	2.28689	1.91057	2.97401	2.27296	3.35555	3.88489	1.21446	4.17589	2.37169	2.30079	2.28074	2.53089	1.21446	3.25891	3.93155	2.20753	3.29019	1.21446	3.22543	2.74051	4.02856	1.21446	4.28608	2.01621	2.97326	1.21446	1.21446	2.75714	1.21446	2.89304	2.22547	2.43565	2.3024	3.81563	2.41807	1.21446	1.21446	3.16481	2.24476	1.85926	1.21446	1.21446	3.68126	1.21446	2.29545	2.998	2.12506
ENSG00000135452	5.55496	6.49805	5.49516	5.61284	5.61433	5.68992	5.32453	5.49926	5.58983	5.57991	5.91686	6.14649	6.0325	5.7332	4.60666	5.94721	4.85091	5.92061	5.67391	5.58964	5.47825	5.87418	3.38932	5.63403	5.18734	5.82257	5.56907	5.70103	4.68329	5.65144	5.0695	5.71069	5.87672	5.62122	4.48406	4.7666	5.2569	5.5719	5.04886	5.75559	5.26654	5.55297	4.82187	5.12305	5.4852	6.68906	6.68985	5.44971	5.7082	4.19714	5.50283	4.50541	6.20675	6.08745	5.33341	5.38445	5.59074	5.09387	4.24676	5.76764	6.63982	6.10431	4.94977	6.23565	5.69548	5.81183	4.98781	6.39214	5.83708	6.007	5.6078	5.33885	4.6035	5.489	5.56252	5.13214	5.33896	5.08526	5.54631	5.7448	6.11097	5.0895	5.61407	6.51999	4.93009	4.89678	6.01808	4.78527	6.27788	5.0281	4.96462
ENSG00000135454	1.21446	1.21446	1.21446	1.21446	1.21446	1.21446	1.21446	1.21446	1.21446	1.21446	1.21446	1.21446	1.21446	1.21446	1.21446	1.21446	1.21446	1.21446	1.21446	1.21446	1.21446	1.21446	1.21446	1.21446	1.21446	1.21446	1.21446	1.21446	1.21446	1.21446	1.21446	1.21446	1.21446	1.21446	1.21446	1.21446	1.21446	1.21446	1.21446	1.21446	1.21446	1.21446	1.21446	1.21446	1.21446	1.21446	1.21446	1.21446	1.21446	1.21446	1.21446	1.21446	1.21446	1.21446	1.21446	1.21446	1.21446	1.21446	1.21446	1.21446	1.21446	1.21446	1.21446	1.21446	1.21446	1.21446	1.21446	1.21446	1.21446	1.21446	1.21446	1.21446	1.21446	1.21446	1.21446	1.21446	1.21446	1.21446	1.21446	1.21446	1.21446	1.21446	1.21446	1.21446	1.21446	1.21446	1.21446	1.21446	1.21446	1.21446	1.21446
ENSG00000135457	6.10051	6.6367	6.08918	6.11413	6.23967	6.64211	6.1792	6.72026	6.74603	6.2248	6.37131	6.47944	6.06239	6.55126	6.47227	6.89347	6.45794	6.27175	5.7237	6.24067	6.26296	5.98369	5.41349	6.1648	5.89467	6.33051	5.99113	6.67855	6.40072	6.46626	5.89517	6.05188	6.30913	5.83782	6.56187	5.45484	5.74793	6.63915	6.03903	6.85376	6.20775	5.85716	5.8457	5.50214	6.62285	6.84241	6.73586	6.5045	6.64489	6.22004	7.17005	6.10103	6.62282	6.71515	6.38745	6.49409	6.4584	6.36792	5.89245	6.32285	6.56742	6.05348	6.00097	6.48552	6.21664	6.35787	5.72794	6.63577	6.46566	6.90938	6.21103	6.61321	5.10099	5.79365	7.09126	6.66713	6.47516	6.59493	6.56526	6.70183	6.69019	6.41042	6.6829	6.72683	6.3688	6.33208	5.9904	6.60142	6.66528	6.82253	6.34022
ENSG00000135469	5.21636	3.45746	5.49516	4.76981	5.42627	5.43275	4.72965	4.78535	4.20351	4.917	3.951	5.00148	4.89617	3.70879	5.05688	4.23309	4.88055	4.72496	5.12522	5.25379	4.99021	5.50563	4.08974	5.00745	5.08196	4.93019	4.43096	4.22826	4.3581	4.55248	2.83141	4.11138	3.86058	3.74661	4.48406	3.64299	4.82517	4.83157	5.09145	4.59769	4.6334	3.59095	3.6019	4.48728	4.3882	3.98811	3.08127	4.12049	3.9361	4.45215	5.29143	3.74344	4.57521	4.82217	4.95395	5.12292	5.01167	4.38302	4.90975	3.6998	4.62943	4.81974	4.67701	5.27331	4.6693	4.97082	4.49669	5.23214	4.98893	5.15648	5.17347	4.89394	5.10099	5.02561	4.30743	4.11	5.31401	4.66105	4.53795	4.57983	4.02674	4.68845	4.0587	4.87956	5.15852	1.21446	3.81717	4.94953	5.05057	4.83714	3.78731
ENSG00000135472	1.21446	1.21446	1.21446	1.21446	1.21446	1.21446	1.21446	1.21446	1.21446	1.21446	1.21446	1.21446	1.21446	1.21446	1.21446	1.21446	1.21446	1.21446	1.21446	1.21446	1.21446	1.21446	1.21446	1.21446	1.21446	1.21446	1.21446	1.21446	1.21446	1.21446	1.21446	2.14373	1.21446	1.21446	1.21446	1.21446	1.21446	1.21446	1.21446	1.21446	1.21446	1.21446	1.21446	1.21446	1.21446	1.21446	1.21446	1.21446	1.21446	1.21446	1.21446	1.21446	1.21446	1.21446	1.21446	1.21446	1.21446	1.21446	1.21446	1.21446	1.21446	1.21446	1.21446	1.21446	1.21446	1.21446	1.21446	1.21446	1.21446	1.21446	1.21446	1.21446	1.21446	1.21446	1.21446	1.21446	1.21446	1.21446	1.21446	1.21446	1.21446	1.21446	1.21446	1.21446	1.21446	1.21446	1.21446	1.21446	1.21446	1.21446	1.21446
ENSG00000135473	5.68923	4.5	3.89388	4.38381	4.56411	5.55851	4.78751	5.16787	5.67195	5.2646	4.96734	3.81783	4.559	3.07469	4.14008	5.19693	4.58852	4.39632	5.04894	4.90758	4.04023	3.32817	3.38932	4.66988	4.392	4.11624	5.01748	4.11099	3.42465	4.42893	4.75886	4.92472	4.72322	3.8128	4.48406	4.65151	4.54768	4.11624	4.65275	4.22095	4.71097	4.14498	3.89445	3.78004	4.47886	3.82535	3.71689	4.12049	4.42823	4.66802	4.05666	4.50541	4.25226	4.1807	5.18292	4.69054	4.34005	4.22007	5.22529	4.20584	4.36754	5.11357	4.2401	5.16252	4.83134	4.19614	4.03814	4.98537	4.5792	4.57898	5.31811	5.30366	3.42914	4.51376	4.81711	5.13214	4.4844	4.66105	5.06901	4.40574	4.2566	3.98165	4.16364	3.77328	3.87608	4.41107	4.73176	4.49667	4.32691	4.35512	4.43243
ENSG00000135476	1.97142	1.21446	1.21446	1.21446	1.21446	2.19807	1.21446	1.21446	1.21446	1.21446	2.02127	1.21446	1.21446	1.21446	3.43161	1.21446	1.93753	1.21446	2.44371	2.24948	1.21446	1.97493	1.21446	2.15675	1.21446	1.21446	1.21446	1.21446	2.01507	1.21446	2.38614	1.21446	2.76058	1.94756	1.21446	1.21446	1.21446	1.21446	1.21446	1.21446	1.21446	1.21446	1.21446	1.21446	1.21446	1.91057	1.21446	1.21446	2.24055	1.21446	1.21446	1.21446	1.21446	2.30079	1.83929	2.30113	1.21446	2.56821	1.21446	1.79526	2.63548	1.21446	1.21446	2.38981	2.3456	1.21446	1.21446	1.21446	2.13371	2.27016	1.21446	1.21446	1.21446	2.08847	1.21446	2.61178	1.21446	1.21446	1.21446	1.21446	2.46147	2.39501	1.21446	1.21446	1.21446	1.21446	1.21446	1.21446	1.98756	2.69889	1.21446
ENSG00000135477	1.21446	1.21446	1.21446	1.21446	1.21446	1.21446	1.21446	1.21446	1.21446	1.21446	1.21446	1.21446	1.21446	1.21446	1.21446	1.21446	1.21446	1.21446	1.21446	1.21446	1.21446	1.21446	1.21446	1.21446	1.21446	1.21446	1.21446	1.21446	1.21446	1.21446	1.21446	1.21446	1.21446	1.21446	1.21446	1.21446	1.21446	1.21446	1.21446	1.21446	1.21446	1.21446	1.21446	1.21446	1.21446	1.21446	1.21446	1.21446	1.21446	1.21446	1.21446	1.21446	1.21446	1.21446	1.21446	1.21446	1.21446	1.21446	1.21446	1.21446	1.21446	1.21446	1.21446	1.21446	1.21446	1.21446	1.21446	1.21446	1.21446	1.21446	1.21446	1.21446	1.21446	1.21446	1.21446	1.21446	1.21446	1.21446	1.21446	1.21446	1.21446	1.21446	1.21446	1.21446	1.21446	1.21446	1.21446	1.21446	1.21446	1.21446	1.21446
ENSG00000135480	1.21446	1.21446	1.21446	1.21446	1.21446	1.21446	1.21446	1.21446	1.21446	1.21446	1.21446	1.21446	1.21446	1.21446	1.21446	1.21446	1.21446	1.21446	1.21446	1.21446	1.21446	1.21446	1.21446	1.21446	1.21446	1.21446	1.21446	1.21446	1.21446	1.21446	1.21446	1.21446	1.21446	1.21446	1.21446	1.21446	1.21446	1.21446	1.21446	1.21446	1.21446	1.21446	1.21446	1.21446	1.21446	1.21446	1.21446	1.21446	1.21446	1.21446	1.21446	1.21446	1.89434	1.21446	1.21446	1.21446	1.21446	1.21446	1.21446	1.21446	1.21446	2.04628	1.21446	1.21446	1.21446	1.21446	1.21446	1.21446	1.21446	1.21446	1.21446	1.21446	1.21446	1.21446	1.21446	1.21446	1.21446	1.21446	1.21446	1.21446	1.21446	1.21446	1.21446	1.21446	1.21446	1.21446	1.21446	1.21446	1.98756	1.21446	1.21446
ENSG00000135482	5.08301	5.30139	4.95109	5.41198	6.2523	6.01202	5.72895	4.96811	4.89703	4.85964	5.68544	5.96114	5.93892	5.3445	4.14008	5.43534	6.02835	5.62103	6.1449	6.67859	4.74939	5.30288	3.38932	5.09707	4.96818	5.80399	5.31966	6.02219	5.2284	5.53742	5.32451	5.50396	4.876	6.15571	4.76637	5.73334	7.43121	5.89727	5.5837	5.69552	7.70438	5.91475	4.13545	4.71474	5.12576	6.31257	6.11302	5.89267	6.09209	3.47975	6.62282	4.99708	4.96538	5.8808	5.46958	6.02852	6.5012	4.22007	3.93155	5.92097	5.69202	5.94608	4.43138	6.06185	4.79253	4.35843	3.34614	5.26019	4.69323	4.72906	4.46542	5.33885	5.57364	5.57143	6.65441	5.94487	6.32131	4.34602	5.99711	4.77107	6.63769	4.48987	6.09057	6.73961	5.68301	5.25829	6.24575	5.29267	5.91918	4.61654	5.8355
ENSG00000135486	8.89052	6.12656	7.6472	8.54622	7.10821	7.57949	8.15943	8.75515	9.18066	10.0326	8.14945	6.65889	9.41951	8.79199	10.8794	6.77728	8.33034	7.6295	10.6817	8.42486	5.97317	7.05101	9.94989	8.20647	8.42303	8.83426	8.28397	8.5318	8.73535	9.92284	9.36136	9.68609	9.55146	8.11398	9.06821	7.82129	9.55278	9.34257	9.57865	8.46442	9.08137	8.06917	10.724	8.95179	8.99258	8.0774	8.36194	8.568	8.39392	9.69759	7.26705	10.5911	9.38521	7.69996	8.23711	9.3034	8.63517	10.2745	12.4331	8.98164	9.034	9.25949	10.0365	8.6069	9.24096	8.64547	11.2472	8.42767	9.12187	8.744	9.5562	9.42208	11.072	9.3922	9.30775	8.37592	9.66869	10.5088	9.16877	8.61191	8.67111	9.57021	9.14252	8.59035	12.2954	12.4692	9.92709	10.5457	9.17976	10.8243	9.7953
ENSG00000135502	1.21446	1.21446	1.21446	1.21446	1.21446	1.21446	1.21446	1.21446	1.21446	1.21446	1.21446	1.21446	1.21446	1.21446	1.21446	1.21446	1.21446	1.21446	1.21446	1.21446	1.21446	1.21446	1.21446	1.21446	1.21446	1.21446	1.21446	1.21446	1.21446	1.21446	1.21446	1.21446	1.21446	1.21446	1.21446	1.21446	1.21446	1.21446	1.21446	1.21446	1.21446	1.21446	1.21446	1.21446	1.21446	1.21446	1.21446	1.21446	1.21446	1.21446	1.21446	1.21446	1.21446	1.21446	1.21446	1.21446	1.21446	1.21446	1.21446	1.21446	1.21446	1.21446	1.21446	1.21446	1.21446	1.21446	1.21446	1.21446	1.21446	1.21446	1.21446	1.21446	1.21446	1.21446	1.21446	1.21446	1.21446	1.21446	1.21446	1.21446	1.21446	1.21446	1.21446	1.21446	1.21446	1.21446	1.21446	1.21446	1.21446	1.21446	1.21446
ENSG00000135503	4.87258	5.48434	4.05909	5.41198	5.33406	4.05741	4.47126	5.37574	4.964	5.3911	5.35782	3.74703	3.86141	5.65075	4.14008	4.63148	4.7581	4.61047	5.62233	4.96662	5.45842	4.63687	4.55242	5.18139	5.37735	4.62431	5.15486	4.77965	4.50671	5.41355	5.26489	4.77421	5.36239	5.52836	5.25017	4.92345	5.70962	5.47758	5.173	4.89493	5.50185	5.03375	4.82187	5.69985	5.02975	5.04965	5.28757	4.66266	5.13306	5.64438	5.8112	6.28181	5.21112	4.86207	5.28498	5.40816	5.28185	4.89397	5.07621	5.19039	5.11146	4.501	4.51808	4.4247	4.86913	5.78389	5.11996	4.36147	4.38883	4.65601	5.17347	4.94062	5.23455	4.6216	5.56252	5.29287	5.06741	4.79567	5.45522	5.44344	5.6087	4.94233	5.35514	4.35059	5.35545	3.6621	4.92049	4.49667	5.21933	4.14925	5.48074
ENSG00000135506	7.60598	7.77815	7.2886	7.63466	7.67946	7.29014	7.31527	7.8536	7.74372	7.20349	6.51933	6.9772	7.97521	7.73633	8.66433	7.9974	7.46456	7.00726	7.42535	7.21502	7.53982	6.74851	9.00201	7.04197	8.05139	7.18554	6.98864	8.05018	7.36779	7.37997	7.83103	7.22974	7.34731	7.24929	7.51724	6.95021	7.20931	7.59833	7.10697	6.82605	7.00373	7.07688	7.80996	7.77513	7.64176	6.53468	7.197	6.88553	7.45938	7.34034	6.91766	8.65405	7.54106	7.52117	7.82377	7.56102	7.67531	8.42231	8.23278	7.68305	7.31377	7.54698	8.44975	6.90848	7.86749	7.71462	7.85661	7.04229	7.27303	7.6679	7.49416	7.96326	8.59196	7.542	7.93305	7.88109	7.37903	7.08713	6.96509	7.4152	7.453	7.63249	7.23755	7.06833	9.38972	9.06761	7.71393	8.16554	7.49187	8.20065	8.30443
ENSG00000135517	1.21446	1.21446	1.21446	1.21446	1.21446	1.21446	1.21446	1.21446	1.21446	1.21446	1.21446	1.21446	1.21446	1.21446	1.21446	1.21446	1.21446	1.21446	1.21446	1.21446	1.21446	1.21446	1.21446	1.21446	1.21446	1.21446	1.21446	1.21446	1.21446	1.21446	1.21446	1.21446	1.21446	1.21446	1.21446	1.21446	1.21446	1.21446	1.21446	1.21446	1.21446	1.21446	1.21446	1.21446	1.21446	1.21446	1.21446	1.21446	1.21446	1.21446	1.21446	1.21446	1.21446	1.21446	1.21446	1.21446	1.21446	1.21446	1.21446	1.21446	1.21446	1.21446	1.21446	1.21446	1.21446	1.21446	1.21446	1.21446	1.21446	1.21446	1.21446	1.21446	1.21446	1.21446	1.21446	1.21446	1.21446	1.21446	1.21446	1.21446	1.21446	1.21446	1.21446	1.21446	1.21446	1.21446	1.21446	1.21446	1.21446	1.21446	1.21446
ENSG00000135519	2.83931	2.78614	1.21446	2.66164	2.69194	2.7294	2.38615	3.6483	1.21446	2.60855	2.57877	2.50027	1.21446	2.92986	2.57347	2.98197	2.22687	2.69542	3.08385	3.06343	1.94447	2.84628	1.21446	3.0138	2.26185	2.32555	2.17779	3.68433	2.33304	1.21446	2.83141	1.21446	2.76058	2.92719	3.33639	2.80219	1.21446	2.77794	2.768	2.5687	1.21446	2.3704	1.21446	2.4783	3.30962	2.56982	1.91461	2.27296	1.21446	2.89016	2.60019	1.21446	2.37169	5.02896	2.6916	3.26305	2.98761	2.84567	1.21446	3.29428	2.05646	2.98677	2.68931	6.70404	2.02427	3.24019	2.78412	2.57059	2.49421	3.31399	1.21446	6.86263	3.42914	2.68682	7.67264	2.43565	2.72044	2.24199	2.87348	2.70098	2.72042	2.39501	3.05567	2.47439	3.21167	9.19777	2.93044	2.8474	1.21446	2.998	1.21446
ENSG00000135521	5.31475	5.40877	5.43743	5.94595	6.22694	6.51516	6.3319	5.81654	6.35735	5.46963	6.55407	6.66823	5.46618	5.31799	5.32054	6.03665	6.33559	6.51225	6.26735	6.54044	5.97317	6.18048	5.79057	6.88802	5.46367	5.44471	5.46744	6.20232	5.74582	6.11576	5.81445	6.25397	5.98094	6.25166	6.32342	6.03655	6.14226	6.3689	6.22203	6.11777	5.70396	6.17244	4.67893	6.11027	5.88609	6.14285	6.25679	6.09945	6.30829	5.42636	7.46874	5.19115	6.10027	6.2901	5.60712	6.01317	5.59074	6.09367	5.70255	6.11619	6.12127	5.98278	5.17865	6.37664	5.01097	6.01773	5.88432	6.39214	6.98187	6.77031	5.99907	6.41369	5.67093	6.32347	5.70092	6.69198	6.00092	6.04322	6.41897	6.41384	6.84872	6.59344	6.06416	7.02721	5.15852	5.25829	5.96219	5.29267	6.38787	5.52619	6.1971
ENSG00000135525	4.06508	4.5481	4.2067	3.38825	4.47993	3.72267	3.48079	4.51793	3.48514	4.10451	4.61663	4.8774	4.27929	3.42976	3.07631	4.42415	4.96594	3.83465	3.81755	3.37202	4.0935	4.63687	3.38932	3.28222	3.71992	4.23362	3.79879	4.99145	2.92564	5.65144	4.99795	4.02398	4.1309	3.93628	4.48406	3.97142	4.45728	3.72713	3.92056	6.33004	3.45255	4.26962	1.21446	4.21597	3.37674	3.42624	2.8563	2.97747	3.67685	3.47975	4.65669	3.74344	4.72714	4.49359	3.49003	3.36872	4.95092	3.82271	3.52179	4.86962	4.04541	4.08858	3.60034	4.00938	3.63982	3.91064	3.34614	3.86449	3.58343	5.12985	4.08426	3.581	3.42914	3.97388	4.87699	4.64441	4.06782	4.5123	3.80228	4.09603	5.00627	3.42065	4.26123	3.55121	3.21167	1.21446	4.15906	3.42604	2.71119	5.08646	3.43736
ENSG00000135535	6.8462	8.37131	7.69713	8.1224	7.98172	8.80198	7.96155	8.29724	7.68572	8.23231	9.60876	8.90207	8.57612	8.95517	7.43482	8.47325	7.89807	8.57024	7.70441	8.59961	8.08249	8.4391	6.33605	8.59306	7.45804	7.26906	8.17027	8.43914	6.56623	7.84207	7.84124	7.71353	9.14406	8.79699	8.02852	8.30965	8.39992	7.441	8.8099	8.29797	8.25321	8.50634	6.19804	8.23198	8.33438	8.6482	9.26819	8.47573	8.70026	8.06087	8.83037	7.68656	8.97838	8.71738	7.65046	7.98701	6.96582	6.85268	5.36029	8.8744	7.85977	8.37569	6.80307	9.14268	8.24836	7.81451	7.75912	8.879	8.88373	7.76588	8.27247	7.54958	5.23455	6.96451	8.78608	8.55579	7.91804	8.0291	8.97962	7.94252	8.86049	8.32186	8.57905	9.16599	6.76393	7.12615	7.96886	8.58722	8.63808	6.77031	8.11851
ENSG00000135537	2.49791	5.32899	4.77515	2.66164	2.69194	1.21446	5.75803	2.72268	2.73245	2.21864	3.87802	5.31978	3.0144	2.57221	1.21446	2.84295	3.71809	4.08709	1.21446	1.21446	2.63235	3.42463	1.21446	3.91193	2.66638	3.98804	2.55367	1.21446	2.92564	2.48072	3.80268	5.40536	2.76058	2.24064	4.63223	3.97142	5.3346	2.51042	2.50195	2.18897	4.55134	3.59095	1.21446	2.12194	1.21446	3.07159	2.8563	2.97747	1.21446	1.21446	5.85031	3.1029	2.53974	3.02054	3.22836	1.99171	3.75534	1.21446	1.21446	4.57631	2.83577	2.3756	2.68931	2.05672	2.94372	2.17863	1.21446	3.70621	3.15523	4.41108	2.65907	2.75714	1.21446	3.35934	1.21446	1.21446	2.53239	3.16195	3.292	2.86024	3.53014	5.28524	1.21446	3.35646	1.21446	1.21446	3.81717	1.21446	1.21446	1.21446	2.12506
ENSG00000135540	1.97142	2.02888	1.21446	1.21446	2.69194	1.91657	1.90313	1.21446	1.21446	3.88858	2.02127	1.21446	3.25571	1.21446	2.57347	2.50088	1.21446	1.97891	1.21446	2.24948	1.21446	1.21446	1.21446	1.88657	1.21446	4.28881	1.21446	3.05481	1.21446	1.21446	1.21446	2.14373	6.48474	2.45898	1.21446	1.21446	1.21446	1.21446	1.21446	1.21446	1.21446	1.21446	1.21446	1.21446	2.57956	3.07159	3.51284	1.21446	1.21446	1.21446	3.11087	1.21446	1.21446	2.22345	2.43701	2.30113	4.95092	1.21446	1.21446	2.78901	1.21446	1.21446	1.21446	2.05672	2.58362	1.21446	1.21446	2.76323	1.21446	1.96909	1.21446	2.1326	1.21446	2.43295	2.22547	3.56455	1.21446	1.21446	1.92257	1.21446	1.21446	1.21446	4.21329	1.85926	1.21446	1.21446	1.21446	1.21446	3.01228	1.21446	1.21446
ENSG00000135541	6.45269	7.46126	6.48015	7.42695	7.10125	7.19398	5.75803	5.49926	7.43889	6.29104	8.1905	7.85176	6.90149	5.90304	6.15064	6.54317	7.2215	8.06996	6.90682	7.53896	7.03836	5.52649	4.08974	8.02806	6.20098	6.85697	7.53963	5.9229	7.78242	7.69061	5.68418	6.83554	6.1091	6.35246	6.95946	8.04703	4.71282	7.54519	7.53324	7.55656	7.86447	7.76492	6.03263	6.79261	7.50627	6.02563	5.97904	7.84921	5.80632	5.91966	7.13094	3.1029	7.31712	7.29729	6.35662	6.14576	6.71628	6.28896	6.13724	7.12461	6.41067	5.3289	6.03048	6.47235	5.97953	6.17651	6.82822	6.0191	7.87395	7.57266	5.31811	6.92168	5.10099	7.07201	4.98971	5.79987	7.02006	6.19615	7.4803	6.63505	6.5832	6.77758	6.59345	6.71392	3.87608	5.25829	6.33642	6.00071	5.74624	6.45448	6.45475
ENSG00000135547	1.21446	1.21446	1.21446	1.21446	1.21446	1.21446	2.17956	1.21446	1.21446	1.21446	1.21446	1.97287	1.21446	1.21446	1.21446	1.21446	1.21446	1.21446	1.21446	1.21446	1.21446	1.21446	1.21446	1.21446	1.21446	1.21446	1.21446	1.21446	1.21446	1.21446	1.21446	1.21446	1.21446	1.94756	1.21446	1.21446	1.21446	2.51042	1.21446	1.21446	1.21446	1.21446	1.21446	1.21446	1.21446	1.21446	1.21446	1.21446	1.21446	1.21446	1.21446	1.21446	1.21446	2.22345	1.83929	1.21446	1.21446	1.21446	1.21446	1.79526	1.21446	2.04628	2.27903	1.81419	1.21446	1.21446	1.21446	1.21446	1.21446	1.96909	1.21446	1.21446	1.21446	2.08847	1.21446	1.21446	1.99264	1.21446	1.21446	1.21446	1.21446	1.21446	1.21446	1.85926	1.21446	1.21446	1.21446	1.21446	1.21446	1.21446	1.21446
ENSG00000135549	7.82974	6.75305	2.89662	6.78	3.75835	6.91443	4.39854	3.6483	7.77187	7.53931	6.70598	7.31117	3.0144	7.06187	8.01934	8.21395	7.98537	7.61975	5.12522	3.95533	7.91119	3.59866	3.38932	7.53633	7.0485	7.01857	7.22448	3.98292	3.19959	6.84684	8.39242	5.71069	4.35717	8.64202	9.33239	4.38881	9.61488	3.83522	3.59598	8.40949	8.29128	4.43798	3.22682	7.56708	6.47093	3.34632	5.80272	6.8203	5.32219	8.02256	3.24239	1.21446	7.56125	6.39523	7.89786	5.62589	3.22623	8.21386	2.92377	8.18251	3.80881	8.0656	8.83518	3.46866	7.03829	8.24621	8.34731	7.03421	3.15523	3.41	7.11449	7.0752	1.21446	3.97388	7.85383	3.77152	3.55984	3.16195	7.18466	5.6512	7.06295	9.12027	6.86208	5.31663	6.89593	1.21446	2.93044	2.8474	3.13862	6.98409	7.12245
ENSG00000135569	1.21446	1.21446	1.21446	1.21446	1.21446	1.21446	1.21446	1.21446	1.21446	1.21446	1.21446	1.21446	1.21446	1.21446	1.21446	1.21446	1.21446	1.21446	1.21446	1.21446	1.21446	1.21446	1.21446	1.21446	1.21446	1.21446	1.21446	1.21446	1.21446	1.21446	1.21446	1.21446	1.21446	1.21446	1.21446	1.21446	1.21446	1.21446	1.21446	1.21446	1.21446	1.21446	1.21446	1.21446	1.21446	1.21446	1.21446	1.21446	1.21446	1.21446	1.21446	1.21446	1.21446	1.21446	1.21446	1.21446	1.21446	1.21446	1.21446	1.21446	1.21446	1.21446	1.21446	1.21446	1.21446	1.21446	1.21446	1.21446	1.21446	1.21446	1.21446	1.21446	1.21446	1.21446	1.21446	1.21446	1.21446	1.21446	1.21446	1.21446	1.21446	1.21446	1.21446	1.21446	1.21446	1.21446	1.21446	1.21446	1.21446	1.21446	1.21446
ENSG00000135577	1.21446	1.21446	1.21446	1.21446	1.21446	1.21446	1.21446	1.21446	1.21446	1.21446	1.21446	1.21446	1.21446	1.21446	1.21446	1.21446	1.21446	1.21446	1.21446	1.21446	1.21446	1.21446	1.21446	1.21446	1.21446	1.21446	1.21446	1.21446	1.21446	1.21446	1.21446	1.21446	1.21446	1.21446	1.21446	1.21446	1.21446	1.21446	1.21446	1.21446	1.21446	1.21446	1.21446	1.21446	1.21446	1.21446	1.21446	1.21446	1.21446	1.21446	1.21446	1.21446	1.21446	1.21446	1.21446	1.21446	1.21446	1.21446	1.21446	1.21446	1.21446	1.21446	1.21446	1.21446	1.21446	1.21446	1.21446	1.21446	1.21446	1.21446	1.21446	1.21446	1.21446	1.21446	1.21446	1.21446	1.21446	1.21446	1.21446	1.21446	1.21446	2.39501	1.21446	1.21446	1.21446	1.21446	1.21446	1.21446	1.21446	1.21446	1.21446
ENSG00000135587	2.49791	2.59106	3.48784	2.66164	2.85041	3.08598	3.24193	2.93297	2.73245	4.00076	2.77238	2.6844	3.45863	2.92986	3.7108	2.27586	3.02619	2.99397	3.72006	2.24948	2.92057	2.27816	3.38932	2.3589	2.66638	2.55986	2.55367	3.68433	3.07019	3.97556	2.38614	3.33432	3.31628	2.45898	2.62403	2.80219	3.38564	1.21446	3.16613	3.2596	2.70856	3.68524	3.6019	2.7402	2.09659	2.71727	1.21446	3.21507	3.15948	3.47975	3.83559	3.74344	2.92751	2.30079	2.57194	3.02106	2.68994	3.5704	3.93155	3.10241	2.38945	2.61911	2.68931	3.0071	1.21446	2.55479	3.34614	2.92789	3.15523	2.67747	2.25638	3.31192	4.38956	1.21446	2.9035	3.01657	3.26519	2.63982	2.41807	2.86024	2.72042	3.42065	3.94517	2.84627	4.32083	3.6621	2.93044	2.39826	3.01228	2.998	3.56444
ENSG00000135596	5.81202	6.28963	6.08918	5.72112	5.57461	5.52369	5.81447	5.93052	6.05508	5.77791	5.62126	4.55095	6.21652	5.84862	6.54259	5.6397	5.3927	5.51956	5.90722	5.73206	5.872	5.20267	7.29491	5.47637	5.08196	5.21045	5.69427	5.43853	5.85968	5.53742	5.43679	5.68292	5.46195	5.34439	5.15593	5.48859	6.33059	5.82257	4.26045	4.9476	5.62649	5.45275	6.14499	6.20619	5.63596	5.7282	5.34825	5.0538	5.23074	6.46845	5.97939	6.58688	5.0367	5.29196	5.89175	5.66574	5.66803	6.49647	6.96893	5.72661	5.69202	5.94608	6.43525	5.21105	5.99661	5.96895	5.88432	5.17432	5.65341	5.64381	5.17347	5.73172	6.79021	5.90371	6.10141	5.94487	5.126	5.18643	5.56385	5.2004	5.6087	5.51051	5.4399	5.17268	7.41911	7.50718	6.04522	6.33216	5.86945	6.83953	6.23423
ENSG00000135597	5.05479	5.02554	5.17999	5.57485	5.5129	5.488	5.34387	5.13009	5.36126	5.21982	5.4593	5.38941	5.4884	6.00606	5.61029	5.24789	5.78493	5.7698	5.84111	6.03642	5.17202	5.93777	4.55242	5.74876	5.58414	5.7661	5.35806	5.28676	5.48685	7.66374	5.20267	6.13615	5.72486	5.10778	7.49824	6.37955	6.05334	5.47758	5.55363	5.8687	4.92113	5.25852	5.8457	5.19986	5.77238	5.92444	6.00435	5.1635	5.566	5.30352	6.26625	4.7724	5.75185	6.07062	5.1106	5.56397	5.59074	5.69449	5.48367	5.87479	6.45149	5.74709	5.01052	5.89411	5.58679	5.6354	5.11996	6.17421	5.56689	5.99234	5.68086	5.59304	5.10099	5.51701	6.28847	6.02534	6.03179	5.81019	5.74389	5.63173	5.83572	5.79342	5.98189	6.5638	5.35545	6.33208	6.12373	5.84332	6.19959	6.16183	5.17095
ENSG00000135604	6.0155	8.14233	5.43743	7.25783	6.6742	6.6176	8.314	9.01973	6.05508	8.57548	7.11557	6.59173	6.61956	7.16924	5.54315	6.50192	6.65838	6.48025	6.89602	6.39834	6.58844	5.92214	6.96887	6.96112	7.06236	6.13642	5.99113	6.52913	5.82272	7.47575	6.97547	5.8167	8.14462	8.48325	6.54344	6.28687	6.49712	6.24098	8.49563	6.04747	7.33067	7.25071	4.34082	6.70344	8.59364	6.64207	6.70535	8.87542	6.62713	8.20469	7.49977	8.30318	6.66823	6.89075	7.88172	7.29549	5.8448	5.99758	7.94233	7.39355	6.08713	6.76127	6.14283	6.57448	6.62066	6.89007	5.72794	6.18884	6.57299	6.4969	6.82383	6.03991	4.38956	5.92475	9.13576	8.71771	6.30877	8.68302	6.89765	8.01181	7.33433	7.03423	8.47526	8.23847	5.68301	7.91309	7.27252	7.14695	6.93049	5.8286	9.18438
ENSG00000135605	2.49791	2.35189	1.21446	2.2583	2.69194	2.40824	2.70222	3.11174	2.73245	1.21446	2.34151	2.27535	1.21446	3.32194	1.21446	2.84295	2.22687	1.97891	2.44371	2.4695	2.45393	1.21446	1.21446	3.43423	2.26185	3.05868	2.17779	1.21446	2.56874	2.95564	3.40591	2.14373	2.33261	3.93628	3.91368	3.02132	3.1635	2.9944	3.71301	3.07015	3.62804	1.21446	1.21446	2.4783	2.09659	1.21446	3.43724	1.21446	1.21446	2.89016	1.21446	1.21446	2.37169	2.90034	2.57194	2.30113	2.68994	1.21446	1.21446	2.03048	3.00658	1.21446	1.21446	2.52016	1.21446	3.24019	2.78412	2.01621	2.13371	3.49945	2.25638	2.49271	1.21446	2.08847	1.21446	3.01657	2.72044	3.16195	3.19976	1.98196	2.93046	2.39501	1.95056	2.84627	1.21446	1.21446	1.21446	1.21446	2.29545	2.69889	2.12506
ENSG00000135617	2.83931	2.35189	2.89662	1.21446	2.98993	2.7294	2.94771	2.4634	3.03695	3.76642	2.77238	2.50027	4.05607	3.62209	3.7108	3.10667	3.49919	2.69542	3.23846	1.21446	3.0419	3.22394	4.08974	3.1098	2.66638	2.32555	3.05065	3.30012	1.21446	1.21446	3.15133	2.50774	2.33261	2.45898	2.62403	3.51306	3.38564	3.33831	3.82072	2.18897	3.00923	1.21446	4.67893	2.95247	2.99905	1.21446	2.40502	1.21446	1.21446	1.21446	2.79634	3.1029	3.45612	2.66786	2.57194	2.87957	1.21446	2.84567	2.92377	2.48091	3.15636	3.6002	2.68931	2.38981	3.08945	2.82996	4.03814	3.42737	3.45566	2.83466	3.55663	3.45332	4.78933	2.43295	2.61771	2.61178	2.8814	3.67976	3.10029	3.69673	3.26516	3.81912	2.79769	3.42462	4.65794	3.6621	2.93044	3.82513	2.71119	3.23768	3.29668
ENSG00000135622	5.82874	5.4344	5.37727	5.22822	5.5129	5.57561	5.40035	5.43883	5.82334	4.917	5.59921	5.83395	5.02371	5.08619	5.15027	5.27271	5.87562	5.43288	4.88294	4.7142	4.68224	5.607	4.90038	5.74876	5.65918	5.58201	5.50212	4.77965	5.91339	5.85547	5.38175	4.27126	4.80166	5.10778	5.57519	6.12492	3.1635	5.60201	5.35861	5.49856	5.45778	4.68041	4.82187	4.91075	5.14421	5.07356	4.9117	5.72436	4.85491	5.30352	4.41504	5.36202	4.96538	5.35603	5.51224	4.80259	5.77668	5.09387	5.22529	4.97891	5.2417	4.55116	5.54928	5.51133	5.20039	5.20016	5.45592	4.68682	5.37642	5.42075	5.31811	4.57624	5.10099	5.37117	4.30743	5.00516	4.80557	4.58863	4.96693	5.35111	5.16372	4.37902	4.63201	4.73279	4.65794	4.41107	3.53012	3.82513	4.59752	4.90367	5.54135
ENSG00000135624	4.90461	6.01226	7.84839	7.55902	6.76506	6.53275	6.65886	6.70754	6.64815	7.73431	6.14684	6.38057	8.04041	6.84765	8.24687	5.08922	6.50601	6.43646	7.72896	6.60656	4.9046	6.96216	8.59129	6.70858	7.11652	4.44246	7.11697	7.1426	8.04524	8.05344	7.52397	7.80638	7.78128	6.45677	6.93139	6.74263	8.17279	7.08451	7.13764	6.85376	6.84209	7.56992	5.37796	7.18021	7.43344	7.94499	7.00371	7.60971	6.93212	5.02085	5.75047	7.83855	7.34534	5.7756	4.9745	7.30181	7.69387	7.12677	8.30128	7.3771	7.05606	7.37151	7.74685	6.43889	7.23804	6.41359	8.3739	7.09757	7.3782	5.07505	7.17884	7.15611	8.72224	6.94408	8.00815	7.00776	7.67601	7.56986	7.34004	6.77455	7.02257	6.73371	7.65493	6.37996	7.69756	9.42741	8.16703	8.84218	8.15538	8.57495	6.75212
ENSG00000135625	1.21446	1.21446	1.21446	1.21446	1.21446	1.21446	1.21446	1.21446	1.21446	1.21446	1.21446	1.21446	1.21446	1.21446	1.21446	1.21446	1.21446	1.21446	1.21446	1.21446	1.21446	1.21446	1.21446	1.21446	1.21446	1.21446	1.21446	1.21446	1.21446	1.21446	1.21446	1.21446	1.21446	1.21446	1.21446	1.21446	1.21446	1.21446	1.21446	1.21446	1.21446	1.21446	1.21446	1.21446	1.21446	1.21446	1.21446	1.21446	1.21446	1.21446	1.21446	1.21446	1.21446	1.21446	1.21446	1.21446	1.21446	1.21446	1.21446	1.21446	1.21446	1.21446	1.21446	1.21446	1.21446	1.21446	1.21446	1.21446	1.21446	1.21446	1.21446	1.21446	1.21446	1.21446	1.21446	1.21446	1.21446	1.21446	1.21446	1.21446	1.21446	1.21446	1.21446	1.21446	1.21446	1.21446	1.21446	1.21446	1.21446	1.21446	1.21446
ENSG00000135631	4.06508	3.09908	3.70604	5.27641	4.34343	3.5183	3.74417	3.94429	4.89703	4.79987	2.93783	3.10583	3.78988	3.52939	4.84949	3.32411	3.71809	5.38749	3.81755	3.17484	4.19427	3.5145	4.90038	3.43423	4.4782	3.91919	4.01054	4.70142	4.30486	4.29349	4.10951	4.02398	4.35717	3.15963	3.91368	4.15361	3.5754	3.93539	2.768	4.45883	4.04902	4.07822	4.51996	3.29037	3.72049	4.08684	3.65226	3.41513	3.67685	4.45215	3.83559	1.21446	4.54277	4.38769	3.89631	4.28875	3.42708	5.38792	6.58504	3.23348	3.89228	4.44899	4.67701	3.6254	3.54668	3.54972	4.28608	4.55643	2.97326	3.09734	4.08426	4.94062	5.57364	5.02561	5.19151	3.31944	5.72673	5.32593	4.0257	5.06142	3.94081	4.68845	4.0587	3.87203	4.65794	4.41107	4.25657	4.78527	5.08012	5.14254	4.87294
ENSG00000135632	2.97809	2.59106	3.48784	3.38825	3.51984	3.65794	3.61893	1.21446	2.73245	3.31496	3.08318	2.6844	4.17214	2.01721	3.43161	3.32411	3.13589	2.69542	4.15025	2.94097	2.63235	3.11042	1.21446	3.1098	3.71992	3.84671	3.23862	2.74787	3.42465	3.294	1.21446	3.83063	2.76058	2.45898	3.50568	2.53109	1.21446	3.60967	2.50195	2.18897	2.70856	2.3704	3.6019	3.67338	3.61543	2.1898	2.72544	2.27296	2.6379	1.21446	1.21446	1.21446	3.38182	2.94176	2.57194	2.53089	3.42708	3.93326	3.52179	2.59364	3.97097	3.26804	2.98688	3.0071	2.94372	2.17863	1.21446	2.76323	3.58343	3.31399	1.21446	3.31192	4.95365	3.22224	2.9035	3.40632	3.14993	1.21446	3.10029	3.69673	2.72042	3.16481	3.05567	3.28452	4.32083	4.41107	2.64081	3.98788	2.71119	4.35512	3.88638
ENSG00000135636	7.74436	9.10486	7.13404	8.06887	7.60274	6.35632	7.7248	7.75816	7.56222	6.45411	5.93456	6.10579	7.76888	7.40717	9.05536	8.10113	7.51708	7.14962	6.84077	7.30308	8.06951	6.34189	9.85414	6.60593	8.23392	7.39215	7.16094	7.63565	6.93822	6.49705	7.36326	6.63307	7.10776	7.79803	7.96072	6.32466	7.05005	7.97066	6.08176	6.92078	6.62066	6.95425	6.9514	8.01629	7.58908	6.25125	6.88624	6.48358	7.44931	8.09819	6.77269	9.57825	6.61511	7.22692	7.67563	7.30181	7.61815	8.27144	8.39829	7.81835	6.42441	6.97651	9.30501	5.98042	7.83466	8.42842	7.9829	5.60432	7.21743	7.6998	6.88684	7.80295	9.03647	8.42068	8.40666	8.01176	7.28617	7.39144	7.12694	7.3572	6.48257	7.18844	7.80983	5.99866	9.23634	9.70059	7.94025	8.51739	7.24158	9.24454	8.56686
ENSG00000135637	8.65585	8.78546	8.4013	8.16766	8.39397	8.55775	8.50373	8.18705	8.41371	7.61016	8.16451	8.91585	8.38855	7.87871	7.52438	8.29162	8.51068	8.50022	7.6668	8.34692	8.32022	8.82015	7.74281	8.27257	8.15203	8.51882	8.78312	7.80303	8.3955	8.28259	7.76822	7.49183	8.07578	8.17332	8.26612	8.52364	8.12274	8.67242	8.1495	7.5481	8.04615	8.19053	8.28446	8.19041	7.66739	8.18235	7.5587	7.84921	7.79778	8.45536	8.34786	7.55226	7.98852	8.14566	8.47977	8.19154	8.34351	7.8855	7.57826	7.97739	8.09248	7.92202	7.96101	8.01614	8.17157	8.35448	8.25019	7.94133	8.13627	8.19795	8.2061	8.18185	7.20119	8.3908	7.2001	8.18504	7.11672	7.72024	8.18171	8.09931	7.99694	7.5839	7.39403	7.83893	6.83144	5.99232	7.69693	6.64972	7.202	7.39374	7.49535
ENSG00000135638	1.21446	1.21446	1.21446	1.21446	1.21446	1.21446	1.21446	1.21446	1.21446	1.21446	1.21446	1.21446	1.21446	1.21446	1.21446	1.21446	1.21446	1.21446	1.21446	1.21446	1.21446	1.21446	1.21446	1.21446	1.21446	1.21446	1.21446	1.21446	1.21446	1.21446	1.21446	1.21446	1.21446	1.21446	1.21446	1.21446	1.21446	1.21446	1.21446	1.21446	1.21446	1.21446	1.21446	1.21446	1.21446	1.21446	1.21446	1.21446	1.21446	1.21446	1.21446	1.21446	1.21446	1.21446	1.21446	1.21446	1.21446	1.21446	1.21446	1.21446	1.21446	1.21446	1.21446	1.21446	1.21446	1.21446	1.21446	1.21446	1.21446	1.21446	1.21446	1.21446	1.21446	1.21446	1.21446	1.21446	1.21446	1.21446	1.21446	1.21446	1.21446	1.21446	1.21446	1.21446	1.21446	1.21446	1.21446	1.21446	1.21446	1.21446	1.21446
ENSG00000135643	3.10258	3.82085	1.21446	2.2583	3.11507	2.58093	2.17956	2.4634	2.31143	1.21446	3.951	3.88515	2.87332	2.76504	1.21446	3.22003	2.44258	3.11933	3.08385	3.06343	3.25383	3.42463	1.21446	2.90961	3.71992	2.55986	1.21446	1.21446	2.56874	1.21446	4.10951	1.21446	3.06952	3.26142	1.21446	1.21446	1.99875	2.51042	3.92056	2.84625	1.21446	2.04246	1.21446	2.95247	3.55966	1.91057	4.3996	2.27296	3.35555	3.88489	3.24239	1.21446	2.81233	2.98179	2.6916	3.36872	2.2795	2.1886	1.21446	2.59364	2.05646	3.26804	2.68931	3.57517	2.02427	1.21446	1.21446	3.42737	2.13371	3.21027	2.25638	2.49271	1.21446	2.08847	3.32764	3.22631	3.02302	2.92929	3.74023	3.12614	3.64506	1.21446	2.79769	1.85926	1.21446	1.21446	1.21446	3.42604	1.21446	2.28621	2.12506
ENSG00000135655	7.34102	9.50687	9.11668	8.82174	9.06281	9.2958	8.82841	9.47284	9.12356	8.39665	9.53969	10.097	8.80965	9.1661	7.89053	9.71564	9.0226	9.20665	8.50163	8.91298	9.62904	8.95094	9.36367	9.31035	9.02824	8.34047	8.85178	8.51487	8.81736	8.97137	9.1436	8.72507	8.45282	9.66118	9.11574	8.97331	8.63233	8.7583	9.37068	8.85203	9.18274	9.03313	8.5316	9.2859	8.57514	8.59782	8.81897	9.09119	8.59913	8.23851	8.53624	9.67836	8.95109	9.27955	8.46901	8.7095	8.36683	8.4543	7.65879	8.80109	8.34425	8.56582	8.33039	8.76636	8.36462	8.42842	8.3739	8.7617	9.13444	8.83299	8.99485	8.81003	7.20119	8.88456	8.58225	9.17649	7.70021	8.3928	8.43095	8.51182	8.96269	8.34391	8.25389	8.88169	7.23197	8.10229	8.07135	7.14695	7.92359	8.25231	8.56322
ENSG00000135677	7.43667	8.43284	7.3048	7.67104	7.5217	7.40913	7.51977	7.46517	7.25167	7.29236	7.85672	7.38667	8.01009	8.60252	7.89053	7.88161	7.2215	7.47039	7.82316	8.48884	8.12389	7.58002	7.6084	7.18106	7.7426	7.71366	7.57256	7.74615	7.31562	7.34657	7.40515	7.69977	7.58606	7.79007	7.6863	7.66813	7.9283	7.63512	7.19709	7.85268	7.52428	7.33035	6.60388	7.6715	8.03295	7.90244	7.38195	7.71213	8.01818	7.21	7.94073	8.32394	7.54512	7.79005	7.90586	8.13246	8.55623	7.68438	8.31791	8.24729	7.58217	7.46515	8.16748	7.73407	8.32127	7.88842	7.6105	7.94564	7.74226	8.16568	7.50424	7.69203	7.96543	7.51455	9.1266	8.11943	7.74276	7.71182	7.84129	7.21425	8.17322	7.26748	8.2713	7.78445	8.30782	8.52235	8.1484	7.95113	8.63561	7.88598	7.99424
ENSG00000135678	7.07331	7.36484	6.36124	6.79657	7.08723	7.44206	6.9878	7.70157	6.281	6.2693	7.08423	7.12699	6.24285	7.91	6.50786	7.19461	6.20188	7.02953	7.50568	6.97161	7.01146	6.91559	5.79057	6.9128	6.43221	6.88372	6.66131	5.9229	7.03013	6.77332	6.83948	5.47184	5.91231	7.21996	7.22525	7.26389	7.2828	6.86663	6.82231	6.46196	7.09267	6.67242	6.34639	6.59428	6.01163	7.8891	6.37785	7.23747	6.30829	6.86489	7.09886	6.51645	6.13305	6.43522	7.26305	6.57989	6.22294	6.34858	5.22529	6.59747	6.97443	6.12086	5.90861	6.8435	5.96224	6.9031	5.95657	6.63577	6.95945	6.86181	6.67109	6.31138	5.46927	6.59664	5.88635	6.8252	5.98523	6.28977	6.44756	6.51283	6.84872	7.18844	6.37463	6.2339	5.68301	3.6621	6.55984	4.49667	6.91425	4.83714	6.09984
ENSG00000135679	7.2006	8.12281	9.20559	9.39228	8.81755	8.20449	8.314	8.12146	8.72815	5.61486	8.15323	7.96219	5.93892	6.19231	4.60666	8.53587	8.23095	8.01522	8.79975	8.22299	8.43093	6.54936	4.55242	7.28436	6.09698	6.06023	5.50212	6.69868	5.87781	10.2417	9.36843	9.6255	7.73241	10.6488	5.80949	9.36629	5.23003	4.97705	8.70462	8.7303	6.60058	8.84138	4.67893	5.75168	5.34886	6.70439	8.98368	9.49535	9.03926	5.16916	8.13509	8.68647	5.0367	8.38042	5.26847	7.06952	4.60087	8.01984	4.50384	8.2617	8.54604	6.10431	5.23057	6.13055	5.65299	8.30628	10.2481	7.88858	8.51625	5.82032	8.04283	8.64118	3.82858	8.83549	7.83895	6.98784	8.1288	7.8333	8.48017	8.51182	8.60088	10.9813	8.40079	9.37089	9.05059	8.99784	8.37369	8.51087	8.77024	5.48348	9.64327
ENSG00000135686	8.08722	7.64217	7.7572	7.72396	7.93162	8.05741	7.95216	7.70157	8.08024	7.78878	8.04346	7.91197	8.26562	7.91	6.76476	7.64169	8.00557	8.10533	7.81171	7.94506	8.0028	7.83894	6.73073	7.93135	7.98745	8.06864	8.5259	7.58248	7.74839	7.88921	7.75748	8.23641	7.6715	7.36098	7.87492	7.97762	8.4355	7.74017	7.9218	7.69316	7.90596	7.87523	8.22186	7.7307	7.93082	8.36938	7.88894	7.53037	8.05849	7.83631	8.17793	7.00204	8.04697	7.63852	7.80678	7.74398	8.13523	7.21479	7.37075	7.9058	7.63624	8.27954	8.19377	8.22477	7.73652	7.60729	7.10717	7.8569	7.94414	7.47068	8.09711	7.39983	8.05808	7.80818	7.88315	7.67231	8.02536	7.40195	7.7601	7.89847	7.84897	7.22058	8.16359	8.28499	7.37456	7.36661	8.23338	7.64066	7.91953	8.11951	7.83429
ENSG00000135697	1.21446	1.21446	1.21446	1.21446	1.21446	1.21446	1.21446	1.21446	1.21446	1.21446	1.21446	1.21446	1.21446	1.21446	1.21446	1.21446	1.21446	1.21446	1.21446	1.21446	1.21446	1.21446	1.21446	1.21446	1.21446	1.21446	1.21446	1.21446	1.21446	1.21446	1.21446	1.21446	1.21446	1.21446	1.21446	1.21446	1.21446	1.21446	1.21446	1.21446	1.21446	1.21446	1.21446	1.21446	1.21446	1.21446	1.21446	1.21446	1.21446	1.21446	1.21446	1.21446	1.21446	1.21446	1.21446	1.21446	1.21446	1.21446	1.21446	1.21446	1.21446	1.21446	1.21446	1.21446	1.21446	1.21446	1.21446	1.21446	1.21446	1.21446	1.21446	1.21446	1.21446	1.21446	1.21446	1.21446	1.21446	1.21446	1.21446	1.21446	1.21446	1.21446	1.21446	1.21446	1.21446	1.21446	1.21446	1.21446	1.21446	1.21446	1.21446
ENSG00000135698	5.57493	5.12352	6.74048	5.57485	5.79793	6.13232	5.75803	5.27557	5.20429	6.08239	5.82492	5.59975	5.83883	4.68991	5.47272	6.12086	6.47736	6.30866	5.45545	5.99467	6.52326	5.20267	5.41349	6.58295	4.70913	6.22282	6.27763	5.85268	6.36263	5.04698	5.48979	5.73793	4.552	5.4495	5.86997	5.42027	6.3923	5.47758	5.35861	5.53332	3.78323	4.92542	7.39907	4.95581	5.85291	4.66444	6.87257	4.58557	5.08159	5.64438	4.61155	4.7724	4.72714	6.40197	5.20044	6.07361	6.1168	5.49754	5.80063	5.52591	5.44449	4.55116	6.19588	5.41805	4.83134	4.10734	3.34614	5.95204	5.15671	6.17221	5.8167	6.25736	7.76012	5.64939	4.98971	5.9586	7.24728	6.17176	6.59111	6.98069	6.01124	5.0895	5.87956	6.7711	6.54005	5.7867	5.96219	5.02507	5.98292	6.36338	5.81112
ENSG00000135702	1.21446	1.21446	1.21446	1.21446	2.281	1.21446	1.21446	1.21446	1.21446	1.21446	1.21446	1.21446	1.21446	1.21446	1.21446	2.27586	1.21446	2.28361	1.21446	2.64985	1.21446	1.21446	1.21446	1.21446	1.21446	1.21446	1.21446	1.21446	1.21446	1.21446	1.21446	1.21446	1.21446	1.21446	1.21446	1.21446	1.21446	1.21446	1.21446	1.21446	1.21446	2.97932	1.21446	1.21446	1.843	1.21446	1.21446	1.21446	1.21446	1.21446	1.21446	1.21446	1.21446	1.21446	1.21446	1.21446	1.21446	1.21446	1.21446	1.21446	1.21446	1.21446	1.21446	3.35279	1.21446	1.21446	1.21446	1.21446	1.21446	1.21446	1.21446	1.21446	1.21446	1.21446	1.21446	1.21446	1.21446	1.21446	1.21446	1.21446	1.21446	1.21446	1.21446	1.21446	1.21446	1.21446	1.21446	1.21446	1.21446	1.21446	1.21446
ENSG00000135709	7.8544	6.6801	7.98529	8.51654	7.76558	5.9214	6.44338	6.60151	6.54313	5.86754	5.40946	5.53982	6.64938	6.8007	7.37828	6.35904	6.20188	5.92061	8.48732	5.90736	6.01445	5.50563	10.1242	5.50932	6.41069	6.06023	6.10816	6.6164	6.09479	5.94757	6.64336	7.55436	5.87672	6.57272	6.40736	5.73334	5.99086	7.706	5.5837	5.78471	5.77746	5.9881	10.0076	6.3971	6.27629	5.8156	6.11302	5.75964	6.35222	8.69345	6.51754	7.324	6.12221	6.30816	8.00851	6.47182	6.5012	8.34153	5.80063	6.39657	5.94184	6.16941	8.74025	5.64665	6.6096	6.37669	5.80826	5.60432	5.86151	6.03589	6.21103	5.97442	8.88284	6.27518	7.29041	6.65033	6.09161	5.81019	7.44295	5.7448	6.45249	5.79342	6.65664	6.76485	9.17271	9.82667	6.909	7.51597	6.67496	8.99069	6.40677
ENSG00000135720	8.62751	8.72202	7.35231	8.90046	8.82602	8.80198	7.49412	7.69514	7.71502	8.27654	8.82347	9.00883	7.73684	7.81873	6.73504	8.0048	7.71399	8.5187	7.59518	8.23199	8.39497	8.38887	7.51128	8.16325	7.63541	8.23018	8.28894	8.52618	8.60015	7.31238	9.26987	7.34035	7.29442	8.15174	8.22047	9.48984	8.08962	7.7334	9.00822	9.02645	9.46955	8.21743	8.76904	8.55312	7.78036	7.97689	7.11814	7.84921	8.43021	7.10389	7.99837	9.05257	8.24719	8.37186	7.38256	7.03197	7.32856	7.80979	6.52898	8.74323	7.55122	6.90191	7.64571	8.09339	8.21231	8.4374	6.21396	8.48505	8.0593	7.77446	8.94393	8.75267	6.6543	7.94813	7.86856	8.47463	7.19374	7.40195	7.70989	7.57637	7.48306	8.50261	6.9797	8.26302	6.06637	4.89678	7.42485	6.8282	7.48638	7.18359	6.94355
ENSG00000135722	5.19066	4.23128	4.67828	4.76981	3.75835	4.10608	4.39854	2.72268	4.82675	4.29137	3.951	3.32319	5.08345	4.31112	4.31339	3.81889	3.84653	3.83465	4.88294	4.12267	3.86689	4.38397	5.41349	4.2259	4.30018	4.34192	4.81095	3.30012	2.76115	3.56152	3.40591	5.06085	2.33261	3.52606	4.22776	5.64637	3.81752	4.34991	3.71301	3.70321	3.92253	4.20869	2.69039	3.29037	3.50145	4.03835	2.5773	3.74225	4.15417	5.30352	4.51671	3.1029	4.16916	3.91844	3.60364	3.14787	4.01946	4.52905	6.52898	3.29428	4.72197	3.6002	5.28067	4.21646	3.80879	4.01248	5.11996	3.86449	2.75891	4.61802	5.44949	5.47157	5.84774	5.30841	3.13347	3.89383	2.72044	5.08526	3.45883	3.00043	4.02674	4.48987	3.05567	3.91886	4.93009	1.21446	4.66284	2.39826	3.78716	5.14254	2.95799
ENSG00000135723	5.68923	5.60206	6.29789	5.85386	6.06461	5.37528	5.95916	6.19048	6.54313	6.15535	4.89653	5.08794	6.54747	6.10219	7.39737	6.22598	5.51073	5.3166	5.33234	5.18101	5.59182	4.51607	6.64173	5.18139	6.06977	5.74677	5.19788	6.63741	6.18487	5.04698	5.13764	5.53538	5.46195	4.88551	5.25017	4.65151	5.20265	6.24098	5.39301	4.52997	5.41231	5.28793	8.42448	5.44026	5.79585	4.46089	5.32831	4.99562	5.566	5.83362	4.82414	6.71818	5.5721	4.93866	6.24321	6.318	6.34548	6.51394	6.69101	5.67361	5.41722	5.43882	6.64046	5.04242	6.14186	6.21883	6.32723	5.46681	5.44276	6.03589	5.78393	6.3463	6.79021	5.81634	5.59839	5.70528	6.17693	5.64269	5.71279	6.16598	5.85887	6.41042	5.78565	4.94764	7.73329	6.94022	5.41385	6.90978	6.04396	7.4721	6.25245
ENSG00000135736	3.41586	2.59106	4.2067	3.56035	3.11507	3.84355	3.8027	3.11174	3.6623	4.00076	3.33126	2.98117	4.559	2.57221	4.31339	3.42044	3.96394	3.43459	2.90717	3.06343	3.66842	2.84628	1.21446	3.36044	3.85714	2.75121	3.40242	2.74787	3.19959	1.21446	3.61891	4.19361	3.06952	2.63802	3.50568	1.21446	3.1635	3.60967	1.21446	3.57115	3.62804	2.97932	4.67893	2.7402	3.77011	2.1898	3.18	2.68122	3.81262	3.47975	3.36162	3.1029	3.77579	3.75508	3.07434	3.64268	3.75534	3.5704	3.93155	3.56183	4.53042	3.86604	4.01846	3.72056	3.21986	3.05211	4.49669	4.0722	4.08676	4.05817	3.18668	4.24311	3.42914	2.89304	3.13347	3.22631	4.00579	2.63982	3.91852	3.53255	3.53014	3.42065	3.36332	3.61025	3.21167	3.6621	4.15906	3.98788	3.54687	3.23768	3.88638
ENSG00000135740	1.21446	1.21446	1.21446	2.9547	1.21446	1.21446	1.21446	1.21446	1.21446	2.21864	1.21446	1.21446	1.21446	1.21446	1.21446	1.21446	1.21446	1.21446	1.21446	1.21446	1.21446	1.97493	1.21446	1.21446	1.21446	1.21446	1.21446	1.21446	1.21446	1.21446	1.21446	1.21446	1.21446	1.21446	1.21446	1.21446	1.21446	2.77794	1.21446	1.21446	1.21446	1.21446	1.21446	1.21446	1.21446	1.21446	1.21446	1.21446	1.21446	1.21446	2.03454	1.21446	1.21446	1.21446	1.21446	2.30113	1.21446	1.21446	1.21446	1.21446	1.21446	1.21446	1.21446	1.21446	1.21446	1.21446	1.21446	1.21446	1.21446	1.21446	1.21446	1.21446	1.21446	1.21446	1.21446	1.21446	1.99264	1.21446	1.21446	1.21446	1.21446	1.21446	1.21446	1.21446	1.21446	1.21446	1.21446	1.21446	1.21446	1.21446	1.21446
ENSG00000135744	1.21446	1.21446	1.21446	1.21446	1.21446	1.21446	1.21446	1.21446	1.21446	1.21446	1.21446	1.21446	1.21446	1.21446	1.21446	1.21446	1.21446	1.21446	1.21446	2.24948	1.21446	1.21446	1.21446	1.21446	1.21446	1.21446	1.21446	1.21446	1.21446	1.21446	1.21446	1.21446	1.21446	1.21446	1.21446	1.21446	1.21446	1.21446	2.13944	1.21446	1.21446	1.21446	1.21446	1.21446	1.21446	1.21446	1.21446	1.21446	1.21446	1.21446	1.21446	1.21446	1.21446	1.21446	1.21446	1.21446	1.21446	1.21446	1.21446	1.21446	1.21446	1.21446	1.21446	1.21446	1.21446	1.21446	1.21446	1.21446	1.21446	1.21446	1.21446	1.21446	1.21446	1.21446	1.21446	1.21446	1.21446	1.21446	1.21446	1.21446	1.21446	1.21446	1.21446	1.21446	1.21446	1.21446	1.21446	1.21446	1.21446	1.21446	1.21446
ENSG00000135747	2.27336	2.95276	2.89662	2.2583	1.21446	1.21446	2.17956	2.72268	2.73245	1.21446	2.02127	2.8422	1.21446	1.21446	2.57347	1.21446	1.21446	3.11933	1.21446	2.80457	1.21446	2.50361	1.21446	2.15675	2.96022	3.84671	1.21446	2.32303	1.21446	1.21446	1.21446	1.21446	1.21446	2.79168	1.21446	1.21446	2.54231	1.21446	1.21446	1.21446	1.21446	2.81062	2.69039	1.21446	1.843	1.21446	1.21446	2.27296	1.21446	2.89016	1.21446	1.21446	1.89434	1.21446	2.09146	1.21446	1.21446	3.5704	1.21446	1.21446	1.21446	1.21446	1.21446	2.23906	2.3456	1.21446	1.21446	1.21446	3.31415	2.27016	1.21446	1.21446	4.38956	2.08847	1.21446	2.22105	1.21446	1.21446	1.92257	1.21446	2.10952	2.39501	3.05567	1.21446	1.21446	1.21446	1.21446	1.21446	1.21446	1.21446	2.48251
ENSG00000135749	9.7276	7.7881	7.20479	6.4646	7.33269	8.13138	7.81388	8.2454	8.44319	6.96747	8.71257	8.7366	8.16258	8.36188	5.95813	8.71343	7.79743	8.24825	9.01461	8.79445	8.04982	8.79036	4.90038	8.77802	7.44751	8.25087	7.97477	7.1426	7.30896	7.39638	11.0215	7.51559	7.39833	8.04543	6.8133	8.49495	7.4603	8.03814	6.61991	7.85953	9.08499	10.5336	7.50804	7.12242	8.71536	7.6568	7.21335	10.2473	6.91758	6.86489	7.36469	5.36202	8.94956	8.23893	9.98144	7.92282	8.81969	12.3069	6.13724	6.78378	8.40088	7.54698	6.96454	8.28246	7.57553	6.86365	5.95657	8.2819	8.95911	8.05728	11.0966	7.14624	6.95353	8.10819	6.94599	7.09105	7.37903	7.22379	7.37517	7.53512	7.94929	11.3766	7.10794	8.45351	7.01686	5.25829	7.82762	5.56929	9.14366	7.11546	6.79001
ENSG00000135750	1.97142	1.21446	1.21446	1.21446	1.21446	2.40824	1.21446	1.21446	1.21446	1.21446	3.43941	1.21446	1.21446	1.21446	1.21446	1.21446	1.93753	1.21446	1.21446	1.21446	1.21446	1.21446	1.21446	2.66863	1.21446	1.21446	1.21446	1.21446	1.21446	4.55248	1.21446	1.21446	1.21446	1.94756	1.21446	1.21446	1.21446	1.21446	1.21446	1.21446	1.21446	1.21446	1.21446	1.21446	1.843	1.21446	1.21446	1.21446	4.34268	1.21446	1.21446	1.21446	1.21446	1.93504	3.07434	1.21446	1.21446	1.21446	1.21446	1.21446	2.05646	1.21446	1.21446	1.21446	1.21446	1.21446	1.21446	1.21446	1.21446	1.96909	1.21446	1.21446	1.21446	1.21446	1.21446	1.21446	1.21446	1.21446	1.21446	1.21446	1.21446	1.21446	1.21446	1.21446	1.21446	1.21446	1.21446	1.21446	1.21446	1.21446	1.21446
ENSG00000135763	4.00641	3.22999	4.05909	4.08847	3.68344	3.84355	4.15466	4.83329	3.03695	4.10451	4.08632	3.10583	2.29681	2.76504	4.60666	3.42044	3.78382	3.52473	3.23846	4.31847	3.59522	4.28847	1.21446	4.44825	4.09625	3.84671	4.19413	4.43691	4.00321	4.42893	3.80268	4.77421	4.00234	4.65777	4.70088	3.97142	1.21446	3.83522	4.33389	4.66232	4.37136	3.48952	1.21446	2.7402	3.95232	3.50158	5.24564	4.73578	3.81262	2.89016	4.12315	3.74344	4.0808	3.85944	3.07434	4.90646	4.67812	3.5704	4.24676	3.56183	3.52236	3.78307	3.22543	4.8715	3.44653	3.05211	4.03814	3.31964	4.38883	4.22042	3.70889	3.31192	2.84985	3.06857	3.64616	3.95113	4.52876	2.63982	4.30508	3.4422	3.40434	4.77821	5.03888	4.05049	3.21167	3.6621	4.05421	3.82513	4.37577	4.53466	3.78731
ENSG00000135766	6.50558	7.89323	6.32991	7.60676	7.30874	7.24286	7.05952	7.83032	6.62775	6.45411	8.01466	7.77171	6.58911	6.81967	5.90569	7.81163	7.31616	7.80326	7.16249	7.45432	7.17797	6.91559	6.64173	6.70858	7.23141	6.35622	7.47143	6.3624	6.03144	6.84684	7.81039	5.6546	6.94569	8.00474	7.703	7.52948	6.36793	7.6921	7.69318	8.22561	7.43639	6.0579	5.37796	7.55256	7.29639	6.39992	6.83078	8.50715	7.42895	6.63016	7.85693	7.55226	7.44869	7.43015	6.30103	7.41114	6.5012	5.72484	5.97876	7.04353	6.70877	6.70753	6.11556	7.10892	7.57553	7.58321	5.24092	7.0898	6.51264	6.61639	7.21612	6.38039	6.70104	7.05305	6.98708	7.48133	6.40619	6.97893	7.3552	7.24655	7.11187	6.10057	7.28973	7.39764	5.35545	5.7867	6.55984	6.57665	6.42274	6.6976	6.81472
ENSG00000135773	6.5364	6.47359	5.79993	6.00422	6.31381	6.1889	6.67418	5.66664	6.7834	5.35016	6.11615	6.28661	6.06239	5.37052	6.195	6.34744	5.94706	6.491	6.03096	6.47114	6.56087	6.35359	6.64173	6.15444	6.68616	6.33051	6.31705	6.20232	6.52085	6.36977	5.638	5.91543	5.41303	6.26321	5.928	6.39739	5.43206	6.20225	5.7253	5.89564	5.77746	6.30748	6.34639	6.27857	5.68708	6.04985	5.11195	5.6882	5.2772	6.72868	5.29143	6.00134	6.12221	5.73874	6.30103	6.0437	6.2483	6.07024	5.97876	5.83674	6.01632	5.63621	5.94006	5.40422	5.96224	5.83923	6.38069	5.84522	6.26075	6.3204	6.16089	5.97442	6.00517	6.51583	5.28265	6.13818	4.94249	5.45305	5.84772	6.08246	5.92616	5.8356	5.26506	5.52351	5.82247	4.89678	5.90404	5.16512	5.21933	5.89522	5.28182
ENSG00000135775	5.31475	4.5481	4.67828	4.95937	5.3809	4.74751	4.9733	4.63102	5.25855	6.47325	6.10056	5.38941	5.59462	5.20678	4.46763	7.27024	4.72576	5.43288	7.79437	6.42999	4.87489	6.18048	4.55242	6.06877	5.28549	5.46852	5.15486	5.43853	5.0475	5.12819	8.20754	5.33564	5.19876	5.13328	4.76637	6.14618	5.54525	5.06639	5.25015	4.66232	8.06092	7.4902	3.89445	6.87659	6.60305	5.63514	6.43477	5.44971	5.89816	4.85533	5.92548	4.50541	5.19044	6.78127	5.20044	7.25042	5.74137	4.78243	4.90975	5.56137	5.69202	5.41212	5.28067	5.56202	5.71627	4.57139	4.98781	5.11407	5.11658	5.42075	4.28775	4.89394	4.78933	4.98598	5.19151	4.89476	7.37302	5.60671	4.79865	4.93961	4.87563	5.22292	5.50034	5.93331	4.65794	4.89678	4.51406	4.94953	5.61148	5.29868	4.91952
ENSG00000135776	1.21446	3.22999	4.77515	3.71276	3.68344	4.4443	3.15135	3.94429	2.73245	2.60855	4.20963	3.74703	2.87332	4.51317	2.57347	2.98197	3.41744	4.08709	3.72006	3.76485	3.5178	3.67785	3.38932	3.69409	3.39477	3.6891	3.05065	3.98292	2.56874	3.56152	3.96461	3.72266	3.52335	4.34289	2.62403	4.65151	1.21446	3.33831	4.18293	3.2596	3.78323	4.32801	3.89445	3.78004	4.81586	4.56633	4.05119	4.22665	3.67685	3.88489	4.05666	3.1029	3.59326	4.08166	3.07434	3.93825	1.21446	2.84567	1.21446	3.93969	3.71991	4.39499	1.21446	4.00938	3.72694	3.80064	1.21446	4.60124	3.70006	4.11438	2.65907	2.75714	1.21446	2.08847	3.64616	2.22105	3.46877	3.16195	3.19976	3.34519	4.2566	3.16481	3.68538	4.62579	1.21446	1.21446	2.64081	3.82513	3.01228	2.28621	4.14691
ENSG00000135778	3.94515	3.82085	5.24881	4.08847	5.31005	5.33565	4.15466	5.37574	5.20429	4.917	3.21326	5.53982	6.39148	6.89311	5.23794	5.27271	5.21851	5.29217	4.88294	3.69495	5.90164	5.79052	1.21446	4.00912	2.96022	5.39586	5.11052	4.99145	5.48685	5.80712	4.47124	5.84203	4.1309	3.67703	5.95617	4.87306	6.93041	3.83522	6.33227	5.89564	5.50185	5.50374	6.52306	3.55758	4.76895	5.91128	8.28411	5.89267	5.80632	5.64438	5.52719	4.50541	5.29095	6.35061	6.12925	5.36034	6.2483	5.56624	4.24676	4.40323	5.7802	7.08164	6.27196	5.09513	5.51739	5.72632	5.55244	4.36147	5.44276	5.83684	3.55663	5.50291	6.07786	4.76939	5.88635	5.94487	5.52433	6.31225	5.18714	5.2004	6.51205	5.70517	6.89988	6.10138	6.1744	5.25829	5.41385	5.88431	6.15878	5.68534	6.51632
ENSG00000135801	4.73673	5.38267	4.95109	4.62778	4.0815	4.48138	4.84311	5.09128	5.20429	5.07642	5.64297	4.74148	4.37882	5.02185	5.23794	4.28335	4.7581	5.85553	4.83824	4.53014	4.74939	4.33703	3.38932	4.14319	4.30018	4.39308	3.54798	4.99145	4.68329	4.29349	5.77233	5.40536	5.07826	4.82407	3.50568	5.45484	4.45728	4.34991	5.32336	5.18521	5.41231	3.93422	2.69039	4.71474	4.32435	4.63249	5.68239	4.66266	5.44927	1.21446	5.40102	4.17589	4.94079	4.55595	4.43529	5.20652	4.67812	3.93326	4.50384	5.5139	5.27249	5.43882	4.67701	5.51133	4.48633	5.06702	4.49669	5.9691	5.95526	5.04685	4.9546	4.08403	2.84985	5.72333	4.81711	4.71125	4.84105	5.36957	4.67428	4.57983	5.20052	5.01781	5.14384	5.44743	3.87608	4.89678	4.43335	5.71282	5.21933	4.83714	4.77496
ENSG00000135821	10.4607	9.34615	8.8227	9.35083	8.59054	8.036	8.53341	9.35344	8.9741	8.73061	8.16076	7.71426	8.26241	8.68752	9.0792	8.31263	8.35678	8.10882	8.93246	8.59729	8.50028	8.25193	15.1932	7.70185	8.95584	8.37858	10.7467	8.52054	8.17534	8.75937	9.84743	11.1375	8.99875	8.795	9.05201	8.8939	8.29082	8.56213	9.60632	8.77445	8.87959	8.84877	8.2346	9.26381	9.55354	8.42131	8.38137	9.96386	8.65278	12.7408	8.36482	14.4504	8.91703	8.0133	8.46541	8.73776	8.29571	12.9216	13.6397	9.03189	8.49818	8.73111	12.3726	7.9152	8.95489	8.82043	13.1693	8.21207	8.91319	8.33485	8.81626	9.00551	13.3142	11.0293	9.85262	8.86692	8.7389	8.93179	8.51432	8.60695	8.44926	12.7472	9.45449	8.54191	14.6241	11.0177	11.6081	10.0161	8.67469	8.85107	9.17963
ENSG00000135823	6.05863	6.26132	6.05125	6.00422	6.89948	6.29579	5.75803	6.6555	6.45323	5.77791	7.00276	7.25649	6.35574	6.68137	5.7947	6.16119	6.57071	5.73403	5.56883	6.53075	6.14406	6.41069	5.41349	6.1015	6.14992	6.82971	5.72394	6.6164	5.43875	5.80712	6.41629	6.43116	6.68301	7.25508	7.23677	6.8885	6.26612	6.1215	6.33227	6.4069	6.67929	5.85716	4.51996	6.31344	6.4415	6.36175	6.56795	6.46235	5.89816	5.74211	6.8804	6.19425	6.1651	6.54894	6.03501	5.98197	5.81115	5.8946	5.48367	6.86626	6.45149	5.49077	5.90861	6.71526	6.30153	6.17651	5.45592	6.76824	5.62514	5.80362	5.68086	5.95192	5.23455	6.06397	6.60246	6.08912	6.32131	5.96019	6.22344	6.08246	6.22219	6.38227	7.04187	6.53475	5.94958	5.99232	7.00883	6.86957	6.27788	6.13454	6.25245
ENSG00000135824	1.21446	1.21446	1.21446	1.21446	1.21446	1.21446	1.21446	1.21446	1.21446	1.21446	1.21446	1.21446	1.21446	1.21446	1.21446	1.21446	1.21446	1.21446	1.21446	1.21446	1.21446	1.21446	1.21446	1.21446	1.21446	1.21446	1.21446	1.21446	1.21446	1.21446	1.21446	2.50774	1.21446	1.21446	1.21446	1.21446	1.21446	1.21446	1.21446	1.21446	1.21446	1.21446	1.21446	1.21446	1.21446	1.21446	1.21446	1.21446	1.21446	1.21446	1.21446	1.21446	1.21446	1.21446	1.21446	1.21446	1.21446	1.21446	1.21446	1.21446	1.21446	1.21446	1.21446	1.21446	1.21446	1.21446	1.21446	1.21446	1.21446	1.21446	1.21446	1.21446	1.21446	1.21446	1.21446	1.21446	1.21446	1.21446	1.21446	1.21446	1.21446	1.21446	1.21446	1.21446	1.21446	1.21446	1.21446	1.21446	1.21446	1.21446	1.21446
ENSG00000135828	5.49333	6.09481	4.95109	6.11413	5.79793	5.70553	5.30493	6.03614	5.31082	5.68232	5.70621	5.88297	4.99288	5.65075	5.39865	6.03665	6.04146	5.65969	5.51326	6.02264	5.85694	5.54704	6.44531	5.97766	5.79843	5.49195	5.86373	5.88822	5.78478	6.46626	6.14659	4.82617	6.2822	6.26321	6.46726	5.81534	4.45728	5.22989	6.16358	6.1848	5.62649	5.85716	4.95175	6.44505	6.24255	4.66444	6.00435	5.89267	5.80632	5.16916	5.3744	6.71818	5.93659	6.28281	6.05436	5.45443	5.77668	5.8946	5.48367	5.69505	5.27249	5.65909	5.37591	5.92346	5.73676	6.06491	5.64287	5.93478	6.08533	5.85317	6.08225	6.16257	3.82858	6.04489	6.10141	6.12607	5.78228	5.87208	5.91756	6.00896	5.88165	6.02971	5.80174	5.39977	5.15852	5.99232	6.07187	5.92416	5.32171	5.72251	6.05902
ENSG00000135829	7.02343	6.79313	7.04043	6.84516	7.39659	6.58426	6.62774	7.22751	6.83769	6.37488	7.55912	7.11337	6.44915	6.88414	6.27981	6.32395	6.92194	7.20286	7.25835	7.10173	7.49683	7.85958	6.33605	7.38518	7.47886	7.09687	7.88588	7.30897	7.35492	7.32958	7.77888	6.07342	7.80982	8.25654	7.24819	7.55353	6.14226	6.59499	7.54854	8.70391	8.37639	8.55838	7.25641	7.21749	7.51336	6.93628	7.7943	8.30748	7.05678	7.30884	7.41765	6.65402	7.88339	7.59065	6.71358	6.8454	7.46449	6.85268	7.30554	7.04769	6.7638	6.39026	6.64046	7.47174	6.90906	6.33881	6.57666	7.47688	7.69555	6.8456	7.31106	7.26042	5.67093	7.52146	8.28566	7.21618	6.98896	6.50021	7.42869	7.57128	7.81983	7.53363	7.50608	7.59697	6.54005	8.01079	7.59967	7.48969	7.73773	5.8286	7.12245
ENSG00000135835	7.44752	7.34476	6.53611	6.78	7.1425	6.88735	6.89936	6.6947	6.85534	6.4347	6.65354	6.82681	5.14079	7.81401	6.93124	6.97862	6.80388	6.8576	6.34885	6.88294	6.9561	6.6571	8.15009	7.06978	7.20666	7.05825	7.75574	6.77652	7.47871	7.62249	7.29062	5.47184	6.5539	6.49646	6.8133	6.56462	5.38416	7.23591	5.5837	6.29002	6.00863	6.29308	7.04118	6.71652	7.49558	5.65107	5.68239	5.5739	6.51567	7.48826	6.14575	6.51645	6.35302	6.69333	7.13727	6.54831	7.12476	6.83889	6.88211	6.3702	6.6975	6.10431	6.65946	6.43211	6.67468	7.02729	7.6105	6.34067	6.72698	6.51751	6.90217	6.91006	6.99162	7.54879	7.63866	6.52687	5.5459	6.09602	6.2986	6.05351	6.0719	6.54348	5.61407	5.59576	6.76393	5.25829	6.01808	5.46495	5.19255	6.16183	6.45475
ENSG00000135837	8.44744	9.47489	8.83947	8.80955	9.39829	9.0601	9.2432	9.40555	8.74718	9.06288	9.66676	8.93339	6.98961	7.97062	8.72603	8.68147	8.89312	9.22767	8.41731	9.47448	9.00178	9.46897	8.2132	8.70721	9.13702	9.59309	8.73666	8.70595	8.60015	9.55373	9.3471	6.84808	9.11004	8.72367	9.59191	9.82069	7.27627	9.18031	9.35554	9.46173	8.95663	9.31163	8.46829	9.18368	9.05823	8.02039	8.98686	9.46367	8.8909	9.19337	9.24358	7.83855	8.96934	8.60361	8.54441	8.92348	8.84482	8.66815	8.47443	8.51271	8.4147	7.97755	7.54717	8.85648	8.56948	9.30556	8.58207	8.57959	8.87776	8.68147	9.13117	8.51653	7.46759	8.82993	8.96122	9.19832	7.59574	8.33912	8.61639	8.32481	8.53426	8.38702	9.02947	8.74257	6.6931	7.36661	8.28548	7.90215	8.79705	7.8529	8.34739
ENSG00000135838	6.98671	7.87	7.38314	7.70653	7.32077	7.13189	6.89283	7.71434	6.98928	7.18039	6.96883	7.09271	6.6786	7.52736	7.84953	7.83672	7.21574	6.80692	8.07844	7.57713	7.4773	6.52888	9.67519	6.75043	7.71654	6.56902	6.9006	6.55145	6.42556	8.31748	7.48544	7.54669	7.43544	7.92703	7.80705	7.49677	7.25651	7.31967	7.84336	7.5481	7.77773	6.76915	5.70605	7.83631	7.61237	6.87664	8.40053	7.92095	7.25484	7.10389	7.54213	8.49842	7.7384	7.38154	6.87451	7.38755	7.66594	7.55546	6.27999	7.93081	6.84771	7.46515	7.53694	6.86381	7.82991	7.72199	6.78922	6.23186	7.28209	7.30276	7.35628	7.71223	7.16831	7.17205	9.01848	6.91937	7.22744	7.54161	7.52567	7.02606	6.93827	6.94085	7.79386	7.14722	8.77014	8.61847	7.88128	8.00779	7.56129	6.95319	7.26375
ENSG00000135842	11.0059	12.7128	10.1715	11.2635	10.89	10.3287	11.4698	11.4554	10.5542	10.259	10.4828	10.5426	9.23032	10.3916	10.9457	11.3181	11.1245	10.9204	9.62417	11.2166	11.7292	10.8452	11.3135	10.3758	11.5401	10.9356	10.7476	10.8002	10.7884	11.0842	11.4807	9.19376	10.575	11.8099	11.7531	10.7741	9.93692	11.0359	10.5715	11.0871	11.0371	11.0911	9.36348	11.8273	11.3957	9.33611	9.85128	11.3114	10.4	11.3659	9.44513	12.0178	10.6415	11.1585	11.0125	10.645	11.2141	10.5188	9.82633	10.6988	10.3772	9.83268	11.278	10.2677	11.0874	11.4233	11.626	9.06281	10.1522	11.0591	10.8844	11.0417	10.5883	11.4809	11.1021	11.388	9.89306	10.4147	11.098	10.9538	10.392	10.0554	10.914	10.1512	8.86981	8.48884	9.34737	9.0941	9.44144	10.5003	10.3137
ENSG00000135845	6.20657	6.04585	5.17999	6.4646	5.79793	6.65822	6.28278	6.60151	6.66827	5.71489	6.13158	5.73057	6.46041	6.3572	6.10487	6.41568	6.44814	6.44753	6.52746	5.15591	7.02497	5.82457	7.65461	6.15444	6.49491	6.10643	6.03909	6.6164	6.44998	7.0679	6.99389	7.80638	6.6199	6.41595	6.98699	6.46663	6.90525	7.40736	8.31515	6.92078	7.00373	4.68041	6.39263	6.60838	6.84136	5.78706	6.76574	7.38007	6.49622	6.57824	6.82265	6.94957	6.52747	5.83665	5.97535	6.37912	6.34548	6.54824	5.70255	7.06834	5.99806	6.5454	6.82005	6.36243	6.82557	6.06491	6.97443	6.73873	6.51264	6.35519	5.78393	7.00048	5.57364	6.99463	6.24393	6.22022	6.47516	6.99291	6.21237	6.35576	7.22294	7.31291	5.99593	6.83207	6.6931	7.63526	6.92369	6.84903	6.53324	6.87293	7.12245
ENSG00000135862	3.41586	2.02888	3.22635	5.41198	2.85041	4.15311	1.90313	1.21446	1.21446	3.6322	1.21446	2.27535	1.21446	1.21446	1.21446	4.66953	2.61958	1.21446	2.90717	1.954	1.94447	1.21446	1.21446	2.15675	2.66638	2.91485	2.17779	1.21446	2.76115	1.21446	2.83141	2.14373	2.33261	2.45898	3.33639	5.58532	1.21446	4.41988	1.21446	3.2596	1.21446	1.21446	1.21446	1.21446	2.44396	1.21446	4.3605	1.21446	5.566	1.21446	1.21446	4.50541	2.16745	1.21446	4.17381	1.99171	2.68994	2.56821	1.21446	3.16964	3.62476	2.3756	1.21446	2.92472	3.80879	6.29992	3.34614	1.21446	1.21446	1.96909	1.21446	2.75714	4.13714	3.48336	2.9035	2.43565	2.3024	2.63982	1.21446	1.98196	2.72042	2.39501	1.21446	1.21446	1.21446	1.21446	1.21446	2.39826	2.71119	1.21446	1.21446
ENSG00000135870	8.64411	9.08483	8.27551	8.26012	8.55535	8.37982	8.16486	8.50257	7.98726	8.14552	9.27238	8.60419	7.01273	8.26148	7.71904	8.42719	8.42082	8.22271	7.52683	9.30999	9.02382	9.26438	7.78497	8.56012	8.1967	8.6902	8.75112	8.22688	8.02508	8.27374	8.40624	7.38405	8.07578	8.969	8.82301	8.90328	7.7324	8.51158	7.75382	8.74886	8.42286	8.84877	6.78809	9.07366	8.59029	7.86884	7.71996	8.4218	8.12326	8.35101	8.09094	7.324	8.15454	8.66372	8.427	8.81715	9.01313	7.52995	6.47065	8.32823	7.85977	7.58918	7.91433	8.46296	8.35473	8.17819	7.51816	8.11592	7.93268	8.15586	7.85081	7.4727	7.23334	8.22288	8.15957	8.19086	7.2989	7.74523	8.28293	7.86141	8.05313	7.79069	8.05056	8.17871	6.54005	6.83741	7.6358	6.60142	7.37808	7.22297	7.60565
ENSG00000135898	2.97809	2.02888	1.21446	1.21446	1.977	3.58994	2.70222	1.21446	3.03695	2.89281	2.57877	2.50027	2.52577	2.33597	2.57347	1.97325	3.02619	2.51009	1.21446	2.4695	1.21446	1.97493	1.21446	2.79542	2.96022	2.32555	3.23862	3.30012	2.56874	2.48072	2.83141	2.77479	1.21446	2.63802	3.14161	3.97142	2.31076	2.51042	2.13944	1.21446	1.21446	2.97932	1.21446	2.4783	2.69979	1.91057	2.8563	1.21446	2.24055	3.47975	2.60019	3.1029	2.37169	2.43851	2.98954	1.21446	2.98761	3.5704	1.21446	2.69561	2.83577	2.81749	2.27903	3.0071	1.21446	2.17863	1.21446	2.57059	2.49421	2.83466	1.21446	3.45332	2.84985	3.35934	1.21446	2.76307	2.53239	3.16195	2.592	3.34519	3.26516	1.21446	2.64353	2.94736	3.21167	1.21446	1.21446	3.42604	3.01228	3.43934	2.12506
ENSG00000135899	9.91018	10.6514	10.0228	10.0707	9.91797	9.47808	9.91505	10.59	9.18416	10.0833	9.51787	9.7487	9.40357	9.83073	9.19827	9.97679	9.83905	9.79056	10.4064	10.3509	10.0672	9.53204	12.0885	9.76361	9.15976	9.45429	9.2429	9.47689	10.4846	9.42767	10.4223	9.84303	11.0786	9.87191	10.5162	10.3849	9.47227	10.0106	9.60997	9.79566	10.0044	9.58978	10.037	11.2257	10.2238	9.97993	8.90703	10.1545	10.8102	10.4447	8.49987	11.6457	9.59854	9.66181	10.0347	9.50043	9.1771	10.7728	11.6589	9.94131	8.75868	9.72864	9.59863	9.5708	10.2857	10.0699	9.38359	8.87449	10.3802	9.67103	9.72299	10.1021	10.9564	9.44222	10.1005	10.5555	9.82868	10.0737	9.94739	9.92408	9.4048	10.6285	10.3206	9.3218	9.28529	11.8837	10.5255	10.6428	10.309	9.14556	10.2034
ENSG00000135900	4.32622	5.40877	4.95109	5.07304	3.96118	5.02248	5.02222	5.30974	5.02796	5.46963	5.8058	5.34336	5.83883	5.93821	4.46763	5.24789	5.17144	4.64967	5.29983	5.68029	4.96224	5.0949	3.38932	5.35471	4.70913	4.93019	4.19413	4.61862	3.70326	5.27797	4.92262	5.89138	4.80166	5.3001	4.88893	5.5538	4.89543	4.5502	5.39301	5.49856	5.62649	4.63513	4.13545	5.12305	5.92916	6.0971	6.00435	5.6882	5.7082	5.42636	5.23332	5.65264	5.61919	5.59883	5.16518	5.25965	5.17982	4.94663	4.90975	5.87479	5.82235	5.58935	5.06879	5.75951	5.6092	4.92018	4.28608	5.64738	5.07528	5.42075	5.36325	5.23057	4.38956	4.72182	6.05058	5.43737	5.28861	5.03185	5.29626	5.22664	5.4034	4.77821	5.99593	6.09144	5.52855	5.99232	5.78019	5.51807	5.65129	5.14254	5.97374
ENSG00000135902	1.21446	1.21446	1.21446	1.21446	1.21446	1.21446	1.21446	1.21446	1.21446	1.21446	1.21446	1.21446	1.21446	1.21446	1.21446	1.21446	1.21446	1.21446	1.21446	1.21446	1.21446	1.21446	1.21446	1.21446	1.21446	1.21446	1.21446	1.21446	1.21446	1.21446	1.21446	1.21446	1.21446	1.21446	1.21446	1.21446	1.21446	1.21446	1.21446	1.21446	1.21446	1.21446	1.21446	1.21446	1.21446	1.21446	1.21446	1.21446	1.21446	1.21446	1.21446	1.21446	1.21446	1.21446	1.21446	1.21446	1.21446	1.21446	1.21446	1.21446	1.21446	1.21446	1.21446	1.21446	1.21446	1.21446	1.21446	1.21446	1.21446	1.21446	1.21446	1.21446	1.21446	1.21446	1.21446	1.21446	1.21446	1.21446	1.21446	1.21446	1.21446	1.21446	1.21446	1.21446	1.21446	1.21446	1.21446	1.21446	1.21446	1.21446	1.21446
ENSG00000135903	1.21446	1.21446	1.21446	1.21446	1.21446	1.21446	1.21446	1.21446	1.21446	1.21446	1.21446	1.21446	1.21446	1.21446	1.21446	1.21446	1.21446	1.21446	1.21446	1.21446	1.21446	1.21446	1.21446	1.21446	1.21446	1.21446	1.21446	1.21446	1.21446	1.21446	1.21446	1.21446	1.21446	1.21446	1.21446	1.21446	1.21446	1.21446	1.21446	1.21446	1.21446	1.21446	1.21446	1.21446	1.21446	1.21446	1.21446	1.21446	1.21446	1.21446	1.21446	1.21446	1.21446	1.21446	1.21446	1.21446	1.21446	1.21446	1.21446	1.21446	1.21446	1.21446	1.21446	1.21446	1.21446	1.21446	1.21446	1.21446	1.21446	1.21446	1.21446	1.21446	1.21446	1.21446	1.21446	1.21446	1.21446	1.21446	1.21446	1.21446	1.21446	1.21446	1.21446	1.21446	1.21446	1.21446	1.21446	1.21446	1.21446	1.21446	1.21446
ENSG00000135905	7.83388	4.76679	6.26514	8.61786	6.06461	6.26455	5.98397	5.64006	6.33235	5.68232	6.62114	5.96114	5.88974	5.7332	5.23794	5.74968	7.90166	8.93903	5.51326	6.8599	6.10639	7.97759	5.94751	7.31256	7.57868	6.56902	9.51684	6.55145	8.55305	6.11576	8.86219	5.89138	6.16915	7.05037	6.7664	6.7839	6.17072	6.18248	6.31447	8.68861	9.0558	10.0354	9.89979	9.15995	7.47395	6.16519	6.79501	5.89267	7.1592	8.46967	7.19302	6.00134	6.38964	6.87872	5.83692	6.05873	5.8448	5.72484	8.42923	6.96644	8.26638	6.03613	7.50579	7.76138	6.73694	6.01773	7.58797	6.95944	7.66816	6.5479	7.55361	5.65013	4.78933	5.6991	5.28265	6.12607	6.03179	5.81019	6.04781	6.20599	5.99043	6.82017	6.22774	7.07339	4.32083	4.89678	7.04958	5.09681	5.86945	5.48348	5.44944
ENSG00000135912	4.62558	5.21521	4.2067	4.62778	4.68167	4.1986	4.89662	4.73575	4.89703	4.45623	3.53934	4.12568	4.7188	4.80936	4.95695	4.55216	4.7581	4.44182	4.69502	4.56892	4.68224	4.07539	4.55242	3.80735	3.98186	3.98804	4.5018	4.77965	4.1318	3.97556	4.66931	4.27126	4.00234	4.20393	4.88893	4.45921	4.14493	4.5502	3.59598	3.2596	4.78453	5.03375	5.28271	4.35816	4.56404	3.57287	4.77056	4.32532	5.08159	5.02085	5.00906	5.19115	4.63795	3.97502	4.43529	4.69054	5.17982	4.99742	7.96362	4.17522	4.24744	4.59961	5.01052	3.97166	4.75263	4.97082	5.55244	3.86449	5.15671	4.45497	4.9546	5.11343	6.00517	4.6216	5.73354	4.67823	4.65406	4.5123	4.42632	4.80641	4.96404	7.26748	5.37681	4.35059	6.3688	5.7867	4.92049	5.09681	4.75287	5.34716	4.87294
ENSG00000135913	7.53148	7.59761	6.81022	7.47919	7.05159	6.69773	6.63558	6.60151	6.7834	6.85524	7.40911	7.76737	5.53184	6.74227	6.43578	6.70642	7.08266	7.56997	6.41088	6.97161	7.48221	7.02931	6.81456	6.81759	7.10317	6.69522	7.54793	6.71854	7.23364	6.69585	7.09973	4.19361	7.18244	6.75557	7.45946	6.24805	6.22601	7.05222	6.12325	7.32877	7.12114	7.28018	7.30555	6.55111	6.91277	5.98851	6.0777	7.23747	7.73284	6.41025	6.46816	6.36434	7.01723	7.08126	7.03394	6.87114	7.17847	6.04643	6.40985	6.28806	7.14165	5.58935	6.41303	6.90358	6.54145	6.35787	6.57666	6.63577	7.13978	6.9927	6.55947	6.43006	5.35671	6.44485	5.28265	6.31925	5.74549	6.37767	6.26687	6.63505	7.38298	6.02971	5.14384	6.30448	4.65794	4.41107	5.90404	5.4098	5.08012	5.7941	5.20887
ENSG00000135914	1.21446	1.21446	1.21446	1.21446	1.21446	1.21446	1.21446	1.21446	1.21446	1.21446	1.21446	1.21446	1.21446	1.21446	1.21446	1.21446	1.21446	1.21446	1.21446	1.21446	1.21446	1.21446	1.21446	1.21446	1.21446	1.21446	1.21446	1.21446	1.21446	1.21446	1.21446	1.21446	1.21446	1.21446	1.21446	1.21446	1.21446	1.21446	1.21446	1.21446	1.21446	1.21446	1.21446	1.21446	1.21446	1.21446	1.21446	1.21446	1.21446	1.21446	1.21446	1.21446	1.21446	1.21446	1.21446	1.21446	1.21446	1.21446	1.21446	1.21446	1.21446	1.21446	1.21446	1.21446	1.21446	1.21446	1.21446	1.21446	1.21446	1.21446	1.21446	1.21446	1.21446	1.21446	1.21446	1.21446	1.21446	1.21446	1.21446	1.21446	1.21446	1.21446	1.21446	1.21446	1.21446	1.21446	1.21446	1.21446	1.21446	1.21446	1.21446
ENSG00000135916	5.47219	4.39858	6.74048	4.83584	5.0448	5.65818	5.15967	6.20866	5.20429	6.33357	4.57173	5.16946	4.22674	4.19804	6.60964	5.19693	4.31072	4.39632	5.79529	4.90758	4.19427	5.58729	5.41349	4.78252	5.33216	5.29286	5.15486	5.43853	4.98172	5.41355	7.14988	5.62571	5.64246	4.72664	5.00179	5.48859	3.95793	5.8728	5.35861	5.04743	5.50185	5.13443	2.69039	4.66121	5.30037	3.64055	5.20245	5.1097	5.95629	6.00083	5.64316	4.99708	5.25159	4.61569	5.54	5.15133	4.75138	6.13941	5.48367	4.96126	5.82235	4.97421	5.01052	6.49857	5.07694	5.01973	5.11996	4.4128	5.93239	5.04685	4.8942	5.85819	5.76205	5.06417	5.59839	5.9586	4.87567	6.01607	5.54631	5.32706	5.66234	6.23261	5.4399	5.01261	6.3688	7.29083	5.23636	6.41835	5.54961	4.83714	5.17095
ENSG00000135917	7.06629	3.73875	3.48784	6.4852	6.20112	5.76634	4.99797	3.6483	5.25855	3.31496	3.951	5.91475	4.05607	5.08619	3.9421	5.49976	5.41306	6.4253	5.51326	6.14217	6.45499	5.93777	1.21446	4.48212	4.09625	6.68511	5.72394	3.05481	5.2284	6.23015	3.96461	4.87629	4.35717	3.87593	6.08927	7.7044	1.21446	6.1215	5.39301	3.70321	6.35892	4.8874	2.69039	3.29037	5.78417	5.07356	2.72544	3.88021	5.02821	4.19714	7.09073	1.21446	4.69803	6.02327	4.68106	5.66574	2.68994	4.38302	3.52179	3.23348	4.30877	5.27061	4.81992	4.3392	4.38511	5.75539	2.78412	3.61956	5.34206	4.83205	5.36325	2.9713	3.42914	5.57143	5.88635	5.51384	3.37095	4.34602	3.67521	3.12614	3.10902	5.65892	5.81764	5.75563	3.87608	1.21446	3.35956	3.16975	3.01228	4.14925	3.43736
ENSG00000135919	6.55659	6.53399	6.0123	6.31158	6.92334	6.84575	6.79116	6.26187	6.02417	5.71489	6.13158	7.11337	6.48267	6.05493	5.05688	6.56336	6.23649	6.52276	5.54131	6.97876	6.27433	7.64805	5.61437	6.92504	6.09698	6.82051	6.5333	5.98985	6.54372	6.46626	6.21104	6.17651	5.87672	7.03698	6.30164	6.92584	6.03797	6.4372	5.7253	5.56726	6.53859	6.15663	5.91075	6.66346	6.06087	6.38096	7.21335	5.98495	6.11778	6.3496	6.39075	5.36202	6.1651	6.52443	5.93416	6.11733	6.82133	5.59939	4.50384	6.23057	6.80637	7.89823	5.84358	5.69287	6.06298	6.23953	5.64287	6.03538	6.24228	6.80426	6.91734	5.90581	5.57364	6.29145	6.97352	6.48008	4.94249	5.53193	5.93112	6.42518	6.22219	5.91641	5.53926	6.19726	4.32083	3.6621	5.57176	5.16512	6.27788	6.67884	5.132
ENSG00000135924	7.05923	5.40877	7.59549	6.95254	6.3612	5.488	6.11328	6.34639	7.31681	6.86975	4.70238	5.03089	6.16236	6.17767	8.65642	5.8353	6.14228	5.56101	7.37181	5.34541	5.39723	4.51607	10.4597	5.00745	7.21909	6.34342	6.2575	5.98985	6.86748	7.70386	7.69131	7.61429	7.42317	5.20717	7.3257	6.03655	6.25287	6.97395	6.4181	6.11777	5.91406	6.65001	9.19119	6.98866	6.89117	5.42869	5.42535	7.17362	6.35222	8.55267	4.70044	8.83846	6.20675	5.19404	6.59975	6.60057	6.17085	7.95103	9.77908	5.85589	6.7638	7.01241	7.5874	5.8232	7.32842	7.07412	9.17263	6.06741	6.89001	6.15915	7.21612	7.82167	8.43498	7.38411	6.79989	6.01223	6.45253	7.17558	6.33985	6.61539	6.22219	8.24584	6.37463	5.46297	9.32095	10.5661	7.03613	9.01338	6.38787	8.40847	6.7263
ENSG00000135925	2.68175	2.02888	2.89662	1.21446	2.69194	2.9785	1.90313	1.21446	2.73245	3.31496	2.57877	2.6844	3.14085	2.33597	3.43161	2.27586	2.77158	2.28361	2.90717	2.24948	1.21446	3.5145	1.21446	2.15675	1.21446	1.21446	2.17779	3.30012	2.33304	1.21446	1.21446	2.50774	1.21446	2.24064	1.21446	1.21446	2.89349	2.77794	2.768	3.07015	1.21446	1.21446	4.13545	2.12194	2.69979	1.91057	2.19536	1.21446	1.21446	2.89016	1.21446	1.21446	1.89434	2.13855	2.57194	3.14787	1.21446	1.21446	1.21446	3.16964	2.05646	2.04628	2.98688	2.38981	2.3456	1.21446	3.34614	2.01621	2.13371	1.96909	1.21446	2.75714	1.21446	2.08847	2.61771	1.93329	3.46877	3.81563	1.21446	3.00043	1.21446	3.16481	2.79769	1.21446	1.21446	1.21446	2.64081	2.39826	2.52414	1.21446	2.12506
ENSG00000135926	7.2448	7.05452	7.35231	7.5296	7.08723	7.03035	7.17702	7.44998	7.61497	7.80397	5.9864	6.34605	7.64611	7.39459	8.98139	7.02303	6.99109	6.8576	7.48421	6.73879	7.22556	5.96855	9.26287	6.74354	7.71654	6.62295	7.00079	7.53849	7.20524	6.91679	7.47237	7.3492	7.85617	6.83511	7.43967	6.39739	6.94695	7.15715	6.82231	7.05812	7.31843	6.59242	7.25641	7.13222	7.61237	6.61799	6.53362	6.64301	7.14679	8.00301	6.8804	9.44249	7.47873	6.76567	7.48226	7.25695	7.15187	8.5119	8.56079	7.05185	7.14165	7.51605	8.18068	6.70404	7.58119	7.78667	8.06678	6.88058	7.01487	7.2606	7.54387	8.1227	8.07592	7.42154	7.91897	7.40828	7.86766	7.85642	7.26176	7.75765	7.38298	7.92352	7.63714	6.93015	9.76248	10.2632	7.60878	8.84218	7.31763	8.31439	8.22832
ENSG00000135929	5.19066	5.88809	5.03153	6.06022	5.20977	5.50596	5.75803	7.04745	5.4571	5.61486	3.71923	5.24659	6.7899	6.27711	7.10391	6.05103	6.4183	4.64967	6.52746	5.58964	5.6454	4.23817	7.6084	3.7519	6.20098	5.29286	6.41113	5.53147	5.76543	5.20504	5.0695	5.06085	6.57624	4.88551	4.88893	5.1089	5.17473	6.45378	5.45943	5.09485	4.37136	6.58062	5.63079	4.99949	5.06893	5.48315	5.65066	5.0538	6.66245	5.83362	5.55115	7.10159	6.62282	3.97502	6.70137	6.68042	6.96582	6.32898	4.90975	6.09218	5.73679	6.5454	7.39683	5.19506	6.03018	6.01773	7.10717	4.60124	5.70833	6.3666	5.22332	6.08197	8.11094	7.15437	7.84641	5.5506	6.68378	5.84146	5.66484	6.03881	6.0719	6.82017	7.32904	5.60978	7.23197	8.61847	5.71402	7.68767	6.77728	7.27386	4.49559
ENSG00000135930	10.0617	10.1048	10.5155	10.1258	9.98185	10.0207	10.1846	10.2454	10.5173	10.317	9.87449	9.82688	10.4233	10.416	10.4858	10.353	10.3494	9.90738	10.0526	9.84771	10.0987	9.65521	10.753	10.3963	10.0689	10.0341	9.84959	10.6699	10.5775	10.1036	9.83727	9.56983	10.2006	9.95612	9.97359	9.4434	10.3994	9.87881	9.99616	9.87889	9.80612	10.1664	11.3338	10.1791	9.82879	9.78564	10.4166	9.67207	10.1385	9.95826	9.83403	10.3238	9.97325	10.0558	10.3551	10.0983	10.2345	10.4006	10.3146	9.93401	9.93118	10.0327	9.9601	10.0007	9.89569	10.2704	9.98906	10.0294	9.78082	10.1165	10.3708	10.365	10.1316	10.0062	9.9319	9.88331	9.89621	10.0438	10.2248	10.2482	10.1036	10.3431	9.77832	10.0407	9.68251	10.2532	10.345	10.1375	10.1077	10.3792	10.3416
ENSG00000135931	7.61082	7.35818	7.13404	7.09328	7.07308	7.52783	7.29561	6.96435	7.11182	7.27065	6.92527	7.50607	6.39148	7.44429	7.6087	7.30662	7.46456	7.09435	7.15345	7.15949	7.59521	7.57004	7.74281	7.49591	7.51962	7.26906	7.79114	7.01997	7.26148	7.24147	6.81896	6.27271	6.82032	7.23176	7.19015	7.06625	6.59482	7.67099	6.6486	7.0341	7.18994	6.55672	8.24723	7.06222	6.57623	6.84241	6.06573	6.30428	6.79565	8.1165	6.48066	7.28218	6.99364	7.13484	7.55531	7.02434	7.50709	7.58053	7.60561	6.82803	7.05606	6.93969	7.27895	6.75928	6.99649	7.34625	8.25019	6.95089	6.99296	6.94024	7.12759	6.93321	7.4403	7.46522	6.54856	6.75621	6.32131	6.76751	7.04828	6.72953	6.83713	7.18844	5.7363	6.63398	7.5043	5.99232	5.96219	6.60142	5.08012	6.6976	5.85949
ENSG00000135932	5.65213	7.696	6.5633	7.05248	7.00762	7.31067	6.94426	7.51711	6.66827	6.84057	7.8096	7.29317	6.09167	7.39459	5.90569	7.40497	6.69201	7.34578	7.01058	7.08857	7.50167	7.51384	6.81456	7.43307	7.11652	6.61233	6.06249	7.08259	5.76543	7.1859	7.16621	6.96781	7.37304	7.76592	7.11728	7.55353	7.35891	7.28304	7.10697	7.45169	7.70438	6.55672	4.82187	7.12242	7.50982	7.22368	8.28926	8.36004	7.36609	6.46845	8.1469	7.36464	7.66566	7.52889	6.38745	7.21735	6.14408	6.387	6.40985	7.3638	7.5196	6.64027	6.19588	7.48491	7.21636	7.46521	6.74915	7.81039	7.48409	7.06449	7.58244	7.09586	4.78933	6.68551	7.67264	7.54633	6.58324	7.19988	7.27776	7.4152	7.59052	6.88177	7.60089	7.7052	5.68301	6.47597	7.261	7.09558	7.41893	6.26613	7.29042
ENSG00000135940	2.83931	1.21446	1.21446	1.21446	1.21446	1.21446	1.21446	1.21446	2.31143	1.21446	1.21446	1.21446	1.21446	1.21446	1.21446	1.21446	1.21446	1.21446	1.21446	1.21446	1.21446	1.21446	1.21446	1.21446	1.21446	1.21446	1.21446	1.21446	1.21446	1.21446	1.21446	1.21446	1.21446	1.21446	1.21446	1.21446	1.21446	1.21446	3.46775	1.21446	1.21446	1.21446	1.21446	1.21446	1.21446	1.91057	1.91461	1.21446	1.21446	1.21446	1.21446	1.21446	1.21446	1.21446	1.21446	1.99171	1.21446	1.21446	1.21446	1.21446	2.05646	1.21446	1.21446	1.21446	1.21446	2.17863	1.21446	1.21446	1.21446	1.21446	1.21446	1.21446	1.21446	1.21446	1.21446	1.21446	1.21446	1.21446	2.41807	1.98196	2.10952	1.21446	1.21446	1.21446	1.21446	1.21446	1.21446	1.21446	1.98756	1.21446	1.21446
ENSG00000135945	6.29337	6.21779	5.17999	6.08743	6.06461	5.4514	5.28506	6.22662	6.08534	5.64899	5.72669	6.74087	3.99418	4.88377	4.46763	6.12086	4.72576	6.59425	5.99089	5.90736	5.85694	5.607	3.38932	5.92985	5.08196	5.23845	5.80944	4.53068	6.97232	5.20504	5.13764	4.60586	4.552	5.54742	6.30164	6.43243	6.57368	6.5024	4.70873	5.60041	4.71097	6.72696	7.01187	5.12305	5.69958	6.52608	5.28757	6.17971	4.04941	6.57824	5.92548	6.7796	5.52341	5.84163	5.98547	5.90087	6.22294	5.84021	5.22529	5.11271	6.41067	5.35718	6.1696	6.16372	5.97953	5.86613	5.55244	6.44183	6.43347	5.94743	4.9546	5.19258	5.35671	5.74715	4.21688	5.43737	4.97476	5.77821	5.51056	6.19277	4.39122	4.37902	5.14384	5.89949	3.87608	1.21446	3.81717	5.46495	4.92586	5.72251	4.77496
ENSG00000135951	8.42566	3.09908	9.08422	2.2583	6.13449	7.085	4.36072	3.26805	7.80857	9.94286	8.24465	5.38941	2.29681	5.84862	7.19402	8.13524	6.10529	3.96664	9.63882	6.47114	6.77599	7.86368	11.1856	4.09992	6.59371	1.21446	4.5018	2.32303	6.77389	10.1111	4.3607	9.93549	5.68425	3.99411	8.22047	9.48984	2.54231	5.74377	3.46775	6.93382	5.84738	4.68041	7.68556	3.78004	4.03512	3.93596	4.47469	4.87161	7.28912	3.47975	3.47084	4.50541	5.98529	6.18844	6.62584	8.12535	4.51917	5.09387	7.75963	7.27425	2.83577	5.76828	5.94006	3.35279	7.47563	2.55479	2.78412	4.0722	7.76183	7.11945	8.914	7.69203	5.76205	7.50063	8.98507	8.13762	1.99264	9.00602	5.84772	7.36311	2.46147	5.0895	8.9068	6.73961	8.64443	1.21446	5.53388	7.2445	3.85865	1.21446	8.43365
ENSG00000135953	3.94515	5.50867	3.89388	4.89894	4.29482	4.40622	4.10953	5.49926	5.85882	6.99421	4.08632	4.17982	4.559	4.46531	3.9421	3.59425	5.96093	4.68782	4.15025	5.93706	6.05457	4.81782	3.38932	4.66988	3.85714	3.98804	4.27759	4.11099	4.4094	4.29349	4.3607	7.14083	4.2486	6.09233	3.65578	4.38881	3.38564	3.72713	5.77825	5.09485	7.29363	5.31675	3.6019	3.55758	4.3882	4.78553	5.63453	4.12049	5.23074	3.47975	4.74288	3.1029	4.40499	6.01449	5.16518	4.90646	4.34005	4.22007	7.05081	4.3496	4.53042	4.77836	4.81992	4.78841	6.62066	6.23953	4.49669	4.46232	4.51855	4.69301	7.85081	4.31635	8.2897	4.81542	6.79989	5.22618	4.97476	7.68624	3.97315	5.03193	4.57173	4.12705	4.55762	6.74596	3.87608	4.41107	3.68126	4.38572	4.55587	3.43934	5.57073
ENSG00000135956	8.3322	8.94956	8.18218	8.38035	8.28156	7.84872	8.17566	8.48778	8.223	8.39665	7.604	7.93149	8.48262	8.27184	8.47065	8.26721	8.26205	8.04103	8.17538	8.31903	8.26721	8.16836	8.49299	7.6177	8.3683	8.25429	8.35666	7.91048	8.04524	7.74288	8.19963	8.1172	8.43461	7.98744	8.24917	7.79462	8.08589	7.8938	7.75382	8.20962	8.11852	7.92738	7.62878	8.45121	8.03541	8.33534	8.12039	7.85736	8.40959	8.64383	7.93166	8.98901	8.37816	8.00004	8.18984	8.42668	8.51507	8.44978	8.47443	8.42901	8.31876	8.17653	8.67176	7.8197	8.65792	8.52426	8.65976	7.70248	8.10086	8.20114	8.17489	8.2617	8.61654	8.38702	9.1509	8.28907	8.3711	8.13372	8.17033	8.07793	7.96535	8.16558	8.85964	8.12856	8.10459	8.82059	8.50645	8.80537	8.64302	8.85526	8.38086
ENSG00000135960	2.68175	1.21446	1.21446	1.21446	2.281	2.40824	2.17956	1.21446	2.31143	2.21864	2.77238	2.50027	1.21446	1.21446	1.21446	1.21446	2.61958	1.97891	2.6995	1.21446	1.21446	2.27816	1.21446	2.66863	2.66638	2.00958	1.21446	1.21446	1.21446	2.48072	2.38614	2.50774	2.76058	1.21446	2.23019	1.21446	1.21446	1.21446	2.13944	2.18897	2.70856	1.21446	1.21446	2.12194	2.28689	1.21446	2.19536	1.21446	1.21446	1.21446	2.79634	1.21446	2.81233	1.80482	1.21446	2.53089	1.21446	1.21446	1.21446	1.79526	1.21446	2.61911	1.21446	2.23906	1.21446	1.21446	1.21446	1.21446	1.21446	1.21446	1.21446	2.75714	1.21446	1.21446	1.21446	2.89659	1.21446	1.21446	1.92257	1.98196	1.21446	2.39501	1.21446	1.21446	1.21446	1.21446	1.21446	1.21446	1.98756	1.21446	2.12506
ENSG00000135966	5.2416	5.02554	5.17999	5.72112	5.44842	4.94541	5.2027	4.83329	5.36126	4.917	4.96734	4.59116	4.42607	5.14775	5.23794	4.91071	5.19517	5.34062	5.54131	5.05083	4.96224	4.42939	5.17982	5.00745	5.37735	5.58201	4.96858	5.43853	4.91277	5.04698	6.04417	3.60534	4.80166	4.42843	5.25017	5.01919	4.6733	4.5502	5.49152	5.75559	4.6334	5.22849	5.07079	5.12305	5.4852	5.07356	5.42535	4.87161	4.72643	5.74211	5.23332	4.99708	4.96538	5.38361	4.86867	5.49925	5.90985	5.22734	5.22529	5.38785	5.07697	5.24055	5.17865	5.33297	4.97681	5.28251	5.35245	5.55993	4.89702	5.2083	4.69594	5.3732	4.95365	5.20879	5.19151	5.22618	5.68847	5.28092	5.39766	4.8409	4.62711	5.34496	6.00984	5.46297	5.35545	5.25829	4.73176	4.86977	5.39396	4.61654	5.17095
ENSG00000135968	8.84408	8.01682	8.39376	8.62252	9.62373	9.32762	9.96101	9.09977	9.47982	8.59308	9.91846	10.2377	6.46041	8.77752	7.23705	9.60073	10.3368	9.93811	8.13921	8.71537	9.49954	9.94031	8.85145	10.6323	9.10725	8.72512	9.62476	8.50919	9.66373	9.60051	8.6978	8.21721	9.20264	9.93642	9.59415	10.18	8.16221	9.91516	9.00822	9.15446	9.14859	10.0137	9.34597	10.0274	9.25913	9.01829	7.91582	9.81072	9.5767	8.3816	8.32031	9.5521	9.16805	10.135	9.23029	8.98174	8.89781	8.74406	6.74121	9.06923	8.9151	8.49465	8.33039	8.95911	8.74378	9.52153	8.2212	9.59437	10.136	10.208	8.80407	9.08254	7.62126	8.71103	7.01384	10.0072	7.69058	8.38752	9.50631	9.12584	9.40676	10.2014	7.44604	9.28085	5.82247	4.89678	8.2036	6.80706	7.45305	8.03354	8.03161
ENSG00000135972	4.22754	4.28929	4.67828	5.01733	4.75496	4.71685	4.57376	4.63102	5.02796	4.79987	5.2767	5.63836	4.75609	4.46531	4.95695	4.94205	4.72576	5.13611	5.12522	4.78163	5.14742	5.22839	4.08974	5.29924	4.63626	5.12299	4.86545	5.28676	5.07928	4.96087	4.84309	5.18513	5.13978	5.00097	5.42187	5.31129	4.20206	4.72562	4.95967	4.9476	4.78453	4.58836	4.34082	4.91075	4.59133	5.58624	5.81708	4.00556	4.79212	5.02085	5.79124	3.74344	4.78364	5.65644	4.86867	4.33948	4.95092	5.18422	4.72125	4.85056	5.30263	5.27061	4.13368	5.44533	4.43663	4.86767	4.67992	5.01865	5.40997	5.25831	4.5465	5.47157	5.10099	4.72182	4.62065	5.05731	4.57177	5.49303	4.91301	5.2004	5.27139	5.28524	4.9256	5.43172	4.32083	4.41107	4.92049	4.26526	4.82461	4.83714	5.28182
ENSG00000135973	1.21446	1.21446	1.21446	1.21446	1.21446	1.21446	1.21446	1.21446	1.21446	1.21446	1.21446	1.21446	1.21446	1.21446	1.21446	1.21446	1.21446	1.21446	1.21446	1.21446	1.21446	1.21446	1.21446	1.21446	1.21446	1.21446	1.21446	1.21446	1.21446	1.21446	1.21446	1.21446	1.21446	1.21446	1.21446	1.21446	1.21446	1.21446	1.21446	1.21446	1.21446	1.21446	1.21446	1.21446	1.21446	1.21446	1.21446	1.21446	1.21446	1.21446	1.21446	1.21446	1.21446	1.21446	1.21446	1.21446	1.21446	1.21446	1.21446	1.21446	1.21446	1.21446	1.21446	1.21446	1.21446	1.21446	1.21446	1.21446	1.21446	1.21446	1.21446	1.21446	1.21446	1.21446	1.21446	1.21446	1.21446	1.21446	1.21446	1.21446	1.21446	1.21446	1.21446	1.21446	1.21446	1.21446	1.21446	1.21446	1.21446	1.21446	1.21446
ENSG00000135974	4.66361	6.04585	6.48015	6.54526	6.55703	6.72093	6.32221	6.90987	6.14401	5.64899	7.19841	7.03611	5.67427	6.89311	6.54259	6.30008	6.16641	7.24787	6.63532	6.36598	6.71892	6.91559	6.21781	6.95517	6.57448	6.48995	6.49944	6.25768	6.97232	5.90226	6.68931	3.83063	6.66228	7.82555	6.97329	7.19418	6.02244	6.47017	7.29103	6.24885	6.3348	6.94508	7.17941	6.85309	6.26793	5.898	6.26728	6.41893	6.76348	6.94904	6.93593	6.89511	6.32493	6.38845	6.44719	6.57989	6.67948	6.70848	6.27999	6.37684	6.01632	5.94608	6.715	6.78613	6.6096	6.63284	6.74915	5.7497	6.58768	6.57765	6.88684	5.95192	1.21446	6.20816	5.09416	6.51763	5.26276	5.36957	6.37995	6.78339	7.07287	6.46513	5.26506	6.09144	1.21446	5.7867	6.81756	5.51807	5.96725	3.43934	6.2882
ENSG00000135999	5.76068	5.86944	7.2389	5.49573	6.23967	6.27504	5.65358	6.95362	6.35735	5.80841	7.16883	6.85163	6.12036	6.3572	6.35991	6.13443	6.27029	6.56404	6.1449	6.52098	6.55156	6.71264	6.44531	6.43679	6.66814	6.54687	6.33636	6.83226	6.29683	7.49112	6.24221	6.43116	6.1091	6.86574	6.366	5.1089	5.7289	6.1215	6.10265	6.22781	7.2297	6.73762	6.43743	6.58003	6.54889	6.21958	6.68203	7.05105	6.57247	6.63016	6.58858	7.51664	6.24723	6.35757	5.94457	5.98197	6.43651	5.22734	6.06018	6.6641	5.59806	5.63621	6.11556	6.27411	5.5409	5.6354	5.95657	5.7497	5.70833	5.78671	5.97023	5.26758	6.33668	6.02555	5.76543	5.94487	5.78228	6.17176	5.97108	5.96298	6.0719	5.5617	5.99593	6.29584	5.35545	6.33208	6.19817	5.88431	5.7645	5.75875	5.8355
ENSG00000136002	4.80628	4.17075	4.95109	4.29212	4.39041	4.05741	4.15466	3.53328	4.20351	4.29137	3.951	4.23194	2.87332	3.20432	5.39865	4.46812	3.84653	3.76356	4.41858	3.62124	4.04023	4.4734	5.61437	3.96138	3.39477	4.28881	4.5018	4.33646	4.45889	4.96087	3.80268	3.33432	4.00234	3.60367	4.31849	3.20704	5.35959	4.19855	4.01365	3.4246	3.92253	4.26962	5.18067	4.60557	3.61543	3.26115	3.51284	3.74225	4.58516	5.5395	2.3596	5.36202	3.59326	3.93756	4.43529	4.00316	4.82105	5.04646	4.72125	4.23579	4.04541	4.28034	4.81992	3.6254	4.02856	4.50391	5.64287	3.20212	3.90697	3.87439	3.97014	3.581	4.95365	4.33478	3.13347	3.63713	3.94084	3.93919	3.67521	4.25943	3.40434	4.48987	2.24476	2.84627	4.93009	3.6621	2.64081	2.8474	3.13862	3.61413	3.78731
ENSG00000136003	7.2448	7.66933	8.09177	7.90288	7.40791	7.58371	7.50272	7.76432	8.00318	7.89901	7.30421	7.2315	6.0771	7.46852	8.33861	6.97108	6.90052	7.24153	8.21501	6.99295	7.70421	6.84279	9.61804	7.61015	7.75118	7.18554	7.06005	7.36042	6.09479	8.06375	7.78946	8.23163	7.80037	7.21402	7.66941	7.80134	6.82699	7.79322	8.3807	7.90657	8.06825	6.81014	7.09807	7.80604	8.10506	6.4279	7.94222	8.12375	7.82918	7.83631	7.94975	8.67035	7.89934	7.24202	7.6151	8.07824	7.15187	8.10867	7.80752	7.31282	8.03549	8.0868	6.64046	7.83521	7.70573	7.60729	8.08299	7.69225	7.84367	7.58735	7.68348	8.27534	7.10021	7.33001	7.70583	7.5822	7.42622	7.98084	7.50769	7.8404	7.78405	8.08932	7.68554	7.61442	7.96131	8.92452	7.7719	8.14884	7.46981	6.96872	8.27802
ENSG00000136010	3.58943	2.35189	3.22635	2.2583	3.42983	2.7294	4.57376	2.72268	2.31143	1.21446	2.93783	3.67233	2.87332	2.92986	1.21446	1.97325	2.61958	1.21446	1.21446	3.06343	3.15233	3.22394	1.21446	2.66863	3.39477	3.18748	3.54798	3.30012	5.25645	2.95564	2.38614	2.50774	2.76058	3.04889	2.23019	2.16103	1.21446	2.14571	2.13944	1.21446	3.45255	2.04246	1.21446	2.7402	2.57956	2.1898	1.21446	1.21446	2.92705	2.89016	1.21446	1.21446	2.53974	2.76658	2.98954	2.87957	2.98761	1.21446	1.21446	2.95588	1.21446	2.61911	1.21446	3.52298	3.33814	3.05211	1.21446	1.21446	2.75891	1.96909	1.21446	2.75714	2.84985	2.89304	1.21446	1.93329	2.3024	2.63982	2.2063	2.28778	2.46147	1.21446	1.95056	1.21446	1.21446	1.21446	1.21446	1.21446	1.21446	1.21446	1.21446
ENSG00000136011	1.21446	1.21446	1.21446	1.21446	1.21446	1.21446	1.21446	1.21446	1.21446	1.21446	1.21446	1.21446	1.21446	1.21446	1.21446	1.21446	1.21446	1.21446	1.21446	1.21446	1.21446	1.21446	1.21446	1.21446	1.21446	1.21446	1.21446	1.21446	1.21446	1.21446	1.21446	1.21446	1.21446	1.21446	1.21446	1.21446	1.21446	1.21446	1.21446	1.21446	1.21446	1.21446	1.21446	1.21446	1.21446	1.21446	1.21446	1.21446	1.21446	1.21446	1.21446	1.21446	1.21446	1.21446	1.21446	1.21446	1.21446	1.21446	1.21446	1.21446	1.21446	1.21446	1.21446	1.21446	1.21446	1.21446	1.21446	1.21446	1.21446	1.21446	1.21446	1.21446	1.21446	1.21446	1.21446	1.21446	1.21446	1.21446	1.21446	1.21446	1.21446	1.21446	1.21446	1.21446	1.21446	1.21446	1.21446	1.21446	1.21446	1.21446	1.21446
ENSG00000136014	3.81378	4.88348	3.89388	4.38381	4.29482	5.55851	4.43537	4.63102	4.59234	4.917	5.72669	4.37759	4.51606	4.00914	2.57347	4.74271	4.55203	4.96092	3.99388	4.87712	5.26639	6.09941	3.38932	6.51981	3.85714	3.84671	4.69524	4.33646	4.06899	7.66374	3.15133	4.54498	6.04645	5.25438	4.94648	3.51306	5.02635	4.93019	6.06055	3.82352	6.71709	4.8874	5.28271	5.56146	4.74489	5.31314	6.05366	4.22665	4.15417	3.47975	5.72964	3.1029	4.60693	4.02936	3.60364	4.12451	4.67812	3.25891	2.92377	4.20584	3.80881	3.86604	4.43138	5.71543	4.21817	3.40408	3.34614	4.3082	4.69323	4.22042	4.18971	3.9971	2.84985	3.48336	4.30743	4.95103	3.46877	3.35821	5.14106	4.45132	4.68042	3.16481	4.26123	5.52351	1.21446	1.21446	3.53012	3.64034	3.45614	4.14925	3.29668
ENSG00000136021	7.70422	7.12687	7.00122	6.92267	7.20872	7.51904	7.56564	5.69273	6.74603	6.31246	6.76648	6.44723	5.98647	6.55126	5.15027	7.30062	6.99783	7.0802	5.51326	7.17824	7.5351	6.41069	6.89378	6.3304	6.94753	7.40452	6.67655	6.48343	7.0382	7.66374	6.17918	4.97155	6.41208	6.49646	6.59804	6.12492	4.0231	4.19855	6.03903	7.23708	6.38264	6.46983	7.95559	7.79991	6.92876	4.81426	4.00081	6.17971	6.71385	7.96311	6.85182	6.7796	6.29628	6.6823	6.60632	7.06952	6.00221	6.78238	6.96893	5.56137	6.59196	4.01831	6.58191	6.1555	6.65331	3.91064	7.13853	5.9691	6.95945	7.27277	5.75039	7.1363	6.39472	8.06154	3.90344	6.65033	4.52876	6.33439	6.22344	5.9315	6.93827	6.94085	4.21329	6.24291	5.68301	4.89678	5.28284	4.94953	4.98958	5.56766	5.44944
ENSG00000136026	8.45283	10.2323	8.67482	8.90046	9.05383	8.68699	8.438	9.21879	7.93842	8.57548	8.53564	8.74545	8.24949	8.94657	8.39668	9.32003	8.62167	8.58284	8.60469	8.90362	9.41997	8.94129	9.77269	9.05336	8.78249	8.72266	8.74029	8.7257	8.30809	8.46481	8.97772	8.05909	8.28677	9.29285	8.75659	9.01143	8.33231	8.96314	8.40191	8.63375	8.85439	8.52492	7.3295	8.95455	8.66058	7.9988	8.84193	8.36004	8.59913	9.22745	8.89715	9.31351	8.90444	8.68667	9.14724	8.67338	8.92948	8.29686	7.43315	9.21424	8.76947	8.54453	9.18891	8.80886	8.96142	9.35379	8.48783	7.93267	8.59471	8.86349	8.80407	8.30668	8.2588	8.8738	9.4759	8.58702	8.143	7.99479	8.71955	8.39853	8.84031	8.29947	9.43661	8.75048	8.77014	8.48884	9.41129	9.04531	9.15579	8.65869	9.35829
ENSG00000136040	8.2755	9.47335	7.41333	8.04134	8.47423	7.75449	8.32374	8.88787	7.76255	8.6018	8.69711	8.11	7.32134	8.6107	7.76386	8.53587	8.66885	8.10533	8.95864	9.07012	8.97593	8.32202	7.56066	8.1761	8.288	9.51826	7.79812	7.84878	8.02508	8.81536	8.93548	6.94465	8.54625	9.71682	9.16777	9.14934	7.52229	8.49567	8.32406	9.15724	9.1277	8.16311	7.37625	8.77559	8.6152	7.21835	9.16831	8.92667	8.50017	9.07668	8.93851	9.84558	8.66423	8.63827	8.57317	8.01037	8.29571	7.24647	6.13724	8.54987	7.99468	8.13236	7.64571	8.2169	9.23198	8.38266	8.03381	7.36548	8.54288	8.39733	8.11695	8.26626	5.92861	8.61414	8.66895	9.02512	7.01235	8.06923	8.34751	8.64379	8.40284	7.85352	8.67151	8.07157	6.76393	7.43861	7.58126	7.37948	7.70034	8.07717	8.36422
ENSG00000136044	6.37523	4.39858	6.42192	4.38381	4.95458	5.81031	4.92264	5.37574	5.74964	4.00076	6.29118	5.61919	6.29412	5.1173	2.57347	5.96251	6.22504	6.37977	5.62233	5.99467	6.2515	6.9545	5.41349	6.4622	6.82277	4.44246	6.03909	5.33916	6.24194	3.56152	3.96461	4.48137	5.8028	4.58537	5.95617	5.31129	3.48392	6.35131	5.09145	3.82352	5.10424	5.93344	6.29862	5.47153	5.52791	5.77257	6.70535	5.72436	3.35555	6.00083	3.36162	5.65264	4.16916	6.27549	5.88095	6.42622	7.56873	5.13976	5.22529	4.57631	6.42441	4.64645	5.58953	4.91129	5.13999	3.681	6.27171	6.09874	4.79877	4.53884	5.88009	6.2756	7.23334	6.25871	5.28265	4.64441	3.14993	5.67778	5.681	5.91549	3.75094	4.2587	4.80252	5.29941	6.76393	5.99232	6.57853	4.69544	4.27628	6.92162	5.35124
ENSG00000136045	5.92515	5.71086	7.13404	6.2647	6.484	6.66621	6.5634	5.88601	6.72698	6.85524	7.16135	6.65889	7.45677	6.77178	6.64203	6.47018	6.7728	6.95391	6.55519	6.79657	6.48465	7.08647	6.089	7.12914	6.555	6.73494	6.73591	7.1426	7.10121	6.82275	6.89934	7.23929	6.6199	6.46679	6.73427	6.28687	7.6439	6.7372	6.88391	6.64758	6.55955	7.33738	6.39263	6.66346	6.92876	7.76306	7.20247	6.62402	7.06998	6.00083	7.12298	6.10103	6.66823	7.21357	6.63228	6.96181	7.04024	6.61449	7.01045	7.00978	6.95565	7.70887	7.20331	7.20357	6.70615	6.76718	6.1538	7.40983	6.89001	6.85373	6.70646	6.65558	7.62126	6.60967	7.09126	6.91234	7.56445	6.84662	6.7677	6.77455	7.12146	7.39968	7.21375	7.89999	7.12842	6.94022	6.95263	7.1129	7.21531	7.28631	6.90954
ENSG00000136048	3.50548	7.8029	7.81486	4.38381	6.79124	3.5183	8.314	3.85257	3.6623	4.20106	6.08479	6.59173	4.92914	8.95302	5.15027	7.00099	4.39583	4.30063	6.82946	6.52098	9.0255	4.28847	4.08974	4.64026	4.09625	4.5363	4.81095	7.28254	6.73468	3.97556	8.35016	3.47677	4.876	6.60938	4.4037	2.53109	4.5908	3.72713	9.08102	4.78338	3.25003	3.37966	2.69039	3.55758	4.41907	4.94979	4.0998	3.88021	7.61164	2.89016	4.51671	6.19425	6.43415	4.5437	8.00106	6.93764	8.65897	7.62136	3.52179	6.1241	7.74961	4.44899	7.19031	4.21646	8.41625	3.91064	3.34614	7.70756	7.20795	3.80724	7.41088	7.02223	1.21446	8.04244	4.12005	6.85484	4.06782	3.81563	6.53006	6.71112	4.57173	4.94233	3.26878	5.03363	3.21167	3.6621	4.05421	7.26014	4.46869	5.14254	7.61271
ENSG00000136051	7.35837	9.43904	7.36781	8.35821	8.78102	9.32636	8.01663	9.42897	8.37142	7.80397	10.5702	9.9725	8.15567	8.47082	6.64203	9.31557	8.29797	8.85425	7.72286	10.0689	9.4428	10.6517	7.46016	9.82363	8.09249	7.93011	8.30861	8.39048	7.7533	7.71698	8.57475	6.30946	8.09136	9.90545	8.99554	8.62549	8.82575	8.88588	8.92863	9.89064	9.24872	8.2098	6.29862	9.43772	8.31221	9.71081	9.55893	10.4603	8.55755	7.4309	7.76796	7.1489	8.70655	9.74	8.13416	7.96327	7.88366	6.75327	6.40985	8.93071	7.72209	7.03876	7.09585	9.30736	7.0628	8.17819	7.54181	8.43688	9.00907	9.47561	7.95001	6.87464	6.9144	8.08038	6.81519	9.39262	7.31152	7.39144	9.01504	8.91896	9.52705	7.82245	8.00622	9.54483	6.1744	5.25829	7.85086	6.17595	7.48088	6.21493	6.94355
ENSG00000136052	2.49791	2.35189	1.21446	1.21446	1.21446	2.40824	1.21446	1.21446	1.21446	2.21864	1.21446	1.97287	2.29681	1.21446	1.21446	2.27586	5.84602	3.11933	1.21446	3.17484	1.21446	2.50361	1.21446	2.52531	1.21446	1.21446	1.21446	1.21446	1.21446	1.21446	1.21446	1.21446	1.21446	4.94441	4.13075	1.21446	1.21446	1.21446	2.50195	1.21446	1.21446	1.21446	1.21446	2.4783	1.843	1.21446	3.18	1.21446	3.67685	1.21446	4.24729	1.21446	1.89434	1.63335	1.21446	2.53089	1.21446	1.21446	1.21446	2.35407	1.21446	2.3756	1.21446	2.74051	1.21446	1.21446	1.21446	1.21446	2.49421	2.67747	1.21446	1.21446	1.21446	1.21446	1.21446	2.76307	2.3024	1.21446	1.21446	1.21446	1.21446	1.21446	1.21446	1.85926	1.21446	1.21446	1.21446	1.21446	1.21446	1.21446	1.21446
ENSG00000136059	3.50548	2.95276	4.46211	3.18997	3.82935	4.05741	4.19837	2.11094	4.67485	3.88858	3.63229	3.59325	4.60067	3.86717	4.14008	3.42044	3.90649	3.43459	4.15025	3.69495	3.15233	3.89096	3.38932	3.69409	3.56722	4.28881	4.27759	3.98292	3.07019	3.294	3.40591	4.48137	4.2486	3.74661	3.79082	4.15361	2.54231	4.41988	3.3257	3.57115	3.78323	3.48952	5.07079	3.13279	3.90899	3.70499	2.72544	3.58866	3.9361	4.66802	2.79634	4.17589	3.59326	3.29355	3.49003	4.43576	3.75534	3.93326	5.36029	3.86431	3.00658	4.44899	4.43138	3.89296	4.21817	3.40408	4.49669	3.61956	4.16861	3.66211	3.84574	3.9971	4.6035	3.79831	3.32764	3.4878	4.1272	4.05258	3.91852	3.84312	3.10902	3.98165	3.75511	4.20858	4.93009	5.54667	4.05421	4.59954	4.63798	4.03368	4.22393
ENSG00000136068	6.03002	4.5481	5.49516	5.27641	4.95458	5.07164	5.57403	4.83329	6.17247	4.73748	4.78325	5.85047	5.19592	5.65075	4.60666	5.08922	5.21851	5.29217	6.01107	5.22994	5.62776	5.98369	5.41349	5.90534	6.17568	5.92926	6.13047	4.61862	5.48685	5.65144	6.71174	5.84203	5.07826	5.05537	4.48406	5.91788	4.7887	5.44471	4.86453	5.22833	5.04577	4.96245	6.64266	4.81612	5.69958	5.04965	5.04011	4.41751	4.65755	5.16916	4.74288	3.74344	4.57521	4.673	5.03442	5.09394	5.74137	5.84021	4.90975	5.14429	5.96082	4.93713	6.32053	5.04242	5.07694	5.50447	5.35245	4.51016	6.16594	5.37618	5.40702	5.70503	5.57364	4.67259	5.88635	5.4951	5.60874	5.90205	5.2318	5.03193	3.94081	6.10057	5.63218	4.8323	5.15852	7.43861	4.34774	4.13346	4.78919	4.90367	4.82479
ENSG00000136098	7.50576	7.03794	6.81022	7.07981	7.08017	7.2535	7.16081	6.70754	6.72698	6.17888	7.11557	7.57224	5.97079	6.51681	6.54259	6.9172	7.01121	7.09435	6.26735	6.79657	7.1035	7.30092	7.17319	6.99633	6.68616	8.20566	7.54793	6.50646	6.66339	7.04726	6.24221	6.63307	6.59823	6.84283	6.8286	7.31169	7.97338	6.97395	6.38438	6.14047	6.38264	6.53243	6.29862	6.86489	6.25952	6.77868	6.25679	6.93259	6.14302	7.5161	8.65402	6.19425	6.33436	6.5938	6.74367	6.483	6.56311	6.67783	6.74121	6.78876	6.2808	7.67007	6.82005	6.55587	6.6096	7.00329	7.58797	6.4172	6.6309	6.37792	6.90217	6.52454	6.39472	7.19817	5.85706	6.8401	7.31779	6.12171	6.50308	6.46967	7.72238	6.77758	6.27455	7.30607	6.3688	8.2295	7.95463	5.75765	7.13351	6.18863	5.78631
ENSG00000136099	1.21446	1.21446	1.21446	1.21446	1.21446	1.21446	1.21446	1.21446	1.21446	1.21446	1.21446	1.97287	1.21446	1.21446	1.21446	1.21446	1.21446	1.21446	1.21446	1.21446	1.21446	1.21446	1.21446	1.88657	1.21446	1.21446	1.21446	1.21446	1.21446	1.21446	1.21446	1.21446	1.21446	1.21446	1.21446	1.21446	1.21446	1.21446	1.21446	1.21446	1.21446	1.21446	1.21446	1.21446	1.21446	1.21446	1.21446	1.21446	1.21446	1.21446	1.21446	1.21446	1.21446	1.21446	1.21446	1.21446	1.21446	1.21446	1.21446	1.21446	1.21446	1.21446	1.21446	1.21446	1.21446	1.21446	1.21446	1.21446	1.21446	1.21446	1.21446	1.21446	1.21446	1.21446	1.21446	1.21446	1.21446	1.21446	1.21446	1.21446	1.21446	1.21446	1.21446	1.21446	1.21446	1.21446	1.21446	1.21446	1.21446	1.21446	1.21446
ENSG00000136100	7.59139	7.46126	7.04043	7.35049	7.7209	7.57101	7.42341	7.60887	7.03646	7.19198	7.40277	8.15055	6.17609	7.44429	7.39737	7.4759	7.80513	7.72356	6.77155	7.52925	7.52087	7.4057	7.40715	7.92223	7.31484	7.30908	7.44501	7.46988	8.12319	7.25953	7.37736	5.79092	7.9099	7.71218	7.87492	6.30589	6.74425	7.47387	7.44609	7.4875	6.69831	7.11827	7.1257	7.43089	7.00112	6.86305	6.33862	6.69852	7.1089	7.5161	6.84216	6.51645	6.81677	7.51807	7.49293	6.9777	7.23026	6.51394	6.78972	6.20841	7.22244	6.15341	5.80992	7.06575	6.39464	7.19557	7.31358	7.68196	7.33531	6.35519	7.68348	7.04365	6.95353	6.19091	6.05058	7.20472	6.14905	6.89209	7.28833	7.06282	7.14045	7.39968	5.87956	7.0062	4.93009	4.41107	6.09803	5.02507	5.72775	5.56766	5.62773
ENSG00000136104	5.76068	6.38455	7.59549	7.03862	7.25333	7.60879	8.01061	5.93052	7.15522	7.28155	7.50097	7.89218	6.85959	6.8751	5.61029	6.9172	7.62543	7.84571	6.6091	7.66394	7.25453	7.69475	5.61437	7.32646	6.61268	7.43498	7.38139	6.92062	7.62521	7.16689	7.59808	6.60379	8.00348	7.15326	6.78221	6.44963	7.84253	7.2263	8.27893	7.52244	7.80431	6.88879	6.85565	7.34086	7.17653	7.98632	7.74267	7.65717	7.33361	6.28628	7.66768	4.7724	7.68787	7.32415	7.03394	6.70926	7.16523	6.66225	7.46336	7.29542	7.94318	6.59362	5.80992	8.6144	7.36172	7.51697	5.88432	8.14244	7.36119	7.80831	7.2038	7.62966	5.67093	6.50191	5.76543	7.67231	6.34608	7.12571	7.741	7.4095	7.37498	6.71126	7.55899	7.77827	4.32083	5.25829	6.2918	6.86957	7.02426	4.69394	6.98769
ENSG00000136108	5.57493	3.3487	3.70604	3.97426	6.54682	6.30606	3.55165	3.11174	3.03695	3.12166	4.20963	5.7126	3.25571	3.32194	5.67442	3.67335	5.61978	6.12767	4.15025	6.89811	7.15971	4.55749	1.21446	5.63403	4.09625	4.78545	3.54798	2.74787	3.31701	6.03412	3.61891	2.99091	3.70244	4.65777	6.79784	3.51306	2.89349	4.02876	4.01365	4.52997	5.77746	3.93422	3.22682	4.05767	3.77011	6.45535	4.43765	4.93496	3.67685	5.91966	6.48066	3.1029	3.77579	4.5681	3.07434	6.41459	6.32179	6.22676	2.92377	2.8754	3.62476	5.76828	2.27903	7.1174	3.44653	3.54972	3.34614	3.93726	5.53685	3.66211	1.21446	4.16584	1.21446	5.40155	2.61771	5.87419	4.1272	4.05258	3.97315	5.09032	6.22219	5.70517	3.68538	3.82355	4.65794	1.21446	1.21446	1.21446	4.1124	3.23768	3.43736
ENSG00000136110	1.21446	1.21446	1.21446	1.21446	1.21446	1.21446	1.21446	1.21446	1.21446	1.21446	1.21446	1.21446	1.21446	1.21446	1.21446	1.21446	1.21446	1.21446	1.21446	1.21446	1.21446	1.21446	1.21446	1.21446	1.21446	1.21446	1.21446	1.21446	1.21446	1.21446	1.21446	1.21446	1.21446	1.21446	1.21446	1.21446	1.21446	1.21446	1.21446	1.21446	1.21446	1.21446	1.21446	1.21446	1.21446	1.21446	1.21446	1.21446	1.21446	1.21446	1.21446	1.21446	1.21446	1.21446	1.21446	1.21446	1.21446	1.21446	1.21446	1.21446	1.21446	1.21446	1.21446	1.21446	1.21446	1.21446	1.21446	1.21446	1.21446	1.21446	1.21446	1.21446	1.21446	1.21446	1.21446	1.21446	1.21446	1.21446	1.21446	1.21446	1.21446	1.21446	1.21446	1.21446	1.21446	1.21446	1.21446	1.21446	1.21446	1.21446	1.21446
ENSG00000136111	10.1498	7.17316	9.65722	8.68166	8.83443	8.70455	8.94815	8.29299	10.0035	9.51919	8.50639	8.20611	8.34367	7.86052	9.71813	7.92516	8.9075	8.76859	9.21249	8.46104	8.82385	8.94322	8.49299	7.78135	9.32695	9.83381	9.94539	8.55958	9.53705	9.21286	8.67516	9.80978	8.52346	7.88654	9.11262	9.23115	8.36958	9.44971	8.63469	7.51379	8.31611	8.55235	11.3338	7.84824	9.40148	7.71847	7.4247	7.42464	8.90202	9.75129	3.91329	8.10157	8.61872	7.67096	9.54659	8.83252	9.41099	9.03444	9.94348	8.88375	9.53868	8.67062	9.69841	8.9906	9.45047	8.36864	9.52078	8.39337	8.33656	8.38055	9.13766	8.92989	11.1287	9.51502	8.41672	7.87025	8.79839	9.05012	8.10608	9.22319	8.01763	8.38702	8.89	7.4569	10.1205	1.21446	10.0068	8.24625	8.44253	9.77486	8.53376
ENSG00000136114	4.90461	5.71086	4.86583	4.89894	5.69061	6.04918	5.5903	4.96811	5.25855	5.12583	5.95205	5.0597	4.60067	4.19804	4.31339	4.23309	5.3927	5.24202	4.69502	5.45227	5.55495	6.08545	4.08974	5.37274	4.392	5.02984	5.69427	4.92429	5.11038	4.6661	4.66931	5.68292	5.50925	6.05292	4.94648	4.92345	5.40831	5.68874	5.7253	5.04743	5.04577	4.63513	3.6019	4.60557	5.31672	5.898	5.95328	4.12049	4.50887	4.45215	6.09783	4.17589	5.14817	5.24007	5.16518	5.09394	4.67812	4.22007	4.72125	5.06399	5.94184	5.46503	4.94977	5.63487	4.33164	4.92018	4.03814	5.53721	5.53685	5.25831	5.6078	4.45227	2.84985	5.54448	4.01598	5.20324	4.73183	5.03185	5.39766	4.73483	4.57173	4.68845	5.53926	5.79297	3.87608	3.6621	4.51406	3.82513	4.89291	4.76734	5.24581
ENSG00000136122	3.31967	3.55794	4.05909	2.66164	2.98993	4.65347	4.54041	3.11174	3.03695	2.60855	4.32293	4.17982	4.11531	3.42976	3.07631	3.95041	4.17251	4.64967	3.61501	4.22399	4.37636	4.94765	3.38932	3.5041	3.85714	3.77019	3.79879	3.30012	3.86143	3.294	3.61891	5.22426	4.45795	3.35572	1.21446	6.1878	3.95793	2.51042	3.59598	2.84625	4.37136	4.14498	1.21446	3.87894	3.66898	4.66444	4.93832	4.80532	4.85491	1.21446	5.23332	1.21446	4.66831	3.71099	3.70836	2.87957	4.01946	3.5704	1.21446	4.50471	3.71991	4.33883	3.42623	4.45208	3.63982	4.01248	2.78412	4.00637	4.3192	3.58325	3.70889	3.90434	1.21446	3.97388	3.78086	3.83404	4.1272	4.05258	3.74023	3.69673	4.02674	3.81912	4.66779	4.70679	1.21446	1.21446	3.81717	3.64034	4.22376	3.61413	3.68047
ENSG00000136141	4.27775	4.5481	4.2067	3.97426	4.60439	4.94541	4.63819	4.32926	5.1479	5.3911	5.95205	5.2714	5.34961	5.1173	4.73326	4.77794	4.07214	4.68782	5.33234	4.67925	5.04456	4.97834	3.38932	5.05296	5.0262	4.44246	5.06476	4.99145	4.84031	4.42893	5.38175	4.27126	5.13978	4.91526	4.82897	4.52626	5.87452	4.83157	5.61316	5.84125	4.92113	4.84834	5.46728	4.60557	5.456	5.65107	4.99012	5.1635	5.08159	4.45215	5.7085	4.7724	4.94079	5.03768	5.03442	4.90646	3.75534	4.45792	4.24676	5.11271	4.24744	5.17847	4.75026	5.86415	4.21817	4.92018	4.03814	5.68919	5.15671	5.4851	4.28775	4.63438	2.84985	4.12962	4.62065	4.57427	5.00632	5.13674	5.06901	5.06142	5.23639	5.40229	5.16892	5.38352	3.21167	4.41107	4.86032	4.86977	5.13744	4.90367	4.66972
ENSG00000136143	2.27336	2.35189	2.89662	3.38825	1.977	4.55275	4.72965	2.4634	5.4571	3.31496	2.77238	3.50922	2.71301	2.92986	7.00779	3.32411	4.7581	3.52473	4.07426	3.37202	3.0419	3.5145	1.21446	3.28222	3.56722	3.05868	4.43096	2.32303	2.76115	3.56152	3.40591	7.14083	5.19876	3.35572	3.33639	3.51306	3.48392	5.63151	4.76258	4.13175	3.78323	2.81062	2.69039	5.44026	5.88609	5.07356	2.8563	4.12049	3.52589	4.66802	3.57172	3.1029	3.59326	3.7766	2.43701	2.71876	1.21446	2.56821	6.74121	3.35234	3.52236	1.21446	1.21446	4.4247	5.20039	5.83923	2.78412	3.52694	3.58343	4.65601	2.65907	3.15312	1.21446	3.22224	2.61771	2.76307	3.02302	3.52868	4.6414	3.53255	3.75094	6.06557	4.80252	4.00799	1.21446	4.41107	3.35956	6.07338	3.01228	2.69889	4.96462
ENSG00000136144	2.68175	1.21446	2.89662	3.18997	3.75835	3.90021	3.05373	2.4634	3.03695	3.31496	4.32293	3.50922	2.29681	3.62209	3.43161	2.98197	6.10529	2.51009	3.50105	3.54325	2.92057	2.98553	1.21446	3.6337	2.66638	1.21446	1.21446	3.05481	2.92564	1.21446	2.38614	4.34484	4.1309	3.60367	8.11838	4.0655	4.40981	2.77794	3.71301	3.57115	3.45255	2.04246	1.21446	3.78004	4.15072	3.50158	2.40502	4.12049	3.67685	3.88489	3.57172	1.21446	4.21133	3.51862	2.89837	4.12451	2.98761	3.25891	2.92377	4.07913	3.97097	4.2193	2.68931	5.84382	4.09468	3.05211	1.21446	3.78765	6.85399	3.21027	2.65907	2.49271	1.21446	2.89304	2.9035	3.22631	3.80097	3.67976	3.53492	3.7719	3.75094	2.39501	3.61186	4.13178	1.21446	1.21446	3.53012	3.98788	4.423	3.61413	3.97879
ENSG00000136146	7.2006	6.79313	7.36781	6.4852	6.64579	7.02415	6.61985	5.90844	6.3069	7.64433	7.26282	7.58215	6.12036	7.26917	6.6737	6.9328	7.31076	7.58007	6.44092	6.74719	7.03836	6.47635	7.65461	6.90665	7.14285	6.91864	6.37423	6.14475	7.78242	6.07552	6.85971	6.74458	6.72359	7.25508	5.84004	6.43243	6.27925	6.70986	6.67672	7.49632	7.18994	7.00809	7.68556	6.79261	6.68066	6.40931	6.30848	5.95485	6.67978	7.14013	5.62071	5.19115	6.63049	7.18455	6.31713	7.16974	6.1168	6.70848	6.88211	6.41604	6.70877	5.96455	6.08775	6.48552	5.9091	6.6484	6.32723	6.88058	7.0257	6.96296	7.15345	6.47808	6.79021	6.99463	6.10141	6.94026	6.04698	7.16327	7.16758	6.51283	6.95981	7.18844	6.51767	6.87327	7.62334	7.91309	6.01808	5.56929	5.3462	6.87293	6.05902
ENSG00000136147	6.35231	7.29678	7.25566	7.11985	6.68355	7.35086	7.54497	7.28856	7.11182	7.46479	8.03938	8.11	7.82221	7.66998	6.87786	7.10105	7.23867	7.23515	7.28342	8.03352	7.54452	7.8306	6.89378	7.68037	6.87083	6.82971	7.02479	7.62517	7.90665	7.24147	6.99389	6.84808	7.89221	7.15945	7.14198	8.34223	7.48881	7.23591	7.47038	7.69316	7.2297	7.59944	6.9514	8.19975	7.23771	7.50319	6.99112	7.45718	8.14838	6.22004	8.07454	6.19425	7.51645	7.29367	7.01433	7.03956	6.85471	6.54824	7.27179	7.47928	7.41349	7.24143	6.91797	7.66345	7.48775	6.66379	6.57666	7.70248	7.41161	7.38916	6.85568	6.50922	6.6543	6.45933	6.65441	7.26114	7.39097	7.55109	7.12104	7.07005	6.97046	7.03423	7.13354	7.3936	7.32858	6.1722	7.12779	6.36146	7.63744	6.67884	7.3338
ENSG00000136149	1.21446	1.21446	1.21446	1.21446	1.21446	1.21446	1.21446	1.21446	1.21446	1.21446	1.21446	1.21446	1.21446	1.21446	1.21446	1.21446	1.21446	1.21446	1.21446	1.21446	1.21446	1.21446	1.21446	1.21446	1.21446	1.21446	1.21446	1.21446	1.21446	1.21446	1.21446	1.21446	1.21446	1.21446	1.21446	1.21446	1.21446	1.21446	1.21446	1.21446	1.21446	1.21446	1.21446	1.21446	1.21446	1.21446	1.21446	1.21446	1.21446	1.21446	1.21446	1.21446	1.21446	1.21446	1.21446	1.21446	1.21446	1.21446	1.21446	1.21446	1.21446	1.21446	1.21446	1.21446	1.21446	1.21446	1.21446	1.21446	1.21446	1.21446	1.21446	1.21446	1.21446	1.21446	1.21446	1.21446	1.21446	1.21446	1.21446	1.21446	1.21446	1.21446	1.21446	1.21446	1.21446	1.21446	1.21446	1.21446	1.21446	1.21446	1.21446
ENSG00000136152	4.73673	2.78614	9.07481	4.4699	8.34476	7.71654	7.88138	8.4501	3.03695	8.20967	6.78609	7.70067	2.52577	4.25572	9.14844	8.9655	8.40318	4.44182	3.61501	2.64985	7.81724	7.41689	5.41349	7.69115	2.96022	7.49981	9.86959	9.11075	7.84357	3.97556	8.79026	8.77843	9.64683	7.08332	8.22625	2.80219	9.99073	7.84439	2.98337	10.4592	4.6334	10.0801	9.89578	7.88345	2.8083	7.46771	4.9117	8.41629	2.6379	9.95318	7.00679	1.21446	9.14817	7.44	3.60364	8.59059	3.22623	9.31887	9.64713	7.06423	9.76181	7.50979	8.76677	7.53324	10.248	8.17283	4.49669	8.12355	7.82519	8.9437	8.35275	8.13273	10.8925	2.68682	5.40933	8.83755	2.3024	9.64201	6.79019	7.8944	8.36299	9.09016	9.40411	7.87992	12.2313	1.21446	8.43649	10.0836	8.24248	10.3199	8.64815
ENSG00000136153	6.76179	5.62449	4.95109	6.00422	6.38432	6.7055	6.11328	4.51793	7.12643	5.57991	5.53096	6.73199	3.99418	4.00914	4.46763	5.43534	6.38784	6.83249	5.04894	5.90736	5.37623	6.09941	4.08974	6.9128	5.54509	5.96314	6.80683	3.05481	5.48685	6.91679	4.99795	4.92472	5.25541	6.55403	6.32342	6.34319	3.74152	6.65357	4.86453	3.4246	6.00863	5.77662	4.67893	6.09029	5.69958	6.58524	4.27888	5.1097	5.83759	5.83362	5.23332	1.21446	5.19044	6.21932	5.09193	5.00328	5.8448	5.94701	5.48367	4.20584	5.14515	5.86976	3.22543	5.37614	5.67439	5.53834	5.11996	5.28771	6.04327	6.91716	6.25948	6.10255	1.21446	6.30755	4.54862	5.88861	4.00579	5.81019	6.02268	5.9315	3.75094	5.5617	5.19356	6.0198	3.21167	1.21446	4.79749	4.26526	4.37577	5.64717	5.9516
ENSG00000136155	1.21446	1.21446	1.21446	1.21446	1.21446	1.21446	1.21446	1.21446	1.21446	1.21446	1.21446	1.21446	1.21446	1.21446	1.21446	1.21446	1.21446	1.21446	1.21446	1.21446	1.21446	1.21446	1.21446	1.21446	1.21446	1.21446	1.21446	1.21446	1.21446	1.21446	1.21446	1.21446	1.21446	1.21446	1.21446	1.21446	1.21446	1.21446	1.21446	1.21446	1.21446	1.21446	1.21446	1.21446	1.21446	1.21446	1.21446	1.21446	1.21446	1.21446	1.21446	1.21446	1.21446	1.21446	1.21446	1.21446	1.21446	1.21446	1.21446	1.21446	1.21446	1.21446	1.21446	1.21446	1.21446	1.21446	1.21446	1.21446	1.21446	1.21446	1.21446	1.21446	1.21446	1.21446	1.21446	1.21446	1.21446	1.21446	1.21446	1.21446	1.21446	1.21446	1.21446	1.21446	1.21446	1.21446	1.21446	1.21446	1.21446	1.21446	1.21446
ENSG00000136156	11.1733	12.2876	11.173	11.4405	11.488	11.5632	11.4214	12.0927	10.8433	11.7661	11.9607	11.8677	12.2888	11.6959	10.5993	11.8364	11.7335	11.3562	11.3211	11.8312	11.8439	11.1277	11.1895	11.4345	11.4005	11.0068	11.1499	10.6648	10.9187	11.692	11.6594	11.4084	11.6199	11.9238	11.5547	11.622	12.0522	11.2401	11.4878	11.7505	11.8901	11.104	9.86334	12.1156	11.7958	12.3552	12.4398	12.5923	11.5637	11.1739	12.3041	11.9376	12.0335	11.9652	11.4882	11.6795	11.5303	10.8015	10.8197	11.9411	11.5398	11.6185	11.5457	11.624	11.3817	11.3976	10.9901	11.3305	11.4619	11.5285	11.7759	11.3334	11.3279	11.3099	12.6775	11.7382	11.7115	11.6116	11.8108	11.5925	11.7574	10.8137	12.1206	12.6452	10.8591	11.4465	11.8039	11.6985	11.4607	12.0902	11.5993
ENSG00000136158	2.27336	1.21446	2.43567	1.21446	1.977	1.21446	1.90313	2.11094	2.31143	2.21864	1.21446	3.10583	1.21446	2.01721	1.21446	1.97325	1.21446	1.21446	1.21446	1.954	1.21446	1.21446	1.21446	1.21446	1.21446	1.21446	2.17779	1.21446	1.21446	1.21446	1.21446	1.21446	1.21446	2.45898	1.21446	1.21446	1.21446	2.51042	1.21446	2.5687	1.21446	2.04246	1.21446	1.21446	2.28689	1.21446	2.19536	2.68122	1.21446	1.21446	1.21446	1.21446	1.89434	2.55942	1.83929	2.30113	1.21446	2.1886	1.21446	2.03048	1.21446	1.21446	1.21446	2.92472	2.3456	1.21446	1.21446	4.98537	1.21446	1.96909	2.25638	1.21446	1.21446	1.21446	1.21446	1.93329	1.99264	1.21446	1.92257	1.21446	2.46147	2.84311	1.21446	1.85926	1.21446	1.21446	1.21446	1.21446	2.29545	1.21446	1.21446
ENSG00000136159	4.54632	5.53259	3.89388	4.08847	4.75496	4.40622	4.50626	4.18776	4.67485	4.00076	5.4593	5.03089	4.11531	3.93998	3.9421	4.59237	5.24148	4.96092	3.99388	5.25379	4.93371	5.50563	4.55242	5.05296	5.13562	5.15274	5.39545	5.11698	5.25645	4.77129	1.21446	4.82617	5.07826	5.38736	5.00179	4.71022	4.96239	4.48655	4.70873	5.18521	4.85446	5.19782	4.34082	3.97119	4.3882	3.34632	4.96446	3.74225	4.79212	4.19714	3.98684	3.74344	3.83156	5.00246	4.73033	4.23612	5.42245	4.59676	3.93155	4.73052	4.53042	4.89907	2.68931	4.96897	4.79253	4.81315	4.49669	4.98537	4.84874	4.79855	4.18971	4.24311	4.95365	4.90325	4.54862	4.86577	3.55984	4.25489	4.76856	4.25943	4.73179	3.98165	3.8847	5.21005	4.65794	3.6621	4.66284	4.49667	4.59752	4.03368	4.36631
ENSG00000136160	1.21446	2.95276	1.21446	1.21446	1.21446	1.21446	1.21446	1.21446	1.21446	1.21446	1.21446	1.21446	1.21446	2.01721	1.21446	1.21446	1.21446	1.21446	1.21446	1.21446	1.21446	1.21446	1.21446	1.21446	1.21446	1.21446	1.21446	1.21446	1.21446	1.21446	1.21446	1.21446	1.21446	1.21446	1.21446	1.21446	1.21446	1.21446	1.21446	3.2596	1.21446	1.21446	1.21446	1.21446	1.21446	1.21446	1.21446	1.21446	1.21446	1.21446	1.21446	1.21446	1.21446	1.21446	1.21446	1.21446	1.21446	1.21446	1.21446	1.21446	1.21446	1.21446	1.21446	2.05672	1.21446	1.21446	1.21446	1.21446	1.21446	1.21446	1.21446	1.21446	1.21446	1.21446	1.21446	1.21446	1.21446	1.21446	1.21446	1.21446	1.21446	1.21446	1.21446	1.21446	1.21446	1.21446	1.21446	1.21446	1.21446	1.21446	1.21446
ENSG00000136161	4.96659	5.60206	5.37727	6.00422	5.26078	5.43275	5.28506	5.84007	4.50472	5.30802	5.95205	6.33436	5.65477	6.37012	5.15027	6.09333	5.76924	5.62103	5.59583	5.71501	6.39378	6.62851	4.90038	5.86776	5.18734	6.06023	4.91795	5.48575	5.60048	5.70523	6.44336	5.56612	5.3099	6.19244	5.71371	6.03655	6.15656	5.79678	6.51477	6.02325	6.23407	5.50374	5.55136	6.38075	5.83036	5.87105	6.46241	6.04334	6.55379	6.52439	6.09783	5.65264	6.4602	6.33308	5.76824	6.26716	5.17982	4.78243	4.72125	5.54965	6.20325	5.51606	5.17865	6.00808	5.71627	5.78389	5.24092	6.46605	6.1262	5.96255	5.36325	6.10255	3.82858	6.51583	6.19797	6.30858	5.5459	5.71205	5.72842	5.50898	5.76396	5.61113	6.03725	5.84129	4.32083	4.41107	5.90404	5.35243	6.07354	5.1965	6.25245
ENSG00000136167	11.0282	12.0302	11.0098	11.1925	11.2747	11.1155	11.307	11.3616	11.2349	10.8663	10.807	10.9221	11.0755	11.1258	11.5585	11.7545	11.2633	11.0458	10.9866	11.1386	11.2564	10.9252	11.7617	10.9306	11.5107	11.2155	10.9984	10.9948	10.7453	11.0955	11.0159	11.0675	10.7704	11.3567	11.4972	11.1596	10.5036	11.4829	10.3998	11.0958	10.8371	10.603	9.27375	11.6418	11.2071	10.9005	11.3838	10.9586	11.6376	11.1137	11.3294	11.961	11.032	11.3062	11.5503	11.4789	11.6021	11.6349	11.5663	11.3126	11.1982	10.8372	11.0887	10.5993	11.1879	11.6527	11.4898	10.7908	11.2456	11.8519	10.6773	11.5983	11.6215	11.5653	12.0466	11.7604	11.2288	11.3626	11.4831	11.3731	11.4464	11.2626	11.6017	11.0619	11.6321	11.8869	11.5771	11.5071	11.5345	11.5007	11.7558
ENSG00000136169	6.56658	4.5481	6.48015	5.88521	5.0448	5.43275	6.32221	5.9737	5.4571	5.92434	4.26743	5.73057	1.21446	5.14775	6.98272	5.03216	6.04146	4.34929	5.62233	5.66261	5.28904	5.48447	5.41349	5.20172	6.57448	5.39586	5.60141	2.32303	5.60048	5.65144	6.17918	3.60534	5.46195	5.63909	5.68031	6.36148	4.63265	6.1215	5.32336	5.38892	6.35892	6.18809	4.51996	3.78004	5.12576	6.06181	3.65226	5.26539	3.15948	6.98934	4.65669	6.51645	5.72341	5.11388	5.69612	4.65113	5.23174	4.59676	4.90975	4.66647	5.9031	4.97421	5.28067	4.93078	2.02427	5.15714	6.57666	4.76753	5.62514	4.89679	5.84875	5.59304	5.23455	5.489	5.40933	4.15916	4.61351	5.87208	5.29626	4.09603	5.20052	5.87657	4.8343	4.44841	5.68301	5.99232	4.92049	5.56929	5.19255	4.76734	4.29692
ENSG00000136193	4.41843	4.92034	4.95109	6.00422	4.47993	5.11916	4.66934	4.51793	4.08677	4.917	5.33129	5.22134	3.99418	5.08619	4.95695	4.91071	4.17251	5.51956	4.96835	4.846	4.0935	4.55749	3.38932	5.28026	6.555	4.89536	4.19413	4.8538	4.45889	4.6661	3.61891	4.02398	4.00234	4.72664	3.14161	4.59027	4.36068	4.48655	5.04886	4.59769	4.98481	5.28793	6.82226	4.66121	4.44928	4.9237	4.58033	4.99562	4.65755	4.85533	5.26267	4.17589	3.88515	4.48078	4.86867	5.23333	5.17982	4.89397	4.50384	4.66647	5.11146	4.39499	4.13368	5.77032	4.75263	4.50391	4.84217	4.46232	5.99993	5.33019	4.18971	4.79573	3.42914	4.81542	4.01598	6.01223	4.1272	4.66105	4.94023	5.42091	5.20052	5.0895	4.73675	4.78342	4.32083	3.6621	5.49497	3.82513	4.98958	4.44775	5.132
ENSG00000136197	3.41586	3.65138	3.70604	2.2583	3.11507	3.18488	3.683	2.93297	3.6623	2.89281	2.77238	2.8422	3.99418	3.32194	3.07631	2.84295	4.01909	3.83465	1.21446	4.22399	3.15233	3.82356	3.38932	3.57047	2.96022	3.05868	2.17779	3.30012	3.52413	3.56152	3.40591	3.60534	2.76058	4.0496	2.91087	4.52626	4.75126	2.9944	3.92056	3.70321	3.92253	2.81062	3.22682	3.13279	3.50145	3.42624	4.43765	2.97747	2.6379	3.47975	5.14148	3.74344	3.71764	4.06445	2.09146	3.55748	3.42708	3.06951	1.21446	4.29385	4.11606	3.6002	2.68931	3.85185	3.80879	3.54972	1.21446	4.13504	2.75891	2.67747	4.46542	3.90434	2.84985	3.22224	4.3925	3.4878	3.37095	3.52868	3.19976	3.91083	3.53014	3.42065	4.66779	4.13178	1.21446	3.6621	3.53012	3.42604	3.99134	3.76876	4.22393
ENSG00000136205	4.12136	4.95628	4.2067	4.38381	4.0815	5.70553	3.32652	3.40736	5.78696	3.48307	3.87802	3.4195	3.71438	4.41576	4.46763	3.10667	3.02619	4.25023	4.2223	4.7142	2.78549	4.13179	3.38932	3.19894	3.71992	3.77019	4.43096	4.99145	3.19959	4.29349	4.24073	4.48137	3.86058	3.74661	3.65578	4.92345	3.88952	4.48655	4.65275	4.66232	1.21446	4.38407	9.82173	4.99949	4.22278	1.91057	1.21446	3.74225	3.9361	4.19714	2.3596	3.74344	3.65688	3.56936	5.87007	4.18143	4.34005	3.82271	4.72125	3.35234	4.24744	3.4985	4.01846	4.55659	4.97681	3.80064	2.78412	3.61956	3.80743	4.41108	3.84574	4.24311	1.21446	1.21446	4.54862	4.46206	3.80097	3.35821	4.46452	5.17366	4.51408	3.42065	3.68538	3.61025	3.87608	1.21446	4.51406	4.38572	4.46869	3.61413	3.97879
ENSG00000136206	1.21446	1.21446	1.21446	1.21446	1.21446	1.21446	1.21446	1.21446	1.21446	1.21446	1.21446	1.21446	1.21446	1.21446	1.21446	1.21446	1.21446	1.21446	1.21446	1.21446	1.21446	1.21446	1.21446	1.21446	1.21446	1.21446	1.21446	1.21446	1.21446	1.21446	1.21446	1.21446	1.21446	1.21446	1.21446	1.21446	1.21446	1.21446	1.21446	1.21446	1.21446	1.21446	1.21446	1.21446	1.21446	1.21446	1.21446	1.21446	1.21446	1.21446	1.21446	1.21446	1.21446	1.21446	1.21446	1.21446	1.21446	1.21446	1.21446	1.79526	1.21446	1.21446	1.21446	1.21446	1.21446	1.21446	1.21446	1.21446	1.21446	1.21446	1.21446	1.21446	1.21446	1.21446	1.21446	1.21446	1.21446	1.21446	1.21446	1.21446	1.21446	1.21446	1.21446	1.21446	1.21446	1.21446	1.21446	1.21446	1.21446	1.21446	1.21446
ENSG00000136213	8.3322	7.37147	8.16455	7.82429	9.35217	8.16558	8.05221	7.87081	8.1605	9.74652	8.08759	8.07532	10.0223	9.61713	7.27883	7.78609	7.96833	9.53963	10.0562	8.05058	7.87807	8.21396	7.29491	8.02523	8.15203	9.64872	8.12104	10.1364	9.87334	7.84207	10.1885	9.52565	10.3277	7.37701	7.43967	7.74674	7.78392	8.21379	9.56555	7.78235	9.9259	8.05646	8.36778	7.62371	9.17787	9.62183	8.99791	7.38007	10.0891	8.06087	9.36819	7.36464	9.37041	9.86536	8.31128	9.82956	10.0773	10.1572	10.86	9.08248	9.63919	9.93089	7.79917	9.03827	10.0167	7.63878	8.00007	10.1132	9.75013	8.00352	8.16221	8.10243	7.59675	8.34478	10.0416	9.43491	10.5837	10.1598	9.97299	9.81416	9.78254	9.74608	9.71615	10.051	7.62334	10.0384	9.72183	10.4157	10.5644	10.2164	9.68573
ENSG00000136231	3.94515	5.05895	4.05909	3.56035	5.12966	3.58994	3.48079	3.94429	3.2805	3.76642	2.02127	4.01064	1.21446	5.58565	2.57347	3.32411	4.26615	3.60914	4.2223	4.12267	5.14742	4.18599	4.08974	4.00912	3.71992	2.55986	4.5018	4.11099	4.64117	2.95564	3.80268	1.21446	5.25541	3.04889	3.33639	3.02132	1.99875	3.17803	3.71301	3.93409	3.92253	5.66914	3.22682	3.97119	4.11324	3.93596	3.35704	4.99562	2.6379	5.42636	3.11087	1.21446	2.6844	4.30269	3.07434	2.87957	5.06995	3.25891	4.24676	3.10241	3.41141	3.69473	1.21446	3.22559	4.48633	2.82996	1.21446	3.20212	2.49421	3.09734	3.70889	3.69756	3.42914	2.89304	2.9035	3.01657	2.3024	5.56981	3.53492	2.86024	2.93046	3.6346	3.53408	3.28452	1.21446	1.21446	2.24272	1.21446	2.71119	2.69889	2.74516
ENSG00000136235	5.45073	5.27323	4.57432	5.07304	5.01536	4.97156	5.4547	5.46936	5.31082	4.60383	4.20963	5.94584	3.86141	4.075	4.60666	5.06098	5.14731	5.41037	4.53572	4.64342	4.71621	5.73788	5.17982	5.22176	4.55943	4.78545	4.86545	4.92429	5.31094	4.6661	4.3607	4.60586	4.00234	4.82407	5.25017	5.42027	2.54231	4.77958	3.82072	4.13175	5.54461	4.72429	6.43743	5.08304	4.53621	5.93749	4.79993	4.32532	4.25159	4.66802	5.34727	4.17589	4.69803	4.7915	4.52205	4.18143	4.51917	4.66139	4.72125	4.64447	4.47819	4.59961	4.33899	4.85118	4.21817	4.35843	4.98781	4.76753	4.79877	4.11438	3.97014	3.90434	3.82858	5.17399	1.21446	4.60977	3.94084	2.92929	5.11744	4.53827	4.82928	4.68845	4.16364	4.44841	3.87608	1.21446	4.5904	3.82513	4.05319	4.14925	4.06539
ENSG00000136237	1.21446	1.21446	1.21446	1.21446	2.69194	2.58093	1.21446	4.4578	1.21446	4.53196	3.21326	2.8422	1.98856	1.21446	3.7108	1.21446	1.21446	2.69542	3.08385	3.69495	3.15233	3.32817	1.21446	1.21446	3.71992	4.49016	1.21446	1.21446	5.07928	1.21446	3.80268	4.97155	1.21446	3.60367	3.91368	1.21446	1.21446	1.21446	2.50195	1.21446	1.21446	3.77338	1.21446	1.21446	1.843	1.21446	1.21446	1.21446	4.04941	1.21446	1.21446	1.21446	1.21446	1.21446	1.21446	1.21446	1.21446	2.1886	1.21446	1.21446	1.21446	1.21446	1.21446	3.52298	1.21446	1.21446	1.21446	1.21446	3.70006	2.83466	1.21446	1.21446	1.21446	1.21446	1.21446	2.76307	1.21446	4.1574	1.21446	3.24035	3.75094	3.42065	2.79769	1.21446	1.21446	1.21446	1.21446	1.21446	1.21446	1.21446	2.48251
ENSG00000136238	9.80764	11.1803	9.88158	9.62567	10.3412	10.1431	9.95476	10.311	9.72747	10.0083	9.5339	10.1571	10.6311	9.90361	10.4969	9.70319	9.90323	9.76093	9.78349	10.1304	10.1154	10.3427	10.4597	9.64942	10.1859	10.4025	9.77906	9.90915	9.62809	9.90861	10.1945	9.67558	9.45236	9.62808	9.89586	9.52878	10.3451	9.74217	9.99197	9.63335	9.36336	9.5143	9.87152	9.93668	9.84503	10.0264	10.1169	9.89626	9.74257	9.85304	10.1894	11.1014	9.92421	9.90236	10.7099	9.97908	10.1563	9.93881	9.68608	10.0839	9.88354	10.2256	10.7001	9.57773	9.98708	10.1265	10.163	9.6925	9.32184	9.83287	9.9829	9.94596	11.8806	9.81416	10.6756	9.83582	10.3452	9.9304	9.98928	9.75364	10.2989	10.2873	10.4071	10.5376	11.3596	11.0468	10.278	10.5632	10.2799	10.4869	10.407
ENSG00000136240	5.79511	6.52211	7.63445	6.33446	6.76506	6.5758	5.54094	6.41061	6.47624	6.2248	6.37131	5.89895	5.93892	6.13286	7.29928	6.13443	5.73735	5.88843	6.1449	6.33287	6.23995	5.96855	4.90038	5.95395	6.34412	6.50152	5.89013	6.48343	5.5561	5.53742	7.66856	5.71069	7.01272	6.41595	6.0375	5.52156	6.62598	5.79678	6.48326	7.78954	6.03881	6.02342	4.82187	6.71652	6.36518	5.78706	7.30266	7.10681	6.49622	5.30352	7.18541	6.51645	6.57593	5.91894	6.49751	5.84992	5.59074	6.16175	5.70255	6.3501	6.35439	6.3627	5.46521	6.7484	8.09443	6.51894	5.45592	6.72876	7.20795	6.10566	6.21103	5.99659	5.67093	5.86069	7.24596	6.08912	6.54098	5.84146	6.37995	6.34386	6.0719	6.1681	6.86972	7.04276	6.45697	6.72671	6.52171	7.1129	7.6522	5.52619	6.57538
ENSG00000136243	3.58943	4.10749	4.57432	3.56035	4.52264	4.65347	4.06289	4.51793	5.08919	4.37622	5.53096	5.41188	5.02371	4.41576	4.14008	3.51019	5.68813	4.76116	4.15025	4.56892	5.01764	4.63687	1.21446	4.93635	4.84454	3.6891	4.01054	4.8538	4.68329	5.85547	4.3607	4.97155	5.13978	5.02843	4.31849	4.82083	5.54525	3.60967	4.33389	4.59769	2.70856	5.25852	5.18067	3.97119	5.56938	4.30681	5.53374	4.50404	4.85491	3.47975	5.50283	3.1029	4.98955	5.17836	4.06161	4.06516	2.2795	3.5704	2.92377	5.85589	3.71991	4.44899	3.7544	5.258	4.38511	4.57139	3.34614	4.64468	4.3192	4.92809	4.28775	4.57624	4.78933	4.397	3.49645	3.40632	4.73183	4.25489	3.37808	4.8409	4.78137	5.15777	5.03888	5.15362	3.87608	1.21446	3.81717	4.59954	4.82461	5.39406	4.61402
ENSG00000136244	1.21446	1.21446	1.21446	1.21446	1.21446	1.21446	1.21446	1.21446	1.21446	1.21446	1.21446	1.21446	1.21446	1.21446	1.21446	1.21446	1.21446	1.21446	1.21446	2.24948	1.21446	1.21446	1.21446	1.21446	1.21446	1.21446	1.21446	1.21446	1.21446	2.48072	1.21446	1.21446	1.21446	1.21446	1.21446	1.21446	1.21446	1.21446	1.21446	1.21446	1.21446	1.21446	1.21446	1.21446	1.21446	1.21446	1.21446	1.21446	1.21446	1.21446	1.21446	1.21446	1.21446	1.21446	1.83929	1.21446	1.21446	1.21446	1.21446	1.21446	2.38945	2.04628	1.21446	2.05672	1.21446	1.21446	1.21446	1.21446	1.21446	1.21446	1.21446	1.21446	1.21446	1.21446	1.21446	1.93329	1.21446	1.21446	1.21446	1.21446	2.10952	1.21446	1.95056	1.21446	1.21446	1.21446	1.21446	1.21446	1.21446	1.21446	1.21446
ENSG00000136247	5.36152	5.0916	5.97226	5.3682	5.74527	5.94788	5.75803	5.88601	6.17247	6.17888	5.68544	5.1428	6.06239	5.67181	5.90569	5.6773	5.58434	5.24202	5.86349	5.32305	5.35493	5.27848	5.41349	5.35471	5.28549	5.53768	5.2802	5.28676	5.78478	5.94757	6.36057	6.27271	6.01407	5.38736	5.53837	5.31129	5.8571	6.18248	5.97247	5.81326	4.37136	5.16648	6.14499	5.12305	5.4852	6.08543	7.00997	4.99562	5.32219	6.15062	5.45283	5.19115	5.38487	5.17836	5.64594	6.15976	6.06064	5.94701	6.21038	6.97084	6.05216	7.3007	6.715	5.40422	5.56403	5.15714	5.45592	5.5823	4.63736	5.64381	4.83114	7.66464	6.70104	5.34013	5.48797	5.31442	6.09161	4.79567	5.43629	5.42091	5.66234	5.95518	5.50034	6.42024	7.12842	6.94022	6.31428	6.33216	6.07354	5.98969	5.90628
ENSG00000136250	8.03064	9.09087	8.86153	10.3763	8.2877	8.46239	8.80079	6.82997	9.70818	8.18086	8.51816	8.60176	10.1115	8.50927	7.03243	8.22032	8.10561	9.3697	7.64761	9.49207	8.46355	7.72206	11.9518	7.56005	8.44964	7.7334	8.15948	7.51598	7.3354	8.65412	10.2682	9.80014	6.92843	9.3882	8.84574	8.80318	9.98973	7.43266	8.38497	9.09478	7.3428	10.6982	10.4486	9.16949	8.18488	9.24998	8.18812	9.27276	9.50316	7.74514	8.72402	7.28218	8.64922	9.3228	7.93221	8.58542	7.50709	8.3019	8.74422	9.16527	7.68836	9.89168	7.83302	8.82059	8.91507	9.86221	11.2862	9.6363	9.19566	8.46519	8.1235	8.17216	8.19495	7.64053	8.42671	8.817	9.7074	7.02046	10.0856	8.17846	8.64476	7.691	8.99672	8.28062	7.12842	7.21084	8.82079	7.46291	10.741	6.85632	8.64126
ENSG00000136261	5.6708	5.4344	5.88867	5.53584	5.63378	6.4144	5.81447	5.13009	5.92726	6.03161	6.63202	6.36916	6.34362	6.48151	4.60666	6.26351	5.8902	6.37977	5.7237	6.32166	5.97317	6.89173	3.38932	6.2741	5.76486	5.7661	5.56907	5.95676	6.25586	6.15491	5.32451	5.68292	5.94703	6.28605	5.928	6.77027	7.14627	5.68874	6.18333	6.26958	6.18093	5.69129	6.03263	5.80171	6.373	5.96323	7.10066	5.75964	5.63886	5.30352	6.87094	4.7724	6.92048	6.20396	6.02523	5.93386	5.87769	5.04646	4.50384	6.1707	6.94616	6.39026	5.77546	6.41844	5.89094	5.91846	5.24092	6.65696	5.44276	6.48648	6.25948	5.23057	4.78933	5.77059	6.26637	6.26508	6.04698	5.90205	6.12065	6.16598	6.4372	5.40229	6.07742	6.44388	4.93009	4.41107	5.18833	5.23032	6.14492	5.48348	5.54135
ENSG00000136267	5.68923	6.33108	5.75341	5.88521	5.69061	5.33565	5.24447	4.83329	5.08919	4.73748	5.33129	6.18608	5.02371	4.84705	4.14008	5.45713	5.30825	5.85553	4.15025	5.18101	5.59182	6.0571	4.90038	5.77607	5.37735	5.06157	4.91795	4.53068	5.5561	4.55248	5.0695	3.9307	5.36239	5.08182	5.00179	5.84167	5.62978	5.41107	5.35861	5.18521	4.46422	5.95189	5.28271	5.34212	4.69553	5.98851	5.99175	5.86055	4.91504	5.42636	5.42716	4.50541	5.42078	5.27732	5.8257	4.93947	5.23174	5.34943	4.50384	5.08042	5.52333	4.85996	5.12477	4.53118	5.25833	5.01973	4.28608	4.9164	5.50616	5.10271	5.56983	4.69022	4.38956	5.27597	2.9035	5.00516	3.55984	3.67976	4.7064	5.2004	5.08717	5.01781	4.0587	4.6803	3.21167	3.6621	5.13863	3.64034	4.7156	4.35512	4.55604
ENSG00000136270	5.68923	5.7724	5.55066	6.06022	6.05022	6.28546	6.12448	6.15342	5.82334	5.97898	5.48358	5.74833	6.65919	5.7332	5.47272	6.21326	5.63717	6.05709	5.74796	5.34541	5.37623	5.75565	4.08974	6.20551	5.83123	6.1658	6.31705	5.95676	6.52085	5.80712	4.84309	5.98527	6.01407	5.32242	5.86997	5.78853	6.48584	6.07936	5.49152	5.63282	5.77746	6.02342	5.46728	4.99949	5.31672	6.48228	6.10134	5.61302	5.48924	4.45215	6.79288	4.99708	5.8733	5.88563	6.22625	5.95007	6.1168	5.18422	5.59728	5.70564	5.62213	6.23169	5.66681	5.75951	5.96224	5.78389	4.98781	6.09874	5.65341	5.71704	5.53083	5.19258	6.33668	5.54448	6.07622	5.70528	5.66895	5.28092	5.89003	5.11864	5.90408	5.91641	5.39815	6.05094	4.93009	4.41107	6.09803	5.29267	6.55436	5.56766	5.70921
ENSG00000136271	5.45073	4.68332	5.49516	6.37916	6.27722	4.97156	5.48982	3.94429	5.74964	5.57991	4.47741	4.70536	4.96136	4.51317	6.195	5.22264	4.88055	4.83091	5.59583	4.27203	5.43831	5.46299	5.17982	4.91184	6.14992	5.34529	5.31966	5.33916	4.94766	5.41355	4.75886	6.5739	6.83891	4.34289	6.48668	4.97212	5.05728	4.83157	4.76258	4.78338	5.70396	5.89581	4.67893	6.18751	5.14421	4.81426	4.85691	7.42464	5.92752	5.5395	4.82414	5.89424	5.01332	4.87187	5.41065	5.06435	5.46641	5.69449	6.27999	5.12859	5.52333	6.72927	5.28067	5.39025	5.63126	4.69741	7.36751	5.20352	5.27077	5.23352	4.76514	5.67784	6.50423	5.34013	5.2378	5.17993	5.31401	4.97637	5.11744	4.87457	4.73179	5.5617	4.63201	4.90261	6.1744	5.54667	6.59698	7.07804	5.44018	5.29868	6.37388
ENSG00000136273	4.32622	5.83141	5.84498	3.18997	4.64355	4.1986	4.99797	4.51793	4.50472	5.61486	5.4593	6.13305	6.25584	4.25572	3.43161	3.32411	3.96394	5.6013	5.81839	4.7142	4.57513	6.47635	4.08974	5.16077	3.85714	4.74685	4.43096	5.17584	4.3581	5.90226	4.84309	3.83063	4.00234	4.15436	4.56008	6.05916	4.40981	5.41107	4.40369	3.70321	5.41231	6.23403	4.13545	3.78004	5.54187	7.19142	4.00081	4.58557	4.50887	3.88489	7.10695	3.1029	4.29203	5.36988	3.89631	4.43576	3.60124	3.93326	5.22529	5.08042	3.97097	5.41212	2.98688	6.17189	5.22965	4.27963	3.34614	4.84391	4.69323	4.76423	4.62319	3.581	3.82858	3.59674	3.78086	4.00613	4.97476	4.34602	4.07633	3.84312	3.84916	5.79342	4.63201	4.00799	4.93009	4.41107	6.14897	5.4098	5.44018	5.60797	3.97879
ENSG00000136274	1.21446	1.21446	1.21446	1.21446	1.977	1.21446	1.21446	1.21446	1.21446	1.21446	1.21446	1.21446	1.21446	1.21446	1.21446	1.21446	1.21446	1.97891	1.21446	1.21446	1.21446	1.21446	1.21446	1.21446	1.21446	1.21446	1.21446	1.21446	1.21446	1.21446	1.21446	1.21446	1.21446	1.21446	1.21446	1.21446	1.21446	1.21446	1.21446	1.21446	1.21446	1.21446	1.21446	1.21446	1.21446	1.21446	1.21446	1.21446	1.21446	1.21446	1.21446	1.21446	1.21446	1.63335	1.83929	1.21446	1.21446	1.21446	1.21446	1.21446	1.21446	1.21446	1.21446	1.21446	1.21446	1.21446	1.21446	1.21446	1.21446	1.21446	1.21446	1.21446	1.21446	1.21446	1.21446	1.93329	1.21446	1.21446	1.21446	1.21446	1.21446	1.21446	1.21446	1.21446	1.21446	1.21446	1.21446	1.21446	1.21446	1.21446	1.21446
ENSG00000136279	7.58649	7.75805	7.78054	7.78333	7.31476	7.10864	7.40517	7.727	7.55143	8.06584	6.13158	6.36916	8.12771	7.80928	9.1708	6.92502	7.37426	6.8155	8.2063	7.11476	7.4871	6.59934	9.66394	6.60593	7.7682	7.55632	7.32453	7.78432	7.80625	7.04726	7.70255	7.56958	7.37304	6.92511	7.46925	7.30225	7.24318	7.441	7.41304	7.30889	7.03399	7.34437	8.81218	7.7307	7.58573	7.1695	7.21335	7.60003	7.74935	8.41156	6.9894	9.07723	7.40019	6.9098	7.7516	7.47409	7.62783	8.35127	8.92875	7.5919	7.33573	7.41909	8.52933	7.0875	7.95738	8.28653	8.89823	6.9764	7.1197	7.43862	7.7779	7.82785	9.65624	7.79112	8.43168	7.76885	8.07801	7.84875	7.56531	7.42087	7.71607	8.30698	7.71974	7.48375	9.80507	10.1063	7.98295	9.19921	8.03666	8.95606	8.17207
ENSG00000136280	7.21337	6.42338	7.1158	6.58396	6.72035	6.60103	6.67418	7.08727	6.90704	7.07159	6.13158	6.19903	7.27746	6.55126	7.48922	7.06611	6.45794	6.43646	7.18927	6.55965	6.93478	6.18048	8.15009	6.62105	7.02037	6.87486	7.11697	6.6164	7.0382	7.08825	6.89934	6.95627	6.94569	6.40556	7.07941	6.90105	6.69614	7.00802	6.6486	7.09341	6.71709	6.66126	8.0451	6.72948	7.00112	5.8014	6.52491	6.75198	7.04345	7.76848	6.06497	7.89513	6.69773	6.5938	7.1508	7.04711	7.48595	7.3078	8.02567	6.42887	6.6975	6.85324	7.06769	6.8229	7.4817	6.91601	7.6327	6.46605	6.64503	6.77031	7.04713	7.43267	8.40707	7.05305	7.2572	6.89105	7.10227	7.47347	7.02951	6.91787	7.00195	6.96001	6.70014	6.75859	8.33133	8.82059	6.99498	7.51597	6.89782	8.23315	6.96579
ENSG00000136286	6.97176	6.17289	7.13404	6.87666	6.61681	6.31625	6.24224	6.57373	7.25167	6.58306	5.66436	6.13305	7.63622	7.21292	8.34845	6.39329	6.45794	6.53319	7.81745	6.56915	6.14406	6.60913	7.74281	6.30252	7.26776	7.19268	7.31483	7.72668	7.20524	7.0679	7.39132	6.78427	6.91097	6.05292	6.66776	6.46663	6.50831	6.75068	6.61991	6.78346	6.78984	7.03427	8.40207	6.8412	6.49977	6.18719	5.95328	6.48358	6.91758	7.94274	6.63406	7.94958	6.59173	6.37481	6.9743	6.57989	7.06897	7.78844	9.08263	6.82803	7.02035	6.91145	7.83302	6.42529	7.32842	7.19557	8.33383	6.86246	6.81704	6.86181	6.74098	7.1363	8.68786	7.38411	7.24596	6.86215	7.5432	7.07404	6.79019	6.90982	7.11187	7.62049	6.88488	6.74596	9.60749	9.02147	7.44535	7.90215	7.45866	8.23315	7.5256
ENSG00000136295	6.30535	6.31739	6.45133	6.52552	6.23967	5.85298	5.84189	6.50187	6.40609	6.2693	5.8058	5.89895	6.18969	7.53885	7.9304	6.35904	5.90462	5.95208	7.25835	6.74719	6.2515	5.93777	5.41349	5.78953	5.92538	6.51299	6.41113	6.71854	5.66458	6.07552	6.24221	6.07342	6.41208	6.03954	6.01089	6.14618	5.30916	5.82257	6.33227	6.20647	6.15361	4.76686	5.91075	6.29611	6.62939	4.59979	5.84537	5.6882	6.91758	6.68026	6.17683	7.05268	5.93659	5.80645	6.62584	6.83671	7.06897	6.81091	6.96893	6.52761	6.49118	6.37655	5.80992	6.20412	7.17198	6.97889	6.74915	6.39214	5.83708	7.00004	6.08225	6.55471	7.26479	6.38544	7.51302	6.91937	7.10227	7.17558	6.65785	6.00896	7.214	6.51783	7.21375	6.37176	8.28393	8.48884	7.20197	7.92194	7.75607	6.24076	6.65965
ENSG00000136297	1.21446	1.21446	1.21446	1.21446	1.21446	1.21446	1.21446	1.21446	1.21446	1.21446	1.21446	1.21446	1.21446	1.21446	1.21446	1.21446	1.21446	1.21446	1.21446	1.21446	1.21446	1.21446	1.21446	1.21446	1.21446	1.21446	1.21446	1.21446	1.21446	1.21446	1.21446	1.21446	1.21446	1.21446	1.21446	1.21446	1.21446	1.21446	1.21446	1.21446	1.21446	1.21446	1.21446	1.21446	1.21446	1.21446	1.21446	1.21446	1.21446	1.21446	1.21446	1.21446	1.21446	1.21446	1.21446	1.21446	1.21446	1.21446	1.21446	1.21446	1.21446	1.21446	1.21446	1.21446	1.21446	1.21446	1.21446	1.21446	1.21446	1.21446	1.21446	1.21446	1.21446	1.21446	1.21446	1.21446	1.21446	1.21446	1.21446	1.21446	1.21446	1.21446	1.21446	1.21446	1.21446	1.21446	1.21446	1.21446	1.21446	1.21446	1.21446
ENSG00000136305	2.68175	2.59106	2.43567	3.18997	3.3332	2.40824	2.70222	2.11094	2.31143	3.6322	2.77238	2.6844	1.98856	3.79028	3.07631	3.10667	3.23676	2.69542	3.08385	3.17484	3.5178	2.84628	1.21446	1.88657	3.19606	3.98804	3.05065	3.84175	2.76115	3.294	4.24073	1.21446	4.35717	4.0496	3.33639	3.20704	2.89349	3.17803	4.18293	3.70321	3.92253	4.07822	1.21446	4.13906	2.57956	1.21446	2.19536	2.27296	2.6379	4.19714	1.21446	3.1029	2.92751	2.55942	2.98954	2.71876	3.60124	2.84567	3.93155	1.79526	2.63548	1.21446	1.21446	2.38981	3.08945	3.40408	3.34614	2.01621	2.13371	3.58325	2.25638	2.1326	1.21446	4.12962	1.21446	2.43565	1.21446	2.63982	2.2063	2.70098	3.10902	2.39501	1.21446	1.85926	1.21446	1.21446	2.24272	1.21446	1.98756	2.69889	1.21446
ENSG00000136319	5.45073	4.84564	5.37727	4.55104	5.01536	1.21446	1.21446	5.13009	1.21446	5.1736	5.74688	4.77669	5.27482	5.05438	4.14008	1.21446	1.21446	5.3166	5.08759	5.55171	5.01764	5.77319	4.08974	4.72731	3.85714	5.70732	5.83684	1.21446	4.24952	5.04698	5.13764	5.0169	4.876	1.21446	4.56008	5.5538	5.23003	1.21446	4.91289	5.2702	5.50185	4.76686	3.89445	4.28886	5.64891	5.20918	5.26676	5.31374	5.32219	5.30352	5.29143	3.74344	1.21446	3.66541	4.95395	5.20652	5.33026	1.21446	4.90975	4.99633	4.89074	5.14639	4.2401	1.21446	4.02856	1.21446	4.03814	5.49066	4.3192	4.86479	1.21446	4.63438	4.6035	4.86001	1.21446	5.13214	1.21446	1.21446	4.53795	4.93961	5.495	4.68845	4.86539	5.85312	3.87608	1.21446	5.49497	4.38572	1.21446	1.21446	4.61402
ENSG00000136327	1.21446	1.21446	1.21446	1.21446	1.21446	1.21446	1.21446	1.21446	1.21446	1.21446	1.21446	1.21446	1.21446	1.21446	1.21446	1.21446	1.21446	1.21446	1.21446	1.21446	1.21446	1.21446	1.21446	1.21446	1.21446	1.21446	1.21446	1.21446	1.21446	1.21446	1.21446	1.21446	1.21446	1.21446	1.21446	1.21446	1.21446	1.21446	1.21446	1.21446	1.21446	1.21446	1.21446	1.21446	1.21446	1.21446	1.21446	1.21446	1.21446	1.21446	1.21446	1.21446	1.21446	1.21446	1.21446	1.21446	1.21446	1.21446	1.21446	1.21446	1.21446	1.21446	1.21446	1.21446	1.21446	1.21446	1.21446	1.21446	1.21446	1.21446	1.21446	1.21446	1.21446	1.21446	1.21446	1.21446	1.21446	1.21446	1.21446	1.21446	1.21446	1.21446	1.21446	1.21446	1.21446	1.21446	1.21446	1.21446	1.21446	1.21446	1.21446
ENSG00000136352	1.21446	1.21446	1.21446	1.21446	1.21446	1.21446	1.21446	1.21446	1.21446	1.21446	1.21446	1.21446	1.21446	2.01721	1.21446	1.21446	1.21446	1.21446	1.21446	1.21446	1.21446	1.21446	1.21446	1.21446	1.21446	1.21446	1.21446	1.21446	1.21446	1.21446	1.21446	1.21446	1.21446	1.21446	1.21446	1.21446	1.21446	1.21446	1.21446	1.21446	1.21446	1.21446	1.21446	1.21446	1.21446	1.21446	1.21446	1.21446	1.21446	1.21446	1.21446	1.21446	1.21446	1.21446	1.21446	1.21446	1.21446	1.21446	1.21446	1.21446	1.21446	1.21446	1.21446	1.21446	1.21446	1.21446	1.21446	1.21446	1.21446	1.21446	1.21446	1.21446	1.21446	1.21446	1.21446	1.21446	1.21446	1.21446	1.21446	1.21446	1.21446	1.21446	1.21446	1.21446	1.21446	1.21446	1.21446	1.21446	1.21446	1.21446	1.21446
ENSG00000136367	2.27336	2.02888	5.31448	1.21446	2.69194	2.40824	2.17956	1.21446	1.21446	1.21446	1.21446	1.97287	3.25571	1.21446	1.21446	2.27586	2.44258	1.97891	1.21446	1.21446	1.21446	1.21446	1.21446	1.21446	2.66638	2.32555	1.21446	1.21446	2.76115	1.21446	2.38614	1.21446	2.76058	1.94756	1.21446	1.21446	2.31076	1.21446	1.21446	6.14047	1.21446	1.21446	1.21446	1.21446	1.21446	1.21446	2.19536	1.21446	1.21446	1.21446	1.21446	1.21446	1.89434	1.21446	1.21446	1.21446	1.21446	2.1886	1.21446	2.20753	2.05646	2.04628	1.21446	1.81419	1.21446	1.21446	1.21446	1.21446	1.21446	2.4941	2.65907	2.49271	1.21446	2.08847	1.21446	2.43565	1.21446	2.24199	2.2063	1.21446	1.21446	1.21446	1.21446	1.21446	6.61861	1.21446	1.21446	1.21446	1.21446	2.28621	1.21446
ENSG00000136371	4.87258	6.6801	5.84498	5.3682	5.53377	6.07343	5.65358	6.26187	6.22776	5.61486	5.64297	5.2714	5.249	5.44587	6.195	5.85183	5.90462	5.98287	6.5134	5.95168	6.79977	5.06664	7.10825	5.96586	5.89467	5.06157	5.53599	3.30012	4.1318	5.41355	5.59027	6.43116	5.36239	5.62122	5.80949	6.24805	6.29226	5.66041	3.59598	5.69552	6.38264	5.7131	2.69039	6.56564	5.71197	6.35205	6.33862	7.36871	5.566	6.28628	6.28063	6.94957	6.44288	5.70092	5.39553	5.95007	5.8448	5.8946	5.59728	6.53357	5.33214	6.08756	4.81992	5.54952	4.58077	5.91846	6.02536	5.68919	5.27077	5.7523	6.97647	6.08197	4.13714	6.24206	7.2572	6.17391	5.66895	5.41191	5.4171	5.89931	6.46761	5.91641	6.90732	6.64082	5.52855	6.33208	5.90404	5.35243	5.0204	4.25597	6.23423
ENSG00000136378	1.21446	1.21446	1.21446	1.21446	1.21446	1.21446	2.17956	1.21446	1.21446	1.21446	1.21446	1.21446	1.21446	1.21446	1.21446	1.21446	1.21446	1.21446	2.09641	1.21446	1.21446	1.21446	1.21446	1.21446	1.21446	1.21446	1.21446	1.21446	1.21446	1.21446	1.21446	1.21446	1.21446	1.21446	1.21446	1.21446	1.21446	1.21446	1.21446	1.21446	1.21446	1.21446	1.21446	1.21446	1.21446	1.21446	1.21446	1.21446	1.21446	1.21446	1.21446	1.21446	1.21446	1.21446	1.21446	1.21446	1.21446	1.21446	1.21446	1.21446	1.21446	1.21446	2.27903	1.21446	1.21446	1.21446	1.21446	1.21446	1.21446	1.21446	1.21446	1.21446	1.21446	1.21446	1.21446	1.21446	1.21446	1.21446	1.21446	1.21446	1.21446	1.21446	1.21446	1.21446	1.21446	1.21446	1.21446	1.21446	1.21446	1.21446	1.21446
ENSG00000136379	2.68175	3.09908	4.05909	5.27641	3.3332	2.9785	3.8027	4.395	3.81886	3.88858	4.02031	3.94932	4.11531	4.25572	3.43161	3.67335	4.31072	3.96664	3.90854	4.31847	3.43558	3.42463	3.38932	4.26549	4.20193	3.41156	3.40242	4.22826	3.70326	3.97556	4.99795	4.72028	4.876	4.15436	3.65578	3.97142	4.6733	2.9944	4.01365	4.78338	4.16493	4.53999	1.21446	3.78004	3.37674	4.87003	4.64662	4.87161	5.08159	1.21446	3.47084	1.21446	4.44072	4.3316	3.22836	4.00316	2.2795	4.45792	1.21446	4.57631	4.58079	4.28034	3.7544	4.15079	3.33814	4.19614	3.73589	4.25283	4.51855	3.87439	3.84574	3.15312	1.21446	3.79831	4.47271	4.74353	5.126	3.81563	4.57328	4.65944	4.68042	4.37902	4.55762	4.96962	3.21167	1.21446	4.34774	4.86977	4.95808	3.90759	3.43736
ENSG00000136381	7.50056	6.56904	7.56892	7.91809	6.79124	6.26455	6.53851	6.8063	6.74603	7.02047	6.10056	6.43633	7.36392	7.94926	8.84899	5.71394	6.11773	6.68124	8.23657	6.12937	5.88689	7.25802	8.49299	6.1853	7.02037	7.28921	7.82569	5.23237	6.12545	6.79825	7.33464	6.19627	8.3912	6.20448	7.45946	6.8885	8.18678	5.66041	7.0436	7.46073	8.09001	7.17429	10.0039	7.11256	6.92876	5.74314	6.8237	7.36871	7.13427	8.64383	7.00679	7.89513	6.26706	6.56705	6.53928	7.76243	7.42059	7.4506	7.92071	7.26713	7.57603	6.94898	9.05548	6.22783	6.64251	7.40238	8.26447	6.62505	7.27303	5.23352	7.21612	7.53453	7.78202	6.47367	6.65441	7.02741	7.20054	8.28335	5.98415	6.59545	5.73922	7.34242	7.1208	6.33008	9.44463	8.92452	5.08714	7.50289	7.0908	8.21374	7.01992
ENSG00000136383	1.21446	1.21446	2.43567	1.21446	1.21446	1.21446	1.21446	2.11094	1.21446	2.60855	2.02127	1.97287	1.21446	1.21446	1.21446	2.27586	1.21446	2.28361	1.21446	2.64985	1.94447	1.21446	1.21446	1.88657	1.21446	1.21446	2.55367	1.21446	2.01507	1.21446	1.21446	1.21446	1.21446	1.21446	1.21446	1.21446	2.73155	1.21446	1.21446	1.21446	1.21446	2.3704	1.21446	2.12194	1.21446	1.21446	1.21446	1.21446	1.21446	1.21446	1.21446	1.21446	2.16745	1.93504	2.43701	2.30113	2.2795	2.1886	1.21446	2.03048	1.21446	1.21446	1.21446	2.05672	1.21446	1.21446	1.21446	1.21446	1.21446	1.21446	1.21446	2.49271	1.21446	1.21446	2.61771	2.22105	1.21446	1.21446	1.21446	2.28778	1.21446	1.21446	1.21446	1.85926	1.21446	1.21446	1.21446	2.39826	1.21446	2.28621	1.21446
ENSG00000136404	5.61405	7.16555	6.64192	5.27641	5.61433	7.68544	5.48982	7.28856	6.72698	5.21982	6.22082	6.43633	7.50105	6.8007	7.98189	6.53297	5.87562	5.85553	3.90854	6.42999	5.95915	5.56731	3.38932	6.15444	6.29797	4.70717	4.56926	5.38971	4.45889	4.96087	4.84309	5.59622	5.25541	6.9105	5.74635	5.45484	5.89172	5.26801	5.97247	5.4264	6.45155	5.39989	3.22682	5.16197	6.02162	4.42393	6.77311	5.44971	7.17151	4.66802	7.03249	5.36202	6.51094	6.86903	6.35662	5.70451	6.71628	6.18375	2.92377	5.73698	5.30263	5.24055	4.43138	6.07934	4.94181	7.03914	3.73589	6.62505	6.61664	6.15915	5.22332	4.45227	3.82858	4.90325	7.59504	7.31543	5.52433	4.5123	7.42869	5.22664	6.23991	3.81912	6.66545	6.45943	3.87608	1.21446	5.37149	4.49667	4.82461	5.39406	5.85949
ENSG00000136425	2.97809	2.95276	1.21446	2.2583	3.11507	2.40824	2.38615	3.6483	1.21446	2.60855	2.34151	2.98117	5.02371	2.33597	1.21446	3.59425	2.44258	2.85419	2.44371	1.21446	2.45393	2.27816	1.21446	2.15675	2.26185	3.51064	2.82865	2.74787	2.56874	3.78421	1.21446	3.33432	2.76058	2.79168	1.21446	1.21446	1.21446	2.51042	2.768	2.84625	1.21446	2.04246	1.21446	2.12194	3.50145	2.39838	2.97401	1.21446	3.67685	1.21446	4.05666	1.21446	3.38182	2.55942	2.98954	3.26305	1.21446	2.1886	1.21446	2.78901	2.05646	3.26804	3.7544	2.52016	2.02427	2.82996	1.21446	3.78765	2.49421	2.67747	1.21446	3.45332	2.84985	2.08847	2.22547	3.22631	3.37095	3.35821	1.92257	2.51504	1.21446	2.39501	3.36332	3.55121	1.21446	1.21446	3.16322	2.8474	1.98756	2.28621	2.12506
ENSG00000136436	7.62522	7.8606	8.38617	8.86557	9.0192	7.47426	7.50272	8.37971	8.91643	8.27654	7.87972	8.65205	8.15567	8.91387	9.5492	8.25796	8.57063	8.30412	8.86763	8.33583	8.55253	7.61929	10.3233	8.3764	9.07	8.02926	8.274	8.02649	7.35492	7.12811	9.2277	8.03736	8.52919	8.32149	9.14046	8.90328	7.85134	7.71976	8.78429	8.72281	8.37047	8.84138	8.988	9.51272	8.32233	8.83206	8.89187	9.30589	8.43021	8.57931	8.51817	9.36449	8.26945	8.04378	7.65363	8.55398	7.75701	9.29888	9.98572	8.82554	8.19612	8.42977	6.73305	8.18094	8.07449	8.40572	8.7437	8.58512	8.46545	8.9456	8.64008	9.28268	6.27621	7.34568	8.6392	8.7157	8.74589	9.56927	8.26699	8.23429	9.22749	8.6864	8.75839	8.13099	6.54005	9.94262	8.66344	8.74554	8.99335	8.77364	8.86176
ENSG00000136444	3.81378	4.28929	4.67828	4.83584	4.75496	4.74751	5.1153	4.5756	5.58983	4.53196	4.93237	4.01064	4.79242	3.70879	4.95695	3.95041	3.90649	4.57016	4.53572	4.12267	3.86689	3.5145	1.21446	4.26549	4.392	3.41156	4.10536	4.33646	4.1318	5.04698	4.84309	4.34484	5.68425	3.93628	4.31849	3.76148	5.14626	4.11624	4.86453	4.99839	5.3168	3.85616	4.82187	4.05767	4.59133	5.12021	5.13512	4.93496	4.15417	3.88489	5.23332	3.74344	5.0597	4.42834	4.24389	4.69054	5.06995	5.04646	4.72125	4.75125	4.24744	4.73574	4.13368	5.02441	4.75263	3.91064	4.03814	4.4128	4.79877	4.45497	4.37939	4.57624	4.38956	4.33478	3.90344	4.97835	4.57177	4.5123	5.11744	4.87457	4.62711	4.77821	5.09232	4.70679	5.15852	5.7867	4.43335	5.29267	5.50684	4.69394	4.77496
ENSG00000136448	7.38682	6.60327	7.68481	6.72912	7.16269	6.87361	6.92519	6.72026	7.21112	7.49319	6.45949	6.51094	7.4846	6.64993	8.41553	7.00837	7.19244	6.46943	6.78332	6.50125	6.52326	6.52888	8.11747	6.81759	7.58829	6.96112	6.87442	7.42225	7.21951	7.14763	6.24221	7.1306	7.06102	6.40556	6.84374	5.96653	6.71558	7.47387	6.27821	6.31017	6.49573	6.23403	8.5316	6.71652	7.20744	6.40931	6.85183	5.53368	7.18371	7.94274	6.37744	7.58703	6.72664	6.96318	7.26305	7.44582	7.59858	8.07379	8.5747	6.53357	7.14165	7.22623	7.5874	6.59284	6.59847	7.00329	7.54181	7.26559	6.94811	7.42778	7.04713	7.95763	8.81011	7.42891	6.8453	7.05321	7.37903	7.35943	6.54776	7.36899	6.99153	7.39968	6.63887	6.2157	8.77014	8.79339	7.12779	7.22869	6.38787	8.22024	7.19011
ENSG00000136449	4.87258	3.09908	5.60409	1.21446	3.3332	3.36224	3.61893	3.85257	4.89703	3.88858	2.77238	2.50027	3.0144	1.21446	5.90569	2.27586	4.07214	3.43459	4.53572	3.54325	2.92057	3.82356	1.21446	3.36044	4.20193	3.05868	3.23862	1.21446	4.3581	1.21446	4.10951	1.21446	3.70244	2.92719	1.21446	1.21446	3.48392	1.21446	4.01365	1.21446	1.21446	4.07822	1.21446	4.05767	3.44057	2.71727	3.51284	3.74225	3.35555	7.14013	1.21446	1.21446	2.37169	2.76658	3.36575	4.33948	3.89374	5.4254	8.39829	3.65537	3.41141	4.501	5.80992	2.23906	4.38511	3.91064	4.84217	1.21446	1.21446	2.4941	4.8942	1.21446	1.21446	4.86001	4.62065	3.63713	3.80097	1.21446	2.99217	3.00043	2.72042	1.21446	3.8847	2.3138	1.21446	7.57264	5.23636	5.23032	4.22376	3.61413	4.06539
ENSG00000136450	5.92515	7.91609	6.74048	8.03437	7.30874	7.46055	8.25669	7.22751	7.76255	7.22623	7.91577	8.17696	6.01732	7.49235	9.65212	7.91341	7.88359	7.84571	7.09799	7.30876	7.6616	7.87183	6.54686	7.47527	7.69	6.56902	8.47892	8.55406	7.70849	6.74796	10.2396	6.90919	7.30782	8.18247	6.84374	7.16325	6.34315	7.07383	6.84727	8.77082	8.89616	6.74821	8.5316	7.46229	8.09565	7.06058	7.42937	9.0668	7.98371	8.91877	9.43714	8.17195	7.9025	7.84548	6.97937	7.30811	6.47996	7.04507	7.96362	7.84011	6.51704	7.26394	5.74015	7.24672	7.49377	7.89496	9.8727	7.56916	8.58376	7.21086	8.14942	7.17564	6.00517	6.54327	7.16473	7.77274	7.32403	7.17558	7.51221	7.89847	7.96001	9.10314	8.21246	7.90567	6.61861	6.60678	7.76376	7.27561	7.49733	6.01985	7.50297
ENSG00000136451	7.75749	8.88614	7.90259	8.10255	8.54	8.7238	8.39245	8.60211	7.93842	8.34565	9.2965	9.05049	8.66879	8.82754	6.195	8.7469	8.62167	8.49489	7.83451	8.87709	8.76267	8.88199	6.33605	8.78977	8.07892	8.45487	8.53429	8.31426	8.42041	8.30014	8.32856	7.78698	8.48857	9.17097	8.45042	9.04292	8.45007	8.12864	8.31515	8.86229	8.49532	8.84138	6.43743	8.63115	8.69681	9.56526	8.61054	9.29992	8.54342	7.4309	9.56147	7.1489	8.70291	8.98979	8.45998	8.17442	8.10087	7.00859	6.27999	8.72904	8.37638	7.73058	7.4081	8.69875	8.12966	8.33058	6.78922	8.81449	8.44945	8.62087	7.96468	7.92338	6.00517	8.22288	8.73475	8.57816	8.64481	7.90896	8.82128	8.40426	8.66457	7.37134	8.84422	9.24991	5.82247	5.99232	7.7719	6.987	8.3277	7.83607	7.65437
ENSG00000136457	1.21446	1.21446	2.43567	1.21446	1.21446	1.21446	1.90313	2.72268	1.21446	1.21446	1.21446	1.21446	1.21446	1.21446	1.21446	2.50088	1.21446	2.28361	1.21446	1.21446	1.21446	1.21446	1.21446	1.21446	1.21446	1.21446	1.21446	1.21446	1.21446	1.21446	2.83141	1.21446	2.33261	1.94756	1.21446	1.21446	1.21446	3.17803	1.21446	1.21446	1.21446	1.21446	1.21446	1.21446	1.21446	1.21446	1.21446	1.21446	1.21446	2.89016	2.79634	1.21446	2.53974	1.63335	1.21446	1.21446	1.21446	1.21446	1.21446	1.21446	1.21446	1.21446	1.21446	1.81419	1.21446	1.21446	1.21446	1.21446	1.21446	1.96909	1.21446	1.21446	1.21446	1.21446	2.61771	1.21446	1.21446	1.21446	1.21446	1.21446	1.21446	1.21446	1.21446	1.85926	1.21446	1.21446	1.21446	1.21446	1.21446	1.21446	1.21446
ENSG00000136463	3.58943	3.55794	3.48784	4.38381	3.60413	3.84355	3.61893	3.11174	3.95931	4.79987	3.53934	3.59325	4.37882	4.075	4.95695	3.22003	3.23676	3.52473	3.99388	2.80457	3.0419	3.42463	5.41349	3.7519	4.20193	4.39308	3.54798	4.70142	4.4094	4.29349	4.24073	4.54498	4.2486	3.93628	4.02646	1.21446	4.20206	3.48094	4.01365	3.2596	3.92253	3.77338	3.6019	3.67338	3.81799	3.82535	4.05119	3.58866	3.52589	4.19714	3.75321	3.1029	4.12568	3.73321	4.31063	3.7228	1.21446	4.30391	4.24676	2.8754	4.47819	4.15547	4.01846	4.00938	3.80879	3.681	4.03814	4.13504	3.80743	3.80724	2.65907	4.31635	4.95365	4.05394	3.90344	3.89383	3.80097	4.05258	3.74023	3.97536	4.10765	4.12705	3.8847	4.09173	5.94958	4.89678	4.25657	4.13346	3.92659	4.14925	3.56444
ENSG00000136478	3.81378	5.15474	4.57432	2.9547	5.55434	3.90021	3.8027	4.18776	3.2805	3.76642	6.588	4.28219	6.39148	4.075	4.14008	4.28335	3.78382	4.30063	3.23846	4.49027	4.49895	4.59774	3.38932	3.96138	3.71992	3.98804	1.21446	4.33646	5.0475	4.55248	4.3607	4.66422	4.72322	4.10297	6.65064	6.64148	3.66102	5.34132	4.47019	4.3048	3.92253	5.93344	6.98195	4.21597	4.50783	4.03835	5.56813	4.50404	3.9361	6.3496	2.3596	4.99708	4.0808	4.21221	3.80557	6.26716	4.01946	3.93326	3.52179	5.84635	3.41141	3.94428	6.9021	4.00938	5.65299	4.27963	3.34614	4.19518	3.90697	4.72906	3.18668	3.90434	2.84985	5.88236	4.12005	3.95113	4.00579	3.93919	3.67521	3.97536	3.40434	4.48987	3.82144	3.82355	3.21167	4.41107	3.81717	3.98788	4.59752	3.43934	3.78731
ENSG00000136485	9.11969	8.8675	8.32398	8.65466	8.89198	8.37982	8.72197	8.60211	8.69913	8.74248	8.24819	8.59198	9.65078	8.15357	8.35823	8.9329	8.68563	8.48955	10.2177	8.61115	8.34467	8.68559	7.97905	8.71955	10.6374	8.6673	8.5876	10.8595	8.81501	8.87513	8.49941	10.4581	9.57105	8.61073	8.59606	8.20723	8.00924	8.9486	8.08278	9.60511	7.95422	10.2005	8.44655	8.44336	8.59864	8.39558	9.69805	8.25292	8.61724	8.84384	8.72139	8.83846	8.16514	8.74281	8.96523	9.98989	9.23527	8.74406	8.99228	9.51788	10.0287	10.5609	10.2011	8.73226	9.75866	10.2297	8.73347	8.89469	8.60918	9.7515	8.46537	8.68954	8.98075	8.86567	10.0942	8.74763	10.009	8.72967	8.48706	8.63406	8.67111	8.44936	8.24218	8.9074	8.66308	11.8577	10.2506	11.0915	9.96035	9.03561	10.9787
ENSG00000136487	1.21446	1.21446	1.21446	1.21446	1.21446	1.21446	1.21446	1.21446	1.21446	1.21446	1.21446	1.21446	1.21446	1.21446	1.21446	1.21446	1.21446	1.21446	1.21446	1.21446	1.21446	1.21446	1.21446	1.21446	1.21446	1.21446	1.21446	1.21446	1.21446	1.21446	1.21446	1.21446	1.21446	1.21446	1.21446	1.21446	1.21446	1.21446	1.21446	1.21446	1.21446	1.21446	1.21446	1.21446	1.21446	1.21446	1.21446	1.21446	1.21446	1.21446	1.21446	1.21446	1.21446	1.21446	1.21446	1.21446	1.21446	1.21446	1.21446	1.21446	1.21446	1.21446	1.21446	1.21446	1.21446	1.21446	1.21446	1.21446	1.21446	1.21446	1.21446	1.21446	1.21446	1.21446	1.21446	1.21446	1.21446	1.21446	1.21446	1.21446	1.21446	1.21446	1.21446	1.21446	1.21446	1.21446	1.21446	1.21446	1.21446	1.21446	1.21446
ENSG00000136488	1.21446	1.21446	1.21446	1.21446	1.21446	1.21446	1.21446	1.21446	1.21446	1.21446	1.21446	1.21446	1.21446	1.21446	1.21446	1.21446	1.21446	1.21446	1.21446	1.21446	1.21446	1.21446	1.21446	1.21446	1.21446	1.21446	1.21446	1.21446	1.21446	1.21446	1.21446	1.21446	1.21446	1.21446	1.21446	1.21446	1.21446	1.21446	1.21446	1.21446	1.21446	1.21446	1.21446	1.21446	1.21446	1.21446	1.21446	1.21446	1.21446	1.21446	1.21446	1.21446	1.21446	1.21446	1.21446	1.21446	1.21446	1.21446	1.21446	1.21446	1.21446	1.21446	1.21446	1.21446	1.21446	1.21446	1.21446	1.21446	1.21446	1.21446	1.21446	1.21446	1.21446	1.21446	1.21446	1.21446	1.21446	1.21446	1.21446	1.21446	1.21446	1.21446	1.21446	1.21446	1.21446	1.21446	1.21446	1.21446	1.21446	1.21446	1.21446
ENSG00000136490	9.00691	8.49185	9.48675	8.89662	8.95892	8.64721	8.83012	9.40161	8.9741	9.37151	8.03938	8.28411	9.47744	9.20086	10.0217	8.96739	8.85097	8.54212	9.31534	8.58329	8.79062	8.04402	10.1567	8.5988	8.96325	9.01244	8.83152	8.93528	9.2234	8.96588	8.85213	9.24915	9.15523	8.48325	8.98534	9.41742	9.01991	8.95734	8.73167	8.54734	8.73516	9.34861	10.132	8.96555	8.87925	8.43515	8.37654	9.52379	8.90202	9.55052	8.2083	9.72592	8.5252	8.25763	9.22391	8.94788	9.10266	9.53942	10.2293	8.59892	8.85809	8.78657	9.47544	8.51843	8.8602	9.10035	9.62959	8.47316	8.75623	8.79341	8.78353	9.16058	10.6727	8.72905	9.34245	8.87598	9.20912	9.30379	8.92987	9.08713	8.92486	9.0945	9.0698	8.37786	10.851	10.6518	8.98033	9.97884	9.08866	10.0622	9.42398
ENSG00000136492	9.01604	8.55147	9.07008	8.98236	7.93944	7.3459	8.46024	7.93767	9.46265	9.62134	7.94223	8.95453	6.39148	8.95302	9.25169	7.39375	9.106	8.93707	8.65358	7.25089	8.62307	9.18482	5.17982	8.7178	8.25217	6.96112	8.43484	9.18752	7.82969	10.351	6.57157	9.74591	6.43671	9.35216	8.5321	8.82311	8.44717	8.17434	9.22599	8.27254	6.3348	10.6817	9.87559	8.58556	7.22049	9.02593	6.48055	9.29992	8.45055	8.36639	7.00679	5.51467	8.89492	8.16955	8.38755	9.05656	9.14711	8.4543	7.57826	8.68962	6.06975	6.03613	8.44428	9.01463	9	6.21883	5.45592	7.72271	9.40506	7.82906	9.29107	7.85233	6.07786	8.11278	5.52573	7.61287	5.87035	10.2915	9.2722	8.68444	6.42176	8.05409	5.87956	7.05304	5.52855	8.14595	6.19817	7.40783	5.85248	5.1965	6.05902
ENSG00000136504	6.94903	6.65857	6.78734	7.11985	6.99266	6.54146	6.95056	6.19048	6.95694	7.40626	6.62114	6.38057	6.16236	6.17767	6.8504	6.69731	6.94303	6.77212	6.795	6.40897	6.2856	6.60913	6.73073	6.62105	6.64989	6.70525	7.02479	6.3624	6.43782	6.69585	6.93791	6.52788	6.33557	6.35246	6.61579	6.44963	6.09849	7.9059	6.48326	7.19437	6.40598	6.21887	5.07079	7.28927	6.66165	7.04862	6.92647	7.05105	7.02999	6.57824	6.84216	6.89511	6.69041	6.84943	6.65779	6.87963	7.1916	7.20408	7.46336	6.70158	6.51704	6.82323	6.64046	7.03922	6.87255	7.20612	6.86618	6.27363	7.06824	6.87784	6.61636	7.33181	7.16831	6.7808	7.10376	6.96084	7.05801	6.87709	7.43821	6.91787	6.66418	7.03423	7.53997	7.15678	6.6931	7.50718	7.16536	7.13003	7.1544	6.90557	6.90954
ENSG00000136518	4.80628	4.0412	5.37727	4.08847	4.19223	4.74751	4.24076	4.395	4.31125	4.10451	4.93237	3.94932	3.9294	4.25572	3.07631	3.59425	4.01909	4.48591	4.15025	4.36343	4.24206	5.92214	3.38932	4.48212	3.98186	4.39308	3.6792	4.70142	4.55296	3.97556	4.10951	4.11138	4.2486	3.8128	4.22776	5.1089	2.89349	3.60967	6.60535	4.45883	4.37136	4.14498	5.37796	4.81612	4.59133	3.42624	3.89419	4.99562	3.9361	3.47975	4.65669	3.74344	4.83797	4.01148	4.52205	3.64268	4.51917	3.5704	3.93155	4.68815	4.72197	5.83002	4.01846	4.67723	4.02856	5.96895	3.34614	5.41788	3.90697	4.22042	5.68086	4.24311	3.82858	3.70128	5.09416	3.77152	4.69348	5.08526	4.26223	3.84312	5.63577	4.2587	4.51891	4.5691	3.21167	4.41107	4.5904	5.66656	5.24562	3.23768	4.77496
ENSG00000136521	5.55496	6.96087	6.19731	6.11413	6.16151	7.48784	6.40717	6.77005	6.17247	6.3951	7.73084	7.48508	6.74456	7.39459	5.47272	6.26351	7.10154	7.84152	6.87417	6.86762	6.52326	7.30092	5.41349	7.04758	6.17568	5.66675	5.63304	6.85037	5.80387	6.82275	6.73383	6.96781	6.76307	6.93958	6.85873	6.62644	7.2828	6.01375	7.54091	7.78954	8.03123	6.21887	3.6019	6.33057	6.2846	7.11893	7.97455	6.5045	7.27778	5.30352	7.13094	6.19425	7.1828	6.80943	6.05436	5.91746	5.46641	5.56624	4.90975	6.93081	7.02035	6.45695	5.80992	7.82489	6.06298	6.43169	6.02536	7.3973	7.14972	6.71784	7.00515	5.65013	4.6035	5.81634	6.78444	6.83267	6.8048	6.06986	6.76013	6.25766	7.86047	6.46513	7.14618	8.36141	5.94958	5.54667	6.09803	6.88982	6.93854	5.95888	6.64594
ENSG00000136522	4.32622	3.45746	3.48784	4.08847	4.60439	3.36224	4.06289	3.75427	4.4113	4.73748	4.85976	5.2714	4.79242	5.62938	3.07631	5.24789	5.17144	5.51956	5.9286	5.18101	5.71387	5.50563	4.55242	5.50932	4.20193	5.09261	4.5018	5.33916	4.1919	4.77129	5.638	4.34484	5.19876	4.88551	4.22776	6.20817	5.95857	5.22989	6.4181	5.2702	5.26654	4.68041	3.22682	4.21597	5.23306	6.41864	6.73586	5.6511	4.25159	4.19714	7.17005	4.50541	5.53982	5.32079	3.29888	5.60555	5.74137	4.52905	3.52179	5.62976	5.6691	5.65909	4.01846	5.58672	4.02856	5.39778	3.34614	5.88171	5.23375	5.54669	5.31811	4.79573	6.39472	5.10172	6.37361	5.10763	5.52433	5.64269	5.4171	5.14642	5.76396	5.22292	6.15454	6.60632	4.93009	3.6621	6.07187	5.29267	5.96725	5.08646	5.28182
ENSG00000136527	8.00884	8.1462	8.48894	8.63177	8.79833	9.59875	9.11307	8.58831	9.24232	8.29816	9.15098	9.72317	7.79579	8.40958	7.57556	9.07498	9.04065	9.07547	7.46242	8.44306	8.66897	8.44184	8.27367	10.0266	8.41225	8.24401	8.41682	8.61886	8.28114	8.2914	7.87143	7.2582	8.18875	8.79301	8.63573	8.10786	8.56431	8.68651	8.49168	8.19345	8.03123	8.57927	6.98195	8.06311	7.91486	7.95143	8.89526	8.06866	7.81357	7.14013	8.07042	7.40417	7.86401	8.82408	8.24134	7.61788	7.93136	7.96379	7.78377	7.85919	8.38342	8.0656	7.674	9.02481	7.58119	8.0317	7.16922	8.86086	8.97874	9.02329	8.49094	8.39265	7.02873	8.16668	6.67132	8.68922	7.18691	7.75346	8.58888	8.61686	8.54499	8.25362	7.02144	8.19039	6.6931	5.99232	7.24939	6.24048	7.22851	6.95319	7.5256
ENSG00000136531	2.68175	1.21446	1.21446	1.21446	1.977	1.91657	1.21446	1.21446	1.21446	1.21446	1.21446	1.21446	1.21446	2.33597	1.21446	1.21446	1.21446	1.97891	1.21446	2.24948	1.94447	1.97493	1.21446	1.88657	1.21446	1.21446	1.21446	1.21446	1.21446	1.21446	1.21446	1.21446	1.21446	1.21446	3.14161	1.21446	1.21446	1.21446	1.21446	2.18897	1.21446	1.21446	1.21446	1.21446	2.69979	1.21446	1.21446	1.21446	1.21446	1.21446	1.21446	1.21446	1.21446	1.21446	2.09146	1.21446	2.2795	1.21446	1.21446	1.21446	1.21446	1.21446	1.21446	2.83625	1.21446	1.21446	1.21446	1.21446	2.49421	1.21446	1.21446	1.21446	1.21446	1.21446	1.21446	1.21446	1.21446	1.21446	1.21446	1.21446	1.21446	1.21446	1.21446	2.11905	1.21446	1.21446	1.21446	1.21446	1.21446	1.21446	1.21446
ENSG00000136535	1.21446	1.21446	1.21446	1.21446	1.21446	1.21446	1.21446	1.21446	1.21446	1.21446	1.21446	1.21446	1.21446	1.21446	1.21446	1.21446	1.21446	1.21446	1.21446	1.21446	1.21446	1.21446	1.21446	1.21446	1.21446	1.21446	1.21446	1.21446	1.21446	1.21446	1.21446	1.21446	1.21446	1.21446	1.21446	1.21446	1.21446	1.21446	1.21446	1.21446	1.21446	1.21446	1.21446	1.21446	1.21446	1.21446	1.21446	1.21446	1.21446	1.21446	1.21446	1.21446	1.21446	1.21446	1.21446	1.21446	1.21446	1.21446	1.21446	1.21446	1.21446	1.21446	1.21446	1.21446	1.21446	1.21446	1.21446	1.21446	1.21446	1.21446	1.21446	1.21446	1.21446	1.21446	1.21446	1.21446	1.21446	1.21446	1.21446	1.21446	1.21446	1.21446	1.21446	1.21446	1.21446	1.21446	1.21446	1.21446	1.21446	1.21446	1.21446
ENSG00000136536	10.27	8.8675	11.2576	10.4632	9.41521	9.56178	8.10117	8.90468	8.44901	9.51689	9.81728	9.96399	7.71351	8.7407	10.8027	9.4299	8.12727	9.24204	9.16382	8.58797	10.1279	10.1938	10.5842	8.62714	9.66338	10.4488	8.33284	9.77342	10.4412	11.4803	11.0091	6.86051	10.4216	10.6874	10.2384	8.48664	8.0053	7.83176	10.4956	9.65909	11.6084	11.2316	10.5102	8.42357	10.1133	7.80985	7.99361	10.1985	7.27778	10.7027	8.12318	11.1341	9.95124	8.26041	9.105	9.45718	7.38676	8.9278	6.52898	9.59954	8.22385	7.41239	9.85282	8.33793	7.58119	9.64489	10.2409	8.13868	8.13126	7.04332	7.60135	7.40811	5.23455	7.01437	7.68101	9.42383	7.2989	6.93616	7.9683	9.25529	9.6297	10.0949	7.6725	8.04864	5.35545	5.54667	7.00883	6.27169	7.20867	7.1431	7.0721
ENSG00000136541	4.46236	2.59106	6.91944	4.55104	3.42983	3.18488	4.06289	3.11174	5.82334	3.31496	3.53934	5.74833	3.0144	3.52939	5.73582	2.98197	2.22687	6.43646	5.29983	5.10433	7.3435	3.75266	1.21446	4.51519	4.55943	5.3708	2.17779	6.311	4.80265	4.42893	5.43679	4.02398	3.31628	3.15963	3.14161	5.1089	1.21446	3.48094	5.77825	4.38392	2.29347	3.93422	5.91075	2.95247	2.69979	3.42624	4.0998	4.73578	2.6379	5.74211	3.98684	1.21446	2.81233	4.04702	4.63001	4.06516	6.32179	5.78368	2.92377	2.69561	2.63548	2.04628	6.96454	4.47894	6.56453	5.39778	2.78412	5.20352	3.80743	3.49945	2.95171	2.1326	3.42914	3.59674	3.49645	2.43565	3.02302	2.63982	3.19976	3.12614	2.46147	3.42065	3.94517	2.94736	1.21446	1.21446	2.93044	2.39826	3.54687	3.61413	3.43736
ENSG00000136542	4.77193	5.40877	6.26514	5.32304	4.56411	4.91876	4.24076	5.01036	3.81886	3.88858	5.4593	5.56008	2.29681	4.00914	3.43161	4.63148	4.62409	5.90461	3.08385	6.03642	4.61174	4.81782	3.38932	4.78252	4.77844	4.28881	4.10536	3.68433	3.86143	6.33611	4.10951	4.02398	3.70244	4.38631	3.79082	4.71022	4.82517	3.93539	4.59448	3.70321	3.92253	4.38407	3.22682	4.48728	3.66898	4.46089	2.97401	4.99562	3.81262	4.45215	4.93794	3.1029	3.88515	4.04702	3.98143	4.23612	4.24114	3.82271	2.92377	4.23579	4.47819	4.01831	4.81992	4.67723	3.80879	4.19614	6.1538	4.25283	4.08676	3.73662	4.5465	3.31192	1.21446	3.22224	2.61771	4.42258	3.37095	5.13674	3.97315	3.61715	4.02674	3.16481	3.26878	4.28138	1.21446	1.21446	4.34774	3.42604	3.25339	3.23768	3.88638
ENSG00000136546	1.21446	1.21446	2.89662	2.66164	1.21446	1.21446	1.21446	2.4634	1.21446	1.21446	1.21446	1.21446	1.21446	1.21446	1.21446	2.27586	1.93753	1.21446	1.21446	1.21446	1.21446	1.21446	1.21446	1.21446	1.21446	1.21446	1.21446	1.21446	1.21446	1.21446	2.83141	1.21446	1.21446	1.21446	1.21446	1.21446	1.21446	2.51042	1.21446	1.21446	1.21446	1.21446	1.21446	1.21446	2.44396	1.21446	1.21446	1.21446	1.21446	1.21446	1.21446	1.21446	1.21446	1.21446	1.21446	1.21446	1.21446	1.21446	1.21446	2.03048	1.21446	1.21446	1.21446	2.05672	1.21446	1.21446	1.21446	1.21446	1.21446	1.21446	1.21446	1.21446	1.21446	1.21446	1.21446	1.21446	1.21446	1.21446	1.21446	1.21446	1.21446	3.42065	1.21446	1.21446	1.21446	1.21446	1.21446	1.21446	1.21446	1.21446	1.21446
ENSG00000136560	4.96659	6.60327	6.12613	6.82914	5.8978	6.10905	6.12448	6.37885	5.92726	5.61486	7.84275	6.43633	5.67427	7.36907	6.47227	7.00099	6.757	6.89852	6.69884	6.46097	7.70421	6.85929	7.10825	6.4622	6.32123	6.19459	6.77888	6.14475	6.63173	8.64728	6.77702	5.40536	7.10776	7.90139	6.84374	8.68477	6.00673	5.9912	6.85959	7.1835	7.45887	7.92738	6.64266	7.55256	7.07961	5.60273	6.19221	7.45718	6.47651	7.76848	6.92682	7.1489	6.43415	6.80435	5.49816	7.19034	5.66803	6.07024	5.07621	6.49748	6.43801	6.3627	6.88606	6.78613	6.98798	6.9031	6.32723	7.04229	7.16939	6.007	6.39576	5.33885	4.95365	6.41545	5.85706	6.70016	5.31401	6.53885	6.32965	6.56502	6.29183	7.10481	6.41697	6.57098	5.35545	7.12615	6.40087	5.35243	6.18611	4.69394	6.05902
ENSG00000136573	4.00641	1.21446	2.89662	3.97426	3.11507	3.58994	1.21446	3.75427	1.21446	3.88858	2.77238	2.8422	1.21446	2.01721	4.31339	3.10667	3.13589	1.21446	5.45545	1.21446	2.78549	2.50361	1.21446	3.36044	3.85714	1.21446	4.10536	2.74787	3.52413	3.78421	3.80268	4.48137	2.76058	1.21446	3.50568	3.87046	4.5032	4.11624	4.01365	2.5687	3.25003	4.76686	1.21446	1.21446	3.90899	3.26115	3.08127	1.21446	1.21446	2.89016	3.57172	3.1029	2.81233	2.04373	3.60364	1.21446	3.42708	3.5704	3.52179	3.60941	4.04541	3.86604	4.01846	4.08189	4.21817	3.40408	3.34614	3.07259	4.24593	3.21027	3.70889	3.581	1.21446	3.97388	4.30743	3.70599	3.37095	4.34602	1.21446	3.24035	1.21446	3.42065	3.82144	4.00799	3.87608	4.41107	3.81717	4.26526	3.85865	2.998	3.29668
ENSG00000136574	1.21446	1.21446	1.21446	1.21446	1.21446	1.21446	1.21446	1.21446	1.21446	1.21446	1.21446	1.21446	1.21446	1.21446	1.21446	1.21446	1.21446	1.21446	1.21446	1.21446	1.21446	1.21446	1.21446	1.21446	1.21446	1.21446	1.21446	1.21446	1.21446	1.21446	1.21446	1.21446	1.21446	1.21446	1.21446	1.21446	1.21446	1.21446	1.21446	1.21446	1.21446	1.21446	1.21446	1.21446	1.21446	1.21446	1.21446	1.21446	1.21446	1.21446	1.21446	1.21446	1.21446	1.63335	1.21446	1.21446	1.21446	1.21446	1.21446	1.21446	1.21446	1.21446	1.21446	1.21446	1.21446	1.21446	1.21446	1.21446	1.21446	1.21446	1.21446	1.21446	1.21446	1.21446	1.21446	1.21446	1.21446	1.21446	1.21446	1.21446	1.21446	1.21446	1.21446	1.21446	1.21446	1.21446	1.21446	1.21446	1.21446	1.21446	1.21446
ENSG00000136603	3.66842	4.59462	7.48614	6.9075	6.93121	5.99942	7.47677	5.52855	7.19734	5.1736	5.70621	6.38057	5.88974	6.3572	3.9421	5.62052	8.16964	8.28574	5.86349	8.49383	6.93478	5.68325	4.55242	5.86776	5.28549	8.148	4.96858	3.98292	5.53338	8.35155	4.10951	5.98527	5.3099	5.98473	8.51329	5.78853	5.60911	4.88173	8.05092	5.69552	5.77746	8.05219	6.24921	5.16197	5.41106	9.3138	9.09227	8.65472	5.36581	3.47975	6.92682	3.74344	7.35463	7.45628	4.54982	6.91306	7.97754	3.93326	3.52179	7.20137	5.2417	7.68126	6.6212	6.1555	4.43663	7.03914	6.38069	7.20934	5.19575	8.0886	5.40702	5.73172	4.6035	4.86001	4.75459	4.53784	4.4386	4.66105	8.44282	5.68938	5.00627	3.98165	5.65007	6.0198	3.87608	3.6621	4.25657	4.59954	5.29679	4.44775	4.66972
ENSG00000136628	6.48465	6.37136	6.5084	6.54526	6.98512	6.96062	6.78412	6.26187	6.76484	8.11539	7.14625	6.99958	6.20317	8.21212	5.95813	6.81144	6.78063	7.29153	6.68636	8.55009	6.75991	7.10042	6.54686	6.99052	6.94753	6.54687	6.98864	6.65813	6.71467	7.24147	7.32012	9.11038	6.57624	7.32286	6.66776	7.32106	6.68633	7.07383	6.74473	8.37645	6.8759	7.0429	6.34639	6.78021	8.07186	6.98729	6.96561	8.92667	7.21971	6.22004	10.0704	6.10103	8.34826	7.04727	6.58653	6.85403	6.71628	6.79672	6.92617	9.1956	8.62244	6.70753	5.66681	7.51089	6.90002	6.63284	6.66548	7.05032	8.88967	7.25448	6.21103	6.97841	5.67093	6.67315	5.82716	7.17567	8.12524	7.13834	7.22922	7.13362	7.08272	7.39968	6.83892	7.96674	5.15852	7.86164	8.848	8.62394	8.93822	5.8623	6.40677
ENSG00000136630	6.49515	7.33121	6.29789	6.03249	6.54682	4.94541	6.1899	6.54542	5.31082	6.13144	5.0348	5.11563	6.59933	5.20678	7.03243	6.78589	6.31415	5.0512	5.79529	5.95168	5.94498	4.63687	7.86577	5.18139	6.555	6.35622	6.19539	5.17584	6.46203	5.27797	5.93389	5.10349	5.68425	6.06618	6.95946	4.87306	5.20265	5.5719	4.76258	5.18521	5.54461	5.64665	5.97298	6.41326	6.49977	5.29294	5.22421	5.61302	5.83759	5.42636	5.26267	7.1489	5.98529	5.49525	6.42507	6.34276	6.5012	6.4788	7.01045	6.48524	5.27249	5.46503	6.99477	4.89153	6.55304	6.66379	7.16922	4.55643	5.70833	5.85317	5.78393	6.3463	7.46759	6.04489	7.73023	6.31925	6.54098	6.33439	6.15573	5.83268	5.46512	6.06557	6.89988	5.13431	7.41911	7.50718	6.50226	7.52894	5.83531	7.67503	6.50117
ENSG00000136631	6.07273	6.07868	6.19731	6.44371	6.10694	6.97998	6.41631	5.37574	5.96029	6.35437	7.0359	6.45805	6.68821	6.62858	6.50786	6.35904	6.61521	6.64323	6.48484	6.97161	6.05457	6.76612	5.41349	6.39341	6.09698	6.64397	6.41113	6.41204	5.84132	5.85547	6.44336	5.53538	6.01407	6.14326	5.89928	7.4633	6.79081	6.7236	6.03903	5.72587	6.3348	6.48257	5.8457	5.89682	6.38077	7.4128	6.55944	6.09945	6.06594	6.41025	6.79288	5.65264	6.68306	6.43193	6.59975	6.51603	6.43651	6.20542	6.27999	6.23057	5.9226	6.30594	5.66681	6.60496	6.66404	5.91846	6.43224	6.78759	6.46566	6.57765	6.23546	6.14284	6.39472	6.45933	5.9432	6.63333	6.77776	6.06986	6.27752	6.2703	6.62426	6.26381	6.15454	6.80799	6.54005	6.47597	6.48254	6.27169	6.83881	6.16183	6.17817
ENSG00000136634	4.12136	5.30139	4.46211	5.32304	4.68167	4.68551	4.63819	3.85257	4.59234	4.20106	3.08318	4.84462	3.54943	4.19804	3.7108	4.33187	4.47609	4.83091	4.07426	4.53014	4.78182	4.67495	4.55242	4.09992	4.20193	4.34192	4.27759	4.22826	3.93414	5.20504	3.96461	2.14373	4.00234	3.93628	5.00179	3.51306	5.17473	4.72562	5.21209	4.72414	4.55134	4.8874	2.69039	4.66121	3.99434	5.48315	5.0884	5.21535	3.67685	3.47975	4.05666	4.17589	5.0367	4.3316	4.31063	3.7228	1.21446	4.94663	2.92377	3.78454	4.62943	3.4985	4.01846	3.76575	4.6693	4.92018	4.28608	4.00637	3.90697	4.16841	3.84574	4.31635	3.42914	3.8889	2.9035	4.77509	3.26519	4.1574	3.86163	3.69673	4.2566	4.77821	3.75511	4.20858	4.32083	1.21446	4.43335	2.8474	3.01228	2.998	3.56444
ENSG00000136636	3.88104	4.92034	2.89662	5.75547	4.24446	5.16516	5.0926	5.99482	4.50472	2.60855	4.61663	6.21188	2.52577	3.70879	4.31339	4.63148	4.82064	4.76116	6.21614	5.53237	5.35493	4.13179	5.17982	4.80934	4.55943	2.32555	5.83684	2.74787	2.92564	4.55248	2.83141	3.72266	4.1309	3.26142	4.13075	4.52626	4.5032	3.93539	5.21209	2.5687	2.29347	5.93344	6.24921	5.87363	2.28689	4.17903	3.65226	5.0538	2.24055	5.30352	3.66552	1.21446	5.0597	4.16468	2.28074	3.26305	1.21446	4.78243	5.70255	5.04737	5.41722	3.86604	6.0594	5.02441	4.02856	3.24019	4.84217	2.76323	5.19575	4.57898	3.84574	4.31635	1.21446	4.72182	1.21446	4.25258	4.29152	4.66105	5.31712	4.49547	4.32552	4.48987	3.53408	4.59773	1.21446	1.21446	4.05421	3.64034	3.54687	3.43934	3.29668
ENSG00000136643	2.83931	3.89829	3.22635	3.38825	4.75496	3.78445	3.8027	4.4578	3.48514	4.73748	4.37633	5.22134	4.22674	4.95448	4.46763	3.74807	3.49919	6.07149	3.08385	3.69495	5.26639	3.82356	4.08974	4.86151	4.77844	4.28881	5.19788	4.43691	4.84031	5.47682	4.75886	3.72266	3.52335	3.74661	5.20382	5.78853	3.48392	4.27627	5.80401	4.3048	5.41231	5.47847	2.69039	5.34212	4.76895	4.42393	3.08127	5.72436	3.52589	4.66802	4.56492	4.99708	2.92751	3.64203	3.98143	4.76622	4.75138	4.45792	4.50384	3.74283	5.54868	3.69473	3.89277	5.57442	5.63126	4.27963	2.78412	5.26019	3.90697	4.53884	2.65907	5.02964	3.42914	3.22224	3.32764	5.17993	4.23886	3.52868	4.94023	5.44344	3.84916	3.42065	3.75511	4.38396	3.87608	4.89678	4.79749	4.49667	4.16919	3.61413	3.88638
ENSG00000136682	4.27775	6.04585	6.05125	6.33446	5.5129	6.24334	5.77235	6.44167	6.25463	5.89622	6.97739	6.64948	5.88974	6.26332	6.47227	6.44863	5.96093	6.7983	6.3802	6.1799	6.35148	6.6571	6.81456	6.74354	6.34412	5.91202	6.23709	6.14475	6.82145	6.77332	6.77702	6.11554	6.78241	6.72249	6.27953	7.48847	5.89172	6.01375	6.95453	6.46196	6.73562	6.81014	1.21446	6.64989	6.38851	5.60273	5.18036	6.15345	6.39485	6.57824	4.46679	3.74344	6.00903	6.46128	5.60712	6.20098	6.03172	5.84021	6.52898	6.70158	6.13805	5.54091	5.77546	6.46572	5.97953	6.06491	5.11996	6.67784	6.27898	6.198	6.91734	5.43952	5.35671	6.43023	2.9035	5.94487	4.23886	6.06986	6.09678	6.08246	6.59701	7.13885	5.65007	5.47835	4.32083	5.54667	4.79749	5.23032	4.67732	5.95888	5.57073
ENSG00000136688	1.21446	1.21446	1.21446	1.21446	1.21446	1.21446	1.21446	1.21446	1.21446	1.21446	1.21446	1.21446	1.21446	1.21446	1.21446	1.21446	1.21446	1.21446	1.21446	1.21446	1.21446	1.21446	1.21446	1.21446	1.21446	1.21446	1.21446	1.21446	1.21446	1.21446	1.21446	1.21446	1.21446	1.21446	1.21446	1.21446	1.21446	1.21446	1.21446	1.21446	1.21446	1.21446	1.21446	1.21446	1.21446	1.21446	1.21446	1.21446	1.21446	1.21446	1.21446	1.21446	1.21446	1.21446	1.21446	1.21446	1.21446	1.21446	1.21446	1.21446	1.21446	1.21446	1.21446	1.21446	1.21446	1.21446	1.21446	1.21446	1.21446	1.21446	1.21446	1.21446	1.21446	1.21446	1.21446	1.21446	1.21446	1.21446	1.21446	1.21446	1.21446	1.21446	1.21446	1.21446	1.21446	1.21446	1.21446	1.21446	1.21446	1.21446	1.21446
ENSG00000136689	6.65349	8.58894	6.45133	6.95254	6.89143	6.9671	7.2656	8.14994	6.92386	7.82647	7.05219	7.15383	8.23973	8.045	7.95637	7.39375	7.08898	6.93043	7.4914	8.38238	7.90023	8.57511	9.45789	7.60635	7.29149	8.07639	7.39985	6.98761	9.48634	8.45701	8.04042	8.36408	8.26632	8.38363	8.52742	8.8264	7.22296	7.00802	8.22759	7.78235	7.6271	6.76915	10.015	8.89254	8.50223	7.77399	7.33788	7.87352	8.25629	8.79922	6.06497	8.89504	7.36845	7.57732	8.03307	7.55043	7.29248	6.72357	7.30554	8.13046	7.33573	7.44559	8.02098	7.04811	8.39067	7.20612	5.95657	6.54774	6.58768	7.15276	7.62001	6.2389	8.5156	7.72679	8.85057	7.95134	6.98108	7.12571	7.39486	7.25293	6.72836	5.79342	8.08705	6.60632	7.41911	6.94022	8.07135	6.30224	8.63561	7.83607	7.71469
ENSG00000136694	1.21446	1.21446	1.21446	1.21446	1.21446	1.21446	1.21446	1.21446	1.21446	1.21446	1.21446	1.21446	1.21446	1.21446	1.21446	1.21446	1.21446	1.21446	1.21446	1.21446	1.21446	1.21446	1.21446	1.21446	1.21446	1.21446	1.21446	1.21446	1.21446	1.21446	1.21446	1.21446	1.21446	1.21446	1.21446	1.21446	1.21446	1.21446	1.21446	1.21446	1.21446	1.21446	1.21446	1.21446	1.21446	1.21446	1.21446	1.21446	1.21446	1.21446	1.21446	1.21446	1.21446	1.21446	1.21446	1.21446	1.21446	1.21446	1.21446	1.21446	1.21446	1.21446	1.21446	1.21446	1.21446	1.21446	1.21446	1.21446	1.21446	1.21446	1.21446	1.21446	1.21446	1.21446	1.21446	1.21446	1.21446	1.21446	1.21446	1.21446	1.21446	1.21446	1.21446	1.21446	1.21446	1.21446	1.21446	1.21446	1.21446	1.21446	1.21446
ENSG00000136695	1.21446	1.21446	1.21446	1.21446	1.21446	1.21446	1.21446	1.21446	1.21446	1.21446	1.21446	1.21446	1.21446	1.21446	1.21446	1.21446	1.21446	1.21446	1.21446	1.21446	1.21446	1.21446	1.21446	1.21446	1.21446	1.21446	1.21446	1.21446	1.21446	1.21446	1.21446	1.21446	1.21446	1.21446	1.21446	1.21446	1.21446	1.21446	1.21446	1.21446	1.21446	1.21446	1.21446	1.21446	1.21446	1.21446	1.21446	1.21446	1.21446	1.21446	1.21446	1.21446	1.21446	1.21446	1.21446	1.21446	1.21446	1.21446	1.21446	1.21446	1.21446	1.21446	1.21446	1.21446	1.21446	1.21446	1.21446	1.21446	1.21446	1.21446	1.21446	1.21446	1.21446	2.08847	1.21446	1.21446	1.21446	1.21446	1.21446	1.21446	1.21446	1.21446	1.21446	1.21446	1.21446	1.21446	1.21446	1.21446	1.21446	1.21446	1.21446
ENSG00000136696	1.21446	1.21446	1.21446	1.21446	1.21446	1.21446	1.21446	1.21446	1.21446	1.21446	1.21446	1.21446	1.21446	1.21446	1.21446	1.21446	1.21446	1.21446	1.21446	1.21446	1.21446	1.21446	1.21446	1.21446	1.21446	1.21446	1.21446	1.21446	1.21446	1.21446	1.21446	1.21446	1.21446	1.21446	1.21446	1.21446	1.21446	1.21446	1.21446	1.21446	1.21446	1.21446	1.21446	1.21446	1.21446	1.21446	1.21446	1.21446	1.21446	1.21446	1.21446	1.21446	1.21446	1.21446	1.21446	1.21446	1.21446	1.21446	1.21446	1.21446	1.21446	1.21446	1.21446	1.21446	1.21446	1.21446	1.21446	1.21446	1.21446	1.21446	1.21446	1.21446	1.21446	1.21446	1.21446	1.21446	1.21446	1.21446	1.21446	1.21446	1.21446	1.21446	1.21446	1.21446	1.21446	1.21446	1.21446	1.21446	1.21446	1.21446	1.21446
ENSG00000136697	1.21446	1.21446	1.21446	1.21446	1.21446	1.21446	1.21446	1.21446	1.21446	1.21446	1.21446	1.21446	1.21446	1.21446	1.21446	1.21446	1.21446	1.21446	1.21446	1.21446	1.21446	1.21446	1.21446	1.21446	1.21446	1.21446	1.21446	1.21446	1.21446	1.21446	1.21446	1.21446	1.21446	1.21446	1.21446	1.21446	1.21446	1.21446	1.21446	1.21446	1.21446	1.21446	1.21446	1.21446	1.21446	1.21446	1.21446	1.21446	1.21446	1.21446	1.21446	1.21446	1.21446	1.21446	1.21446	1.21446	1.21446	1.21446	1.21446	1.21446	1.21446	1.21446	1.21446	1.21446	1.21446	1.21446	1.21446	1.21446	1.21446	1.21446	1.21446	1.21446	1.21446	1.21446	1.21446	1.21446	1.21446	1.21446	1.21446	1.21446	1.21446	1.21446	1.21446	1.21446	1.21446	1.21446	1.21446	1.21446	1.21446	1.21446	1.21446
ENSG00000136698	1.21446	1.21446	1.21446	1.21446	1.21446	1.21446	1.21446	1.21446	1.21446	1.21446	1.21446	1.21446	1.21446	1.21446	1.21446	1.21446	1.21446	1.21446	1.21446	1.21446	1.21446	1.21446	1.21446	1.21446	1.21446	1.21446	1.21446	1.21446	1.21446	1.21446	1.21446	1.21446	1.21446	1.21446	1.21446	1.21446	1.21446	1.21446	1.21446	1.21446	1.21446	1.21446	1.21446	1.21446	1.21446	1.21446	1.21446	1.21446	1.21446	1.21446	1.21446	1.21446	1.21446	1.21446	1.21446	1.21446	1.21446	1.21446	1.21446	1.21446	1.21446	1.21446	1.21446	1.21446	1.21446	1.21446	1.21446	1.21446	1.21446	1.21446	1.21446	1.21446	1.21446	1.21446	1.21446	1.21446	1.21446	1.21446	1.21446	1.21446	1.21446	1.21446	1.21446	1.21446	1.21446	1.21446	1.21446	1.21446	1.21446	1.21446	1.21446
ENSG00000136699	1.21446	1.21446	1.21446	1.21446	1.21446	1.21446	1.21446	1.21446	1.21446	1.21446	1.21446	1.21446	1.21446	1.21446	1.21446	1.21446	1.21446	1.21446	1.21446	1.21446	1.21446	1.21446	1.21446	1.21446	1.21446	1.21446	1.21446	1.21446	1.21446	1.21446	1.21446	1.21446	1.21446	1.21446	1.21446	1.21446	1.21446	1.21446	1.21446	1.21446	1.21446	1.21446	1.21446	1.21446	1.21446	1.21446	1.21446	1.21446	1.21446	1.21446	1.21446	1.21446	1.21446	1.21446	1.21446	1.21446	1.21446	1.21446	1.21446	1.21446	1.21446	1.21446	1.21446	1.21446	1.21446	1.21446	1.21446	1.21446	1.21446	1.21446	1.21446	1.21446	1.21446	1.21446	1.21446	1.21446	1.21446	1.21446	1.21446	1.21446	1.21446	1.21446	1.21446	1.21446	1.21446	1.21446	1.21446	1.21446	1.21446	1.21446	1.21446
ENSG00000136709	6.93368	6.84171	6.87674	6.89216	6.69284	6.76623	7.01812	6.51653	6.64815	6.54738	7.24166	7.0143	6.35574	6.50514	6.27981	6.49141	7.15073	7.18312	6.87417	6.8753	7.00465	7.022	5.79057	7.10784	6.85498	6.71522	6.5333	6.41204	6.64236	7.0679	6.85971	6.88506	7.0451	6.82735	7.19015	7.33963	7.14627	7.05222	6.89592	7.24756	6.64047	6.92656	5.28271	7.11256	7.06521	7.04862	6.83783	7.55062	6.98886	6.63016	6.88981	6.51645	6.82347	6.84943	6.79629	6.75608	6.80435	6.7385	6.69101	7.01404	6.5298	6.72927	6.32053	7.13003	6.73694	6.9031	6.43224	7.20934	7.36119	6.97791	6.43846	6.94464	6.21308	6.75756	7.3441	7.12792	6.7409	7.02046	7.01685	6.98069	7.0925	7.1721	7.27829	7.24909	5.94958	6.60678	6.44228	6.8282	7.34817	6.38671	6.60402
ENSG00000136710	6.30535	6.35806	6.7641	6.5055	6.3495	6.83161	6.63558	7.28	6.45323	6.65188	7.01942	6.36916	7.19226	7.24833	5.73582	6.61264	6.60642	7.22232	6.87417	7.03471	6.38332	6.73069	5.17982	6.47057	6.06977	6.18027	6.48221	6.85037	6.42556	6.64179	6.54683	7.56958	7.07677	6.9105	6.61579	7.34882	7.58702	6.56479	7.30009	6.47986	7.18994	7.01687	4.82187	6.38075	6.7483	7.90576	7.43403	7.17362	6.98886	6.07767	7.22309	6.00134	7.09132	6.62294	6.58653	6.87114	6.71628	6.26852	5.89245	7.12066	7.20664	6.94898	5.80992	7.24672	6.40746	6.99114	6.02536	7.68196	6.77913	7.01461	6.72382	5.99659	5.67093	6.29145	7.43599	7.27764	7.81987	6.83114	7.13867	7.09156	7.41452	7.15557	7.77365	7.76894	6.06637	6.47597	6.89416	7.19655	7.89492	7.08728	6.95471
ENSG00000136715	4.70064	5.12352	4.46211	4.70057	4.52264	3.58994	4.60634	4.73575	4.50472	4.60383	4.26743	4.66831	4.37882	4.25572	4.84949	4.59237	4.31072	4.57016	4.64388	4.56892	4.33301	3.95522	4.55242	3.91193	4.96818	4.70717	4.56926	5.11698	4.7242	4.14357	4.66931	5.10349	4.64019	4.54774	4.63223	4.82083	4.54768	4.41988	4.5337	5.75559	4.71097	4.58836	4.95175	4.60557	5.28384	5.02533	4.05119	4.99562	5.23074	4.45215	4.46679	5.36202	4.60693	4.65035	4.73033	4.65113	5.01167	4.83929	4.50384	4.62211	4.42395	4.85996	5.06879	4.30951	5.36763	5.24193	4.28608	3.78765	5.07528	4.57898	4.37939	5.07215	4.95365	4.33478	5.40933	4.80596	4.87567	5.28092	5.47391	4.90746	5.04729	4.77821	5.59573	4.62579	5.82247	5.7867	5.41385	5.29267	5.16526	4.90367	5.57073
ENSG00000136717	6.86251	5.57928	6.5633	6.401	6.53654	6.34641	6.73386	6.41061	6.90704	6.95391	5.93456	5.73057	6.53687	5.83002	7.47131	5.88433	6.39807	6.20804	7.19809	5.66261	5.84173	6.08545	7.17319	6.55173	6.17568	6.4307	6.77888	7.09783	6.48585	6.43481	6.75559	7.06767	6.80149	5.69141	6.50585	6.20817	6.40433	6.84166	6.57579	6.59928	6.40598	6.0579	7.42153	6.22463	6.69942	6.27198	6.53362	5.89267	6.55379	7.14013	6.51754	6.28181	6.82347	6.37138	6.59975	6.86261	6.93494	7.11538	7.63244	6.1859	7.21456	6.98557	7.17719	6.88383	6.65331	6.67903	7.46967	6.92493	6.61664	6.21072	6.67109	6.86263	8.36417	6.24206	6.24393	6.39184	6.90816	7.13834	6.53006	7.14738	6.30872	7.08749	6.49808	6.33851	8.37721	8.01079	6.95263	7.56715	6.90606	7.15672	6.88642
ENSG00000136718	9.24775	4.68332	5.31448	4.95937	8.55535	5.25294	4.9733	5.09128	5.20429	5.4309	5.76679	5.00148	9.4537	4.88377	4.31339	5.00275	8.06128	5.3166	8.67899	5.10433	4.1448	6.3767	4.08974	6.66548	4.96818	5.02984	5.86373	8.48041	5.14081	4.29349	6.46993	9.94719	4.94666	5.05537	4.76637	9.48568	9.1362	4.77958	5.173	5.18521	4.85446	9.50341	4.95175	9.58579	5.18042	7.59648	8.46567	5.6882	5.40815	5.30352	7.38478	4.17589	7.9025	5.16251	4.70591	5.06435	5.17982	5.34943	5.36029	7.95096	7.30638	5.38491	5.06879	5.54952	5.10881	4.92018	9.55603	5.3412	5.03276	7.25448	5.40702	8.62351	4.95365	4.72182	5.19151	8.26445	8.87902	4.72995	5.69698	5.42091	4.96404	10.0927	5.65007	5.78063	5.15852	4.89678	7.4555	5.51807	8.96998	9.49023	8.32607
ENSG00000136720	3.66842	3.55794	3.48784	3.84974	3.68344	4.00697	3.48079	4.03028	3.48514	4.20106	2.77238	4.06935	3.45863	3.86717	4.14008	4.18096	3.49919	4.48591	3.90854	2.94097	3.15233	3.11042	1.21446	3.1098	3.19606	3.18748	3.05065	4.33646	3.42465	4.14357	3.15133	3.60534	3.52335	3.15963	3.79082	3.87046	3.5754	3.60967	4.01365	3.93409	4.16493	3.59095	1.21446	3.97119	3.81799	4.17903	4.00081	3.88021	2.92705	2.89016	4.86309	4.50541	3.12932	4.02936	4.10002	4.00316	3.75534	4.45792	3.93155	3.29428	2.63548	4.39499	3.42623	3.72056	3.80879	4.19614	3.73589	3.42737	3.15523	4.27057	2.25638	4.31635	3.42914	3.70128	4.30743	3.63713	4.06782	4.72995	4.30508	4.09603	3.40434	3.42065	4.0587	4.00799	5.15852	3.6621	4.05421	4.13346	3.92659	3.43934	4.14691
ENSG00000136731	10.0818	9.11873	7.98529	8.1224	8.75467	8.97267	8.96069	8.25854	8.34043	8.39665	9.02669	9.19318	8.37374	8.4768	6.6737	8.91338	8.77851	8.9033	7.74107	9.80714	10.1185	9.46223	9.53402	9.28685	8.53163	9.00231	9.16947	9.00966	9.39031	8.51827	8.04042	8.36408	8.44678	9.89528	8.55067	8.90016	8.7406	9.97808	8.14448	8.76354	8.44554	8.86345	8.19603	9.75376	8.43107	9.34346	8.68862	8.33108	9.13974	7.48826	9.06837	10.8598	8.78933	8.9205	8.74357	8.75168	8.82391	9.01924	6.47065	8.62701	8.51431	8.46258	8.23866	8.90136	8.76882	8.45519	6.93924	9.07072	8.37941	8.69735	8.26656	7.82167	7.38414	8.73501	8.63489	8.65805	8.71535	7.85642	8.46161	8.39277	8.20513	8.38702	8.0472	8.41817	10.7012	6.33208	8.26255	7.07804	8.05898	8.19406	9.63981
ENSG00000136732	11.2882	9.64052	10.8257	11.7825	10.89	9.51059	11.1285	11.5259	11.8979	10.9901	7.83335	8.32896	10.534	10.623	13.9411	10.0617	11.0811	10.0367	11.6539	8.34415	10.3299	8.20753	15.0997	9.74045	12.3265	11.0448	11.2282	11.006	11.6464	10.5382	11.7717	11.1765	11.8549	9.3481	11.3001	9.5308	10.7478	11.2172	11.4663	10.4262	11.3876	10.8824	14.4147	11.079	10.9231	8.0715	8.70798	10.546	10.9035	11.6099	8.03696	13.5399	11.028	8.714	10.8715	9.97018	10.3472	12.3415	13.7318	10.4197	10.7062	11.3732	11.8165	9.28965	11.1087	10.9742	12.814	10.117	11.1103	9.67905	11.6747	12.0044	12.4843	11.4045	9.99031	10.7414	10.5647	10.9242	10.4403	10.8088	10.3251	13.0053	10.3488	7.47613	13.9665	14.163	10.7928	12.6371	10.4423	12.3034	11.401
ENSG00000136738	5.49333	6.72224	6.78734	4.55104	5.88163	6.31625	5.86879	6.6555	5.63148	5.92434	6.531	6.03528	4.99288	5.83002	6.73504	5.76721	8.41329	6.43646	6.26735	5.98048	6.20474	7.14146	3.38932	6.33957	6.38884	5.92926	7.62843	6.43623	6.40072	5.20504	6.77702	3.33432	6.13944	6.39509	5.53837	5.70493	5.92553	6.47017	6.8718	6.93382	6.78984	6.53243	6.78809	6.26081	6.2846	5.68242	6.01684	10.0139	5.95629	6.15062	5.90706	7.36464	5.84718	5.92832	5.93416	6.56944	3.89374	5.63179	6.58504	5.06399	3.89228	5.35718	5.74015	6.03522	6.06298	6.72378	7.04233	6.08316	5.44276	6.58743	6.16089	5.75792	4.95365	6.80367	3.78086	6.01223	3.87269	6.76751	5.94457	5.09032	6.42176	6.43803	5.24162	5.31663	3.21167	3.6621	6.07187	5.75765	5.19255	5.34716	5.6554
ENSG00000136750	1.21446	1.21446	1.21446	1.21446	1.21446	1.21446	1.21446	1.21446	1.21446	1.21446	1.21446	1.21446	1.21446	1.21446	1.21446	1.21446	1.21446	1.21446	1.21446	1.21446	1.21446	1.21446	1.21446	1.21446	1.21446	1.21446	1.21446	1.21446	1.21446	1.21446	1.21446	1.21446	1.21446	1.21446	1.21446	1.21446	1.21446	1.21446	1.21446	1.21446	1.21446	1.21446	1.21446	1.21446	1.21446	1.21446	1.21446	1.21446	1.21446	1.21446	1.21446	1.21446	1.21446	1.21446	1.21446	1.21446	1.21446	1.21446	1.21446	1.21446	1.21446	1.21446	1.21446	1.21446	1.21446	1.21446	1.21446	1.21446	1.21446	1.21446	1.21446	1.21446	1.21446	1.21446	1.21446	1.21446	1.21446	1.21446	1.21446	1.21446	1.21446	1.21446	1.21446	1.21446	1.21446	1.21446	1.21446	1.21446	1.21446	1.21446	1.21446
ENSG00000136754	6.10051	7.96952	7.35231	7.50964	8.00426	8.00171	7.60211	8.02226	7.67583	7.81901	8.78987	8.27802	7.60105	7.97486	6.23803	7.9522	8.15465	8.50287	7.64761	8.16151	7.8631	7.88397	6.33605	8.2963	7.52963	7.57285	7.39985	7.44626	7.3354	7.83004	7.92039	7.83185	7.58606	8.42534	7.91846	7.86679	8.35727	8.00479	7.87404	8.54734	8.78937	7.92272	6.39263	8.03728	8.2457	8.44202	8.73276	8.4218	8.27921	6.77553	8.50294	7.55226	8.1704	8.09562	7.19065	7.46285	7.63745	6.83889	5.80063	8.27773	7.81879	7.88377	6.715	8.23259	7.46953	7.66959	6.27171	8.44604	7.94414	7.90921	7.96468	7.62966	5.10099	7.50063	8.14149	8.02159	7.6514	7.52247	8.21809	7.96986	8.35894	7.32774	8.28564	8.58328	5.35545	5.99232	7.75557	7.09558	8.12395	7.31088	7.96695
ENSG00000136758	7.69059	8.6799	7.38314	7.10662	7.78307	8.06951	8.00154	7.19143	7.26493	7.39627	7.98103	8.31713	7.67055	7.74627	6.7047	8.24552	8.01887	7.79028	7.14435	8.19871	7.67451	8.41699	7.51128	8.20146	7.79335	7.7816	7.50594	7.58248	7.41814	7.42865	7.61007	7.78046	7.36023	8.03873	7.54529	8.16622	8.08215	7.64236	7.75382	7.72351	7.80431	7.55191	6.98195	7.82428	7.72651	8.39558	7.83713	8.05455	7.93402	7.5161	8.96543	7.1489	7.63169	7.96406	7.76046	7.54511	7.67531	6.85268	6.47065	8.20505	7.85472	7.52229	7.61685	8.03864	7.48775	7.65427	7.00878	8.16109	7.80018	8.10231	7.44268	7.08557	6.70104	7.71478	8.02797	7.54178	7.21405	7.13834	7.80495	7.69348	7.64472	6.68845	7.51097	8.00431	6.6931	5.7867	7.43514	6.84903	7.56129	7.22297	7.48769
ENSG00000136770	6.07273	6.07868	6.5084	6.2647	6.53654	7.09687	6.99392	6.27917	6.85534	6.56533	7.1837	7.04331	6.36775	6.95445	6.60964	6.59313	6.83432	7.25419	6.71122	6.10342	6.79977	6.28193	6.81456	7.12914	6.91734	6.34342	6.61463	7.03588	6.40072	6.66908	6.95681	5.73793	6.22678	6.51591	6.08927	6.46663	6.38017	6.93906	6.71791	7.29885	6.40598	6.84014	6.03263	6.33057	6.6359	7.38454	6.33862	7.03676	7.36609	5.91966	7.57747	6.36434	6.49423	6.97453	6.28474	6.87114	6.06064	6.36792	6.34638	6.41604	6.80637	6.50816	5.54928	6.73192	6.14186	6.11059	6.38069	6.92493	7.07868	6.4969	6.47994	6.5988	6.07786	6.41545	5.70092	6.76404	6.7409	6.76751	6.71383	6.79217	7.0429	6.77758	6.20375	7.17572	5.82247	5.7867	6.44228	5.92416	7.08356	6.07833	6.88642
ENSG00000136783	3.21575	3.22999	4.86583	4.4699	3.89684	4.94541	4.32186	4.96811	4.82675	4.37622	5.4593	4.23194	4.6805	5.47014	5.05688	4.59237	4.62409	4.8974	4.83824	5.49288	5.71387	5.44118	3.38932	5.29924	3.71992	3.84671	3.54798	4.33646	3.70326	4.6661	4.66931	4.66422	3.06952	5.48947	3.33639	4.71022	6.03797	2.51042	5.39301	5.04743	4.46422	4.43798	3.6019	4.28886	4.11324	5.44708	6.15881	4.66266	4.58516	2.89016	5.20336	4.17589	4.50957	4.4548	3.65702	5.03414	3.60124	4.03559	3.52179	5.37461	5.2417	4.81974	4.33899	4.95	3.80879	4.86767	3.73589	4.76753	5.11658	4.69301	5.12181	4.63438	3.82858	4.397	4.21688	4.80596	5.45759	4.85849	4.46452	4.40574	5.00627	4.59264	5.31081	5.63743	4.32083	4.41107	3.81717	3.82513	5.13744	4.35512	5.05076
ENSG00000136802	6.35231	5.81201	6.26514	6.28833	6.22694	5.78115	6.34153	6.24435	6.66827	6.00553	6.17689	5.89895	6.22975	6.4207	5.23794	6.18746	6.17833	6.14138	6.18096	6.1799	5.85694	6.15397	5.41349	6.09067	6.29797	6.30433	5.99113	5.85268	5.57846	6.5567	6.66652	7.23929	7.18244	6.3416	7.22525	6.1878	6.14226	6.42043	6.75795	6.76898	6.35892	6.4952	6.75308	6.47616	6.72407	6.40931	7.15246	6.85329	7.0027	5.5395	7.25254	7.58703	6.38964	6.62005	6.50455	6.6108	6.29771	6.09367	5.22529	6.35683	6.68615	7.35763	6.22169	6.35527	6.70615	6.51894	5.88432	6.58138	6.94811	6.98532	6.63484	6.52454	5.67093	6.92334	7.32286	5.93101	6.95718	6.70094	7.1733	6.84377	6.59701	6.13473	6.74236	6.51256	5.94958	7.43861	6.48254	6.84903	6.76828	6.49796	6.48586
ENSG00000136807	4.66361	4.39858	4.3402	4.70057	4.71879	4.48138	3.683	5.20467	4.59234	4.97214	5.00147	4.3307	3.14085	4.36441	5.15027	4.37877	3.5762	4.30063	5.08759	4.17425	4.0935	4.38397	3.38932	4.44825	4.84454	4.23362	4.86545	3.98292	3.42465	4.6661	5.48979	3.83063	5.55504	4.82407	4.48406	5.19332	3.1635	4.02876	5.87863	4.38392	4.78453	4.76686	4.82187	4.54766	4.72043	4.03835	4.43765	5.1097	5.02821	5.02085	2.79634	5.36202	4.66831	3.93756	4.68106	4.69054	5.12594	4.99742	4.50384	3.93969	4.96817	4.33883	4.2401	4.98769	5.07694	4.57139	3.73589	4.9164	4.84874	4.76423	4.18971	4.57624	4.38956	4.6216	3.64616	4.77509	4.23886	4.43161	4.50171	5.03193	5.00627	4.48987	4.4791	4.35059	4.65794	5.54667	4.86032	4.26526	2.87134	3.43934	4.96462
ENSG00000136810	4.54632	7.04626	5.37727	5.64985	5.88163	6.69773	6.31246	7.35531	5.92726	6.74931	7.69499	6.93138	6.06239	7.2965	6.95721	7.37102	7.01121	7.29153	6.5134	6.78846	7.80555	7.92764	8.85145	8.09724	6.555	6.78311	5.7815	7.18603	5.36344	6.89385	6.71174	6.36288	6.82032	8.0116	6.71793	7.62338	6.27925	7.08451	7.82463	7.31886	7.60711	6.07483	3.22682	8.38723	7.37629	7.06058	8.29183	7.70311	7.33361	6.8209	8.51514	7.97605	7.49141	7.19817	6.96411	6.9295	6.60296	6.56509	6.96893	6.98827	7.09091	6.86311	5.84358	7.16318	6.04668	6.92881	6.66548	7.67159	6.60224	7.06449	8.00783	6.80107	6.21308	6.43023	7.71401	7.09105	6.8137	6.73461	7.58687	7.24015	7.36694	7.23638	7.56371	8.13099	7.28108	10.0384	8.49666	7.72195	6.59569	5.14254	7.44084
ENSG00000136811	5.2416	4.59462	5.03153	5.57485	4.98529	4.51752	4.9482	5.09128	5.4571	5.1736	4.61663	4.63026	6.09167	5.71302	5.54315	5.56141	4.26615	4.64967	4.83824	5.38911	4.81352	4.71204	5.41349	4.66988	4.9077	5.49195	5.19788	4.99145	5.62216	5.53742	4.10951	5.06085	5.19876	4.94441	4.48406	2.53109	5.02635	5.37662	5.00496	4.78338	5.04577	5.13443	6.82226	5.12305	4.53621	4.63249	3.71689	5.26539	4.91504	5.64438	4.97395	3.1029	5.0367	4.86207	4.84653	5.49925	5.01167	5.92104	4.72125	4.50471	5.04161	4.6918	3.7544	4.85118	4.53433	5.24193	6.43224	5.23214	5.47481	4.92809	4.62319	5.26758	4.95365	5.17399	4.98971	5.41759	5.06741	5.18643	5.47391	5.30261	4.92052	4.68845	4.95477	4.09173	6.3688	5.25829	5.13863	4.59954	5.08012	5.2485	5.132
ENSG00000136813	5.79511	6.17289	5.65561	5.64985	6.10694	6.72858	6.22153	5.76829	6.22776	5.35016	5.84378	5.78319	4.86242	5.51746	6.10487	5.97764	6.21351	6.25923	5.54131	5.92228	5.66282	6.33009	5.79057	6.37568	6.17568	6.18027	6.35542	6.46002	5.60048	6.11576	6.11326	5.56612	6.25476	6.03954	6.18754	6.28687	5.30916	6.40345	5.45943	6.73957	5.91406	5.79718	6.71721	5.85005	5.72426	5.18745	6.00435	5.4058	5.8682	4.45215	5.72964	5.65264	5.88618	6.03634	6.23476	5.98197	5.50906	5.99758	6.06018	5.4648	6.29582	5.3289	4.59978	5.9427	5.73676	6.15487	5.88432	6.25984	5.81224	6.37792	5.88009	6.08197	4.78933	6.10139	5.52573	6.05119	5.76401	5.9884	5.69698	6.08246	6.45249	5.99292	5.50034	5.60978	5.35545	5.25829	5.74748	5.80112	5.78253	5.39406	5.73537
ENSG00000136816	3.41586	4.76679	4.57432	5.17834	4.02265	4.05741	4.87012	4.73575	4.31125	4.37622	5.55407	5.2714	5.856	5.08619	3.7108	4.46812	4.51457	4.39632	4.64388	5.73206	4.78182	4.4734	4.55242	5.31797	4.55943	4.49016	3.40242	3.30012	5.0475	4.6661	4.84309	4.34484	5.01397	4.15436	4.13075	5.67595	4.20206	4.48655	4.40369	6.78346	4.46422	4.26962	4.34082	5.27276	4.98946	4.81426	4.96446	4.99562	5.52813	5.5395	3.98684	4.50541	4.89031	5.29922	4.49372	4.38844	4.1347	4.94663	5.22529	5.09665	5.11146	5.11357	5.28067	4.4247	4.58077	4.19614	4.84217	4.68682	4.38883	5.2083	5.17347	4.57624	4.13714	4.12962	5.19151	4.34015	5.33896	4.72995	4.26223	4.40574	4.32552	3.6346	4.9256	4.75833	4.65794	5.99232	5.18833	4.86977	6.0881	4.90367	5.57073
ENSG00000136819	8.42566	8.60872	9.3015	10.4317	9.22676	7.91724	9.1395	9.20076	10.0094	7.20349	7.1233	8.49297	8.20335	8.27184	12.2971	7.91341	9.21983	9.27813	10.2751	7.44918	8.86387	8.07613	13.4973	7.81788	10.3865	8.28136	9.35595	6.57342	10.1337	9.24039	11.1492	10.3944	11.0239	8.67264	10.4971	9.32729	8.62977	9.80001	10.6275	9.20641	10.0177	9.38635	14.4049	9.39566	9.92357	8.14914	7.6695	10.6505	9.0359	12.3646	7.73704	13.3043	8.38497	7.8905	8.50457	8.54867	8.14875	11.8438	12.0889	9.20867	9.55436	9.55548	10.0742	7.67785	8.11019	9.5173	12.9294	7.79614	9.15924	8.73303	9.67472	10.6731	10.4583	10.662	7.54088	8.50997	8.16402	10.6998	8.79928	9.38862	7.68408	11.4815	7.47637	7.50262	10.4452	11.3093	8.07135	8.35944	7.19529	7.62691	10.6733
ENSG00000136824	7.91035	5.55612	5.24881	5.32304	6.61681	6.22181	6.29274	5.79262	8.01107	7.72636	5.33129	7.12699	5.08345	5.54055	4.60666	6.40453	6.66686	7.42631	4.35615	5.74891	6.91314	5.54704	4.90038	6.45378	7.36043	8.10319	7.09447	6.79534	6.69438	7.36336	7.45917	3.47677	5.84023	6.26321	6.94549	8.36506	5.23003	5.945	6.66273	7.86634	8.20749	5.57697	4.51996	5.98603	6.91277	5.58624	3.77859	5.72436	7.72451	4.45215	5.0768	3.1029	6.4602	8.15865	7.92436	5.52115	5.3771	6.87986	6.69101	4.86962	5.99806	6.43064	7.02438	5.58672	7.16445	6.28007	6.66548	5.72981	7.16939	7.01461	5.12181	5.80893	6.14706	7.13647	3.78086	6.17391	5.52433	7.15086	7.37517	5.67042	6.16765	7.39968	4.51891	7.13759	3.21167	1.21446	5.71402	3.82513	4.32691	7.17022	3.88638
ENSG00000136826	3.74305	5.05895	2.89662	4.38381	5.15687	4.4443	4.10953	4.32926	4.82675	3.48307	4.52535	4.42297	4.22674	5.51746	5.47272	4.81231	3.84653	4.8974	5.33234	4.81417	5.07098	4.18599	4.55242	4.09992	4.4782	4.74685	3.79879	3.98292	2.76115	3.78421	4.47124	4.11138	4.80166	3.8128	4.02646	4.92345	4.5908	4.02876	5.25015	5.04743	4.04902	3.85616	1.21446	4.66121	5.21573	3.64055	3.89419	4.87161	5.92752	3.88489	5.20336	3.74344	4.29203	3.73321	3.80557	4.90646	3.42708	3.70243	3.52179	4.322	4.72197	3.86604	2.68931	5.09513	4.62572	5.24193	4.49669	4.84391	3.80743	4.76423	5.12181	4.63438	2.84985	4.33478	5.28265	5.17993	4.69348	4.66105	4.50171	4.45132	5.66234	5.28524	4.16364	4.20858	4.32083	3.6621	4.15906	4.94953	5.52838	2.998	4.96462
ENSG00000136827	4.54632	5.32899	5.43743	5.61284	5.55434	5.2315	5.36294	5.76829	5.71132	5.92434	5.0348	5.61919	6.58911	6.13286	5.15027	5.43534	5.17144	5.47687	5.84111	5.66261	5.95915	5.06664	6.54686	5.37274	5.28549	5.18189	5.15486	5.38971	5.19979	5.47682	5.38175	6.32748	5.94703	5.77458	5.68031	6.26759	5.82162	5.8479	5.67032	5.89564	5.50185	5.64665	5.46728	5.82608	5.55569	6.26165	6.58481	5.36051	6.49622	5.16916	5.23332	5.65264	6.19645	5.47617	5.3013	5.66574	5.55048	5.66348	5.59728	6.00912	6.12127	6.12086	6.03048	5.44533	5.56403	5.6354	5.64287	5.70964	5.62514	5.73477	5.88009	5.90581	5.92861	5.17399	6.05058	5.65555	6.27047	5.71205	5.93112	5.61198	5.88165	5.61113	5.65007	6.11126	5.82247	6.33208	6.35823	6.36146	5.86945	6.29107	6.11983
ENSG00000136828	4.17546	4.10749	3.22635	4.55104	3.75835	3.90021	4.2819	5.01036	4.08677	4.37622	4.26743	4.12568	4.92914	4.64775	4.31339	4.12681	3.90649	4.34929	3.61501	4.27203	4.0935	4.23817	1.21446	4.26549	4.70913	4.05362	4.35636	3.98292	3.78464	3.56152	4.66931	3.47677	3.70244	4.38631	3.91368	5.52156	4.08535	4.5502	3.82072	3.07015	3.92253	4.72429	4.13545	4.13906	3.0842	4.46089	4.47469	3.88021	4.04941	3.88489	3.47084	4.17589	3.30304	4.65035	4.40515	4.72888	4.34005	4.78243	3.93155	3.86431	3.29019	4.39499	4.13368	4.08189	4.53433	3.681	5.88432	3.52694	3.31415	3.80724	3.38472	4.89394	3.82858	4.45659	4.47271	3.40632	3.72527	3.81563	3.37808	4.35865	4.02674	4.37902	4.77002	3.91886	3.21167	1.21446	4.34774	1.21446	4.1124	4.25597	4.96462
ENSG00000136830	6.12777	5.79234	6.7641	5.94595	6.06461	4.65347	5.32453	4.51793	6.20038	5.80841	3.08318	4.01064	5.27482	5.42119	9.10265	5.22264	4.88055	4.57016	6.71122	5.05083	5.47825	4.38397	7.04024	4.57911	5.62215	5.53768	6.13047	7.4343	6.21369	6.79825	6.41629	5.93909	5.84023	4.62203	5.42187	4.65151	4.45728	4.48655	5.45943	5.4264	4.71097	4.99854	7.82689	6.0075	5.4852	3.88177	3.89419	2.68122	4.91504	6.00083	4.41504	7.55226	5.49001	3.64203	6.1201	6.70926	6.27321	7.06889	7.52195	5.61859	5.36107	5.07998	6.78588	4.76686	6.64251	6.56886	6.97443	5.31471	5.15671	5.37618	5.94081	6.5397	7.4403	6.02555	5.99789	5.73751	5.72673	6.4805	4.6414	5.39802	5.73922	6.90173	5.24162	3.87203	9.29728	8.70858	6.68586	7.47636	6.11679	7.22297	6.64594
ENSG00000136834	1.21446	1.21446	1.21446	1.21446	1.21446	1.21446	1.21446	1.21446	1.21446	1.21446	1.21446	1.21446	1.21446	1.21446	1.21446	1.21446	1.21446	1.21446	1.21446	1.21446	1.21446	1.21446	1.21446	1.21446	1.21446	1.21446	1.21446	1.21446	1.21446	1.21446	1.21446	1.21446	1.21446	1.21446	1.21446	1.21446	1.21446	1.21446	1.21446	1.21446	1.21446	1.21446	1.21446	1.21446	1.21446	1.21446	1.21446	1.21446	1.21446	1.21446	1.21446	1.21446	1.21446	1.21446	1.21446	1.21446	1.21446	1.21446	1.21446	1.21446	1.21446	1.21446	1.21446	1.21446	1.21446	1.21446	1.21446	1.21446	1.21446	1.21446	1.21446	1.21446	1.21446	1.21446	1.21446	1.21446	1.21446	1.21446	1.21446	1.21446	1.21446	1.21446	1.21446	1.21446	1.21446	1.21446	1.21446	1.21446	1.21446	1.21446	1.21446
ENSG00000136839	1.21446	1.21446	1.21446	1.21446	1.21446	1.21446	1.21446	1.21446	1.21446	1.21446	1.21446	1.21446	1.21446	1.21446	1.21446	1.21446	1.21446	1.21446	1.21446	1.21446	1.21446	1.21446	1.21446	1.21446	1.21446	1.21446	1.21446	1.21446	1.21446	1.21446	1.21446	1.21446	1.21446	1.21446	1.21446	1.21446	1.21446	1.21446	1.21446	1.21446	1.21446	1.21446	1.21446	1.21446	1.21446	1.21446	1.21446	1.21446	1.21446	1.21446	1.21446	1.21446	1.21446	1.21446	1.21446	1.21446	1.21446	1.21446	1.21446	1.21446	1.21446	1.21446	1.21446	1.21446	1.21446	1.21446	1.21446	1.21446	1.21446	1.21446	1.21446	1.21446	1.21446	1.21446	1.21446	1.21446	1.21446	1.21446	1.21446	1.21446	1.21446	1.21446	1.21446	1.21446	1.21446	1.21446	1.21446	1.21446	1.21446	1.21446	1.21446
ENSG00000136840	6.28129	4.92034	7.20479	6.33446	6.06461	5.52369	5.82825	6.51653	6.62775	5.97898	3.63229	4.50957	5.92271	6.33099	9.025	5.22264	6.40822	4.92951	6.89602	4.60666	4.99021	4.07539	9.69743	4.78252	6.64989	6.35622	6.41113	6.14475	7.04623	5.75707	6.73383	7.04607	7.0451	4.0496	6.79784	4.71022	6.27925	6.05782	6.03903	5.35043	5.91406	6.00587	10.5566	6.36422	6.56944	4.34694	3.89419	5.6882	6.33042	7.96311	3.75321	9.16036	6.00903	4.6953	6.52549	5.43148	5.66803	7.75947	9.32399	6.03454	6.05216	6.94898	7.53694	5.33297	7.15688	5.78389	8.3739	5.08297	5.19575	5.23352	6.77469	7.1363	8.19495	6.98466	6.28847	6.15019	6.69346	5.60671	5.681	6.12482	5.20052	7.34242	5.80174	4.38396	9.23634	9.96716	6.04522	8.30018	6.02894	7.50442	6.95471
ENSG00000136842	5.82874	4.99133	6.48015	7.26974	5.83199	5.14235	5.82825	7.05751	7.11182	5.95192	3.951	4.3307	5.95495	5.81117	7.6411	5.19693	6.44814	5.5813	6.33291	4.60666	6.39378	4.88421	9.24788	4.09992	6.14992	5.53768	6.17407	7.25562	5.72594	6.9616	7.36326	8.08579	7.49525	5.3001	7.10477	5.94241	6.38017	7.21662	7.63705	5.66451	6.38264	6.20356	6.82226	7.38248	7.52392	4.30681	6.54228	7.81614	6.0393	6.22004	4.56492	9.0894	5.31023	4.74954	6.96922	5.76078	5.17982	7.58879	7.20183	6.00912	5.73679	7.33654	6.85344	3.97166	6.2455	5.72632	7.16922	6.40472	7.01487	5.64381	7.10127	7.57186	6.00517	6.41545	6.07622	5.93101	6.70307	6.63114	5.89003	6.67359	5.37152	7.35695	6.167	3.61025	7.58474	9.29793	5.18833	7.56715	5.52838	6.51922	7.72123
ENSG00000136848	1.21446	1.21446	1.21446	1.21446	1.21446	1.21446	1.21446	1.21446	1.21446	1.21446	1.21446	1.21446	1.21446	1.21446	1.21446	1.21446	1.21446	1.21446	1.21446	1.21446	1.21446	1.21446	1.21446	1.21446	1.21446	1.21446	1.21446	1.21446	1.21446	2.95564	1.21446	1.21446	2.33261	1.21446	1.21446	1.21446	2.31076	1.21446	1.21446	1.21446	1.21446	1.21446	1.21446	1.21446	1.21446	1.21446	1.21446	1.21446	1.21446	1.21446	1.21446	1.21446	1.21446	1.21446	1.21446	1.21446	1.21446	1.21446	1.21446	1.21446	2.05646	1.21446	1.21446	3.29076	2.02427	2.17863	2.78412	1.21446	1.21446	1.96909	1.21446	1.21446	1.21446	1.21446	1.21446	1.21446	1.21446	1.21446	3.37808	1.21446	1.21446	1.21446	1.21446	1.21446	1.21446	1.21446	1.21446	1.21446	2.29545	1.21446	1.21446
ENSG00000136854	3.21575	2.95276	5.24881	1.21446	3.2288	4.00697	2.83143	2.11094	4.67485	3.12166	4.42777	3.74703	1.21446	4.55946	3.07631	2.27586	3.84653	3.11933	2.6995	4.0691	4.19427	1.97493	1.21446	1.88657	2.66638	3.41156	4.81095	3.68433	2.33304	3.294	1.21446	3.17426	5.84023	3.87593	4.70088	4.97212	5.3346	3.33831	1.21446	3.93409	2.29347	4.26962	3.22682	4.54766	4.2913	3.07159	3.08127	6.15345	3.81262	2.89016	3.66552	1.21446	5.84718	2.90034	3.85169	1.99171	3.22623	2.56821	1.21446	2.48091	5.33214	2.81749	4.43138	2.6359	4.27606	4.35843	2.78412	3.42737	2.75891	2.83466	5.53083	4.98583	4.95365	3.22224	3.90344	2.76307	2.3024	5.13674	2.87348	4.45132	3.26516	5.5617	2.79769	2.47439	1.21446	1.21446	2.64081	2.39826	2.52414	2.28621	3.88638
ENSG00000136856	4.70064	2.59106	6.53611	5.57485	4.0815	4.83571	5.66898	2.72268	4.89703	3.76642	4.42777	4.46693	5.95495	5.17757	6.39834	2.84295	2.77158	4.72496	5.56883	4.49027	3.80389	3.95522	4.08974	2.79542	3.56722	5.06157	2.55367	5.28676	5.94812	5.59556	4.10951	4.72028	5.3099	4.20393	4.76637	4.31471	4.99473	3.48094	4.5337	3.70321	2.70856	2.61296	6.60388	3.97119	2.44396	3.26115	4.67863	2.27296	4.58516	5.64438	3.57172	4.7724	4.50957	4.76015	5.25176	4.6106	4.60087	5.2692	6.13724	3.74283	4.42395	5.3289	2.27903	4.3392	4.79253	4.97082	4.28608	4.25283	4.94372	4.11438	2.65907	2.75714	5.57364	2.43295	4.30743	5.03147	5.48018	4.5123	4.21802	4.57983	3.64506	2.39501	2.79769	5.07476	7.37456	1.21446	2.93044	5.92416	5.72775	5.14254	5.31695
ENSG00000136859	1.21446	1.21446	1.21446	1.21446	1.21446	1.21446	1.21446	1.21446	1.21446	1.21446	1.21446	1.21446	1.21446	1.21446	1.21446	1.21446	1.21446	1.21446	1.21446	1.21446	1.21446	1.21446	1.21446	1.21446	1.21446	1.21446	1.21446	1.21446	1.21446	1.21446	1.21446	1.21446	1.21446	1.21446	1.21446	1.21446	1.21446	1.21446	1.21446	1.21446	1.21446	1.21446	1.21446	1.21446	1.21446	1.21446	1.21446	1.21446	1.21446	1.21446	1.21446	1.21446	1.21446	1.21446	1.21446	1.21446	1.21446	1.21446	1.21446	1.21446	1.21446	1.21446	1.21446	1.21446	1.21446	1.21446	1.21446	1.21446	1.21446	1.21446	1.21446	1.21446	1.21446	1.21446	1.21446	1.21446	1.21446	1.21446	1.21446	1.21446	1.21446	1.21446	1.21446	1.21446	1.21446	1.21446	1.21446	1.21446	1.21446	1.21446	1.21446
ENSG00000136861	6.8462	6.92524	6.69204	6.4646	6.82542	7.21591	7.01211	5.99482	7.08215	6.63498	5.8058	6.67751	6.61956	6.45749	6.47227	6.9328	6.78842	6.69988	4.79208	6.51115	6.2856	6.6571	6.64173	6.71564	6.75608	6.60162	6.75037	6.41204	6.49761	5.85547	5.32451	4.60586	6.92843	6.07931	6.7014	6.41502	7.11735	6.3335	5.77825	5.99862	6.73562	6.10811	7.39907	6.3971	6.10849	6.52608	6.20318	6.15345	6.37369	7.21	6.98062	6.28181	6.19645	6.89315	6.9743	6.28004	6.58317	7.03302	7.49296	5.84635	6.29582	6.23169	7.08184	5.58672	6.68525	6.11059	6.93924	6.23186	6.81704	7.00004	6.47994	6.87464	6.33668	6.3702	5.48797	6.05119	5.80033	6.22013	6.71383	6.50216	6.59701	7.08749	5.98189	6.15012	6.1744	6.94022	5.81217	5.84332	5.9514	5.8623	6.30575
ENSG00000136866	1.21446	2.02888	1.21446	2.66164	1.21446	2.58093	2.17956	2.93297	2.73245	2.21864	2.57877	2.50027	1.21446	2.33597	1.21446	2.50088	1.93753	2.99397	2.44371	3.89473	1.94447	1.21446	1.21446	2.52531	1.21446	2.32555	2.82865	2.74787	1.21446	2.48072	3.61891	2.14373	2.33261	2.45898	2.62403	1.21446	2.89349	2.77794	4.65275	2.18897	2.70856	2.81062	2.69039	3.13279	2.57956	2.84755	2.5773	2.68122	1.21446	1.21446	6.14575	1.21446	2.6844	3.66541	1.83929	1.21446	1.21446	2.1886	1.21446	2.95588	3.15636	3.26804	1.21446	2.6359	2.58362	2.55479	1.21446	2.01621	2.97326	1.96909	1.21446	2.49271	1.21446	2.43295	2.61771	2.22105	2.3024	2.24199	3.292	3.00043	2.46147	2.39501	1.95056	2.47439	1.21446	1.21446	2.93044	1.21446	2.71119	1.21446	2.48251
ENSG00000136867	7.42024	8.39754	6.6672	7.26974	7.85099	7.67756	7.56564	8.72392	7.11182	7.22623	7.21297	7.97729	7.32134	7.72632	6.23803	7.74692	7.15676	6.89852	6.28402	7.29737	7.49683	6.84279	6.96887	6.63601	7.44751	6.87486	7.29524	6.79534	6.01516	7.12811	7.5615	6.8229	6.5539	7.01665	7.24819	7.73276	7.75605	6.40345	7.42137	7.36772	7.89776	7.08526	5.37796	6.87659	7.03599	7.71847	7.67738	7.34572	6.82711	6.52439	7.79323	8.28212	7.94308	7.46113	7.13727	7.55574	6.66073	7.02086	6.34638	7.13247	7.32113	7.68126	7.12347	6.6756	6.93585	7.0856	6.93924	6.62505	6.48149	7.27882	8.26063	7.58653	6.39472	7.15437	7.42606	7.64714	6.20428	6.97893	6.95848	7.1812	7.69053	7.25202	7.54952	7.7906	5.82247	6.47597	7.3507	6.8282	6.70359	6.54016	7.80377
ENSG00000136868	8.47949	8.35133	8.10107	7.94805	8.31501	8.24504	8.27186	8.19163	7.54056	7.46479	7.93785	8.86803	8.25273	7.64363	8.04378	8.68608	7.90525	8.63217	7.1804	8.45336	8.44858	8.49558	7.69939	7.85351	8.3683	8.03324	8.37077	7.29582	8.13452	8.43334	7.53659	7.50772	7.62941	8.08174	8.10588	8.82311	7.63372	7.94744	7.27272	7.56496	7.5559	8.15518	8.28446	8.35414	7.73865	8.05964	7.86844	8.68251	7.31154	8.35101	7.80818	7.19471	7.65443	7.79646	8.14997	8.48063	8.21449	7.51269	7.9846	7.45754	8.26638	7.57125	8.86002	7.55526	7.82991	8.22043	8.06678	7.69225	7.94984	7.98144	7.95001	7.48841	7.64535	7.9012	7.12846	7.84094	7.26036	7.84105	7.67004	7.36899	7.89442	7.95251	7.34008	7.71818	7.32858	6.33208	7.5149	8.05337	7.3542	7.05855	7.51055
ENSG00000136869	7.39245	9.56443	7.90259	8.26608	8.20252	8.30252	7.8514	8.91024	7.82657	7.59277	8.30366	8.3895	7.98303	8.84846	7.80733	8.52562	8.09308	7.50259	7.66043	8.17713	9.19494	8.00008	8.30298	7.81788	8.39044	7.55632	7.36268	7.70694	7.38688	7.86583	8.15123	7.92353	7.90108	8.85346	8.11838	8.53979	7.81578	8.08675	8.51911	8.56	8.56948	8.13113	6.24921	8.27681	8.26681	7.89912	8.71182	8.66405	7.91218	8.06087	8.51514	9.228	8.21697	8.13457	7.8654	7.92282	7.15187	7.63737	6.78972	8.53066	7.48727	7.43901	8.20027	7.84034	8.05426	7.97732	7.91209	7.60775	7.80018	7.7529	8.09711	7.51165	7.20119	8.17547	8.52296	7.96499	7.66622	7.87162	7.6039	7.73506	8.42624	8.13218	8.43722	8.54009	7.18112	7.36661	7.73906	7.93173	7.73311	7.88598	8.22371
ENSG00000136870	2.83931	3.65138	3.70604	3.84974	4.02265	4.10608	3.96463	3.85257	3.6623	4.00076	3.63229	4.46693	3.78988	4.19804	3.9421	3.51019	3.90649	4.96092	3.61501	4.01339	3.92713	4.51607	3.38932	4.304	4.392	4.11624	3.54798	3.30012	4.1919	3.56152	3.40591	4.02398	3.52335	4.20393	4.48406	3.87046	4.45728	3.72713	4.10086	3.57115	4.04902	3.25971	3.22682	4.42419	4.03512	4.17903	4.14677	4.66266	3.15948	3.47975	4.51671	3.1029	4.36834	4.14846	2.98954	3.55748	3.42708	2.84567	2.92377	3.65537	4.24744	4.55116	1.21446	5.00617	3.08945	3.40408	1.21446	4.64468	3.80743	4.27057	3.55663	3.90434	1.21446	3.06857	4.12005	3.77152	3.55984	4.34602	3.91852	3.7719	4.18411	3.42065	4.66779	4.53988	3.21167	3.6621	2.93044	3.64034	3.92659	4.14925	3.78731
ENSG00000136872	1.21446	1.21446	1.21446	1.21446	1.21446	1.21446	1.21446	1.21446	1.21446	1.21446	1.21446	1.21446	1.21446	1.21446	1.21446	1.21446	1.21446	1.21446	1.21446	1.21446	2.45393	1.21446	1.21446	1.21446	1.21446	2.91485	1.21446	1.21446	1.21446	1.21446	1.21446	1.21446	1.21446	1.21446	3.33639	1.21446	1.21446	1.21446	1.21446	1.21446	1.21446	1.21446	1.21446	1.21446	1.21446	1.21446	1.21446	1.21446	1.21446	3.88489	2.79634	1.21446	3.21914	2.04373	1.21446	1.21446	1.21446	1.21446	2.92377	1.21446	1.21446	1.21446	2.27903	1.21446	1.21446	1.21446	1.21446	1.21446	1.21446	1.21446	1.21446	1.21446	1.21446	1.21446	1.21446	1.21446	1.21446	1.21446	1.21446	1.21446	1.21446	1.21446	1.21446	1.21446	1.21446	1.21446	1.21446	1.21446	1.21446	1.21446	1.21446
ENSG00000136874	7.81725	6.14217	6.83273	6.52552	6.88334	6.78102	6.58786	6.94281	6.68811	6.88412	7.75592	7.1202	6.29412	6.37012	6.27981	6.41568	7.53571	6.90656	6.3168	7.06861	7.35959	7.47155	6.96887	7.10246	6.49491	7.06606	7.53128	6.65813	6.9121	7.55098	6.57157	6.46413	6.87539	6.73912	7.24819	7.09931	6.50831	7.09511	7.01084	7.83888	6.92517	7.10186	6.48088	6.59428	7.3329	7.06058	7.26132	7.18662	7.53752	7.17549	6.62282	6.36434	6.25718	6.76567	6.86359	7.37561	6.96582	6.4609	7.20183	6.82318	6.54245	7.36459	6.41303	6.7808	6.87255	7.32705	6.70792	6.68817	7.04713	6.65411	7.51425	6.2756	6.39472	6.80367	6.49257	6.48008	6.70307	7.10011	6.59111	7.22725	6.48257	6.86153	6.74236	7.258	6.3688	5.7867	6.89416	5.84332	6.81276	6.40965	7.60565
ENSG00000136875	6.03002	6.14217	5.17999	6.56474	6.38432	5.70553	5.98397	5.09128	5.89345	6.08239	6.81502	6.11949	5.82145	5.7332	4.46763	6.42675	6.70853	5.75203	6.01107	6.5973	6.20474	5.93777	4.08974	5.84216	6.1237	6.1658	6.10816	6.02219	6.36263	6.91679	5.89517	6.03002	6.16915	6.5634	5.29506	5.99025	5.30916	5.30513	5.09145	6.07129	5.88111	5.85716	6.24921	6.33057	6.45629	6.10868	5.8313	6.48358	6.62713	6.15062	6.86141	4.99708	6.3059	6.05786	6.00549	6.41459	6.32179	4.78243	5.48367	6.20095	6.55499	5.98278	5.50786	6.69839	5.94475	4.97082	5.45592	6.61426	6.04327	6.30862	6.23546	5.47157	5.57364	6.10139	6.22113	5.99901	5.88733	6.87709	6.4663	5.35111	7.06295	5.40229	6.00984	6.11126	3.87608	4.41107	6.07187	4.26526	5.44018	5.08646	5.132
ENSG00000136877	4.90461	4.4502	5.03153	5.22822	4.47993	4.51752	4.57376	4.18776	4.964	5.3911	3.87802	4.01064	4.92914	4.13788	5.85127	4.07046	3.64902	4.64967	5.08759	4.846	3.86689	4.28847	4.90038	4.14319	4.63626	5.06157	4.75427	4.43691	5.33743	5.20504	4.75886	5.62571	5.8028	3.44364	4.48406	4.23647	4.92931	5.26801	4.33389	5.22833	5.36535	4.53999	6.43743	4.71474	4.72043	5.12021	4.54599	3.88021	5.7082	5.30352	3.57172	4.99708	4.40499	4.6953	4.54982	5.33583	5.17982	5.59939	6.83666	4.52899	4.96817	5.04559	5.62869	4.93078	5.04434	4.92018	5.80826	4.68682	4.51855	4.72906	4.8942	4.84568	6.6543	4.76939	4.6892	4.95103	5.5881	4.66105	4.91301	4.35865	4.62711	5.40229	4.98336	4.53988	6.83144	6.94022	4.79749	5.61875	5.44018	5.7941	5.09195
ENSG00000136878	5.55496	4.76679	5.93107	4.95937	5.10193	4.83571	5.0926	5.43883	5.54693	4.97214	4.32293	4.37759	5.57399	4.36441	6.35991	4.23309	5.45293	4.99165	5.99089	4.81417	4.41842	4.74818	6.64173	4.51519	5.42116	4.99739	5.11052	5.38971	5.31094	5.41355	5.85538	5.53538	6.22678	4.0496	5.71371	4.52626	5.82162	5.30513	4.91289	5.14074	4.37136	5.75576	5.77757	5.34212	5.31672	4.66444	5.30808	5.44971	5.2772	6.00083	5.8112	6.10103	4.66831	4.62734	4.86867	4.65113	6.22294	6.36792	7.40229	5.06399	5.47126	5.20985	6.69673	4.45208	5.56403	4.50391	6.53011	5.17432	5.11658	4.61802	5.71605	5.73172	6.9144	5.67446	5.85706	5.29287	5.38759	5.36957	5.43629	5.48747	4.2566	5.40229	5.37681	4.87956	6.89593	7.50718	4.86032	7.1129	5.83531	6.43224	5.35124
ENSG00000136881	2.27336	2.78614	2.43567	2.66164	2.69194	2.40824	2.94771	2.93297	3.48514	1.21446	3.21326	2.50027	1.21446	2.01721	1.21446	1.21446	2.90569	1.21446	2.6995	3.37202	3.43558	2.50361	3.38932	2.15675	2.66638	2.55986	1.21446	2.74787	2.92564	1.21446	2.38614	2.77479	3.06952	2.24064	1.21446	2.16103	1.99875	3.48094	1.21446	2.84625	1.21446	1.21446	1.21446	3.43076	2.28689	3.57287	3.18	2.27296	3.52589	2.89016	1.21446	1.21446	3.21914	2.13855	2.79961	3.14787	2.98761	1.21446	1.21446	3.46124	2.38945	2.3756	1.21446	2.38981	2.3456	1.21446	1.21446	2.76323	2.97326	1.21446	2.65907	3.31192	1.21446	3.35934	2.9035	3.40632	1.99264	1.21446	1.21446	2.28778	1.21446	1.21446	2.79769	2.11905	1.21446	1.21446	2.24272	1.21446	3.01228	1.21446	1.21446
ENSG00000136883	1.21446	1.21446	1.21446	1.21446	1.21446	1.21446	1.21446	1.21446	1.21446	1.21446	1.21446	1.21446	1.21446	1.21446	1.21446	1.21446	1.21446	1.21446	1.21446	1.21446	1.21446	1.21446	1.21446	1.21446	1.21446	1.21446	1.21446	1.21446	1.21446	1.21446	1.21446	1.21446	1.21446	1.21446	1.21446	1.21446	1.21446	1.21446	1.21446	1.21446	1.21446	1.21446	1.21446	1.21446	1.21446	1.21446	1.21446	1.21446	1.21446	1.21446	1.21446	1.21446	1.21446	1.21446	1.21446	1.21446	1.21446	1.21446	1.21446	1.21446	1.21446	1.21446	1.21446	1.21446	1.21446	1.21446	1.21446	1.21446	1.21446	1.21446	1.21446	1.21446	1.21446	1.21446	1.21446	1.21446	1.21446	1.21446	1.21446	1.21446	1.21446	1.21446	1.21446	1.21446	1.21446	1.21446	1.21446	1.21446	1.21446	1.21446	1.21446
ENSG00000136888	6.77907	8.21786	8.02492	7.85624	8.30596	9.44481	8.48866	9.012	8.3897	8.80044	10.3426	9.85577	9.93015	10.3417	7.12697	9.30961	9.57316	9.40277	8.16642	9.43736	9.60113	10.0628	6.64173	10.0401	7.98016	8.88367	8.76186	9.13311	8.83136	8.55528	8.62878	9.31609	8.85552	9.87285	8.66158	9.36629	10.2731	8.88282	9.834	9.59489	9.49424	8.57035	7.7402	8.92106	9.32402	10.3783	10.1917	9.15539	9.42052	7.74514	10.176	8.12541	9.68756	9.65301	8.30121	8.56716	8.45106	7.09232	6.639	9.67952	9.35203	8.98477	8.0283	9.90359	7.77658	8.81009	7.3408	10.0355	9.09127	9.15733	9.44288	8.40924	6.87418	8.56146	8.98845	9.21412	9.24245	8.83427	9.75321	9.38717	9.50158	8.23801	9.59124	10.4788	7.18112	7.03618	8.8595	7.86173	9.02204	8.76921	8.94244
ENSG00000136891	4.32622	3.89829	3.22635	4.29212	4.43588	4.91876	4.72965	4.26029	4.67485	4.00076	5.0348	4.23194	3.99418	3.70879	4.14008	5.14409	4.55203	3.60914	5.00922	5.30033	3.86689	4.01661	1.21446	4.48212	4.63626	4.62431	3.54798	4.11099	3.61668	4.86923	3.80268	4.02398	4.1309	4.54774	4.13075	5.06475	3.95793	4.66952	4.76258	4.84025	4.71097	4.72429	2.69039	3.87894	4.59133	5.18745	4.32028	3.41513	4.25159	2.89016	3.66552	3.1029	4.25226	4.5681	4.52205	4.6106	4.95092	4.30391	3.52179	4.92531	4.80886	4.73574	4.13368	4.3392	4.71157	4.27963	3.73589	4.46232	4.5792	4.65601	4.18971	4.16584	4.13714	4.12962	5.09416	4.83618	4.84105	4.66105	4.6414	4.40574	5.46512	4.37902	4.77002	5.5816	3.21167	4.41107	3.35956	4.38572	4.95808	4.69394	4.29692
ENSG00000136895	3.21575	1.21446	4.86583	1.21446	3.3332	3.78445	3.15135	1.21446	1.21446	1.21446	3.63229	4.37759	1.98856	3.42976	4.84949	4.46812	4.7581	4.02817	3.81755	4.7142	3.59522	3.11042	5.17982	4.2259	1.21446	4.66634	1.21446	4.92429	4.06899	4.29349	1.21446	4.41476	4.00234	4.29808	1.21446	1.21446	1.21446	1.21446	3.59598	1.21446	1.21446	4.8874	1.21446	3.67338	3.72049	3.88177	1.21446	3.74225	1.21446	5.42636	1.21446	1.21446	4.29203	4.2277	2.98954	1.21446	1.21446	1.21446	1.21446	2.95588	1.21446	5.07998	1.21446	4.89153	1.21446	5.06702	1.21446	5.51413	1.21446	3.93841	4.8942	3.581	1.21446	5.13831	4.12005	3.89383	3.46877	3.81563	4.42632	4.15265	2.10952	1.21446	4.21329	1.21446	1.21446	1.21446	3.81717	4.94953	5.70901	5.89522	3.43736
ENSG00000136897	2.83931	3.73875	2.89662	2.9547	3.75835	4.80691	3.61893	2.93297	4.75283	3.48307	4.89653	4.70536	5.19592	4.84705	2.57347	4.07046	4.82064	4.52866	4.15025	4.27203	4.41842	4.74818	1.21446	5.09707	3.56722	4.17617	4.86545	4.92429	3.42465	4.29349	3.96461	2.99091	3.70244	4.79233	4.76637	4.45921	4.63265	4.02876	5.64203	4.13175	3.92253	4.14498	1.21446	4.28886	4.59133	5.3912	3.89419	4.41751	4.04941	2.89016	4.24729	3.1029	4.44072	4.13206	3.36575	2.87957	3.42708	2.84567	2.92377	4.50471	4.36754	4.01831	3.7544	4.4247	2.94372	4.35843	1.21446	4.51016	4.51855	4.65601	5.06822	3.9971	1.21446	3.97388	3.64616	4.25258	3.72527	4.34602	4.50171	5.14642	5.12596	4.48987	4.4791	5.8052	1.21446	1.21446	4.97823	3.16975	3.78716	3.43934	3.78731
ENSG00000136908	7.05214	5.27323	6.83273	7.43755	6.42947	5.68992	5.78653	7.25399	7.46211	7.28155	3.80093	4.81106	6.26871	6.51681	10.1844	5.49976	6.64127	6.05709	7.56141	5.25379	4.84453	3.89096	11.299	3.86064	7.52963	6.4307	7.71208	6.57342	7.20524	7.41261	8.70899	7.39263	8.22453	5.08182	8.22625	5.5538	6.73476	7.76029	7.37064	6.83997	6.75392	7.72797	9.08264	7.6782	7.51336	5.00059	5.34825	7.40253	6.8579	9.72767	4.78409	10.7719	6.62282	4.673	7.09122	6.81033	6.73433	9.62221	10.6463	6.36353	6.90759	7.3921	8.56502	4.93078	7.71607	7.66195	9.90039	6.09874	7.62608	5.96255	7.45312	8.21998	9.1162	7.9836	7.01384	6.36118	6.73154	6.53885	6.55654	6.84377	6.23991	8.70922	6.70868	4.13178	11.0014	11.9894	7.3507	8.80003	6.50097	8.02614	7.2274
ENSG00000136918	1.21446	1.21446	1.21446	1.21446	1.21446	1.21446	1.21446	1.21446	1.21446	1.21446	1.21446	1.21446	2.71301	1.21446	1.21446	1.21446	1.21446	1.21446	1.21446	1.21446	1.21446	1.21446	1.21446	1.21446	1.21446	1.21446	1.21446	1.21446	1.21446	1.21446	1.21446	2.14373	1.21446	1.21446	1.21446	1.21446	1.21446	1.21446	1.21446	1.21446	1.21446	1.21446	1.21446	1.21446	1.21446	1.21446	1.21446	1.21446	1.21446	1.21446	1.21446	1.21446	1.21446	1.21446	1.21446	1.21446	1.21446	1.21446	1.21446	1.21446	1.21446	1.21446	1.21446	1.21446	1.21446	1.21446	1.21446	1.21446	1.21446	1.21446	1.21446	1.21446	1.21446	1.21446	1.21446	1.21446	1.21446	1.21446	1.21446	1.21446	1.21446	1.21446	1.21446	1.21446	1.21446	1.21446	1.21446	1.21446	1.21446	1.21446	1.21446
ENSG00000136925	5.59462	4.345	4.95109	5.17834	4.60439	4.80691	4.84311	4.73575	4.89703	4.67223	5.35782	4.8774	4.60067	4.31112	4.31339	4.46812	4.78971	5.16333	4.96835	4.60666	4.68224	5.06664	3.38932	4.91184	4.09625	4.34192	4.75427	4.11099	5.14081	4.55248	4.3607	3.9307	4.94666	4.50908	4.70088	5.99025	5.30916	4.77958	4.76258	5.63282	4.6334	5.10165	6.48088	3.87894	4.81586	6.10868	3.65226	5.1635	4.72643	4.66802	4.97395	1.21446	5.29095	4.78113	4.9745	5.66574	3.75534	4.7232	3.93155	4.62211	4.24744	5.04559	4.01846	5.31829	4.09468	4.50391	4.49669	5.51413	4.3192	5.25831	4.8942	4.38595	3.82858	3.35934	4.47271	4.53784	4.4386	4.1574	3.97315	5.03193	4.51408	5.0895	4.26123	4.99128	3.21167	3.6621	4.51406	4.26526	5.13744	4.90367	4.55604
ENSG00000136928	1.21446	1.21446	1.21446	1.21446	1.21446	1.21446	1.21446	1.21446	1.21446	1.21446	1.21446	1.21446	1.21446	1.21446	1.21446	1.21446	1.21446	1.21446	1.21446	1.21446	1.21446	1.21446	1.21446	1.21446	1.21446	1.21446	1.21446	1.21446	1.21446	1.21446	1.21446	1.21446	1.21446	1.21446	1.21446	1.21446	1.21446	1.21446	1.21446	1.21446	1.21446	1.21446	1.21446	1.21446	1.21446	1.21446	1.21446	1.21446	1.21446	1.21446	1.21446	1.21446	1.21446	1.21446	1.21446	1.21446	1.21446	1.21446	1.21446	1.21446	1.21446	1.21446	1.21446	1.21446	1.21446	1.21446	1.21446	1.21446	1.21446	1.21446	1.21446	1.21446	1.21446	1.21446	1.21446	1.21446	1.21446	1.21446	1.21446	1.21446	1.21446	1.21446	1.21446	1.21446	1.21446	1.21446	1.21446	1.21446	1.21446	1.21446	1.21446
ENSG00000136929	8.33804	7.58054	9.16182	8.88506	7.69803	6.89416	8.30666	7.64266	9.55463	7.87762	6.83399	6.57196	6.57881	7.52158	9.35782	7.44903	8.85839	7.63435	8.63422	6.1799	8.13328	7.53453	10.4267	7.18106	8.33443	8.24401	8.18631	8.32725	7.30227	10.1111	8.69218	8.14794	8.47675	7.36634	8.08055	8.40527	7.10266	8.86745	9.05983	7.79669	7.66626	7.38563	8.96525	9.53687	8.12832	6.35205	6.58481	9.59375	7.43916	9.72767	6.58858	10.2224	7.82446	6.67952	7.54168	8.136	6.99605	9.72319	8.21513	7.15966	7.87485	8.15261	7.83302	5.89411	7.89959	8.70989	9.81565	8.19407	8.31906	8.16568	8.23664	9.58248	7.3257	8.68971	6.49257	7.03391	7.28617	9.37754	7.53013	7.7843	7.24942	8.61566	7.32349	4.94764	8.90156	8.73741	7.24939	8.87809	6.73167	7.57713	9.16769
ENSG00000136930	5.33833	5.66833	5.93107	5.68592	5.59461	5.5412	5.84189	5.9737	6.08534	5.57991	5.40946	5.81722	6.4378	6.26332	7.08047	6.33574	5.96093	5.73403	6.28402	5.07783	5.71387	5.35048	7.74281	5.96586	5.92538	6.02859	5.63304	5.98985	5.99869	5.53742	5.59027	6.46413	5.64246	5.77458	5.46176	5.70493	6.8359	5.60201	6.12325	5.81326	5.91406	4.96245	6.9514	5.96425	5.28384	5.82967	6.68985	6.1267	5.9845	5.64438	5.7085	6.19425	5.60366	5.72804	5.55368	5.77905	5.23174	6.20542	6.92617	6.02612	5.7802	6.21637	6.19588	5.75951	5.44446	5.43423	6.32723	6.09874	6.44966	6.07816	6.02733	6.78843	7.54647	5.67446	5.88635	6.18563	6.56226	6.06986	6.30902	6.17944	6.46761	6.97893	6.31989	6.14051	7.23197	7.36661	6.22216	6.47307	5.99843	6.58117	6.50117
ENSG00000136931	1.97142	1.21446	1.21446	1.21446	1.21446	1.21446	1.21446	1.21446	1.21446	2.21864	1.21446	1.21446	1.21446	1.21446	1.21446	1.21446	1.21446	1.21446	1.21446	1.21446	1.21446	1.21446	1.21446	1.21446	1.21446	1.21446	1.21446	1.21446	1.21446	1.21446	1.21446	1.21446	1.21446	1.21446	1.21446	1.21446	1.21446	1.21446	1.21446	1.21446	1.21446	1.21446	1.21446	1.21446	1.21446	1.21446	1.21446	1.21446	1.21446	1.21446	1.21446	1.21446	1.21446	1.21446	1.21446	1.21446	1.21446	1.21446	1.21446	1.21446	1.21446	1.21446	1.21446	1.21446	1.21446	1.21446	1.21446	1.21446	1.21446	1.21446	1.21446	1.21446	1.21446	1.21446	1.21446	1.21446	1.21446	1.21446	1.21446	1.21446	1.21446	1.21446	1.21446	1.21446	1.21446	1.21446	1.21446	1.21446	1.21446	1.21446	1.21446
ENSG00000136932	5.42894	5.9065	5.65561	6.08743	5.67191	6.0369	6.02041	6.11538	5.92726	5.86754	6.30485	6.09196	6.00198	6.02253	6.10487	5.76721	6.05446	5.92061	5.90722	5.10433	5.47825	5.56731	6.089	6.02393	5.8633	6.09119	5.7815	4.70142	5.28395	5.94757	6.00834	6.73111	5.76436	6.14326	5.46176	5.99025	6.50831	5.8728	5.97247	5.84125	6.42895	5.55297	5.37796	5.726	5.31672	6.74201	6.60148	5.61302	5.77435	5.64438	7.2006	6.36434	6.59957	5.80135	5.76824	5.88409	5.50906	5.66348	5.07621	5.94799	6.45149	6.13723	5.74015	6.38369	5.69548	6.25995	5.88432	5.72981	5.81224	5.88528	6.41727	5.90581	6.45052	5.30841	6.24393	5.88861	6.07689	5.87208	6.00995	5.68938	6.05196	5.65892	6.30869	6.62712	6.1744	5.7867	5.78019	6.57665	5.67079	5.95888	5.99554
ENSG00000136933	4.54632	5.27323	4.2067	4.89894	4.56411	5.14235	4.9733	4.18776	4.59234	5.21982	4.26743	4.50957	4.47179	5.02185	5.39865	4.18096	4.82064	4.72496	5.23252	4.36343	4.71621	4.4734	3.38932	4.91184	3.85714	4.99739	4.43096	3.84175	4.7242	3.97556	4.66931	4.60586	4.2486	4.10297	4.82897	5.96653	5.28327	4.34991	5.09145	4.84025	5.21446	3.68524	5.18067	4.35816	5.3803	4.84242	5.42535	4.58557	4.58516	4.19714	5.59789	5.19115	5.0367	4.81202	4.95395	4.83807	4.51917	5.09387	4.50384	4.5994	4.62943	5.27061	4.51808	5.5369	4.6693	5.01973	4.67992	4.88061	4.69323	4.53884	4.69594	5.11343	5.67093	4.90325	4.98971	4.77509	5.126	4.97637	4.76856	5.30261	5.23639	5.01781	5.06585	5.59576	6.1744	5.54667	3.81717	5.02507	5.27144	5.89522	4.22393
ENSG00000136935	5.36152	5.40877	5.24881	4.83584	5.55434	5.11916	5.38177	4.96811	5.1479	5.21982	6.00327	5.61919	5.1124	5.56328	3.7108	5.00275	5.37205	5.62103	4.15025	5.20568	5.09691	5.03781	5.17982	5.50932	6.80638	5.44471	5.19788	4.92429	4.80265	5.04698	4.99795	5.50396	5.19876	5.63909	5.15593	5.7612	3.66102	5.15048	5.45943	5.99862	4.78453	5.10165	4.13545	5.34212	5.44118	5.7282	5.11195	4.58557	5.63886	5.74211	6.01423	5.19115	5.4384	4.92931	5.03442	5.84992	4.43245	5.13976	4.90975	5.19039	4.76608	4.85996	4.67701	4.91129	4.43663	5.15714	4.98781	5.3412	5.19575	5.33019	5.17347	5.11343	5.10099	5.13831	4.87699	5.35659	5.70773	5.18643	5.37794	5.22664	5.08717	5.0895	5.37681	4.78342	3.87608	4.41107	4.92049	5.51807	5.0204	4.69394	5.20887
ENSG00000136936	5.2416	5.50867	5.88867	5.78902	5.3809	6.01202	6.4787	4.96811	5.31082	5.2646	6.63202	7.05047	4.99288	6.17767	3.7108	5.97764	6.68368	6.20804	5.69902	5.78203	5.73048	7.0653	4.08974	6.75729	4.63626	6.39394	5.60141	5.95676	5.64353	6.36977	4.84309	6.15647	6.01407	6.13069	5.928	6.71445	5.83947	6.05782	6.10265	6.69431	6.71709	6.29308	5.07079	6.0075	5.30037	5.92444	7.05905	6.58527	6.06594	6.00083	6.12995	3.1029	6.36226	6.87872	5.54	6.0437	5.74137	5.04646	4.24676	5.75749	5.99806	5.63621	5.06879	6.39769	5.36763	5.20016	4.49669	7.04229	6.18541	7.00004	5.8167	5.65013	4.95365	6.81497	4.12005	6.03832	5.36348	6.66646	6.36004	5.70809	6.30872	5.61113	5.90955	6.48244	4.32083	1.21446	5.03372	5.02507	4.98958	4.96724	5.00834
ENSG00000136937	7.81307	8.85336	8.90996	8.94571	6.84221	8.43227	8.45803	9.09245	8.16758	8.57105	7.76583	8.72992	8.27202	7.75122	8.5916	8.54097	8.54557	4.48591	9.09233	8.10711	7.08426	7.49285	3.38932	9.50721	8.53163	6.89253	3.90873	8.98938	8.49853	8.81536	7.45917	9.52955	8.38489	8.66178	7.48864	9.41742	7.35272	8.53902	8.74168	9.02949	7.88951	7.7597	8.0451	6.49146	8.53393	7.8891	3.83761	7.14727	8.37276	3.47975	8.07866	9.62917	6.69041	7.7939	7.65995	7.35143	8.01492	8.97582	3.52179	8.29009	8.35145	8.52603	8.18724	7.92005	8.17907	7.42061	8.42565	9.4979	8.64474	8.43572	6.97647	8.96679	7.94617	7.23228	9.22145	8.69127	9.19386	4.1574	7.72553	8.15142	8.55563	7.37134	9.02947	9.05276	9.50788	9.47953	3.53012	8.01702	8.77474	8.16739	9.2218
ENSG00000136938	9.5402	9.46252	9.1529	9.6117	9.72334	9.84724	9.64969	9.53534	9.89465	9.50066	9.84325	10.1236	8.98938	9.54065	9.67967	9.75126	10.0095	9.8196	9.31331	9.55797	9.90955	9.68212	11.793	10.0002	9.14355	9.50684	9.44754	9.36171	9.69086	9.90001	10.3056	9.68783	10.2894	10.3944	10.5031	9.59595	10.0281	10.112	10.1356	9.52984	9.75482	9.54193	9.3223	10.3566	10.0262	9.77933	10.3324	9.68815	9.97792	9.64811	9.46885	10.3893	9.49948	9.64344	9.79369	9.69072	9.58014	9.48515	7.8765	9.51638	9.66398	9.83644	8.7971	9.98808	9.27106	9.37264	8.75386	9.88205	10.1509	10.1969	10.0872	10.1337	8.16193	9.70457	9.1629	9.74678	9.7451	9.75702	10.0787	9.89687	10.1732	10.0884	9.67097	10.0989	8.25964	9.57845	9.22524	9.49841	9.45132	8.74688	9.71391
ENSG00000136939	1.21446	1.21446	1.21446	1.21446	1.21446	1.21446	1.21446	1.21446	1.21446	1.21446	1.21446	1.21446	1.21446	1.21446	1.21446	1.21446	1.21446	1.21446	1.21446	1.21446	1.21446	1.21446	1.21446	1.21446	1.21446	1.21446	1.21446	1.21446	1.21446	1.21446	1.21446	1.21446	1.21446	1.21446	1.21446	1.21446	1.21446	1.21446	1.21446	1.21446	1.21446	1.21446	1.21446	1.21446	1.21446	1.21446	1.21446	1.21446	1.21446	1.21446	1.21446	1.21446	1.21446	1.21446	1.21446	1.21446	1.21446	1.21446	1.21446	1.21446	1.21446	1.21446	1.21446	1.21446	1.21446	1.21446	1.21446	1.21446	1.21446	1.21446	1.21446	1.21446	1.21446	1.21446	1.21446	1.21446	1.21446	1.21446	1.21446	1.21446	1.21446	1.21446	1.21446	1.21446	1.21446	1.21446	1.21446	1.21446	1.21446	1.21446	1.21446
ENSG00000136940	4.00641	5.62449	3.89388	3.56035	3.51984	4.05741	3.85883	3.85257	3.48514	5.02523	4.93237	4.66831	4.47179	5.2354	6.79388	3.88622	5.60217	3.43459	4.41858	4.01339	4.87489	4.42939	8.30298	5.00745	6.14992	4.23362	3.40242	6.77652	4.45889	4.14357	4.10951	4.92472	7.70228	6.31964	3.65578	6.56462	5.80355	3.93539	7.05435	4.52997	5.3168	3.93422	3.89445	4.28886	5.56938	4.46089	4.93832	5.49231	6.67978	4.19714	3.47084	4.7724	6.68306	4.37388	4.52205	4.12451	2.98761	6.02221	3.93155	6.57456	4.58079	4.08858	3.7544	5.06021	7.01335	5.28251	5.72794	4.0722	4.45518	4.27057	4.18971	4.89394	5.23455	4.76939	4.6892	6.54517	4.29152	4.5123	4.67428	6.73865	6.70303	3.6346	4.51891	5.15362	5.35545	5.25829	5.08714	4.49667	5.27144	6.98409	6.43893
ENSG00000136942	6.91035	6.09481	9.60914	7.92564	7.40226	7.78781	7.69134	7.86509	9.2656	9.06288	7.50097	7.11337	8.78301	8.44358	9.80647	7.52819	7.54494	7.53408	9.29288	6.32166	7.26026	8.09366	10.8505	8.26055	8.19041	8.02926	8.5259	8.73547	8.40801	8.67445	7.71371	10.2742	7.77163	7.66072	7.69467	8.5032	9.62004	7.9591	8.58734	7.78954	7.93029	7.14254	11.3353	7.61675	7.68632	7.55904	8.21273	6.88553	7.34452	10.3817	7.52413	9.04008	8.03258	7.24014	7.51053	8.17442	7.42059	9.09946	10.84	8.23091	8.91023	8.58978	9.86105	7.62233	7.73652	7.75828	10.2154	8.13868	7.98356	7.58735	8.7244	8.88314	12.0469	8.78469	7.87587	7.5998	8.95739	9.66183	7.98138	8.28182	7.9	9.37347	7.62816	7.565	11.9475	11.3045	8.63249	9.75716	7.74693	9.59147	8.70541
ENSG00000136943	5.59462	6.01226	4.86583	5.8218	5.63378	5.60921	5.93391	5.52855	5.31082	4.67223	6.31839	6.10579	4.32994	6.07086	4.60666	5.91611	5.51073	5.64049	5.48465	5.55171	5.97317	6.77484	4.08974	6.1015	4.70913	5.66675	6.13047	5.05559	6.09479	5.75707	5.85538	5.47184	5.3099	6.38455	4.94648	5.89292	4.99473	5.5719	5.39301	5.09485	5.50185	5.85716	5.07079	5.59022	4.22278	5.93749	6.02922	5.26539	4.79212	4.85533	5.10951	4.99708	5.61919	5.48892	5.73263	5.45443	4.88746	5.22734	4.50384	5.60732	5.54868	5.43882	5.17865	4.89153	4.79253	4.92018	5.24092	5.23214	5.11658	4.95872	4.83114	4.98583	3.82858	5.40155	4.75459	5.60403	4.34227	5.03185	5.29626	5.17366	5.43459	4.48987	3.82144	5.52351	3.21167	1.21446	5.45498	4.59954	4.7156	4.90367	4.55604
ENSG00000136944	1.21446	2.02888	1.21446	1.21446	1.21446	1.21446	1.90313	1.21446	1.21446	1.21446	1.21446	1.21446	1.21446	1.21446	1.21446	1.21446	1.21446	1.21446	1.21446	1.21446	1.21446	1.21446	1.21446	1.21446	1.21446	1.21446	1.21446	1.21446	1.21446	1.21446	1.21446	1.21446	1.21446	1.94756	1.21446	1.21446	1.21446	1.21446	1.21446	1.21446	1.21446	1.21446	1.21446	1.21446	1.843	1.21446	1.21446	1.21446	1.21446	1.21446	1.21446	1.21446	1.21446	1.21446	1.21446	1.99171	1.21446	1.21446	1.21446	1.21446	1.21446	1.21446	1.21446	1.21446	2.02427	2.55479	1.21446	1.21446	1.21446	1.21446	1.21446	1.21446	1.21446	1.21446	1.21446	1.21446	1.21446	1.21446	1.21446	1.21446	1.21446	1.21446	1.21446	1.21446	1.21446	1.21446	1.21446	1.21446	1.21446	1.21446	1.21446
ENSG00000136950	6.48465	6.24695	6.58998	6.08743	6.8588	7.22134	7.00001	6.84166	6.80172	6.88412	7.88428	7.63074	7.68501	7.63295	5.23794	7.59344	6.97069	7.66786	6.89602	7.40741	7.27164	7.1748	4.55242	7.21632	6.36665	7.09687	7.12809	7.05162	7.10889	6.77332	6.79814	7.61429	7.3211	7.2666	7.4496	6.9135	7.94896	7.3106	7.45423	7.61438	7.75974	7.33738	5.18067	6.91113	7.24624	8.24393	7.87872	7.83277	7.87505	5.74211	8.37824	5.65264	7.38667	7.49462	6.9743	7.30181	6.58317	6.11672	6.13724	7.93531	7.55747	7.69789	6.27196	7.94885	6.78685	7.227	6.1538	8.31892	7.26391	7.6163	7.11449	6.73675	5.35671	7.06257	7.65575	7.23321	7.84179	7.68624	7.82323	7.4764	7.79008	6.96001	7.83345	8.80623	5.52855	5.25829	7.06292	6.39019	7.86567	6.24076	6.80242
ENSG00000136960	3.66842	1.21446	1.21446	2.66164	2.281	1.21446	2.38615	1.21446	2.31143	4.45623	1.21446	2.27535	1.21446	1.21446	1.21446	1.97325	2.22687	1.21446	1.21446	2.80457	1.21446	2.27816	1.21446	1.21446	1.21446	1.21446	2.17779	1.21446	2.01507	1.21446	1.21446	2.50774	2.33261	1.21446	1.21446	3.51306	2.89349	2.77794	1.21446	1.21446	1.21446	2.97932	1.21446	1.21446	2.8083	2.84755	1.21446	2.27296	2.24055	1.21446	1.21446	1.21446	2.6844	2.04373	2.09146	1.21446	2.2795	1.21446	1.21446	1.21446	2.83577	2.04628	1.21446	1.21446	1.21446	1.21446	1.21446	1.21446	1.21446	2.4941	1.21446	1.21446	1.21446	1.21446	1.21446	1.93329	3.02302	2.24199	1.92257	1.21446	1.21446	1.21446	2.24476	2.47439	1.21446	1.21446	1.21446	1.21446	2.29545	1.21446	1.21446
ENSG00000136982	1.21446	1.21446	1.21446	1.21446	2.50699	2.58093	1.21446	1.21446	1.21446	1.21446	1.21446	1.21446	1.21446	2.33597	1.21446	1.97325	1.93753	1.21446	1.21446	1.21446	1.21446	1.21446	1.21446	2.3589	2.26185	1.21446	1.21446	1.21446	1.21446	1.21446	1.21446	1.21446	3.06952	1.94756	1.21446	1.21446	1.99875	1.21446	1.21446	2.18897	1.21446	1.21446	1.21446	2.12194	1.843	1.21446	1.21446	1.21446	3.15948	1.21446	1.21446	1.21446	2.37169	1.93504	1.21446	2.30113	1.21446	1.21446	1.21446	1.21446	2.38945	2.3756	2.27903	1.21446	1.21446	1.21446	1.21446	1.21446	1.21446	1.21446	1.21446	1.21446	1.21446	1.21446	2.22547	1.21446	1.99264	1.21446	1.21446	1.98196	1.21446	1.21446	1.21446	2.6129	1.21446	1.21446	1.21446	1.21446	2.29545	1.21446	2.12506
ENSG00000136986	6.65349	7.27572	7.00122	6.82914	6.82542	7.4697	7.23496	7.58125	7.23828	7.32433	7.31775	7.4476	6.83385	7.16924	6.195	7.12841	7.06993	7.32192	6.67377	7.17824	7.14741	7.48756	6.54686	7.11853	6.51522	7.01051	6.70653	7.28254	6.49761	6.93937	7.24522	7.10993	7.06102	7.21402	6.58007	7.19418	7.50006	7.00802	7.48636	7.79669	7.7955	8.03933	5.70605	6.74233	7.46302	7.69948	7.93895	7.69404	7.39786	6.72868	8.05378	6.65402	7.45733	7.35226	6.94353	7.06209	6.80435	6.78238	6.47065	7.68572	7.08228	7.77305	6.39045	7.5983	7.25941	6.78137	6.62176	7.66637	7.66123	7.02185	7.22834	6.94464	9.67976	6.88097	7.48462	7.32604	7.56445	7.43304	7.28833	7.11274	7.46811	6.82017	7.78177	8.00431	6.61861	6.47597	7.10219	7.36509	7.7876	6.45448	7.19953
ENSG00000136997	6.5765	5.45959	4.67828	5.32304	5.12966	5.76634	5.22374	5.46936	5.36126	5.74675	6.23517	5.11563	3.71438	5.02185	3.9421	5.45713	4.69268	5.0512	5.62233	5.99467	5.47825	4.59774	3.38932	5.40812	5.28549	4.49016	5.01748	4.92429	4.45889	5.59556	6.79814	5.40536	4.94666	5.40837	4.82897	6.01359	5.60911	5.71652	5.85419	5.4264	5.16041	4.26962	4.34082	5.34212	5.85291	5.00059	6.45326	5.98495	5.44927	4.45215	5.8112	4.17589	5.58797	5.17836	5.70839	5.09394	5.97207	5.38792	3.52179	5.50178	5.75866	5.94608	4.43138	6.42529	5.92703	5.99355	4.49669	5.9691	5.95526	5.80362	5.40702	5.47157	3.82858	4.56871	6.1505	5.76903	5.09701	5.71205	6.0725	6.03881	5.8122	5.70517	6.31989	5.93331	4.32083	4.41107	5.08714	5.84332	5.93538	4.76734	5.28182
ENSG00000136999	4.73673	5.15474	4.05909	4.08847	5.79793	5.2315	3.40593	5.43883	2.31143	4.97214	5.33129	4.46693	3.36112	3.62209	3.9421	5.14409	5.51073	5.16333	5.23252	4.81417	4.99021	4.71204	7.86577	4.98414	6.45342	6.70525	4.01054	4.22826	3.86143	4.29349	5.20267	4.60586	5.8028	6.54459	5.15593	3.20704	4.45728	4.19855	3.71301	3.07015	4.46422	5.69129	2.69039	6.41326	5.89698	2.71727	6.23559	4.58557	5.36581	3.47975	2.03454	3.1029	4.86438	4.40137	6.30103	4.65113	5.33026	4.22007	2.92377	5.09665	3.41141	5.3289	3.60034	3.22559	4.09468	3.24019	3.34614	2.01621	4.38883	4.36579	4.62319	4.08403	2.84985	3.97388	5.48797	5.41759	7.08031	5.93141	3.6069	3.61715	4.87563	2.84311	4.9256	3.35646	3.21167	7.36661	4.25657	3.98788	4.32691	6.73442	5.88307
ENSG00000137033	1.21446	1.21446	1.21446	1.21446	1.21446	1.21446	1.21446	1.21446	1.21446	1.21446	1.21446	1.21446	1.21446	1.21446	1.21446	1.21446	1.21446	1.21446	1.21446	1.21446	1.21446	1.21446	1.21446	1.21446	1.21446	1.21446	1.21446	1.21446	1.21446	1.21446	1.21446	1.21446	1.21446	1.21446	1.21446	1.21446	1.21446	1.21446	1.21446	1.21446	1.21446	1.21446	1.21446	1.21446	1.21446	1.21446	1.21446	1.21446	1.21446	1.21446	1.21446	1.21446	1.21446	1.21446	1.21446	1.21446	1.21446	1.21446	1.21446	1.21446	1.21446	1.21446	1.21446	1.21446	1.21446	1.21446	1.21446	1.21446	1.21446	1.21446	1.21446	1.21446	1.21446	1.21446	1.21446	1.21446	1.21446	1.21446	1.21446	1.21446	2.10952	1.21446	1.21446	1.21446	1.21446	1.21446	1.21446	1.21446	1.21446	1.21446	1.21446
ENSG00000137038	5.8616	6.18801	6.81022	6.9075	6.82542	7.29014	7.53243	3.11174	7.06708	6.15535	7.67409	7.71876	8.53413	7.16924	7.05665	6.47018	6.99783	6.69059	7.56823	6.15486	7.17191	7.6433	1.21446	7.68756	5.50496	6.55799	6.21639	7.33492	6.72471	8.02206	6.24221	8.40706	6.85727	6.96808	2.23019	7.52948	8.83244	7.23591	7.74056	5.69552	7.68544	6.96337	7.86015	6.47616	7.00616	8.95084	7.82654	7.58047	6.59092	5.83362	8.55409	6.28181	7.66193	7.08755	7.04365	6.59027	6.34548	7.00859	6.74121	7.92856	7.2612	7.8041	7.63615	7.87326	6.28773	6.21883	7.19927	6.9764	7.12978	7.00004	7.70985	7.69203	8.17853	7.1092	6.60246	7.21618	8.10725	7.59756	6.92501	8.02677	6.42176	7.39968	7.73236	8.21119	8.25964	8.61847	6.84869	7.69919	7.39573	7.05855	7.75991
ENSG00000137040	3.50548	4.4502	5.24881	3.71276	4.79023	4.86394	4.78751	5.09128	4.964	4.917	5.35782	5.34336	5.08345	5.65075	3.07631	4.66953	5.0465	5.16333	4.74438	5.07783	4.37636	5.35048	1.21446	5.50932	4.55943	4.66634	4.43096	3.98292	4.84031	5.12819	4.24073	5.50396	4.35717	4.94441	6.1636	4.45921	5.9748	4.93019	4.86453	4.45883	4.85446	4.8874	4.67893	4.21597	4.74489	5.75793	5.8313	5.0538	5.08159	4.66802	5.57471	4.17589	5.01332	5.28466	4.06161	5.20652	4.34005	4.38302	3.52179	4.92531	5.21023	5.30005	5.94006	5.16252	4.58077	4.75646	4.67992	4.9513	5.03276	5.15648	4.37939	4.74395	2.84985	4.12962	4.62065	4.57427	4.84105	5.08526	4.85698	5.17366	5.33891	5.22292	5.24162	5.91085	3.21167	3.6621	4.51406	4.26526	4.51295	4.14925	4.91952
ENSG00000137054	3.88104	3.3487	4.57432	3.97426	3.68344	4.32682	4.15466	3.53328	3.48514	3.12166	4.47741	4.97146	5.2227	2.33597	3.07631	3.81889	3.41744	4.44182	3.23846	4.0691	3.92713	4.67495	1.21446	4.304	3.19606	4.11624	4.35636	2.74787	2.33304	4.29349	4.57374	4.54498	4.00234	4.29808	2.62403	2.16103	5.30916	4.41988	3.3257	3.57115	4.04902	2.3704	3.89445	4.71474	3.66898	4.94979	4.67863	4.22665	4.04941	3.47975	1.21446	3.1029	4.12568	3.79779	4.06161	3.36872	4.01946	3.82271	2.92377	3.56183	4.53042	4.44899	4.2401	4.04611	3.88602	3.54972	3.34614	4.3082	4.74698	4.72906	4.08426	4.63438	2.84985	4.12962	3.32764	3.95113	4.18415	4.25489	3.97315	4.20706	4.02674	4.59264	4.26123	4.96962	1.21446	1.21446	4.15906	2.8474	3.25339	3.23768	3.68047
ENSG00000137055	4.17546	4.95628	5.84498	4.70057	6.16151	4.94541	4.19837	5.20467	4.31125	5.30802	5.78643	4.70536	4.22674	5.37052	3.43161	4.63148	4.7581	4.64967	3.99388	4.60666	4.96224	5.73788	3.38932	5.00745	4.392	4.39308	4.27759	7.85776	4.45889	4.42893	3.96461	3.72266	4.64019	6.22826	5.15593	4.45921	4.86074	6.14212	6.53027	4.3048	5.3168	4.92542	3.22682	4.71474	5.52791	6.29242	6.84485	5.21535	6.21618	4.45215	4.24729	3.1029	4.54277	5.29922	4.31063	5.47701	4.51917	4.03559	3.52179	6.00054	5.30263	4.15547	3.7544	4.65391	6.32875	5.94393	6.43224	5.17432	4.69323	5.25831	4.5465	5.33885	6.39472	5.13831	4.3925	5.4951	4.73183	4.58863	5.25361	4.69763	5.23639	3.6346	4.89581	5.26433	3.21167	5.25829	6.66852	3.64034	4.51295	4.14925	6.03817
ENSG00000137070	6.10051	4.59462	6.12613	5.41198	6.09297	6.07343	6.46996	5.95228	6.7834	5.95192	6.11615	5.93038	6.5046	5.31799	5.54315	6.03665	5.72113	5.83879	5.84111	5.83031	5.3333	5.99867	5.17982	6.0125	5.98488	6.94428	6.08551	6.08477	5.53338	6.11576	6.04417	6.27271	5.50925	5.40837	5.98379	5.27303	5.40831	6.20225	5.67032	5.18521	5.77746	5.34501	7.1257	5.47153	5.77238	6.17624	5.91376	5.44971	6.09209	6.57824	5.26267	4.17589	5.34804	5.74407	6.1201	5.74227	5.8448	5.99758	6.21038	5.33415	6.29582	6.01856	6.22169	5.9427	5.89094	6.11059	5.95657	5.9691	5.83708	5.88528	5.88009	6.03991	7.49436	6.11975	5.76543	5.53234	5.90412	5.60671	4.91301	6.16598	5.63577	6.06557	5.80174	5.63743	7.07372	5.54667	5.08714	6.07338	5.41726	6.75248	5.68256
ENSG00000137073	6.32902	5.35608	6.36124	5.64985	5.70906	5.25294	5.66898	5.05139	5.89345	5.30802	5.33129	5.58005	5.73124	5.83002	6.8504	5.86817	5.78493	5.62103	6.44092	6.03642	5.7951	6.12695	7.82593	6.42821	6.01374	6.4063	6.19539	5.66048	6.69438	7.04726	6.41629	4.72028	6.38703	6.07931	6.58007	7.21444	6.0836	6.31546	6.03903	5.97356	5.81285	5.75576	6.48088	6.59428	5.83036	5.07356	4.77056	6.85329	6.37369	7.02854	4.78409	6.36434	5.75185	5.87596	5.81439	5.70451	6.4584	7.39516	7.85387	5.69505	5.84296	5.49077	5.28067	5.43175	5.41931	6.17651	7.69729	5.44255	6.20462	6.41135	5.6448	6.5988	6.14706	6.33921	4.01598	6.08912	5.28861	7.57915	5.99711	6.29524	6.149	7.31291	5.46033	5.29941	5.68301	5.54667	5.28284	5.02507	5.19255	5.08646	5.38473
ENSG00000137074	5.84526	5.62449	5.97226	5.49573	5.61433	6.21092	5.77235	6.01563	5.31082	6.17888	6.06885	5.76586	6.01732	6.02253	5.85127	6.26351	6.17833	6.08574	5.59583	6.11645	6.04132	6.04271	5.41349	5.8804	5.69527	5.97978	6.17407	5.74047	5.62216	5.75707	6.21104	6.2912	6.13944	5.98473	6.18754	5.45484	5.20265	5.945	5.64203	6.02325	5.91406	5.93344	6.9514	5.59022	6.14548	6.51742	5.26676	6.01444	6.11778	6.28628	6.26625	5.77851	5.76586	6.07906	6.0829	6.0437	5.77668	5.2692	5.70255	5.30653	5.82235	6.12086	5.32908	5.88419	5.96224	5.72632	6.02536	5.89962	6.10591	5.7523	5.84875	5.50291	5.92861	5.81634	5.2378	5.4951	5.76401	6.14696	6.09678	6.23206	5.99043	6.20072	5.4399	5.96636	5.52855	4.89678	5.18833	5.75765	5.65129	5.0281	5.6554
ENSG00000137075	5.31475	6.49805	5.75341	5.97538	6.10694	6.31625	6.40717	6.42622	5.74964	6.17888	6.55407	6.42535	5.80385	5.7332	5.15027	6.38196	6.28138	6.02786	5.88552	7.23904	6.16864	6.49759	4.08974	6.02393	6.57448	6.62295	6.01531	5.53147	5.72594	6.33611	6.44336	5.79092	6.22678	6.5634	6.0375	6.37955	5.11721	5.89727	5.90267	6.515	5.91406	7.0256	5.28271	5.87363	6.13632	5.93749	6.87942	6.52512	6.23977	4.85533	6.60008	5.77851	6.67566	6.34362	5.7915	7.28276	5.81115	5.5323	5.36029	6.05953	6.32541	6.00078	5.70395	6.68133	6.31521	6.3195	4.67992	6.37944	6.1262	6.03589	6.52025	5.78365	3.82858	6.27518	6.51148	6.36118	5.60874	6.19615	6.14413	5.91549	6.29183	5.91641	7.02144	6.07133	4.93009	4.89678	6.09803	5.51807	6.51181	5.64717	5.78631
ENSG00000137076	10.2547	9.80997	8.86699	9.7371	9.59431	8.68896	9.15731	9.01716	9.17365	8.79284	8.0717	8.68462	8.98355	8.82988	10.6137	9.42439	9.21694	8.56262	8.94823	9.38183	9.29172	9.08844	10.5541	8.65127	10.1954	9.73324	9.72883	9.56996	9.70993	9.72916	9.67556	8.8076	9.35566	9.15556	10.1034	8.95537	7.97338	9.28355	8.6275	9.04158	8.92065	9.83036	11.0769	9.80056	9.57909	7.63697	7.8546	9.10494	9.441	10.6596	8.2993	10.4233	8.74412	9.28685	9.55594	9.49492	9.96143	10.0066	10.3146	9.1956	9.03176	8.55977	9.93694	8.36132	9.83652	9.69817	10.2191	8.60977	8.88967	9.53996	9.18228	9.70515	10.6698	10.0981	9.6565	9.57053	8.836	9.25244	9.22348	9.21668	8.77499	9.36631	8.9632	7.85664	10.5541	10.74	9.14291	9.62153	8.92207	10.6231	9.83055
ENSG00000137077	1.21446	1.21446	1.21446	1.21446	1.21446	1.21446	1.21446	1.21446	1.21446	1.21446	1.21446	1.21446	1.21446	1.21446	1.21446	1.21446	1.21446	1.21446	1.21446	1.21446	1.21446	1.21446	1.21446	1.21446	1.21446	1.21446	1.21446	1.21446	1.21446	1.21446	1.21446	1.21446	1.21446	1.21446	1.21446	1.21446	1.21446	1.21446	1.21446	1.21446	1.21446	1.21446	1.21446	1.21446	1.21446	1.21446	1.21446	1.21446	1.21446	1.21446	1.21446	1.21446	1.21446	1.21446	1.21446	1.21446	1.21446	1.21446	1.21446	1.21446	1.21446	1.21446	1.21446	1.21446	1.21446	1.21446	1.21446	1.21446	1.21446	1.21446	1.21446	1.21446	1.21446	1.21446	1.21446	1.21446	1.21446	1.21446	1.21446	1.21446	1.21446	1.21446	1.21446	1.21446	1.21446	1.21446	1.21446	1.21446	1.21446	1.21446	1.21446
ENSG00000137078	6.48465	5.32899	7.20479	6.4852	6.38432	6.51516	6.72653	6.66869	6.92386	7.38621	6.01995	5.85047	7.29643	5.77271	7.50691	5.96251	6.32491	6.15496	6.73565	5.92228	5.85694	6.14052	6.54686	6.65082	6.64989	6.69522	6.88757	7.4343	7.03013	6.46626	5.638	7.44308	6.89329	5.74189	6.38683	5.91788	6.69614	6.93906	6.53027	6.47986	6.47381	5.34501	7.48689	6.0075	6.80138	6.56858	6.62612	5.44971	6.97488	7.02854	6.54161	5.51467	6.23722	6.40197	7.15975	6.40286	7.08312	6.98375	7.73507	6.59178	7.5132	6.92092	7.59728	7.12583	6.98798	6.58512	6.78922	6.52487	6.80452	6.5678	6.55947	7.05425	8.44873	6.82618	7.04011	6.02534	7.39097	7.56986	6.71383	7.19451	6.49739	6.79903	6.69154	6.54935	8.46483	8.70858	6.59698	7.22869	6.62593	8.02614	6.43893
ENSG00000137080	1.21446	1.21446	1.21446	1.21446	1.21446	1.21446	1.21446	1.21446	1.21446	1.21446	1.21446	1.21446	1.21446	1.21446	1.21446	1.21446	1.21446	1.21446	1.21446	1.21446	1.21446	1.21446	1.21446	1.21446	1.21446	1.21446	1.21446	1.21446	1.21446	1.21446	1.21446	1.21446	1.21446	1.21446	1.21446	1.21446	1.21446	1.21446	1.21446	1.21446	1.21446	1.21446	1.21446	1.21446	1.21446	1.21446	1.21446	1.21446	1.21446	1.21446	1.21446	1.21446	1.21446	1.21446	1.21446	1.21446	1.21446	1.21446	1.21446	1.21446	1.21446	1.21446	1.21446	1.21446	1.21446	1.21446	1.21446	1.21446	1.21446	1.21446	1.21446	1.21446	1.21446	1.21446	1.21446	1.21446	1.21446	1.21446	1.21446	1.21446	1.21446	1.21446	1.21446	1.21446	1.21446	1.21446	1.21446	1.21446	1.21446	1.21446	1.21446
ENSG00000137090	1.21446	1.21446	1.21446	1.21446	1.21446	1.21446	1.21446	1.21446	1.21446	1.21446	1.21446	1.21446	1.21446	1.21446	1.21446	1.21446	1.21446	1.21446	1.21446	1.21446	1.21446	1.21446	1.21446	1.21446	1.21446	1.21446	1.21446	1.21446	1.21446	1.21446	1.21446	1.21446	1.21446	1.21446	1.21446	1.21446	1.21446	1.21446	1.21446	1.21446	1.21446	1.21446	1.21446	1.21446	1.21446	1.21446	1.21446	1.21446	1.21446	1.21446	1.21446	1.21446	1.21446	1.21446	1.21446	1.21446	1.21446	1.21446	1.21446	1.21446	1.21446	1.21446	1.21446	1.21446	1.21446	1.21446	1.21446	1.21446	1.21446	1.21446	1.21446	1.21446	1.21446	1.21446	1.21446	1.21446	1.21446	1.21446	1.21446	1.21446	1.21446	1.21446	1.21446	1.21446	1.21446	1.21446	1.21446	1.21446	1.21446	1.21446	1.21446
ENSG00000137094	2.68175	3.22999	3.70604	2.9547	3.60413	2.86055	2.94771	4.78535	4.08677	2.60855	2.02127	3.4195	3.63443	3.07469	4.31339	2.50088	3.02619	2.69542	1.21446	3.46041	2.78549	3.11042	1.21446	2.3589	1.21446	2.75121	3.23862	3.30012	1.21446	1.21446	3.96461	2.99091	2.76058	2.63802	2.91087	2.53109	1.21446	1.21446	3.71301	2.5687	1.21446	2.81062	1.21446	2.7402	3.0842	1.21446	3.08127	2.68122	2.92705	1.21446	1.21446	4.7724	3.38182	3.73321	2.79961	3.46647	3.22623	2.1886	1.21446	2.20753	3.29019	4.01831	1.21446	1.21446	3.80879	2.17863	1.21446	2.57059	1.21446	3.09734	3.18668	1.21446	1.21446	2.89304	4.01598	3.63713	1.99264	1.21446	3.6069	2.51504	2.10952	2.39501	3.8847	2.94736	3.21167	1.21446	2.24272	3.16975	3.13862	2.28621	3.13874
ENSG00000137098	1.21446	2.35189	1.21446	1.21446	1.21446	1.21446	2.83143	2.93297	2.31143	2.21864	3.08318	2.27535	1.21446	2.33597	4.73326	1.21446	1.21446	1.21446	2.6995	2.4695	1.21446	1.21446	1.21446	1.88657	1.21446	2.91485	1.21446	1.21446	1.21446	1.21446	1.21446	2.14373	2.76058	1.21446	1.21446	1.21446	1.21446	1.21446	1.21446	2.18897	1.21446	1.21446	1.21446	3.13279	1.843	2.96476	1.21446	1.21446	1.21446	1.21446	1.21446	1.21446	1.89434	3.05811	1.83929	3.36872	1.21446	1.21446	2.92377	2.03048	3.15636	2.3756	4.51808	1.81419	1.21446	1.21446	1.21446	2.76323	1.21446	3.41	2.25638	1.21446	1.21446	1.21446	2.22547	1.21446	3.37095	1.21446	1.21446	1.21446	1.21446	1.21446	1.21446	1.21446	1.21446	1.21446	2.24272	1.21446	1.21446	1.21446	1.21446
ENSG00000137100	4.62558	5.35608	6.0123	5.3682	5.0448	5.14235	5.4547	5.46936	5.74964	4.917	4.47741	4.01064	6.1485	5.92073	6.79388	5.32109	5.26408	5.21627	5.74796	4.22399	4.78182	3.67785	6.64173	4.91184	5.0262	4.05362	4.69524	5.11698	5.72594	5.04698	4.99795	4.92472	5.55504	4.46933	4.70088	4.0655	5.50104	4.93019	5.4266	4.22095	5.04577	5.19782	3.89445	5.50214	4.67019	5.3527	5.48057	4.73578	5.08159	5.5395	4.90101	6.36434	5.19044	4.63889	4.75434	5.00328	5.28185	5.8946	5.59728	5.24964	4.89074	5.74709	5.74015	4.58156	4.97681	5.32197	5.80826	4.84391	5.30686	5.01807	5.17347	5.83377	6.50423	4.81542	5.2378	5.27098	5.45759	5.71205	5.31712	5.32706	4.73179	5.8356	5.41918	4.78342	6.76393	6.83741	4.86032	6.30224	5.19255	5.89522	6.23423
ENSG00000137101	3.88104	3.73875	3.70604	4.08847	3.3332	4.74751	3.91274	4.68435	3.6623	3.76642	3.63229	3.74703	5.34961	3.70879	2.57347	4.12681	3.33024	4.14362	3.50105	4.49027	3.5178	5.00838	5.79057	4.26549	2.96022	3.41156	4.01054	1.21446	3.42465	3.78421	2.83141	3.60534	4.1309	3.44364	2.62403	1.21446	5.20265	4.19855	4.10086	5.31088	3.62804	4.14498	2.69039	3.43076	3.0842	4.38596	3.35704	4.66266	3.9361	2.89016	4.30546	1.21446	2.37169	2.55942	3.93953	3.7228	4.24114	2.84567	1.21446	4.1119	2.83577	3.86604	3.60034	5.14597	3.33814	3.54972	1.21446	2.33461	3.70006	3.09734	3.55663	3.69756	2.84985	2.43295	2.9035	3.77152	3.72527	5.13674	3.91852	3.97536	3.64506	5.01781	3.82144	4.47956	3.87608	4.89678	3.68126	3.16975	3.71171	4.69394	3.68047
ENSG00000137103	3.58943	3.45746	5.79993	4.62778	4.85826	3.65794	4.60634	4.4578	5.31082	4.97214	2.93783	4.42297	4.47179	3.93998	4.60666	2.84295	3.90649	4.52866	4.74438	4.12267	4.53755	2.27816	4.08974	3.96138	4.63626	5.34529	4.19413	5.38971	4.1919	4.14357	4.47124	5.10349	2.33261	3.93628	3.33639	1.21446	5.28327	4.48655	5.35861	4.59769	1.21446	4.26962	5.46728	3.43076	3.95232	4.6957	5.20245	4.50404	4.04941	1.21446	3.47084	4.99708	4.57521	3.73321	5.48394	5.12292	3.89374	5.34943	4.72125	3.93969	4.89074	3.78307	4.59978	3.0071	4.43663	4.01248	4.28608	3.20212	4.63736	4.45497	4.9546	4.16584	6.55601	4.56871	4.3925	4.34015	5.88733	4.43161	4.34667	3.53255	4.73179	4.68845	4.77002	4.96962	5.52855	6.1722	3.94078	5.66656	5.21933	5.52619	3.78731
ENSG00000137106	4.83982	4.28929	5.43743	5.57485	4.56411	4.89161	4.84311	4.68435	5.20429	6.24722	5.2767	4.37759	5.37369	5.08619	5.47272	4.81231	4.85091	4.8974	6.01107	5.02331	5.01764	4.4734	4.90038	5.31797	4.70913	5.49195	5.46744	5.53147	5.78478	5.80712	5.0695	5.59622	4.80166	5.18296	5.84004	5.01919	5.52331	5.60201	4.91289	5.72587	4.92113	4.76686	5.28271	5.44026	5.04947	5.3912	5.53374	4.93496	5.67395	6.07767	5.96164	4.7724	5.19044	5.09729	5.12902	6.05873	5.66803	5.66348	6.34638	5.573	5.86329	5.78916	5.28067	5.5369	5.67439	5.24193	6.32723	5.62601	4.74698	5.35337	5.68086	5.40675	6.6543	5.17399	5.36833	5.08269	5.66895	5.45305	5.37794	5.61198	6.11097	5.74997	5.24162	5.5816	7.12842	5.54667	5.32785	5.92416	5.44018	5.72251	4.87294
ENSG00000137124	3.31967	3.55794	3.70604	4.194	4.39041	3.5183	4.75888	3.26805	4.20351	2.89281	3.21326	3.10583	4.17214	3.93998	2.57347	3.95041	3.71809	4.39632	3.50105	2.80457	4.19427	2.98553	1.21446	4.44825	2.96022	3.77019	3.05065	3.98292	2.01507	2.95564	3.40591	4.82617	4.1309	3.26142	4.22776	4.15361	2.89349	2.51042	3.16613	3.2596	3.62804	3.12735	2.69039	3.97119	3.55966	3.93596	1.21446	2.68122	4.50887	2.89016	4.1866	3.1029	3.52645	3.23062	2.6916	2.53089	2.68994	2.84567	1.21446	3.78454	3.80881	3.6002	2.98688	2.38981	3.08945	3.24019	1.21446	3.70621	4.16861	4.41108	3.55663	4.24311	1.21446	2.68682	3.78086	3.40632	3.72527	2.92929	5.06901	4.15265	4.02674	2.84311	3.45146	3.0406	1.21446	1.21446	4.15906	2.39826	2.29545	3.23768	2.95799
ENSG00000137133	4.62558	3.55794	5.24881	4.29212	4.24446	3.90021	4.9482	4.87966	5.36126	5.02523	3.80093	3.4195	5.19592	4.73085	6.195	4.37877	4.72576	4.34929	4.79208	3.95533	4.1448	3.32817	4.90038	3.80735	4.55943	5.21045	4.10536	4.77965	4.84031	4.42893	4.57374	5.47184	5.3099	3.52606	3.79082	5.34854	4.36068	4.88173	4.76258	4.59769	4.27194	3.68524	5.63079	4.54766	4.47886	4.03835	4.99012	4.12049	4.65755	4.85533	3.91329	4.7724	4.69803	4.19654	4.86867	4.87268	4.1347	4.30391	6.21038	4.322	5.11146	4.93713	5.01052	3.93287	4.21817	4.27963	5.35245	4.0722	4.51855	4.76423	5.12181	5.3732	6.60599	4.90325	3.90344	4.53784	4.80557	4.91865	4.60775	4.80641	4.45399	6.10057	4.30759	3.87203	6.6931	6.33208	4.51406	5.29267	4.16919	5.60797	5.24581
ENSG00000137135	6.34072	5.97786	6.19731	5.75547	5.35767	5.73626	5.95916	5.88601	5.4571	6.05723	5.35782	6.03528	6.18969	5.37052	5.39865	5.85183	5.97467	5.5813	5.64835	5.86163	5.26639	6.24472	4.90038	5.76248	5.50496	6.35622	6.51647	5.43853	5.93086	5.75707	5.48979	4.92472	6.07812	5.27742	5.25017	5.52156	5.40831	5.92133	5.25015	4.59769	5.88111	5.7131	5.77757	5.67322	5.64891	5.33306	5.38732	5.4058	5.36581	5.74211	5.99692	5.51467	5.38487	5.59294	6.23476	6.15976	5.70517	5.49754	5.48367	5.45226	5.52333	5.65909	6.29645	5.19506	5.75696	5.96895	6.02536	5.08297	5.70833	5.93214	5.56983	5.53359	5.76205	6.0828	5.04289	5.58644	5.20961	5.67778	5.25361	5.7806	5.20052	4.86263	5.21779	4.53988	5.52855	5.54667	5.78019	4.69544	5.13744	5.60797	5.132
ENSG00000137142	1.21446	1.21446	1.21446	1.21446	1.21446	1.21446	1.21446	1.21446	1.21446	1.21446	1.21446	1.21446	1.21446	1.21446	1.21446	1.21446	1.21446	3.90223	1.21446	1.21446	1.21446	1.21446	1.21446	1.21446	1.21446	1.21446	1.21446	1.21446	1.21446	1.21446	1.21446	1.21446	1.21446	1.21446	1.21446	1.21446	1.21446	1.21446	1.21446	1.21446	1.21446	1.21446	1.21446	1.21446	1.21446	1.21446	1.21446	1.21446	1.21446	1.21446	1.21446	1.21446	1.21446	1.63335	1.21446	1.21446	1.21446	1.21446	1.21446	1.21446	1.21446	1.21446	1.21446	1.21446	1.21446	1.21446	1.21446	2.01621	1.21446	1.21446	1.21446	1.21446	1.21446	1.21446	1.21446	1.21446	1.21446	1.21446	1.21446	1.21446	1.21446	1.21446	1.21446	1.21446	1.21446	1.21446	1.21446	1.21446	1.21446	1.21446	1.21446
ENSG00000137145	6.94903	5.66833	5.60409	6.14034	6.26481	5.96094	6.43442	5.34312	6.38193	5.77791	6.01995	6.26212	5.95495	5.54055	4.46763	5.86817	6.01512	6.57418	5.51326	6.7047	6.44497	7.12109	5.41349	6.06877	6.27433	6.4063	8.03507	5.74047	5.43875	8.6335	6.27273	6.90919	5.72486	6.54459	5.46176	6.74263	6.15656	5.26801	5.39301	7.39626	5.62649	6.0579	4.95175	5.726	5.81895	6.51742	6.44405	7.70311	5.63886	5.30352	7.6622	4.50541	5.50681	6.80435	5.70839	5.66574	6.36878	4.78243	5.36029	5.59597	6.17102	6.46992	4.43138	6.43889	5.28645	5.72632	4.67992	6.09874	6.02176	7.33214	5.68086	5.53359	5.76205	6.19091	5.88635	5.94487	6.06201	5.18643	5.87607	6.40241	6.16765	4.94233	6.27455	6.36352	4.32083	4.41107	5.23636	3.42604	5.91918	6.21493	5.9516
ENSG00000137154	10.2012	9.63226	10.848	10.0293	10.6406	11.4344	10.4812	10.7326	11.1364	10.8958	11.538	11.2235	10.8448	11.0491	9.10845	10.6564	10.7159	11.1435	10.8288	10.0639	10.4189	11.8332	9.82413	11.9721	9.80612	10.7409	11.0298	10.3724	10.4143	10.8316	9.81931	12.2463	10.1212	11.2078	10.0375	11.0341	12.537	10.677	11.5575	10.815	10.8887	9.82162	10.037	10.628	10.22	12.3499	12.3999	10.532	10.137	10.7503	12.1576	9.59543	10.9509	10.289	10.3546	10.5931	10.5518	10.1956	10.1339	11.4332	11.7328	11.0652	10.8367	11.3585	9.95907	10.4386	10.6336	11.4044	10.7115	10.5272	10.8512	10.6523	11.2277	10.3919	10.2202	10.409	10.6584	11.0331	10.8014	10.9356	10.956	10.6285	10.8671	11.8929	10.6553	9.94262	10.9721	10.5695	10.4999	10.1311	10.4231
ENSG00000137161	7.63474	7.84639	8.00524	7.72396	7.67946	7.26932	7.4592	7.94311	7.36689	7.38621	6.49569	7.10652	8.37374	8.06102	9.07328	7.92905	7.78969	6.96936	7.78855	7.25089	7.67451	7.12109	8.74869	7.09165	7.86627	7.89549	7.55619	7.85776	7.73356	7.41261	7.29062	8.1172	7.4108	6.99604	7.23677	8.37859	7.54961	7.37292	7.56367	6.94675	7.51358	6.99037	8.56225	7.78757	7.65783	8.34271	7.70462	8.5379	7.47931	8.45536	8.2744	8.90885	7.58905	7.40521	7.78669	7.83399	7.83432	8.24555	8.68135	7.8966	7.72209	7.61276	8.51897	6.6756	7.72633	7.93989	8.81335	7.11298	7.17913	7.5072	7.72717	7.81545	9.7029	7.90649	8.39144	7.5142	8.16402	7.65142	7.57829	7.68879	7.59052	7.87387	8.22442	7.71818	9.49753	10.6594	8.50156	9.32346	8.48437	9.10399	8.34315
ENSG00000137166	2.97809	2.02888	2.43567	1.21446	3.3332	3.18488	2.70222	3.26805	2.31143	3.12166	2.57877	2.6844	2.87332	2.33597	2.57347	2.50088	2.44258	2.85419	3.81755	2.94097	2.92057	2.68815	1.21446	3.0138	3.56722	2.91485	2.17779	3.30012	2.76115	2.95564	2.38614	1.21446	3.06952	1.94756	3.14161	3.64299	2.89349	2.51042	1.21446	2.5687	3.00923	1.21446	4.13545	2.4783	2.90749	2.71727	2.5773	2.27296	2.92705	1.21446	2.96384	4.50541	3.30304	2.22345	3.29888	2.71876	3.42708	3.82271	4.24676	2.59364	2.83577	2.3756	2.68931	2.38981	2.94372	3.05211	1.21446	2.92789	3.31415	2.67747	2.25638	3.45332	2.84985	2.43295	2.61771	2.61178	3.14993	1.21446	2.74148	2.70098	1.21446	3.16481	1.95056	2.47439	3.87608	4.41107	2.64081	2.8474	3.45614	1.21446	3.56444
ENSG00000137168	3.10258	3.22999	4.57432	3.97426	3.60413	4.28537	3.61893	4.11124	3.81886	4.10451	4.20963	4.3307	4.51606	3.32194	2.57347	4.18096	4.12323	3.96664	3.72006	3.89473	3.73784	3.59866	3.38932	4.14319	3.98186	2.75121	3.40242	4.22826	4.1318	3.78421	3.40591	3.9307	3.52335	3.8128	3.65578	2.80219	5.45542	4.34991	3.3257	3.07015	4.37136	3.77338	2.69039	2.95247	3.55966	5.20918	4.88457	2.68122	3.52589	3.88489	4.56492	3.1029	3.59326	4.01148	4.10002	3.7228	3.75534	4.30391	3.52179	4.322	3.89228	3.6002	3.89277	4.72275	3.88602	3.05211	3.34614	4.72775	3.99978	3.73662	3.84574	4.16584	3.82858	3.35934	3.90344	4.05904	4.39126	3.93919	3.80228	3.97536	3.94081	4.68845	3.82144	5.26433	3.21167	3.6621	3.53012	3.64034	3.99134	4.76734	4.49559
ENSG00000137171	4.90461	4.5481	5.10769	4.62778	4.64355	4.99725	5.2027	4.68435	4.82675	4.10451	4.02031	4.46693	3.99418	4.075	5.15027	4.81231	4.62409	4.76116	4.74438	3.95533	4.49895	4.51607	5.79057	4.88689	4.96818	4.11624	4.69524	5.17584	4.68329	4.77129	4.3607	4.97155	5.59941	4.79233	4.48406	4.82083	3.5754	5.06639	4.81447	4.45883	4.98481	4.4899	4.51996	4.71474	4.44928	4.78553	4.19221	4.41751	4.72643	5.5395	3.75321	4.7724	4.16916	4.55595	5.01472	5.23333	5.3771	4.83929	5.80063	4.5994	4.62943	4.44899	5.94006	4.27917	4.58077	4.43305	6.1538	3.42737	4.51855	4.69301	4.37939	5.30366	5.57364	4.67259	4.47271	4.34015	4.00579	4.25489	4.07633	4.97105	4.96404	5.28524	4.11216	3.87203	5.15852	5.7867	4.66284	3.98788	4.37577	4.69394	4.55604
ENSG00000137177	6.2691	7.81268	6.26514	6.81295	6.79986	6.77364	6.5634	7.63597	6.90704	5.92434	7.2558	7.27494	6.48267	7.3431	6.6737	7.2075	7.34286	6.50166	6.1449	7.24498	7.66592	6.4548	6.64173	6.65817	7.25574	6.90999	6.66131	6.46002	6.52085	6.87053	7.4984	6.55872	7.01272	8.16411	7.61752	7.63845	6.79994	7.0413	7.18735	7.46073	6.64047	7.33738	5.55136	8.03206	6.60305	5.44708	7.66555	7.1995	7.35535	6.28628	6.03135	7.71827	7.41358	7.28276	7.16865	7.1835	7.13838	6.26852	5.80063	6.72778	6.5298	6.45695	6.11556	6.80726	6.77701	7.35576	6.53011	6.31423	6.54313	7.19175	7.1662	6.3463	5.57364	6.7458	7.43599	7.03391	6.07689	6.19615	6.92501	6.06806	6.4372	5.8356	7.04861	6.94126	6.1744	6.33208	7.31771	5.88431	5.99843	6.31558	6.76486
ENSG00000137185	2.97809	4.10749	4.46211	4.55104	3.60413	4.68551	4.01463	4.73575	4.20351	4.20106	4.85976	3.50922	2.87332	4.60429	4.60666	4.46812	4.39583	5.02174	4.07426	4.31847	4.28827	4.07539	3.38932	4.66988	4.392	4.28881	4.01054	3.98292	3.07019	2.95564	3.40591	4.97155	4.80166	4.29808	3.65578	4.59027	5.02635	4.02876	3.82072	4.78338	4.37136	3.59095	1.21446	2.7402	5.14421	4.59979	4.00081	3.88021	4.25159	4.45215	5.57471	4.7724	5.47301	4.81202	3.93953	4.87268	5.01167	4.59676	4.72125	4.1119	4.85039	5.11357	4.59978	4.8715	4.27606	4.6358	4.03814	4.4128	4.3192	3.58325	4.8942	4.24311	5.35671	3.8889	5.52573	4.11	4.84105	4.58863	3.6069	4.57983	4.45399	4.48987	4.43814	4.9253	5.68301	5.99232	4.25657	5.92416	4.85917	4.44775	4.22393
ENSG00000137193	9.85117	9.7232	10.727	10.7028	9.50622	9.10779	9.88494	10.2476	11.1436	10.8976	9.08127	8.13716	9.13521	10.08	11.6988	9.51913	9.86783	9.62253	10.6778	9.41382	9.24775	8.54739	11.9861	8.84713	10.6188	9.8777	9.97185	10.2136	9.15454	10.743	11.7413	11.4036	10.5271	9.98865	10.7906	9.79906	9.33142	11.0462	10.6489	10.44	10.48	10.3864	9.37503	10.7491	10.8215	8.90516	9.50129	10.5154	10.3869	11.3369	9.60492	12.6722	10.4403	9.30898	10.2657	10.3952	10.2233	12.3452	11.68	10.3569	10.4981	10.8017	10.7826	9.51815	10.8761	10.7822	11.9602	9.80469	10.2209	9.70173	10.9093	11.1955	10.8438	11.1673	11.1168	10.4677	10.3935	11.0101	10.3994	11.0392	10.0008	11.2126	11.0816	9.40439	12.1885	12.0219	10.6838	12.2384	10.4409	10.503	10.9166
ENSG00000137198	7.45828	6.04585	8.26727	9.09375	7.21518	6.73618	6.85973	8.80076	8.8781	7.82647	4.52535	5.00148	7.80023	7.52736	10.9441	6.02212	6.81918	6.83249	9.08996	6.29899	7.11618	5.77319	11.5791	5.40812	8.40139	7.45295	7.62058	9.15512	7.44874	8.40929	10.5492	9.37357	9.53731	6.78792	8.99554	7.16325	8.20751	8.40911	10.7156	7.46971	8.07554	8.05219	9.66114	8.03206	9.50905	6.33245	7.91249	9.55919	7.74112	9.27711	6.33674	11.9035	8.19904	5.88563	7.95296	7.79866	7.29248	10.3371	10.1937	7.8353	8.1473	9.73134	9.34369	5.74862	9.11773	7.89496	11.0219	7.74266	7.96116	6.4969	9.00908	9.21114	9.85007	8.58144	8.60881	7.66397	9.10242	8.27766	7.4849	8.7758	7.43003	11.0677	8.11944	4.73279	11.7014	13.3891	8.59169	10.3696	7.95964	9.15238	9.93141
ENSG00000137200	5.63322	4.63966	5.17999	6.65837	4.68167	5.14235	4.69981	6.24435	4.82675	5.50734	5.4593	6.04966	5.37369	4.95448	4.46763	6.13443	4.78971	5.80471	6.78332	6.68734	5.28904	6.77484	7.40715	6.34868	5.76486	5.9463	7.38139	5.85268	7.55944	5.47682	4.75886	6.32748	7.07677	5.91315	7.16627	8.23724	7.00338	6.3335	7.47038	6.53226	6.35892	6.04076	8.15641	7.30667	6.24255	6.33245	6.25679	4.66266	6.96077	8.20469	5.86948	5.65264	5.91161	6.14085	6.18297	6.88806	6.91925	6.34858	4.90975	6.13197	6.61609	5.04559	6.91797	5.9427	5.22965	6.21883	6.93924	6.68817	4.69323	5.50592	6.41727	4.74395	4.78933	5.86069	4.6892	6.58992	6.38244	6.04322	5.45522	5.7448	6.74086	6.23261	4.86539	4.5691	5.68301	6.1722	5.84345	4.59954	5.9514	5.0281	6.03817
ENSG00000137203	1.21446	1.21446	1.21446	1.21446	1.21446	2.58093	1.21446	2.11094	1.21446	1.21446	1.21446	1.21446	1.21446	1.21446	1.21446	1.21446	1.21446	1.21446	1.21446	1.21446	1.21446	1.21446	1.21446	1.21446	1.21446	1.21446	1.21446	1.21446	1.21446	1.21446	1.21446	1.21446	1.21446	1.21446	1.21446	1.21446	1.21446	1.21446	1.21446	1.21446	1.21446	1.21446	1.21446	1.21446	1.21446	1.21446	1.21446	1.21446	1.21446	1.21446	1.21446	1.21446	1.21446	1.21446	1.21446	1.21446	1.21446	1.21446	1.21446	1.21446	1.21446	1.21446	1.21446	1.21446	1.21446	1.21446	1.21446	1.21446	1.21446	2.67747	1.21446	1.21446	1.21446	2.08847	1.21446	1.93329	1.21446	1.21446	1.21446	2.70098	1.21446	1.21446	1.21446	1.21446	1.21446	1.21446	1.21446	1.21446	1.21446	1.21446	1.21446
ENSG00000137204	1.21446	1.21446	1.21446	1.21446	1.21446	1.21446	1.21446	1.21446	1.21446	1.21446	1.21446	1.21446	1.21446	1.21446	1.21446	1.21446	1.21446	1.21446	1.21446	1.21446	1.21446	1.21446	1.21446	1.21446	1.21446	1.21446	1.21446	1.21446	1.21446	1.21446	1.21446	1.21446	1.21446	1.21446	1.21446	1.21446	1.21446	1.21446	1.21446	1.21446	1.21446	1.21446	1.21446	1.21446	1.21446	1.21446	1.21446	1.21446	1.21446	1.21446	1.21446	1.21446	1.21446	1.21446	1.21446	1.21446	1.21446	1.21446	1.21446	1.21446	1.21446	1.21446	1.21446	1.21446	1.21446	1.21446	1.21446	1.21446	1.21446	1.21446	1.21446	1.21446	1.21446	1.21446	1.21446	1.21446	1.21446	1.21446	1.21446	1.21446	1.21446	1.21446	1.21446	1.21446	1.21446	1.21446	1.21446	1.21446	1.21446	1.21446	1.21446
ENSG00000137207	6.34072	6.53399	6.48015	7.05248	6.23967	5.52369	6.29274	6.84166	6.70767	6.65188	4.89653	4.74148	6.76287	6.34416	7.67278	6.2758	5.97467	5.08007	6.96997	5.62659	5.91623	5.03781	8.79067	5.18139	6.902	6.1658	6.06249	6.17382	6.03144	6.15491	6.81896	6.36288	6.38703	5.42908	6.84374	5.67595	5.62978	6.4372	6.03903	5.35043	6.18093	6.00587	7.28119	6.36422	6.40385	5.53562	6.10134	6.23084	6.19221	7.24371	5.50283	8.44257	6.33436	5.72265	6.43985	6.62095	6.32179	7.64532	7.68467	6.3702	6.59196	6.23169	7.16394	5.34751	6.46991	6.97889	7.4195	5.53721	6.27898	5.82032	6.52025	6.88654	7.78202	6.54327	7.02704	6.30858	6.53021	6.66646	6.33985	6.65445	6.59701	6.51783	6.45809	5.22837	8.58701	9.17688	6.50226	7.44934	6.42274	7.42785	7.50297
ENSG00000137210	5.98601	6.6367	6.12613	6.44371	6.16151	7.38029	7.08265	7.02712	7.30402	7.32433	7.29054	7.17364	7.46238	7.71117	5.61029	6.96351	6.58868	6.95391	6.90682	6.41952	7.66592	7.30694	6.21781	7.60635	5.79843	5.9463	5.80944	6.14475	6.19935	6.36977	6.3887	7.61429	6.07812	7.07679	6.84374	6.74263	7.59228	6.2972	8.10364	6.1628	7.92223	6.71621	6.85565	6.26081	6.26793	7.75572	7.62538	6.85329	6.84259	5.91966	7.76796	6.51645	6.83679	6.36794	5.97535	6.0437	6.32179	6.09367	6.83666	7.00121	6.56742	7.37151	5.12477	6.80201	5.63126	6.25995	5.55244	6.39214	6.22357	6.81263	6.16089	6.41369	6.99162	6.0828	6.58472	6.22022	7.63643	6.4805	6.42856	6.62525	6.97046	6.73371	6.71718	7.94207	7.07372	6.83741	5.93341	5.84332	6.75921	5.89522	6.50117
ENSG00000137216	6.70866	4.17075	5.24881	6.42252	5.3809	3.84355	5.94659	5.55725	7.51858	6.91244	4.42777	4.17982	6.10609	6.51681	9.49706	4.70659	6.17833	4.99165	6.84077	5.22994	5.01764	4.88421	9.81399	3.57047	6.27433	7.31564	6.19539	6.93766	6.04754	7.42865	7.61007	8.25064	8.19598	5.58479	7.58186	5.89292	6.19863	7.19707	7.40466	6.66332	6.85909	6.73762	6.92018	7.28049	7.45935	3.64055	5.65066	5.6511	6.88805	8.2878	4.56492	9.86696	6.43415	4.77068	6.6387	6.91306	6.27321	8.62864	9.12104	6.82803	7.68266	7.77827	8.69955	5.07778	7.37483	6.58512	8.4383	5.80777	6.67286	6.07816	7.33384	7.92338	8.83127	7.78539	7.30131	6.37147	7.76128	6.59493	6.4663	6.57523	6.01124	7.75822	6.27455	4.6533	10.1272	11.8675	7.07613	9.37103	6.65555	7.35881	7.98883
ENSG00000137218	1.97142	2.02888	2.89662	3.18997	2.98993	1.91657	1.90313	2.11094	1.21446	2.60855	2.02127	2.50027	1.98856	2.92986	3.07631	3.59425	1.93753	2.69542	2.44371	2.24948	2.45393	2.27816	1.21446	2.66863	2.66638	2.75121	2.17779	2.74787	1.21446	2.48072	2.38614	1.21446	2.76058	2.45898	1.21446	2.16103	3.74152	3.17803	2.768	2.18897	3.25003	2.04246	1.21446	1.21446	3.16388	2.56982	2.72544	2.27296	1.21446	2.89016	1.21446	1.21446	2.6844	1.80482	2.28074	3.14787	2.2795	2.1886	1.21446	2.48091	3.00658	3.13528	1.21446	3.46866	2.58362	2.17863	1.21446	2.33461	1.21446	3.41	1.21446	2.75714	1.21446	1.21446	1.21446	2.22105	1.21446	1.21446	1.21446	2.51504	2.72042	1.21446	1.95056	2.47439	1.21446	1.21446	2.24272	3.16975	1.21446	1.21446	2.74516
ENSG00000137221	5.11069	4.84564	5.17999	5.32304	5.07365	5.0956	5.36294	5.27557	5.25855	5.35016	4.14934	4.17982	5.08345	4.98856	6.23803	4.66953	4.85091	5.24202	5.99089	4.78163	5.26639	4.33703	5.61437	4.93635	5.76486	4.82304	4.81095	5.43853	5.07928	5.90226	5.13764	5.29947	5.36239	4.62203	4.56008	4.31471	5.30916	5.66041	4.70873	4.59769	5.26654	4.63513	5.07079	4.48728	5.33288	5.20918	4.3996	4.50404	4.72643	5.42636	5.10951	5.51467	5.0367	4.72809	5.07302	5.47701	5.33026	5.49754	5.89245	4.9434	5.38942	4.97421	5.28067	5.07778	5.31402	5.06702	5.24092	4.88061	5.19575	5.42075	5.12181	5.40675	6.27621	5.17399	5.56252	5.08269	5.93712	4.97637	4.6414	5.44344	5.04729	5.0895	5.41918	4.75833	6.61861	6.47597	5.03372	6.30224	5.24562	6.01985	4.96462
ENSG00000137225	2.49791	1.21446	1.21446	1.21446	1.21446	1.21446	1.21446	1.21446	2.31143	1.21446	1.21446	1.21446	1.21446	1.21446	1.21446	1.21446	1.21446	1.21446	1.21446	1.21446	1.21446	1.21446	1.21446	1.21446	2.96022	2.00958	2.17779	1.21446	1.21446	1.21446	2.83141	1.21446	1.21446	1.21446	1.21446	1.21446	1.21446	2.14571	1.21446	1.21446	1.21446	1.21446	1.21446	1.21446	1.21446	1.21446	1.21446	1.21446	1.21446	1.21446	1.21446	1.21446	1.21446	1.21446	1.21446	1.21446	1.21446	1.21446	1.21446	1.21446	1.21446	2.61911	1.21446	1.21446	1.21446	1.21446	1.21446	1.21446	1.21446	1.21446	2.25638	1.21446	1.21446	1.21446	1.21446	1.21446	1.21446	1.21446	1.21446	1.21446	1.21446	1.21446	1.21446	1.21446	1.21446	1.21446	1.21446	2.8474	1.21446	2.69889	2.74516
ENSG00000137251	1.21446	1.21446	1.21446	1.21446	1.21446	1.21446	1.21446	1.21446	1.21446	1.21446	1.21446	1.21446	1.21446	1.21446	1.21446	1.21446	1.21446	1.21446	1.21446	1.21446	1.21446	1.21446	1.21446	1.21446	1.21446	1.21446	1.21446	1.21446	1.21446	1.21446	1.21446	1.21446	1.21446	1.21446	1.21446	1.21446	1.21446	1.21446	1.21446	1.21446	1.21446	1.21446	1.21446	1.21446	1.21446	1.21446	1.21446	1.21446	1.21446	1.21446	1.21446	1.21446	1.21446	1.21446	1.21446	1.21446	1.21446	1.21446	1.21446	1.21446	1.21446	1.21446	1.21446	1.21446	1.21446	1.21446	1.21446	1.21446	1.21446	1.21446	1.21446	1.21446	1.21446	1.21446	1.21446	1.21446	1.21446	1.21446	1.21446	1.21446	1.21446	1.21446	1.21446	1.21446	1.21446	1.21446	1.21446	1.21446	1.21446	1.21446	1.21446
ENSG00000137252	1.21446	1.21446	1.21446	1.21446	1.21446	1.21446	1.21446	1.21446	1.21446	1.21446	1.21446	1.21446	1.21446	1.21446	1.21446	1.21446	1.21446	1.21446	1.21446	1.21446	1.21446	1.21446	1.21446	1.21446	1.21446	1.21446	1.21446	1.21446	1.21446	1.21446	1.21446	1.21446	1.21446	1.21446	1.21446	1.21446	1.21446	1.21446	1.21446	1.21446	1.21446	1.21446	1.21446	1.21446	1.21446	1.21446	1.21446	1.21446	1.21446	1.21446	1.21446	1.21446	1.21446	1.21446	1.21446	1.21446	1.21446	1.21446	1.21446	1.21446	1.21446	1.21446	1.21446	1.21446	1.21446	1.21446	1.21446	1.21446	1.21446	1.21446	1.21446	1.21446	1.21446	1.21446	1.21446	1.21446	1.21446	1.21446	1.21446	1.21446	1.21446	1.21446	1.21446	1.21446	1.21446	1.21446	1.21446	1.21446	1.21446	1.21446	1.21446
ENSG00000137261	2.49791	4.10749	1.21446	3.84974	2.85041	3.5183	1.90313	2.72268	1.21446	2.60855	3.33126	3.4195	1.21446	1.21446	3.07631	3.22003	3.33024	3.11933	1.21446	3.27721	3.59522	3.22394	1.21446	2.52531	1.21446	3.05868	2.82865	3.84175	4.68329	2.95564	2.83141	2.77479	4.64019	3.67703	3.79082	3.76148	1.21446	3.93539	2.98337	3.2596	4.6334	4.32801	3.22682	4.66121	3.0842	2.71727	3.18	4.00556	2.6379	1.21446	2.79634	3.74344	2.81233	3.59402	3.60364	2.53089	4.51917	2.1886	1.21446	2.35407	2.63548	2.98677	3.22543	3.29076	3.33814	1.21446	1.21446	1.21446	3.45566	1.96909	2.25638	3.69756	1.21446	4.6216	3.32764	2.89659	3.37095	2.24199	3.45883	2.70098	2.72042	1.21446	1.95056	1.21446	1.21446	1.21446	3.53012	1.21446	1.21446	2.69889	3.13874
ENSG00000137265	4.90461	4.17075	5.70534	3.38825	4.39041	5.02248	4.24076	4.83329	4.59234	6.3951	4.70238	3.81783	3.78988	3.86717	3.9421	4.87866	5.91891	5.02174	4.41858	4.22399	4.37636	3.75266	3.38932	4.57911	5.23726	5.15274	4.10536	4.22826	3.93414	3.97556	5.38175	4.92472	4.2486	4.85512	4.02646	4.31471	6.87963	5.34132	4.47019	5.35043	4.78453	3.68524	7.20554	4.28886	4.72043	4.66444	5.34825	4.99562	5.13306	4.85533	5.68705	4.50541	3.88515	5.28466	4.57706	4.00316	4.67812	4.30391	3.93155	4.48002	3.89228	3.69473	3.22543	5.43175	5.10881	4.43305	3.34614	4.46232	5.07528	4.16841	4.5465	4.16584	4.38956	4.26968	5.2378	4.53784	4.57177	4.58863	4.7064	3.61715	4.45399	4.48987	5.50034	5.36709	3.21167	3.6621	4.05421	4.78527	5.80034	4.44775	4.91952
ENSG00000137266	3.94515	4.5	4.2067	3.18997	2.98993	1.91657	2.94771	2.72268	2.73245	3.48307	2.57877	3.50922	1.21446	1.21446	3.07631	3.88622	3.78382	2.69542	4.64388	4.27203	3.92713	1.21446	1.21446	4.75519	2.96022	3.05868	2.82865	1.21446	3.31701	4.14357	4.10951	3.33432	3.31628	3.99411	3.91368	3.76148	3.88952	3.33831	4.01365	3.2596	3.00923	2.97932	1.21446	2.4783	3.72049	2.39838	4.43765	2.27296	3.35555	5.64438	4.56492	4.17589	3.93672	3.91844	3.07434	3.26305	2.2795	3.06951	1.21446	2.35407	3.41141	3.69473	4.2401	3.72056	4.48633	2.17863	2.78412	2.76323	3.15523	2.97312	4.83114	2.9713	6.27621	3.48336	1.21446	4.11	2.53239	4.91865	2.87348	3.00043	1.21446	4.94233	4.0587	2.94736	1.21446	3.6621	3.53012	2.8474	2.87134	4.03368	2.74516
ENSG00000137267	7.30569	4.99133	4.05909	8.00617	3.68344	5.11916	5.99622	7.44232	6.56476	3.6322	3.21326	4.55095	6.06239	5.56328	7.79299	5.97764	5.72113	6.16842	7.25835	2.94097	3.15233	5.03781	8.56734	1.88657	8.11261	2.75121	6.69162	7.06719	7.45478	4.29349	4.57374	7.41808	3.86058	5.52836	7.30398	3.20704	5.52331	2.51042	6.31447	5.49856	3.00923	3.37966	4.67893	3.78004	3.55966	4.56633	5.74381	7.23747	4.15417	4.45215	4.05666	6.10103	2.6844	4.95718	3.07434	6.13161	6.1168	7.80271	6.52898	6.60879	6.36867	6.83331	6.78588	4.55659	7.0628	7.23732	7.8184	5.82661	5.88552	2.27016	6.53999	7.16591	3.82858	6.92334	6.47342	6.42186	7.04295	6.66646	3.292	3.69673	6.01124	7.93325	3.16672	2.84627	3.87608	8.14595	4.05421	3.42604	5.59115	3.43934	8.45738
ENSG00000137269	3.81378	2.02888	1.21446	4.08847	4.34343	3.72267	3.40593	3.53328	3.95931	4.45623	4.20963	3.4195	2.71301	4.13788	3.7108	3.42044	4.01909	3.90223	2.6995	3.46041	1.94447	5.50563	1.21446	4.54751	3.98186	3.84671	4.19413	3.98292	2.92564	4.14357	2.38614	3.17426	3.70244	3.93628	1.21446	4.31471	3.27936	2.51042	5.25015	4.3048	4.04902	4.14498	2.69039	4.13906	3.77011	5.20918	1.91461	1.21446	2.6379	2.89016	4.65669	1.21446	3.59326	4.13206	3.98143	3.93825	2.2795	3.5704	2.92377	2.8754	3.29019	2.04628	2.68931	4.21646	3.21986	2.17863	3.34614	4.88061	4.89702	3.80724	4.83114	3.90434	3.42914	3.70128	5.32613	4.05904	2.8814	3.16195	3.45883	3.61715	1.21446	2.84311	3.53408	5.49356	1.21446	1.21446	2.64081	2.39826	2.71119	2.28621	1.21446
ENSG00000137270	2.27336	3.09908	1.21446	1.21446	2.50699	2.86055	2.38615	1.21446	1.21446	2.89281	2.34151	2.6844	2.29681	1.21446	1.21446	1.97325	2.61958	2.69542	2.44371	2.64985	1.94447	2.27816	1.21446	2.15675	1.21446	1.21446	2.17779	1.21446	1.21446	1.21446	2.38614	3.33432	1.21446	1.94756	1.21446	1.21446	1.21446	2.51042	1.21446	2.18897	2.29347	2.3704	1.21446	2.12194	2.57956	2.84755	1.21446	1.21446	1.21446	1.21446	1.21446	1.21446	2.16745	1.80482	1.83929	2.71876	2.98761	1.21446	1.21446	2.78901	1.21446	2.3756	1.21446	1.21446	1.21446	1.21446	1.21446	1.21446	2.13371	1.21446	2.65907	2.1326	1.21446	1.21446	3.13347	2.43565	2.8814	1.21446	2.2063	2.28778	1.21446	1.21446	2.64353	3.0406	1.21446	1.21446	1.21446	2.39826	1.21446	1.21446	2.48251
ENSG00000137273	1.21446	1.21446	1.21446	1.21446	1.21446	1.21446	1.21446	1.21446	1.21446	1.21446	1.21446	1.21446	1.21446	1.21446	1.21446	1.21446	1.21446	1.21446	1.21446	1.21446	1.21446	1.21446	1.21446	1.21446	1.21446	1.21446	1.21446	1.21446	1.21446	1.21446	1.21446	1.21446	1.21446	1.21446	1.21446	1.21446	1.21446	1.21446	1.21446	1.21446	1.21446	1.21446	1.21446	1.21446	1.21446	1.21446	1.21446	1.21446	1.21446	1.21446	1.21446	1.21446	1.21446	1.21446	1.21446	1.21446	1.21446	1.21446	1.21446	1.21446	1.21446	1.21446	1.21446	1.21446	1.21446	1.21446	1.21446	1.21446	1.21446	1.21446	1.21446	1.21446	1.21446	1.21446	1.21446	1.21446	1.21446	1.21446	1.21446	1.21446	1.21446	1.21446	1.21446	1.21446	1.21446	1.21446	1.21446	1.21446	1.21446	1.21446	1.21446
ENSG00000137274	4.58651	3.73875	2.43567	4.4699	2.85041	4.65347	2.83143	4.78535	2.31143	2.89281	5.13037	2.6844	3.45863	2.76504	1.21446	3.10667	3.33024	2.28361	2.44371	3.69495	3.86689	4.38397	4.55242	3.6337	2.26185	3.60284	2.82865	4.22826	1.21446	2.48072	4.47124	1.21446	4.2486	3.26142	3.79082	1.21446	4.14493	2.14571	4.47019	2.5687	1.21446	3.12735	1.21446	2.7402	2.90749	3.57287	2.72544	2.27296	2.24055	4.85533	4.97395	1.21446	2.92751	3.54423	4.57706	2.87957	3.22623	1.21446	1.21446	3.97589	4.80886	3.26804	1.21446	3.80948	2.77781	3.54972	2.78412	2.92789	5.27077	3.49945	3.18668	1.21446	5.10099	3.8889	3.49645	3.70599	1.99264	2.24199	4.07633	3.97536	2.72042	4.37902	2.64353	4.09173	3.21167	1.21446	2.24272	4.78527	2.52414	2.69889	3.97879
ENSG00000137275	6.19373	6.89793	6.36124	6.93768	6.75623	6.45186	6.71917	6.55965	6.66827	7.57517	6.588	6.72305	5.53184	6.83838	6.39834	6.47018	6.16641	6.89852	6.87417	6.68734	6.29679	6.89973	7.74281	6.75729	6.68616	6.50152	6.8206	7.03588	6.46203	6.66908	7.9584	6.6899	6.83891	7.01665	6.68468	6.24805	6.36793	6.7236	7.29103	6.90763	6.49573	7.1345	6.19804	6.8412	6.98592	6.43711	6.44405	6.62402	7.88255	6.15062	7.33746	6.51645	6.71226	7.06861	6.56647	6.90478	6.88734	6.07024	6.69101	6.66951	6.5298	6.39026	6.29645	6.5621	6.50613	6.67903	6.21396	6.72876	6.52797	6.91716	7.01928	6.83832	5.57364	6.41545	6.76881	6.77957	6.55166	6.8155	7.01685	6.56502	6.46761	6.54348	6.8544	6.64082	5.82247	5.25829	6.3797	6.24048	6.52257	6.62103	6.50117
ENSG00000137285	1.21446	1.21446	1.21446	1.21446	1.21446	1.21446	1.21446	2.11094	1.21446	1.21446	1.21446	1.21446	1.21446	1.21446	1.21446	2.27586	1.21446	1.21446	2.09641	1.21446	1.21446	1.21446	1.21446	1.21446	1.21446	1.21446	1.21446	1.21446	1.21446	1.21446	1.21446	1.21446	1.21446	1.21446	1.21446	1.21446	1.21446	1.21446	1.21446	1.21446	1.21446	2.04246	1.21446	1.21446	1.21446	1.21446	1.21446	1.21446	1.21446	1.21446	1.21446	1.21446	1.21446	1.63335	1.21446	1.21446	1.21446	1.21446	1.21446	1.21446	1.21446	1.21446	1.21446	2.05672	1.21446	1.21446	1.21446	1.21446	1.21446	1.21446	1.21446	1.21446	1.21446	1.21446	1.21446	1.21446	1.21446	1.21446	1.21446	1.21446	1.21446	1.21446	1.21446	1.21446	1.21446	1.21446	1.21446	1.21446	1.21446	1.21446	1.21446
ENSG00000137288	2.83931	3.45746	5.10769	4.89894	3.82935	4.32682	3.8027	4.73575	4.964	4.00076	3.53934	4.37759	4.89617	5.44587	5.23794	4.46812	4.31072	3.83465	3.72006	3.69495	4.0935	4.28847	3.38932	4.2259	3.85714	3.60284	5.89013	3.98292	4.4094	4.29349	5.9716	5.53538	4.45795	3.93628	3.33639	4.87306	5.54525	2.77794	4.40369	3.93409	3.92253	4.80818	5.18067	5.16197	3.81799	4.46089	5.53374	4.93496	2.92705	1.21446	5.10951	3.1029	4.69803	3.81865	4.20929	4.48154	3.42708	6.13941	5.07621	5.17519	5.30263	5.04559	4.88632	4.58156	4.27606	4.10734	5.80826	4.4128	5.15671	4.05817	2.65907	4.89394	5.57364	4.26968	3.90344	4.25258	4.90947	4.97637	4.94023	4.65944	4.82928	5.22292	5.06585	4.24545	3.87608	6.83741	4.43335	5.4098	4.75287	5.8623	4.29692
ENSG00000137309	7.69515	5.96035	7.98529	7.25783	6.89143	6.59267	7.11105	6.8063	7.15522	7.78878	6.16194	6.3919	7.52268	6.50514	8.56652	6.86935	6.71672	6.88229	8.12078	6.82858	6.71892	6.80922	8.01492	6.64344	7.27967	7.49403	7.59677	7.59327	7.57061	7.20467	7.14988	7.65052	7.4108	6.45677	7.25952	7.09931	7.24318	6.98539	7.56367	7.02194	7.2297	6.69448	8.15641	7.05194	7.59911	7.12463	7.1468	6.69852	7.31154	7.94274	6.14575	8.23906	7.23904	6.48687	7.55531	7.57152	7.35212	8.03805	8.97141	7.00978	7.53234	7.3436	7.69256	7.15908	7.89505	7.41152	8.27861	6.85331	7.12978	7.09223	7.14058	7.16591	9.19991	7.33001	7.31213	7.07225	7.84179	7.68624	7.12694	7.34532	7.24065	7.37134	7.44604	6.7711	9.18566	9.56242	7.59967	8.83176	7.58199	8.08431	7.20888
ENSG00000137310	6.20657	5.40877	6.05125	5.17834	5.42627	5.9214	5.84189	4.83329	5.82334	6.08239	5.40946	5.43401	5.67427	5.77271	5.23794	5.6773	5.60217	5.34062	5.86349	5.69776	5.68004	6.3182	6.21781	6.04652	6.09698	6.29106	6.01531	6.11507	5.82272	6.26634	5.26489	5.62571	5.68425	5.46962	5.53837	5.61617	5.08756	6.16244	5.49152	5.84125	4.98481	5.73459	6.29862	5.50214	5.66174	5.55269	5.74381	4.99562	5.7082	6.07767	5.31962	5.36202	5.2315	5.67328	5.63312	5.72351	5.74137	5.69449	5.97876	5.17519	5.00536	5.96455	6.14283	5.91374	6.07911	5.06702	5.88432	6.31423	5.78696	5.4851	5.6078	5.83377	6.79021	5.98607	4.93446	5.41759	5.62909	5.56981	5.2318	5.59197	5.46512	4.86263	4.55762	5.44743	6.1744	4.89678	4.97823	4.69544	5.57053	5.68534	4.43243
ENSG00000137312	1.21446	1.21446	1.21446	1.21446	1.977	1.21446	1.21446	1.21446	1.21446	2.21864	1.21446	1.21446	1.21446	1.21446	1.21446	1.21446	1.21446	1.21446	1.21446	1.21446	1.21446	1.21446	1.21446	1.21446	1.21446	1.21446	1.21446	1.21446	1.21446	1.21446	1.21446	1.21446	1.21446	1.21446	1.21446	2.16103	1.21446	1.21446	1.21446	1.21446	1.21446	1.21446	1.21446	1.21446	1.21446	1.21446	1.21446	1.21446	1.21446	1.21446	1.21446	1.21446	1.21446	1.21446	1.21446	1.21446	1.21446	1.21446	1.21446	1.21446	1.21446	1.21446	1.21446	1.21446	1.21446	1.21446	1.21446	2.92789	1.21446	1.21446	1.21446	1.21446	1.21446	1.21446	1.21446	1.21446	1.21446	1.21446	1.21446	1.21446	1.21446	1.21446	1.21446	1.85926	1.21446	1.21446	1.21446	1.21446	1.21446	1.21446	1.21446
ENSG00000137331	6.95665	6.60327	1.21446	6.64012	6.3728	6.37594	6.13559	7.28	6.11497	6.84057	5.93456	6.27442	6.56844	6.86601	6.87786	6.2386	6.64985	5.90461	6.56886	5.93706	1.21446	5.79052	7.29491	5.52551	6.91734	1.21446	6.58265	6.23027	6.76419	6.49705	6.21104	6.75793	4.876	6.62737	6.84374	4.97212	7.17463	6.3689	5.85419	6.11777	6.40598	6.09156	6.71721	6.02865	6.69942	5.66683	6.71304	5.72436	6.14302	6.72868	6.14575	6.58688	6.66823	6.25701	7.20802	6.74684	6.98101	7.05703	6.78972	6.58606	6.23477	6.16941	7.35083	6.61098	5.71627	6.63284	6.70792	5.78867	5.95526	6.10566	6.68889	6.43006	7.16831	1.21446	7.47502	6.1621	6.32131	6.28977	6.40931	5.83268	5.73922	5.65892	6.25134	7.14722	7.62334	7.12615	5.90404	6.20858	5.83531	7.05855	5.54135
ENSG00000137337	4.17546	4.28929	4.67828	4.55104	3.89684	4.15311	4.84311	5.05139	4.89703	5.07642	4.14934	4.37759	4.42607	4.19804	4.95695	4.46812	4.55203	5.10837	4.47836	4.27203	4.0935	4.55749	4.90038	4.69889	5.13562	4.96418	5.60141	5.11698	4.30486	5.04698	4.47124	5.14489	4.1309	3.60367	5.00179	4.38881	4.45728	5.10905	4.47019	4.3048	4.85446	4.96245	5.18067	4.95581	4.9053	4.63249	4.51079	3.74225	5.566	4.85533	5.47805	4.99708	4.66831	4.66172	4.99475	4.12451	4.43245	5.09387	5.22529	4.57631	4.96817	4.81974	4.51808	4.70018	4.02856	4.81315	4.84217	4.55643	4.74698	4.31899	4.62319	4.45227	4.95365	4.67259	4.30743	4.83618	5.126	4.66105	4.60775	5.09032	4.62711	5.0895	4.51891	4.09173	4.93009	4.89678	5.23636	5.56929	4.46869	5.1965	5.09195
ENSG00000137338	2.83931	2.59106	4.05909	2.9547	3.42983	3.65794	2.83143	2.93297	3.03695	2.60855	3.80093	3.81783	2.29681	3.42976	1.21446	3.51019	3.02619	3.23324	3.50105	2.94097	1.94447	2.98553	1.21446	1.21446	2.26185	3.05868	2.82865	3.05481	3.19959	3.56152	2.38614	2.77479	2.76058	2.45898	2.23019	1.21446	3.5754	3.33831	3.82072	3.2596	3.00923	2.97932	1.21446	2.4783	2.28689	1.21446	2.8563	2.27296	2.24055	1.21446	1.21446	1.21446	3.52645	4.09867	2.89837	3.02106	2.98761	2.56821	1.21446	2.78901	3.41141	2.61911	3.22543	2.6359	2.77781	3.80064	1.21446	3.31964	2.75891	3.41	2.95171	1.21446	2.84985	3.22224	1.21446	2.61178	3.14993	3.35821	2.41807	3.91083	3.10902	3.42065	3.26878	3.55121	1.21446	1.21446	2.93044	1.21446	2.52414	2.28621	2.95799
ENSG00000137343	3.10258	3.22999	2.89662	1.21446	2.69194	2.86055	2.83143	2.93297	2.73245	3.6322	2.57877	1.21446	3.63443	1.21446	3.43161	2.50088	3.02619	2.69542	3.61501	3.37202	3.0419	1.21446	1.21446	2.52531	2.96022	2.32555	1.21446	2.74787	2.01507	2.48072	1.21446	3.60534	2.76058	1.21446	1.21446	2.16103	4.14493	2.51042	2.98337	2.5687	3.25003	2.97932	3.22682	2.4783	2.8083	3.07159	4.23621	1.21446	3.67685	1.21446	3.57172	1.21446	2.92751	2.66786	2.43701	1.21446	3.22623	3.06951	1.21446	2.8754	2.38945	3.6002	3.60034	2.92472	2.77781	2.17863	2.78412	3.42737	1.21446	2.67747	2.65907	2.49271	1.21446	3.48336	1.21446	2.89659	3.02302	3.16195	2.592	3.00043	2.72042	3.98165	1.21446	2.94736	3.87608	3.6621	1.21446	2.8474	3.71171	3.61413	2.95799
ENSG00000137364	6.71765	7.20322	6.19731	7.15881	6.62653	7.57949	6.9878	6.82997	6.74603	6.35437	7.51279	7.78894	6.64938	7.08556	5.54315	7.05189	7.10778	7.40376	6.26735	7.55817	6.78396	7.76208	4.90038	7.11853	6.34412	7.12704	6.93899	6.65813	6.28331	6.52718	6.73383	6.34529	6.50816	7.01665	6.7664	6.56462	6.34315	7.13676	6.61991	7.32877	7.04888	6.83021	6.03263	6.89971	6.35733	7.62091	7.54585	6.76937	6.69692	5.5395	7.30971	5.19115	7.29317	7.04942	6.88534	6.85403	6.58317	6.13941	5.22529	6.73296	6.55499	6.20089	6.22169	7.10039	6.48208	6.63284	5.72794	7.18037	6.64503	6.80426	6.83984	6.10255	6.00517	6.11975	6.93203	6.9744	6.28335	6.31225	6.84134	6.60545	7.33433	6.23261	6.28602	7.16628	4.65794	3.6621	6.3797	5.4098	6.72237	5.64717	6.37388
ENSG00000137392	1.21446	1.21446	1.21446	1.21446	1.21446	1.21446	1.21446	1.21446	1.21446	1.21446	1.21446	1.21446	1.21446	1.21446	1.21446	1.21446	1.21446	1.21446	1.21446	1.21446	1.21446	1.21446	1.21446	1.21446	1.21446	1.21446	1.21446	1.21446	1.21446	1.21446	1.21446	1.21446	1.21446	1.21446	1.21446	1.21446	1.21446	1.21446	1.21446	1.21446	1.21446	1.21446	1.21446	1.21446	1.21446	1.21446	1.21446	1.21446	1.21446	1.21446	1.21446	1.21446	1.21446	1.21446	1.21446	1.21446	1.21446	1.21446	1.21446	1.21446	1.21446	1.21446	1.21446	1.21446	1.21446	1.21446	1.21446	1.21446	1.21446	1.21446	1.21446	1.21446	1.21446	1.21446	1.21446	1.21446	1.21446	1.21446	1.21446	1.21446	1.21446	1.21446	1.21446	1.21446	1.21446	1.21446	1.21446	1.21446	1.21446	1.21446	1.21446
ENSG00000137393	8.48477	6.81276	5.24881	5.78902	5.63378	6.38565	5.32453	5.81654	5.31082	5.30802	7.08423	6.9236	7.3027	6.66048	7.48922	7.41612	6.80388	6.90656	5.08759	7.75833	8.95314	6.12695	4.55242	7.95838	5.54509	6.93578	8.29388	8.36552	5.38899	5.41355	6.3887	5.79092	5.07826	7.533	8.59158	6.24805	5.60911	7.2263	5.85419	8.06308	6.15361	5.39989	3.6019	5.5321	5.64891	6.43711	6.15881	8.15714	7.51837	5.30352	6.9894	8.76447	5.40294	5.82163	5.23486	5.36034	9.50856	8.4678	3.93155	8.30929	4.53042	4.97421	5.28067	6.28921	5.31402	5.75539	7.58797	5.82661	7.16939	8.74181	5.56983	5.33885	4.38956	4.72182	8.36051	8.04748	8.58109	7.11296	5.37794	5.32706	5.90408	7.5839	8.15737	6.20651	10.3098	9.85325	5.78019	7.52894	6.95451	7.50442	10.0388
ENSG00000137404	1.21446	1.21446	1.21446	1.21446	1.21446	1.21446	1.21446	1.21446	1.21446	1.21446	1.21446	1.21446	1.21446	1.21446	1.21446	1.21446	1.21446	1.21446	1.21446	1.21446	1.21446	1.21446	1.21446	1.21446	1.21446	1.21446	1.21446	1.21446	1.21446	1.21446	1.21446	1.21446	1.21446	1.21446	1.21446	1.21446	1.21446	1.21446	1.21446	1.21446	1.21446	1.21446	1.21446	1.21446	1.21446	1.21446	1.21446	1.21446	1.21446	1.21446	1.21446	1.21446	1.21446	1.21446	1.21446	1.21446	1.21446	1.21446	1.21446	1.21446	1.21446	1.21446	1.21446	1.21446	1.21446	1.21446	1.21446	1.21446	1.21446	1.21446	1.21446	1.21446	1.21446	1.21446	1.21446	1.21446	1.21446	1.21446	1.21446	1.21446	1.21446	1.21446	1.21446	1.21446	1.21446	1.21446	1.21446	1.21446	1.21446	1.21446	1.21446
ENSG00000137409	7.32346	7.62006	7.74538	7.51965	7.65117	7.69328	7.52822	7.64933	7.74372	7.56629	7.32447	7.62595	8.19326	7.80928	7.6411	7.2946	7.50767	7.37506	7.64116	7.48476	7.32177	6.75734	7.78497	7.22129	7.53957	7.17113	7.41808	7.38547	7.44874	7.34657	7.27565	8.08049	6.99625	7.10273	7.55452	6.58033	8.37875	7.39024	7.57118	7.5396	7.16281	7.56394	7.9709	7.24483	7.44089	8.16584	7.99045	7.34572	7.46938	6.98934	8.01565	8.12541	7.62019	7.38834	7.25053	7.69196	7.48595	7.52135	7.85387	7.66419	7.22244	8.1686	7.70175	7.53324	7.4324	7.41152	7.4448	7.43458	7.53045	7.36663	7.65662	7.50395	7.92664	7.27381	8.18921	7.40327	7.99046	7.66021	7.55222	7.27815	7.57665	7.5715	8.19736	8.26523	8.28393	8.41937	7.98295	8.47782	7.90317	8.4533	7.61974
ENSG00000137411	3.50548	3.3487	3.22635	2.9547	3.11507	2.9785	3.32652	1.21446	4.31125	3.31496	2.34151	2.8422	3.54943	3.42976	4.95695	3.22003	3.02619	2.28361	4.07426	3.06343	1.94447	3.42463	1.21446	3.0138	2.96022	3.05868	4.19413	1.21446	3.86143	1.21446	3.61891	3.17426	1.21446	2.63802	2.91087	3.02132	3.66102	3.72713	2.50195	3.4246	3.45255	1.21446	3.89445	2.95247	3.61543	3.26115	3.89419	1.21446	3.52589	3.88489	3.66552	1.21446	3.12932	3.05811	3.42936	2.71876	3.75534	3.93326	3.93155	3.35234	3.00658	3.4985	3.60034	3.72056	3.72694	3.681	2.78412	2.57059	2.97326	3.31399	2.95171	3.581	4.38956	2.08847	1.21446	3.31944	2.8814	3.81563	2.74148	3.4422	2.46147	2.39501	2.93361	3.20833	5.35545	1.21446	3.68126	4.38572	3.63182	4.69394	3.68047
ENSG00000137413	8.73986	8.09903	8.35541	7.60676	8.09108	7.99221	8.41312	8.17325	8.52264	7.4552	8.40542	8.1572	7.35791	7.98329	8.75592	7.99369	8.24234	8.03002	8.40594	8.17402	8.38452	8.46628	8.44121	8.17866	8.2702	8.20919	8.77253	8.00241	8.51018	8.20087	8.46022	7.34035	8.20317	7.93427	8.38468	8.333	7.54419	8.3528	8.81624	7.30889	8.16711	8.07339	8.60212	7.81823	7.88512	7.13032	6.89302	7.29861	8.00449	7.69729	7.45613	8.76447	7.92449	8.17644	8.30121	8.18813	8.46733	8.67979	8.80446	7.55728	8.10105	8.21555	7.80771	7.76409	8.4934	8.32091	8.32022	7.73272	7.9724	7.97401	8.36939	7.98557	7.73788	8.01332	7.32286	7.93062	7.01235	6.71787	7.62072	8.12038	7.93304	8.16558	7.39932	7.23561	9.55854	8.26953	7.64469	7.59207	7.1544	8.27121	8.04733
ENSG00000137414	8.72879	9.0251	9.02681	8.49133	8.91992	7.68151	7.98629	9.66102	8.07271	9.16935	8.98911	9.33332	7.01273	9.52052	8.65642	9.10454	8.24234	8.90932	7.22422	8.72177	9.30701	9.44595	10.3089	8.98492	8.59974	8.88588	8.73666	8.41501	10.0897	9.00386	9.61141	5.26236	9.78262	8.95661	9.61855	10.1527	7.17463	8.24744	9.50805	8.70391	9.36336	9.39648	9.5432	9.54606	8.69057	7.18597	6.19221	9.15539	9.52969	9.35626	6.16138	10.6374	8.90917	8.72747	8.72107	8.14658	8.88978	8.43153	9.2128	7.69637	8.18407	6.40385	8.81415	8.663	8.87181	8.48148	9.59611	8.62597	8.30134	6.8456	8.8988	7.96326	7.88678	8.36029	5.73354	8.90636	6.12062	8.84586	7.72941	8.64622	6.51205	7.75822	5.65007	6.37996	3.87608	3.6621	7.78804	4.78527	6.83881	5.2485	7.00926
ENSG00000137434	1.21446	1.21446	1.21446	1.21446	1.21446	1.21446	1.21446	1.21446	1.21446	1.21446	1.21446	1.21446	1.21446	1.21446	1.21446	1.21446	1.21446	1.21446	1.21446	1.21446	1.21446	1.21446	1.21446	1.21446	1.21446	1.21446	1.21446	1.21446	1.21446	1.21446	1.21446	1.21446	1.21446	1.21446	1.21446	1.21446	1.21446	1.21446	1.21446	1.21446	1.21446	1.21446	1.21446	1.21446	1.21446	1.21446	1.21446	1.21446	1.21446	1.21446	1.21446	1.21446	1.21446	1.21446	1.21446	1.21446	1.21446	1.21446	1.21446	1.21446	1.21446	1.21446	1.21446	1.21446	1.21446	1.21446	1.21446	1.21446	1.21446	1.21446	1.21446	1.21446	1.21446	1.21446	1.21446	1.21446	1.21446	1.21446	1.21446	1.21446	1.21446	1.21446	1.21446	1.21446	1.21446	1.21446	1.21446	1.21446	1.21446	1.21446	1.21446
ENSG00000137440	1.21446	1.21446	1.21446	1.21446	1.21446	1.21446	1.21446	1.21446	1.21446	1.21446	1.21446	1.21446	1.21446	1.21446	1.21446	1.21446	1.21446	1.21446	1.21446	1.21446	1.21446	1.21446	1.21446	1.21446	1.21446	1.21446	1.21446	1.21446	1.21446	1.21446	1.21446	1.21446	1.21446	1.21446	1.21446	1.21446	1.21446	1.21446	1.21446	1.21446	1.21446	1.21446	1.21446	1.21446	1.21446	1.21446	1.21446	1.21446	1.21446	1.21446	1.21446	1.21446	1.21446	1.80482	1.21446	1.21446	1.21446	1.21446	1.21446	1.21446	1.21446	1.21446	1.21446	1.21446	1.21446	1.21446	1.21446	2.33461	1.21446	1.21446	1.21446	1.21446	1.21446	1.21446	1.21446	1.21446	1.21446	1.21446	1.21446	1.21446	1.21446	1.21446	1.21446	1.21446	1.21446	1.21446	1.21446	1.21446	1.21446	1.21446	1.21446
ENSG00000137441	5.53471	3.55794	6.48015	6.89216	5.69061	5.99942	6.06759	5.01036	5.78696	6.05723	5.4593	6.13305	7.7088	6.29077	6.00873	4.18096	5.45293	7.20286	6.49919	5.87703	5.1962	5.89035	5.94751	5.57303	5.0262	5.96314	5.91606	7.15722	5.70577	5.94757	5.0695	6.05188	5.8028	3.67703	5.10637	6.90105	6.33059	4.61112	6.53027	7.19437	6.69831	6.61573	6.34639	4.81612	5.456	6.93628	6.24623	5.6511	7.35535	6.15062	6.56528	4.50541	7.19319	7.68622	4.80118	7.19714	5.33026	6.28896	7.52195	5.56137	6.29582	6.93034	4.88632	5.83355	5.92703	4.35843	6.62176	8.78353	5.50616	5.68089	6.18618	6.16257	6.00517	6.38544	6.26637	5.87419	8.0406	7.16327	6.52112	6.73865	6.42176	6.43803	5.99593	7.66556	6.45697	6.33208	7.15294	6.27169	6.69411	6.45448	7.91077
ENSG00000137449	4.17546	5.79234	4.86583	5.17834	4.13796	6.38565	5.40035	5.52855	5.1479	5.77791	7.06027	6.64948	6.25584	6.11761	2.57347	5.56141	5.14731	5.62103	5.08759	4.99524	5.51712	4.23817	1.21446	5.61902	5.08196	4.49016	4.35636	5.11698	5.0475	5.04698	5.43679	5.29947	5.8028	6.50622	4.22776	5.7612	4.25695	4.61112	5.64203	6.14047	5.77746	5.22849	2.69039	5.5321	5.58295	4.81426	5.55104	6.17971	5.8682	3.47975	5.8112	5.51467	5.10462	6.18454	3.93953	5.38445	2.68994	4.03559	1.21446	6.11619	5.14515	4.77836	4.59978	5.90396	5.07694	4.27963	3.34614	5.39277	6.68658	5.15648	5.01254	4.57624	1.21446	5.27597	5.91506	5.58644	4.52876	5.23446	4.94023	5.37475	6.09157	3.42065	5.24162	5.69116	3.87608	3.6621	4.97823	4.26526	4.98958	3.76876	5.68256
ENSG00000137460	2.83931	3.65138	5.10769	2.66164	2.85041	3.36224	2.83143	3.6483	1.21446	3.31496	2.93783	2.50027	1.98856	3.07469	1.21446	3.10667	3.02619	1.21446	2.90717	2.24948	2.78549	2.84628	1.21446	2.66863	1.21446	1.21446	3.05065	2.74787	2.56874	2.95564	3.15133	5.43898	3.06952	2.79168	2.91087	3.02132	1.21446	3.17803	2.13944	1.21446	1.21446	2.3704	3.89445	3.55758	3.23883	1.91057	1.91461	4.32532	2.92705	1.21446	1.21446	4.17589	3.12932	3.02054	2.79961	3.02106	1.21446	2.56821	1.21446	3.51248	2.83577	3.6002	2.68931	2.92472	2.58362	1.21446	2.78412	3.31964	2.13371	1.96909	2.65907	3.15312	2.84985	1.21446	2.9035	3.12583	1.21446	4.66105	1.92257	2.70098	2.46147	2.84311	1.95056	2.6129	3.21167	3.6621	3.68126	2.39826	2.29545	1.21446	3.29668
ENSG00000137462	7.87464	10.1058	7.82613	8.22385	8.57556	8.64922	8.42222	9.29089	7.83549	8.28198	9.21024	9.01799	8.35276	8.96371	7.50691	9.6357	8.44073	8.67988	8.56434	9.84086	9.87639	9.10927	8.27367	8.54435	8.74431	8.86142	8.59963	8.06576	8.50145	8.9493	9.5095	8.12237	8.86461	9.47142	9.12506	9.54687	8.52356	8.47552	8.96897	9.08313	9.65129	8.78597	7.20554	9.59467	8.27934	8.17412	8.97572	8.83885	8.55285	8.06087	8.98311	9.67836	8.65487	8.91991	8.75985	8.81935	8.40111	7.93816	7.09007	8.77496	8.49167	8.27586	8.14069	8.7086	8.63086	8.6377	8.09902	8.6657	8.23756	8.51726	8.5889	8.10753	6.79021	8.21437	9.21858	8.79042	8.08904	7.72862	8.95662	8.148	8.56269	7.87387	8.89562	8.50121	7.86796	7.80829	8.69375	8.22251	8.19623	8.23315	8.52256
ENSG00000137463	1.21446	1.21446	1.21446	1.21446	1.21446	1.21446	1.21446	1.21446	1.21446	1.21446	2.34151	1.97287	1.98856	1.21446	1.21446	1.21446	1.21446	1.97891	1.21446	2.24948	1.21446	1.21446	1.21446	1.21446	1.21446	1.21446	1.21446	1.21446	1.21446	1.21446	1.21446	1.21446	1.21446	1.21446	1.21446	1.21446	1.21446	1.21446	1.21446	1.21446	1.21446	1.21446	1.21446	1.21446	1.843	1.21446	1.21446	1.21446	1.21446	1.21446	2.79634	1.21446	1.21446	1.21446	1.21446	1.21446	1.21446	1.21446	1.21446	1.79526	1.21446	1.21446	1.21446	1.21446	1.21446	1.21446	1.21446	1.21446	1.21446	1.21446	1.21446	1.21446	1.21446	1.21446	1.21446	1.21446	1.21446	1.21446	1.21446	1.21446	1.21446	1.21446	1.21446	1.21446	1.21446	1.21446	1.21446	1.21446	1.21446	1.21446	1.21446
ENSG00000137473	1.21446	1.21446	1.21446	1.21446	1.21446	1.21446	1.21446	1.21446	1.21446	1.21446	1.21446	1.21446	1.21446	1.21446	1.21446	1.21446	1.21446	1.21446	1.21446	1.21446	1.21446	1.21446	1.21446	1.21446	1.21446	1.21446	1.21446	1.21446	1.21446	1.21446	1.21446	1.21446	1.21446	1.21446	1.21446	1.21446	1.21446	1.21446	1.21446	1.21446	1.21446	1.21446	1.21446	1.21446	1.21446	1.21446	1.21446	1.21446	1.21446	1.21446	1.21446	1.21446	1.21446	1.21446	1.21446	1.21446	1.21446	1.21446	1.21446	1.21446	1.21446	1.21446	1.21446	1.21446	1.21446	1.21446	1.21446	1.21446	1.21446	1.21446	1.21446	1.21446	1.21446	1.21446	1.21446	1.21446	1.21446	1.21446	1.21446	1.21446	1.21446	1.21446	1.21446	1.21446	1.21446	1.21446	1.21446	1.21446	1.21446	1.21446	1.21446
ENSG00000137474	2.27336	2.02888	3.70604	2.66164	1.21446	1.91657	1.21446	2.4634	2.73245	2.60855	1.21446	2.27535	1.21446	2.01721	2.57347	1.21446	1.21446	1.97891	1.21446	1.954	3.0419	1.21446	1.21446	1.21446	3.19606	2.00958	1.21446	3.05481	2.01507	2.48072	1.21446	1.21446	2.33261	1.21446	1.21446	1.21446	2.31076	2.9944	2.13944	2.18897	2.29347	1.21446	3.22682	1.21446	1.21446	1.21446	1.21446	1.21446	1.21446	1.21446	1.21446	1.21446	2.16745	1.80482	1.21446	1.21446	1.21446	3.06951	4.72125	2.78901	1.21446	1.21446	1.21446	1.21446	1.21446	4.01248	3.34614	1.21446	1.21446	1.96909	1.21446	1.21446	1.21446	1.21446	2.9035	1.93329	2.8814	2.24199	2.74148	1.21446	2.46147	1.21446	2.24476	2.11905	3.87608	1.21446	2.64081	1.21446	3.13862	1.21446	2.48251
ENSG00000137478	6.39779	7.6907	4.46211	5.88521	6.00617	5.85298	5.47237	5.37574	5.20429	5.74675	5.66436	7.45841	5.16862	5.79207	6.0576	6.41568	5.0978	6.02786	5.59583	6.21667	6.46494	7.15489	4.90038	5.89292	5.58414	7.06606	5.56907	6.93766	6.83077	5.53742	7.06531	5.10349	6.82032	6.93236	6.1636	7.18395	5.17473	5.5719	6.12325	6.89435	7.72307	6.84014	5.97298	5.77691	6.08963	4.97542	6.1475	6.07167	6.39485	5.30352	6.39075	5.51467	5.77974	6.14889	5.84806	8.15708	6.089	5.2692	4.50384	5.65185	5.86329	4.55116	4.81992	6.22783	7.03003	6.9031	4.84217	5.49066	5.78696	6.5678	5.2715	5.47157	4.13714	5.34013	5.2378	6.32985	5.48018	5.64269	6.60809	5.2004	5.20052	5.34496	6.06416	7.24909	4.32083	4.89678	5.57176	5.56929	7.10518	5.52619	5.57073
ENSG00000137486	7.29371	6.79313	7.55545	7.18421	7.12202	6.92112	6.89936	6.90987	6.87278	6.99421	6.23517	6.13305	8.03665	7.78054	7.95637	6.86935	6.85672	6.57418	7.48421	6.82858	6.88377	6.58948	7.10825	6.43679	7.0345	7.04251	6.56639	7.18603	7.37418	6.66908	7.09973	7.01305	6.57624	6.52553	6.8133	6.65638	6.97947	6.25997	6.4991	6.64758	6.45155	6.94508	7.09807	7.65121	6.7483	7.19684	7.1354	7.03676	6.39485	6.90758	6.74186	8.3444	6.43415	6.49636	6.71965	7.15584	6.95046	7.83084	7.40229	7.01404	6.50417	6.95822	7.39683	6.33359	6.89092	7.46521	7.3408	6.81612	6.57299	7.16588	7.01928	7.04365	8.2431	7.18081	7.51302	7.01434	7.34874	6.59493	6.87679	6.70183	7.4067	7.25202	7.40983	6.85576	8.80413	8.87349	7.67972	7.92194	7.52966	7.86124	7.56254
ENSG00000137491	1.21446	1.21446	1.21446	1.21446	1.21446	1.91657	1.21446	2.93297	1.21446	1.21446	1.21446	1.21446	2.52577	1.21446	1.21446	1.21446	1.21446	1.21446	2.44371	1.954	1.21446	1.21446	1.21446	1.21446	1.21446	1.21446	2.55367	1.21446	2.33304	1.21446	1.21446	1.21446	1.21446	1.21446	1.21446	1.21446	1.21446	2.14571	1.21446	1.21446	1.21446	2.3704	1.21446	1.21446	1.21446	1.21446	1.21446	2.27296	1.21446	1.21446	1.21446	1.21446	1.21446	1.21446	1.21446	1.99171	1.21446	1.21446	1.21446	1.21446	1.21446	1.21446	1.21446	1.81419	1.21446	2.17863	1.21446	1.21446	1.21446	1.21446	1.21446	1.21446	1.21446	1.21446	1.21446	1.21446	1.21446	1.21446	1.21446	1.21446	1.21446	1.21446	1.21446	1.85926	1.21446	1.21446	1.21446	2.39826	1.21446	2.69889	1.21446
ENSG00000137492	6.64409	7.49202	6.5084	6.98181	6.97754	7.27977	6.95684	4.5756	6.76484	6.33357	7.2698	7.5772	5.53184	6.7323	4.95695	6.63189	7.06352	7.72356	6.52746	7.47973	6.71058	6.67585	5.17982	7.73	6.1237	6.79255	7.26534	6.59507	7.16157	6.69585	7.08262	4.77421	6.5539	6.9891	6.34487	6.77027	5.38416	5.96828	6.99975	7.56496	6.55955	7.15054	7.04118	7.07243	5.95023	6.97471	7.04084	7.65717	6.91758	5.30352	4.86309	6.00134	6.29628	6.7313	5.59394	6.13161	6.82133	5.59939	6.06018	6.29509	6.32541	5.72559	5.12477	6.58675	5.73676	7.17424	5.95657	6.61426	7.05772	6.51751	6.39576	5.65013	2.84985	6.89168	6.19797	7.07225	5.74549	7.00675	6.60809	6.8353	6.69019	6.64173	6.05077	6.30448	4.65794	4.41107	5.45498	4.49667	5.08012	5.08646	4.77496
ENSG00000137494	4.12136	4.23128	2.89662	4.4699	3.60413	4.99725	5.04607	3.53328	4.67485	4.29137	3.80093	5.00148	4.89617	4.95448	3.07631	3.95041	4.47609	3.83465	4.29082	4.56892	3.86689	4.97834	1.21446	4.14319	3.98186	3.18748	5.31966	4.8538	3.93414	3.294	4.99795	5.6546	4.45795	4.85512	3.79082	5.19332	5.87452	3.72713	5.25015	4.66232	4.16493	4.63513	2.69039	3.55758	4.2913	3.16993	3.08127	5.36051	4.79212	4.85533	7.30268	3.74344	4.54277	5.01135	4.63001	4.28875	3.60124	2.56821	3.93155	3.60941	5.52333	4.501	2.27903	4.83056	4.48633	3.54972	4.28608	4.9164	3.45566	4.79855	3.70889	4.38595	2.84985	3.70128	3.32764	4.15916	4.23886	3.67976	3.91852	4.03701	4.2566	3.6346	4.86539	4.73279	1.21446	1.21446	3.35956	2.8474	4.89291	3.90759	3.29668
ENSG00000137496	3.41586	3.22999	4.05909	4.29212	3.96118	3.27662	3.05373	3.6483	4.89703	4.00076	2.77238	3.32319	4.60067	3.62209	5.05688	3.81889	3.13589	3.23324	3.81755	3.37202	2.63235	3.22394	1.21446	3.96138	3.39477	4.11624	4.10536	3.68433	3.61668	2.48072	3.80268	4.72028	4.2486	3.87593	4.02646	3.76148	4.36068	3.72713	2.768	3.93409	3.78323	4.38407	5.18067	3.55758	3.81799	4.59979	3.83761	4.41751	4.42823	4.45215	2.03454	4.99708	3.93672	3.38255	3.98143	3.79846	3.89374	5.22734	6.06018	4.26512	4.04541	4.08858	4.94977	3.76575	3.80879	4.43305	5.24092	3.86449	4.24593	4.22042	4.46542	3.15312	4.95365	3.35934	4.3925	4.38197	4.97476	4.43161	4.21802	4.15265	3.84916	5.01781	4.11216	4.38396	5.52855	5.99232	3.68126	4.86977	4.89291	5.0281	4.06539
ENSG00000137497	7.50576	6.18801	7.8373	7.0105	7.00762	6.4144	7.34905	6.57373	7.93842	6.94022	6.43484	6.66823	5.76801	6.78149	7.74908	6.43773	6.64127	6.7274	7.24139	6.1799	6.13161	6.04271	6.64173	6.39341	6.27433	6.78311	7.01284	6.46002	7.17627	6.5567	6.27273	7.32249	7.57502	6.37393	7.09215	6.95021	6.06855	7.83809	6.84727	6.81199	6.42895	6.72696	7.37625	6.74233	7.30458	5.74314	6.55089	7.1605	7.47931	7.4309	6.57698	7.00204	6.64571	6.80435	6.91208	7.54511	7.38676	8.27656	8.74422	6.91266	6.65155	6.46992	6.83684	6.58675	7.59806	7.28786	8.73347	6.85331	7.41161	7.57266	7.00515	7.44882	8.17853	7.48657	7.64723	7.33132	7.25383	7.11296	6.6901	7.33334	6.92737	7.64438	7.04861	6.10138	9.40087	9.04472	6.50226	7.4218	7.00905	8.64909	6.70001
ENSG00000137500	5.53471	6.23244	5.49516	6.03249	6.21409	6.99274	6.71177	5.71836	6.56476	6.24722	6.38424	6.90001	4.89617	6.13286	5.47272	6.60292	6.66686	6.29646	6.41088	6.90563	6.47483	6.48701	5.41349	6.7844	6.20098	6.1215	5.7815	6.20232	5.43875	5.20504	5.13764	6.39742	5.8028	6.52553	6.59804	6.98601	6.33059	6.38628	6.59065	6.53226	6.31027	6.02342	4.67893	6.34749	5.89698	6.48228	7.75389	6.58527	6.66245	5.42636	7.97647	4.7724	6.61511	6.39185	5.05385	5.64596	6.95046	6.02221	4.90975	6.72778	5.38942	6.94898	5.58953	6.91336	5.49349	5.86613	4.84217	6.65696	6.67286	6.35519	5.78393	6.32895	6.00517	5.59789	5.85706	6.01223	6.39437	6.35619	6.39959	6.35576	5.71405	5.95518	6.86972	7.10831	4.93009	4.41107	6.31428	5.66656	6.31548	5.1965	6.39042
ENSG00000137501	5.11069	2.78614	5.31448	6.76324	6.78256	5.33565	6.13559	6.75776	6.33235	4.45623	6.05274	5.61919	3.54943	4.31112	5.32054	5.4132	6.0801	6.16842	4.15025	5.02331	4.53755	5.79052	1.21446	6.1648	5.76486	4.11624	5.19788	5.9229	5.43875	6.66908	5.32451	3.47677	6.74346	5.62122	5.33859	5.42027	5.05728	5.41107	6.69058	5.56726	6.06838	6.40439	7.87651	4.91075	5.4852	5.93749	5.80272	6.25574	6.28581	6.28628	5.3744	5.51467	6.38964	6.5459	5.23486	6.1029	5.01167	4.45792	4.72125	5.15982	5.47126	5.20985	3.7544	5.24252	5.28645	5.60377	5.95657	5.23214	5.70833	5.46397	5.17347	5.23057	2.84985	4.94521	4.75459	5.90288	5.60874	6.04322	6.18998	5.83268	6.11097	5.61113	4.0031	6.64762	1.21446	1.21446	4.66284	2.39826	5.21933	4.35512	4.82479
ENSG00000137502	5.61405	4.28929	5.24881	3.84974	5.5129	6.84575	4.87012	5.13009	3.48514	5.89622	5.95205	5.29579	5.39738	3.79028	4.46763	5.76721	5.51073	6.2466	4.69502	6.00872	6.20474	5.99867	3.38932	5.67813	5.50496	5.70732	5.2802	3.98292	5.43875	4.96087	6.21104	4.41476	7.029	5.15834	4.94648	4.7666	5.67025	5.60201	5.82932	6.14047	4.71097	5.50374	3.89445	5.16197	5.77238	6.17624	4.9117	5.95485	4.34268	5.02085	6.55349	1.21446	4.44072	5.09729	4.54982	4.06516	4.24114	4.45792	3.52179	5.32041	5.14515	5.65909	4.59978	6.9279	5.22965	4.86767	3.73589	4.80623	5.53685	5.2083	5.88009	4.51562	2.84985	5.40155	5.2378	5.10763	4.52876	4.72995	4.94023	5.30261	4.62711	5.22292	6.4682	5.59576	3.87608	3.6621	6.46255	3.82513	4.85917	4.69394	4.82479
ENSG00000137504	6.1412	6.62564	6.89824	7.24582	7.07308	7.85921	6.55515	7.23639	6.56476	7.12096	8.75795	7.80172	8.01009	7.40717	3.7108	6.80298	7.70167	7.58509	5.74796	6.11645	6.75991	7.74443	4.55242	7.86625	6.80638	7.45889	8.20743	6.52913	7.2888	7.27736	6.11326	7.55436	6.48474	7.71638	6.46726	6.77027	8.21094	6.25997	7.86184	7.1835	7.71376	7.69005	7.37625	6.81711	7.15856	7.1695	7.08298	6.99303	7.53752	6.94904	9.17795	5.19115	7.08575	7.74968	6.83033	6.2928	5.50906	6.32898	6.06018	7.71219	6.45149	7.67567	6.0594	7.79613	5.51739	6.15487	4.98781	8.28531	7.05772	7.49686	7.71854	6.66943	4.13714	6.35479	6.79989	6.43173	7.71453	6.8155	7.04205	7.16777	7.37498	7.06995	6.91472	8.35934	5.35545	4.41107	7.10219	6.36146	7.17499	6.43224	5.97374
ENSG00000137507	1.21446	1.21446	1.21446	1.21446	1.21446	1.21446	1.90313	1.21446	1.21446	1.21446	1.21446	1.97287	1.21446	1.21446	1.21446	1.21446	1.21446	1.21446	1.21446	1.21446	1.21446	3.32817	1.21446	1.21446	1.21446	1.21446	1.21446	1.21446	2.56874	1.21446	1.21446	2.77479	1.21446	1.21446	1.21446	1.21446	1.21446	1.21446	1.21446	1.21446	1.21446	1.21446	1.21446	1.21446	2.44396	1.21446	1.21446	1.21446	1.21446	1.21446	1.21446	1.21446	1.21446	1.63335	1.21446	2.53089	1.21446	1.21446	1.21446	1.21446	1.21446	1.21446	1.21446	1.81419	2.02427	1.21446	1.21446	1.21446	1.21446	1.21446	1.21446	1.21446	1.21446	1.21446	1.21446	1.21446	1.21446	3.35821	1.21446	1.21446	1.21446	1.21446	1.95056	1.21446	1.21446	1.21446	1.21446	1.21446	1.21446	1.21446	1.21446
ENSG00000137509	8.06626	8.89997	8.63696	8.81769	8.93565	9.23402	9.11447	8.65274	9.32062	8.13355	8.95704	9.48237	8.47154	8.75061	8.43414	9.1352	9.11687	9.24204	8.41731	8.66531	8.6882	8.35147	9.21742	9.50822	8.72265	7.71366	8.31835	8.64503	8.72289	8.64728	8.7529	7.59211	8.62867	9.1478	8.93323	8.29546	8.16575	8.89501	8.68745	8.98947	9.12419	8.64303	8.2346	8.97918	8.4789	8.07445	8.10002	8.82645	8.63067	8.06087	8.23437	9.0894	8.58559	9.03438	8.37607	8.60088	7.5887	8.7028	8.12351	8.35703	8.139	7.95005	7.7645	8.6293	8.56948	8.7356	8.29262	8.42149	9.16659	8.88148	8.88344	9.15321	6.45052	8.79328	7.94004	9.07001	8.033	8.53807	8.9533	8.81079	9.0656	8.8339	8.08377	8.31519	6.95766	7.03618	7.65353	7.60438	7.64238	7.94996	8.09349
ENSG00000137513	5.81202	5.38267	4.77515	5.32304	5.33406	5.5412	5.63802	4.87966	4.964	4.97214	5.59921	5.63836	5.57399	4.31112	4.73326	4.94205	5.26408	5.21627	4.07426	5.84606	5.45842	5.32688	4.55242	5.77607	4.96818	5.68718	5.46744	5.28676	5.72594	7.56557	4.10951	5.50396	4.94666	5.46962	4.82897	6.81077	4.30977	5.06639	5.00496	4.66232	5.91406	5.45275	3.6019	5.19986	5.4262	5.44708	5.8313	4.80532	4.72643	3.88489	4.78409	5.19115	5.7377	4.78113	4.91195	4.65113	4.82105	4.52905	4.72125	5.06399	5.30263	6.08756	4.88632	5.12922	5.25833	5.50447	3.73589	4.68682	5.50616	5.04685	5.12181	4.57624	3.82858	4.76939	4.21688	5.05731	4.57177	4.66105	5.04417	4.62019	4.78137	4.59264	4.43814	5.24646	3.21167	4.89678	4.51406	3.64034	5.21933	4.14925	4.36631
ENSG00000137522	3.66842	3.3487	3.48784	4.55104	3.2288	4.00697	3.55165	3.53328	3.6623	4.60383	4.02031	3.21914	4.42607	3.52939	4.46763	3.51019	3.96394	3.60914	3.99388	3.17484	2.78549	2.68815	1.21446	3.69409	3.19606	3.51064	3.90873	4.61862	4.7242	3.294	3.96461	4.72028	4.64019	2.92719	3.33639	2.53109	4.14493	3.72713	3.71301	3.57115	4.16493	3.25971	3.6019	3.67338	3.37674	3.42624	4.14677	2.97747	3.67685	1.21446	3.11087	4.17589	4.03442	3.3239	3.42936	3.7228	3.60124	4.78243	4.72125	4.322	4.24744	4.33883	4.88632	3.76575	3.80879	4.01248	4.49669	3.61956	3.58343	3.73662	4.37939	3.69756	4.78933	4.05394	4.30743	3.89383	4.84105	4.25489	4.30508	4.53827	4.45399	3.6346	4.16364	3.72109	5.82247	5.7867	4.05421	3.98788	4.27628	4.35512	3.88638
ENSG00000137547	3.21575	3.22999	4.95109	4.29212	4.24446	4.86394	3.85883	4.32926	4.4113	4.37622	4.85976	4.42297	5.80385	5.29099	3.9421	4.84587	4.26615	4.39632	5.00922	4.67925	4.87489	5.0949	3.38932	4.44825	4.09625	4.39308	2.17779	4.43691	4.76397	4.29349	2.83141	5.33564	3.52335	4.15436	3.79082	5.64637	6.14226	4.83157	5.21209	4.72414	4.46422	4.00809	4.13545	4.42419	4.47886	6.04985	6.10134	4.22665	4.65755	4.66802	4.90101	3.74344	5.0597	4.41492	4.24389	4.06516	4.1347	4.22007	3.52179	4.70949	5.41722	4.73574	5.12477	5.33297	4.33164	4.6358	4.67992	5.14452	4.84874	4.49753	4.8942	4.84568	3.82858	3.59674	4.81711	4.60977	5.43463	4.85849	5.11744	4.35865	5.16372	4.68845	5.03888	5.53825	4.65794	4.41107	5.13863	4.78527	4.98958	4.69394	4.82479
ENSG00000137558	1.21446	1.21446	1.21446	1.21446	1.21446	1.21446	1.21446	1.21446	1.21446	1.21446	1.21446	1.21446	1.21446	1.21446	1.21446	1.21446	1.21446	1.21446	1.21446	1.21446	1.21446	1.21446	1.21446	1.21446	1.21446	1.21446	1.21446	1.21446	1.21446	1.21446	1.21446	1.21446	1.21446	1.21446	1.21446	1.21446	1.21446	1.21446	1.21446	1.21446	1.21446	1.21446	1.21446	1.21446	1.21446	1.21446	1.21446	1.21446	1.21446	1.21446	1.21446	1.21446	1.21446	1.21446	1.21446	1.21446	1.21446	1.21446	1.21446	1.21446	1.21446	1.21446	1.21446	1.21446	1.21446	1.21446	2.78412	1.21446	1.21446	1.21446	1.21446	1.21446	1.21446	1.21446	1.21446	1.21446	1.21446	1.21446	1.21446	1.21446	1.21446	1.21446	1.21446	1.21446	1.21446	1.21446	1.21446	1.21446	1.21446	1.21446	1.21446
ENSG00000137561	7.69515	7.9869	6.8549	7.25783	7.25333	8.10225	8.07834	7.01685	6.74603	6.24722	8.84699	9.57589	7.6898	7.04585	4.73326	8.02677	8.01556	8.38981	5.45545	8.29347	8.52664	9.86166	4.55242	8.71251	6.97711	7.8867	7.90539	6.43623	7.69834	7.36336	7.26051	7.16106	6.48474	7.71218	7.77582	7.07735	8.1833	6.66785	6.97731	7.4426	7.49194	7.86555	5.91075	7.20826	7.38404	9.29874	7.60074	7.57058	6.59092	6.00083	8.2158	4.99708	6.83015	7.94573	7.39019	6.21446	7.48595	5.56624	4.72125	7.4259	6.85787	7.13146	5.94006	7.37957	6.39464	7.0856	5.72794	6.87155	6.80452	7.34373	7.22834	5.73172	5.92861	6.72199	6.35279	7.18153	5.74549	5.77821	7.40461	6.72953	6.97046	5.40229	7.5207	8.26523	4.65794	3.6621	6.12373	4.78527	6.3278	6.56081	5.97374
ENSG00000137563	2.49791	2.78614	3.22635	3.56035	2.50699	2.19807	2.94771	3.53328	1.21446	2.21864	1.21446	2.8422	3.0144	2.01721	1.21446	2.98197	3.49919	2.69542	1.21446	2.24948	2.2364	2.84628	4.08974	3.19894	3.39477	2.55986	2.17779	1.21446	3.52413	2.95564	3.15133	3.17426	2.33261	3.44364	1.21446	1.21446	1.21446	2.51042	1.21446	3.93409	3.78323	2.97932	1.21446	1.21446	3.55966	1.21446	1.21446	3.21507	2.24055	2.89016	1.21446	4.7724	3.30304	2.90034	3.65702	3.02106	1.21446	3.25891	3.52179	3.23348	2.83577	2.3756	2.68931	3.72056	1.21446	2.82996	1.21446	3.07259	3.70006	3.21027	2.65907	3.31192	1.21446	3.59674	2.22547	2.76307	2.72044	2.63982	2.592	2.51504	1.21446	3.16481	2.79769	3.87203	3.21167	1.21446	1.21446	2.39826	2.71119	2.28621	2.48251
ENSG00000137571	2.49791	2.59106	2.43567	2.66164	1.21446	3.44258	3.24193	2.72268	2.31143	2.21864	3.08318	2.6844	5.97079	3.20432	2.57347	5.00275	2.90569	1.21446	1.21446	2.80457	2.45393	5.41904	1.21446	4.26549	2.96022	3.05868	2.82865	3.30012	6.17024	7.20467	4.84309	1.21446	2.33261	2.45898	1.21446	5.94241	5.17473	2.14571	2.13944	1.21446	1.21446	1.21446	2.69039	2.12194	2.69979	1.91057	1.21446	2.97747	2.6379	1.21446	2.79634	1.21446	2.37169	2.50074	2.6916	2.71876	2.2795	1.21446	1.21446	2.8754	1.21446	1.21446	1.21446	2.23906	1.21446	2.82996	1.21446	2.01621	2.49421	2.83466	2.65907	1.21446	1.21446	2.08847	1.21446	2.22105	2.3024	1.21446	1.21446	1.21446	5.83572	1.21446	4.77002	2.3138	1.21446	1.21446	2.93044	1.21446	1.21446	1.21446	2.12506
ENSG00000137573	2.97809	1.21446	1.21446	1.21446	1.21446	1.21446	1.21446	1.21446	1.21446	1.21446	1.21446	1.21446	1.21446	1.21446	1.21446	1.21446	1.21446	1.21446	1.21446	1.21446	1.21446	1.21446	1.21446	1.21446	1.21446	1.21446	1.21446	1.21446	1.21446	1.21446	1.21446	1.21446	1.21446	1.21446	1.21446	2.16103	1.21446	1.21446	1.21446	1.21446	1.21446	1.21446	1.21446	1.21446	1.21446	1.21446	1.21446	1.21446	1.21446	1.21446	1.21446	1.21446	1.21446	1.21446	1.21446	1.21446	1.21446	1.21446	1.21446	1.21446	1.21446	1.21446	1.21446	1.21446	1.21446	1.21446	1.21446	1.21446	1.21446	1.21446	1.21446	1.21446	1.21446	1.21446	1.21446	1.21446	1.21446	1.21446	1.21446	1.21446	1.21446	1.21446	1.21446	1.21446	1.21446	1.21446	1.21446	1.21446	1.21446	1.21446	1.21446
ENSG00000137574	5.9559	6.21779	6.0123	6.2647	6.44055	6.5758	5.81447	5.84007	6.20038	5.97898	6.26344	6.74087	5.90632	5.75309	5.47272	6.34744	6.52479	6.76329	5.33234	6.40897	6.16864	6.64763	4.08974	6.19544	6.22585	6.62295	5.94152	6.20232	6.03144	6.74796	6.49602	6.11554	6.36153	6.11802	6.06362	6.22825	5.47841	6.10059	6.43467	6.73957	6.49573	6.27854	6.39263	6.85309	6.49261	6.04985	5.49851	6.35124	6.35222	5.02085	5.04333	5.65264	6.4602	6.50264	5.94457	6.0437	6.76976	5.99758	5.36029	5.68437	6.01632	5.27061	5.37591	6.2967	5.96224	5.53834	4.98781	6.24592	6.49715	6.46541	5.8167	5.92905	4.6035	6.3702	5.32613	6.06394	5.23643	5.71205	6.13244	6.41384	6.74086	6.1681	5.28811	6.31306	4.32083	4.41107	5.67975	4.26526	5.46275	5.48348	5.41745
ENSG00000137575	9.41179	11.7117	10.3596	10.5266	10.6073	10.4791	10.1501	11.285	9.93462	10.6203	11.176	10.8095	10.6205	11.0258	9.91642	11.2131	10.8401	10.7648	10.9007	11.4088	11.4789	10.4149	9.95913	10.4769	10.861	10.2292	10.0411	10.3848	9.68702	10.3884	11.0204	10.3142	10.6079	11.7524	10.9685	10.7501	10.6312	10.6778	10.8498	11.3159	10.9623	10.6132	6.68041	11.2595	11.332	10.6963	11.3598	11.3084	11.1348	10.3473	11.1107	11.2978	11.276	10.9176	10.6175	10.8487	10.4545	10.0611	9.15845	11.3205	10.406	10.4051	10.5467	10.6767	10.7012	11.3365	10.2445	10.1189	10.7794	10.7959	10.4328	10.5315	8.64071	10.6868	12.5476	11.2686	11.1123	10.6467	11.286	11.0028	11.1761	10.0193	12.2197	11.4235	9.70966	10.517	10.8687	11.0233	11.1779	11.0581	10.8405
ENSG00000137601	6.75307	6.48587	7.05965	6.67639	6.97754	7.32082	6.96308	6.15342	6.85534	5.86754	6.89849	7.26266	6.56844	5.39608	6.15064	7.02303	6.90052	6.99222	6.3802	6.91311	6.66814	6.51853	7.17319	7.10246	6.27433	6.44275	6.77888	6.17382	6.52085	6.87053	6.27273	6.03002	6.6199	6.47675	6.8286	6.96225	6.12782	6.81625	6.10265	6.88094	6.42895	6.77951	6.68041	6.67691	6.44891	6.39047	5.22421	7.0792	6.49622	6.90758	6.9718	5.65264	6.04393	6.73397	6.33306	6.69971	6.32179	6.69324	6.74121	5.87479	6.49118	6.30594	5.94006	6.64071	6.63162	5.94393	6.93924	7.23069	7.07868	6.94785	6.43846	6.98949	5.57364	6.81497	5.85706	6.65875	6.03179	6.87709	6.47558	6.78339	6.0719	6.64173	6.17936	6.39621	5.52855	4.41107	6.42173	4.94953	6.31548	5.8286	6.56084
ENSG00000137628	6.50558	6.80298	7.25566	7.02463	7.40791	7.01167	7.76825	6.85325	7.41528	7.09649	8.06369	8.61872	6.90973	8.03692	6.82242	7.09413	7.48388	7.67729	6.05059	9.58982	7.43238	8.8032	9.05465	8.56208	6.73892	7.48824	7.66706	7.373	9.15268	6.69585	6.91875	4.48137	9.11386	7.14704	7.93268	8.82969	4.14493	7.30147	6.69058	7.5396	6.42895	7.07688	4.82187	9.52577	7.22481	6.91667	5.92706	7.43556	9.02238	6.57824	3.83559	6.36434	6.41651	7.9388	7.76633	6.6901	6.82133	6.95847	7.65879	7.19011	7.14165	6.79259	6.00097	6.58675	6.6096	5.99355	6.38069	7.02609	8.10086	7.48644	6.83984	7.0114	4.6035	6.82618	4.87699	8.5123	6.01644	7.25891	7.38996	7.04823	6.90534	7.67949	6.78338	6.20651	1.21446	5.54667	7.14042	4.94953	7.51358	6.56081	6.97678
ENSG00000137634	1.21446	1.21446	1.21446	2.2583	1.21446	1.21446	1.21446	1.21446	1.21446	1.21446	1.21446	1.21446	1.21446	1.21446	1.21446	1.21446	1.21446	1.21446	1.21446	1.21446	1.21446	1.21446	1.21446	1.21446	1.21446	1.21446	1.21446	1.21446	1.21446	1.21446	1.21446	1.21446	1.21446	1.21446	1.21446	1.21446	1.21446	1.21446	1.21446	1.21446	1.21446	1.21446	1.21446	1.21446	1.21446	1.21446	1.21446	1.21446	1.21446	1.21446	1.21446	1.21446	1.21446	1.21446	1.21446	1.21446	1.21446	1.21446	1.21446	1.21446	1.21446	1.21446	1.21446	1.21446	1.21446	1.21446	1.21446	1.21446	1.21446	1.21446	1.21446	1.21446	1.21446	1.21446	1.21446	1.21446	1.21446	1.21446	1.21446	1.21446	1.21446	1.21446	1.21446	1.21446	1.21446	1.21446	1.21446	1.21446	1.21446	1.21446	1.21446
ENSG00000137642	11.5306	12.3479	10.6162	11.5575	11.1916	10.5638	11.2465	11.3712	10.8943	10.5779	10.6863	10.5222	10.7367	10.345	11.0322	10.9866	11.1206	10.9099	10.6919	11.0788	11.4343	10.134	11.6146	10.2071	11.5906	10.8215	11.0893	10.5614	10.1147	10.9941	11.5477	10.682	10.636	11.1085	11.6891	11.0686	10.733	11.0819	10.6586	10.893	10.798	11.4372	7.2312	11.5011	11.1647	10.6347	10.871	11.6601	10.6403	10.8765	11.1951	11.9873	11.0287	10.8825	10.9276	11.1338	11.0237	11.1248	10.3794	11.3986	10.4189	11.0545	11.2872	10.4026	11.1412	11.3896	11.2363	10.0038	11.1135	10.6559	11.1681	10.9944	10.8438	11.2403	11.9276	11.355	10.836	10.3236	10.8428	10.8164	10.4426	10.5752	11.4157	10.6379	10.6224	10.6518	10.8988	11.2059	10.7689	11.2905	10.9685
ENSG00000137648	1.21446	1.21446	1.21446	1.21446	2.98993	1.91657	1.21446	1.21446	3.2805	1.21446	1.21446	1.21446	1.21446	1.21446	1.21446	1.97325	2.22687	1.21446	1.21446	1.21446	1.94447	1.21446	1.21446	1.21446	2.26185	1.21446	2.55367	1.21446	2.33304	1.21446	1.21446	1.21446	1.21446	2.24064	1.21446	1.21446	1.21446	1.21446	1.21446	1.21446	1.21446	2.04246	1.21446	2.4783	2.09659	1.21446	2.72544	1.21446	2.24055	5.64438	1.21446	1.21446	1.21446	1.63335	2.09146	1.99171	1.21446	2.56821	1.21446	1.21446	1.21446	1.21446	1.21446	1.21446	1.21446	2.17863	1.21446	1.21446	3.45566	1.21446	1.21446	2.49271	2.84985	1.21446	1.21446	1.21446	1.21446	1.21446	1.21446	1.98196	2.10952	2.84311	1.21446	1.21446	3.21167	4.41107	1.21446	1.21446	1.98756	2.69889	1.21446
ENSG00000137656	4.37308	5.4344	5.60409	4.38381	4.24446	5.2315	4.84311	5.79262	4.82675	5.02523	6.13158	4.8774	5.19592	5.75309	5.15027	5.03216	4.96594	4.48591	5.54131	5.13035	5.35493	5.32688	3.38932	5.11862	4.20193	5.70732	5.50212	4.61862	4.24952	5.34736	5.0695	5.10349	5.25541	5.32242	5.20382	5.01919	5.35959	5.06639	5.45943	5.35043	5.58614	4.72429	5.28271	5.34212	6.02162	4.75621	6.59317	4.73578	5.95629	4.45215	5.17275	4.7724	6.06673	5.3972	5.65865	6.13161	5.28185	5.4254	5.22529	5.06399	6.06975	6.34872	5.06879	6.27411	6.03018	5.72632	4.98781	5.93478	5.15671	5.28267	4.5465	5.23057	5.23455	5.40155	6.07622	5.24875	6.23112	5.60671	4.91301	5.84963	5.8122	4.2587	5.83337	6.31306	5.82247	6.1722	5.64465	5.56929	5.50684	5.39406	5.41745
ENSG00000137672	1.21446	1.21446	1.21446	1.21446	2.281	1.21446	1.21446	1.21446	1.21446	2.60855	1.21446	1.21446	1.98856	4.68991	1.21446	1.21446	1.21446	1.21446	2.90717	1.21446	1.21446	1.97493	1.21446	1.21446	1.21446	1.21446	1.21446	1.21446	1.21446	1.21446	1.21446	2.50774	2.33261	1.94756	1.21446	1.21446	1.99875	1.21446	1.21446	1.21446	1.21446	1.21446	1.21446	2.12194	2.09659	1.21446	2.72544	1.21446	2.24055	2.89016	1.21446	1.21446	1.21446	1.21446	1.21446	1.21446	1.21446	2.56821	1.21446	1.21446	1.21446	2.3756	1.21446	1.21446	1.21446	1.21446	1.21446	1.21446	1.21446	1.21446	2.65907	1.21446	1.21446	2.08847	1.21446	2.76307	1.21446	1.21446	1.21446	1.21446	2.10952	1.21446	1.21446	1.85926	1.21446	1.21446	1.21446	1.21446	1.21446	1.21446	1.21446
ENSG00000137673	1.21446	1.21446	1.21446	1.21446	1.21446	1.21446	1.21446	1.21446	1.21446	1.21446	1.21446	1.21446	1.21446	1.21446	1.21446	1.21446	1.21446	1.21446	1.21446	1.21446	1.21446	1.21446	1.21446	1.21446	1.21446	1.21446	1.21446	1.21446	1.21446	1.21446	1.21446	1.21446	1.21446	1.21446	1.21446	1.21446	1.21446	1.21446	1.21446	1.21446	1.21446	1.21446	1.21446	1.21446	1.21446	1.21446	1.21446	1.21446	1.21446	1.21446	1.21446	1.21446	1.21446	1.21446	1.21446	1.21446	1.21446	1.21446	1.21446	1.21446	1.21446	1.21446	1.21446	1.21446	1.21446	1.21446	1.21446	1.21446	1.21446	1.21446	1.21446	1.21446	1.21446	1.21446	1.21446	1.21446	1.21446	1.21446	1.21446	1.21446	1.21446	1.21446	1.21446	1.21446	1.21446	1.21446	1.21446	1.21446	1.21446	1.21446	1.21446
ENSG00000137674	1.21446	1.21446	1.21446	1.21446	1.21446	1.21446	1.21446	1.21446	1.21446	1.21446	1.21446	1.21446	1.21446	1.21446	1.21446	1.21446	1.21446	1.21446	1.21446	1.21446	1.21446	1.21446	1.21446	1.21446	1.21446	1.21446	1.21446	2.32303	1.21446	1.21446	1.21446	1.21446	1.21446	1.21446	1.21446	1.21446	1.21446	1.21446	1.21446	1.21446	1.21446	1.21446	1.21446	1.21446	1.21446	1.21446	1.21446	1.21446	1.21446	1.21446	1.21446	1.21446	1.21446	1.21446	1.21446	1.21446	1.21446	1.21446	1.21446	1.21446	1.21446	1.21446	1.21446	1.21446	1.21446	1.21446	1.21446	1.21446	1.21446	1.21446	1.21446	1.21446	1.21446	1.21446	1.21446	1.21446	1.21446	1.21446	1.21446	1.21446	1.21446	1.21446	1.21446	1.21446	1.21446	1.21446	1.21446	1.21446	1.21446	1.21446	1.21446
ENSG00000137675	1.21446	1.21446	1.21446	1.21446	1.21446	1.21446	1.21446	1.21446	1.21446	1.21446	1.21446	1.21446	1.21446	1.21446	1.21446	1.21446	1.21446	1.21446	1.21446	1.21446	1.21446	1.21446	1.21446	1.21446	1.21446	1.21446	1.21446	1.21446	1.21446	1.21446	1.21446	1.21446	1.21446	1.21446	1.21446	1.21446	1.21446	1.21446	1.21446	1.21446	1.21446	1.21446	1.21446	1.21446	1.21446	1.21446	1.21446	1.21446	1.21446	1.21446	1.21446	1.21446	1.21446	1.21446	1.21446	1.21446	1.21446	1.21446	1.21446	1.21446	1.21446	1.21446	1.21446	1.21446	1.21446	1.21446	1.21446	1.21446	1.21446	1.21446	1.21446	1.21446	1.21446	1.21446	1.21446	1.21446	1.21446	1.21446	1.21446	1.21446	1.21446	1.21446	1.21446	1.21446	1.21446	1.21446	1.21446	1.21446	1.21446	1.21446	1.21446
ENSG00000137691	2.49791	3.3487	2.43567	3.38825	3.68344	2.40824	3.24193	3.6483	1.21446	2.21864	2.93783	3.67233	1.21446	1.21446	1.21446	2.98197	3.33024	2.69542	1.21446	2.80457	2.45393	2.50361	1.21446	1.21446	2.66638	2.55986	2.82865	2.32303	2.56874	1.21446	3.15133	3.33432	1.21446	2.79168	1.21446	1.21446	1.21446	1.21446	3.59598	1.21446	1.21446	3.37966	2.69039	1.21446	1.843	1.21446	1.21446	2.97747	2.24055	3.47975	4.24729	1.21446	1.21446	2.90034	2.28074	2.30113	1.21446	2.1886	1.21446	2.8754	2.63548	2.61911	1.21446	2.52016	1.21446	1.21446	2.78412	1.21446	1.21446	2.27016	1.21446	2.75714	1.21446	2.89304	1.21446	2.76307	1.21446	1.21446	2.592	2.86024	2.93046	1.21446	1.21446	1.21446	1.21446	1.21446	1.21446	1.21446	2.52414	1.21446	1.21446
ENSG00000137692	5.2664	4.23128	5.55066	4.76981	4.52264	7.72038	4.87012	4.51793	4.964	5.1736	6.08479	5.67596	5.16862	8.85766	3.7108	5.03216	7.10778	7.79028	6.81806	5.87703	5.1962	7.52939	3.38932	7.20633	4.63626	4.89536	5.23963	4.8538	7.16157	7.79333	7.97703	8.30165	4.1309	7.82165	7.02733	4.82083	3.95793	6.91532	8.82882	8.66144	5.36535	5.55297	4.82187	8.5604	5.23306	5.68242	5.20245	7.71213	8.03848	4.19714	9.22884	7.05268	5.0367	7.73907	4.80118	4.97173	4.95092	7.33751	3.52179	5.37461	7.72209	7.26394	4.67701	4.65391	4.97681	8.06105	2.78412	5.84522	8.14623	5.42075	7.64755	4.24311	3.82858	5.27597	4.54862	4.60977	6.71263	7.76979	6.84134	5.06142	7.0123	4.48987	7.23164	8.34268	7.83545	1.21446	7.64469	4.26526	7.66682	4.61654	7.53306
ENSG00000137693	1.21446	1.21446	1.21446	1.21446	1.21446	1.21446	1.21446	1.21446	1.21446	1.21446	1.21446	1.21446	1.21446	1.21446	1.21446	1.21446	1.21446	1.21446	1.21446	1.21446	1.21446	1.21446	1.21446	1.21446	1.21446	1.21446	1.21446	1.21446	1.21446	1.21446	1.21446	1.21446	1.21446	1.21446	1.21446	1.21446	1.21446	1.21446	1.21446	1.21446	1.21446	1.21446	1.21446	3.29037	1.21446	1.21446	1.21446	1.21446	1.21446	1.21446	1.21446	1.21446	1.21446	1.21446	1.21446	1.21446	1.21446	1.21446	1.21446	1.21446	1.21446	1.21446	1.21446	1.81419	1.21446	1.21446	1.21446	1.21446	1.21446	1.21446	1.21446	1.21446	1.21446	1.21446	1.21446	1.21446	1.21446	1.21446	1.21446	1.21446	1.21446	1.21446	1.21446	1.21446	3.21167	1.21446	1.21446	1.21446	1.21446	1.21446	1.21446
ENSG00000137699	1.21446	1.21446	1.21446	1.21446	1.21446	1.21446	1.21446	1.21446	1.21446	1.21446	1.21446	1.21446	1.21446	1.21446	1.21446	1.21446	1.21446	1.97891	1.21446	1.21446	1.21446	1.21446	1.21446	1.21446	1.21446	1.21446	1.21446	1.21446	1.21446	1.21446	1.21446	1.21446	1.21446	1.21446	1.21446	1.21446	1.21446	1.21446	1.21446	1.21446	1.21446	1.21446	1.21446	1.21446	1.21446	1.21446	1.21446	1.21446	1.21446	1.21446	1.21446	1.21446	1.21446	1.21446	1.21446	1.21446	1.21446	1.21446	1.21446	1.21446	1.21446	1.21446	1.21446	1.21446	1.21446	1.21446	1.21446	1.21446	1.21446	1.21446	1.21446	1.21446	1.21446	1.21446	1.21446	1.21446	1.21446	1.21446	1.21446	1.21446	1.21446	1.21446	1.21446	1.21446	1.21446	1.21446	1.21446	1.21446	1.21446	1.21446	1.21446
ENSG00000137700	1.21446	1.21446	1.21446	1.21446	1.21446	1.21446	1.21446	1.21446	1.21446	1.21446	1.21446	1.21446	1.21446	1.21446	1.21446	1.21446	1.21446	1.21446	1.21446	1.21446	1.21446	1.21446	1.21446	1.21446	1.21446	1.21446	1.21446	1.21446	1.21446	1.21446	1.21446	1.21446	1.21446	1.21446	1.21446	1.21446	1.21446	1.21446	1.21446	1.21446	1.21446	1.21446	1.21446	1.21446	1.21446	1.21446	1.21446	1.21446	1.21446	1.21446	1.21446	1.21446	1.21446	1.21446	1.21446	1.21446	1.21446	1.21446	1.21446	1.21446	1.21446	1.21446	1.21446	1.21446	1.21446	1.21446	1.21446	1.21446	1.21446	1.21446	1.21446	1.21446	1.21446	1.21446	1.21446	1.21446	1.21446	1.21446	1.21446	1.21446	1.21446	1.21446	1.21446	1.21446	1.21446	3.6621	1.21446	1.21446	1.21446	1.21446	1.21446
ENSG00000137707	1.21446	1.21446	1.21446	1.21446	1.21446	1.21446	1.21446	1.21446	1.21446	1.21446	1.21446	1.21446	1.21446	1.21446	1.21446	1.21446	1.21446	1.21446	1.21446	1.21446	1.21446	1.21446	1.21446	1.21446	1.21446	1.21446	1.21446	1.21446	1.21446	1.21446	1.21446	1.21446	1.21446	1.21446	1.21446	1.21446	1.21446	1.21446	1.21446	1.21446	1.21446	1.21446	1.21446	1.21446	1.21446	1.21446	1.21446	1.21446	1.21446	1.21446	1.21446	1.21446	1.21446	1.21446	1.21446	1.21446	1.21446	1.21446	1.21446	1.21446	1.21446	1.21446	1.21446	1.21446	1.21446	1.21446	1.21446	1.21446	1.21446	1.21446	1.21446	1.21446	1.21446	1.21446	1.21446	1.21446	1.21446	1.21446	1.21446	1.21446	1.21446	1.21446	1.21446	1.21446	1.21446	1.21446	1.21446	1.21446	1.21446	1.21446	1.21446
ENSG00000137709	1.21446	1.21446	1.21446	1.21446	1.21446	2.19807	1.21446	1.21446	1.21446	1.21446	1.21446	1.21446	1.21446	1.21446	1.21446	1.21446	1.21446	1.97891	1.21446	1.21446	1.21446	1.97493	1.21446	1.21446	1.21446	2.00958	1.21446	1.21446	1.21446	1.21446	1.21446	1.21446	1.21446	1.21446	1.21446	1.21446	2.31076	1.21446	1.21446	1.21446	1.21446	1.21446	1.21446	1.21446	1.21446	1.21446	1.21446	1.21446	1.21446	1.21446	1.21446	1.21446	1.21446	1.21446	1.21446	2.30113	1.21446	1.21446	1.21446	1.21446	1.21446	1.21446	1.21446	1.21446	1.21446	1.21446	1.21446	1.21446	1.21446	1.21446	1.21446	1.21446	1.21446	2.08847	1.21446	1.93329	2.3024	1.21446	1.21446	1.21446	1.21446	1.21446	1.21446	1.21446	1.21446	1.21446	1.21446	1.21446	1.21446	1.21446	1.21446
ENSG00000137710	5.82874	5.86944	6.3919	6.56474	6.05022	6.31625	6.31246	6.05636	5.67195	5.97898	7.14625	6.63049	6.39148	6.46955	6.76476	6.49141	7.00453	5.3166	6.92818	6.40897	6.57012	6.91559	6.81456	6.75043	5.18734	6.19459	6.37423	7.00388	6.87652	6.5567	5.9716	5.40536	5.84023	6.82735	6.78221	6.7974	5.58814	6.40345	6.69058	5.53332	5.74118	7.18211	7.50804	5.67322	6.00158	6.27198	5.4624	4.99562	6.4157	6.52439	6.55349	6.71818	6.25718	6.41536	5.38025	5.52115	5.77668	6.82497	5.89245	6.1398	5.59806	5.61297	6.86984	6.76469	6.36864	5.53834	7.07511	6.30082	6.10591	6.62591	5.99907	6.41369	6.55601	6.47367	6.33167	6.26508	6.51937	6.63114	6.00995	5.89931	6.4372	6.41042	6.1165	6.40426	6.45697	5.99232	5.08714	5.23032	5.70901	6.38671	4.72331
ENSG00000137713	5.81202	5.75218	5.31448	5.49573	5.18356	5.5412	5.2027	6.0763	4.82675	4.917	5.68544	5.59975	4.559	5.08619	5.32054	11.5717	5.26408	5.88843	5.39521	5.64471	5.37623	5.85784	5.61437	5.58852	5.62215	5.09261	5.80944	5.17584	5.19979	5.41355	4.84309	5.62571	4.94666	4.88551	5.77826	5.38486	5.14626	5.5719	5.1328	5.4264	5.50185	5.69129	4.95175	5.56146	5.21573	6.33245	5.60171	5.98495	5.60289	5.42636	6.50535	4.7724	4.96538	5.26995	5.28498	14.1913	5.90985	5.84021	5.07621	4.64447	4.53042	4.77836	5.94006	5.41805	4.71157	5.20016	4.98781	5.28771	5.44276	5.56664	4.9546	4.94062	5.23455	5.40155	4.81711	4.60977	4.65406	5.13674	11.7024	5.27773	4.92052	5.15777	5.41918	4.80807	4.32083	16.6226	5.84345	4.69544	5.88622	4.96724	4.91952
ENSG00000137714	4.9966	5.62449	6.42192	6.44371	6.46244	6.33643	6.11328	6.44167	5.1479	6.94022	6.55407	6.77587	5.51028	6.46955	4.95695	6.47018	5.98828	5.98287	6.62227	6.29899	6.14406	6.16729	5.61437	6.61351	5.28549	6.26415	5.15486	6.38744	5.01499	6.11576	5.0695	5.43898	7.36023	6.97512	6.13924	7.54556	5.62978	5.945	7.10697	6.58281	6.69831	5.34501	3.6019	4.99949	6.19041	6.31257	7.09479	6.25574	6.53485	6.07767	6.09783	4.50541	6.45157	6.59674	5.1106	6.05873	4.24114	5.38792	5.07621	6.68028	6.70877	5.63621	4.75026	6.2967	5.41931	6.19782	5.45592	7.20934	6.4171	6.11922	6.39576	5.73172	1.21446	5.90371	4.93446	6.25399	6.24436	6.19615	6.49397	6.21908	6.71575	6.59344	6.167	7.06833	1.21446	3.6621	6.52171	5.16512	6.35213	4.96724	5.73537
ENSG00000137720	7.43667	8.01258	6.12613	6.11413	7.30269	7.67361	7.16081	6.6555	6.05508	5.61486	6.97739	8.16051	6.99736	6.59595	3.9421	7.00099	7.62108	7.58509	5.67391	7.1341	7.26026	7.2138	4.08974	7.28436	6.75608	6.81125	6.88757	5.88822	7.16894	6.49705	6.54683	6.90919	6.13944	7.03698	6.61579	7.24431	6.75368	7.2263	6.29645	6.29002	6.84209	6.15663	4.82187	6.36422	6.53503	7.66466	7.71996	7.21227	6.53485	6.94904	7.66768	4.99708	6.078	7.01246	6.22625	6.42622	6.47996	5.34943	4.90975	6.79868	6.42441	6.59362	6.00097	6.64071	5.99661	6.46723	5.35245	6.75847	6.71364	6.85373	6.99088	6.14284	5.57364	6.88097	6.24393	6.56324	6.48634	5.71205	6.31937	7.00355	6.6107	5.5617	6.23959	7.36501	4.32083	4.41107	6.3797	4.59954	6.85592	6.13454	5.99554
ENSG00000137726	4.73673	4.68332	4.77515	4.83584	4.34343	4.15311	4.66934	4.395	4.50472	4.10451	3.08318	3.67233	5.19592	5.2354	7.17202	4.66953	3.96394	4.25023	4.79208	4.22399	4.96224	3.42463	6.54686	3.80735	4.55943	4.58099	3.79879	4.53068	5.48685	4.77129	2.83141	4.48137	4.876	3.87593	4.31849	4.82083	5.20265	4.19855	4.59448	4.03644	2.29347	3.68524	6.48088	3.97119	4.69553	4.42393	4.54599	2.27296	3.81262	1.21446	2.79634	6.51645	4.40499	3.23062	4.73033	4.87268	4.24114	5.22734	5.59728	4.88843	4.11606	4.15547	5.01052	4.04611	5.46919	5.01973	5.55244	3.31964	4.45518	5.01807	4.08426	5.40675	5.57364	4.45659	3.78086	4.25258	3.94084	5.08526	4.85698	4.15265	5.16372	5.65892	4.51891	3.77328	6.1744	6.72671	5.41385	4.78527	5.24562	5.60797	4.87294
ENSG00000137727	1.21446	1.21446	1.21446	1.21446	1.21446	1.21446	1.21446	1.21446	1.21446	1.21446	1.21446	1.21446	1.21446	1.21446	1.21446	1.21446	1.21446	1.21446	1.21446	1.21446	1.21446	1.21446	1.21446	1.21446	1.21446	1.21446	1.21446	1.21446	1.21446	1.21446	1.21446	1.21446	1.21446	1.21446	1.21446	1.21446	1.21446	1.21446	1.21446	1.21446	1.21446	1.21446	1.21446	1.21446	1.21446	1.21446	1.21446	1.21446	1.21446	1.21446	1.21446	1.21446	1.21446	1.21446	1.21446	1.21446	1.21446	1.21446	1.21446	1.21446	1.21446	1.21446	1.21446	1.21446	1.21446	1.21446	1.21446	1.21446	2.13371	1.21446	1.21446	1.21446	1.21446	1.21446	1.21446	1.21446	1.21446	1.21446	1.21446	1.21446	2.10952	1.21446	1.95056	1.21446	1.21446	1.21446	1.21446	1.21446	1.21446	1.21446	1.21446
ENSG00000137731	3.58943	2.02888	2.43567	2.66164	2.85041	2.9785	3.15135	3.26805	4.67485	2.21864	2.02127	1.21446	2.29681	3.07469	1.21446	1.21446	2.44258	3.23324	1.21446	3.17484	1.94447	2.27816	1.21446	2.3589	2.96022	2.91485	3.54798	1.21446	2.01507	1.21446	4.3607	2.14373	2.76058	2.63802	3.14161	1.21446	3.5754	1.21446	2.50195	4.3048	3.00923	3.85616	4.82187	3.78004	4.32435	3.70499	3.65226	1.21446	3.67685	2.89016	4.05666	1.21446	3.03256	2.04373	3.29888	2.71876	1.21446	3.82271	4.90975	2.95588	2.05646	3.13528	3.22543	3.52298	3.21986	2.55479	1.21446	3.42737	3.58343	3.21027	3.84574	2.49271	4.13714	3.35934	3.64616	3.4878	4.34227	3.81563	3.292	3.34519	2.72042	2.39501	4.16364	3.35646	5.35545	1.21446	3.53012	2.39826	2.29545	3.23768	3.29668
ENSG00000137745	1.21446	1.21446	1.21446	1.21446	1.21446	1.21446	1.21446	1.21446	1.21446	1.21446	1.21446	1.21446	1.21446	1.21446	1.21446	1.21446	1.21446	1.21446	1.21446	1.21446	1.21446	1.21446	1.21446	1.21446	1.21446	1.21446	1.21446	1.21446	1.21446	1.21446	1.21446	1.21446	1.21446	1.21446	1.21446	1.21446	1.21446	1.21446	1.21446	1.21446	1.21446	1.21446	1.21446	1.21446	1.21446	1.21446	1.21446	1.21446	1.21446	1.21446	1.21446	1.21446	1.21446	1.21446	1.21446	1.21446	1.21446	1.21446	1.21446	1.21446	1.21446	1.21446	1.21446	1.21446	1.21446	1.21446	1.21446	1.21446	1.21446	1.21446	1.21446	1.21446	1.21446	1.21446	1.21446	1.21446	1.21446	1.21446	1.21446	1.21446	1.21446	1.21446	1.21446	1.21446	1.21446	1.21446	1.21446	1.21446	1.21446	1.21446	1.21446
ENSG00000137747	2.49791	1.21446	1.21446	1.21446	1.21446	1.21446	1.21446	2.4634	1.21446	1.21446	2.02127	2.27535	1.21446	1.21446	1.21446	1.21446	1.21446	1.21446	2.09641	2.80457	1.94447	1.21446	1.21446	1.21446	2.66638	1.21446	1.21446	1.21446	2.01507	1.21446	1.21446	2.50774	1.21446	1.21446	1.21446	1.21446	1.21446	2.14571	1.21446	1.21446	1.21446	2.61296	1.21446	2.12194	2.09659	1.21446	1.21446	1.21446	2.24055	2.89016	2.3596	1.21446	1.21446	1.21446	2.28074	1.21446	1.21446	2.1886	1.21446	2.20753	1.21446	1.21446	2.27903	1.81419	2.02427	1.21446	1.21446	1.21446	1.21446	1.21446	3.18668	1.21446	1.21446	1.21446	1.21446	1.21446	1.21446	2.24199	1.21446	1.21446	1.21446	1.21446	1.95056	2.11905	3.21167	1.21446	1.21446	1.21446	1.21446	2.28621	1.21446
ENSG00000137752	5.61405	7.36484	5.88867	6.24067	6.40707	7.53657	6.63558	7.89904	7.48496	6.9264	8.49154	8.05767	7.81346	8.66674	7.10391	8.05911	7.35341	7.53408	7.86805	8.12332	8.14879	8.27976	7.86577	7.87888	7.14285	7.53398	6.98864	7.36042	7.30896	7.39638	7.41885	8.39002	7.59702	8.28797	7.23677	7.89844	7.97338	7.51393	8.42695	7.93926	7.69494	7.33035	6.64266	8.38314	8.24144	8.47366	8.52363	8.28952	8.60821	6.68026	8.58625	8.32394	8.11684	7.88209	7.31205	7.72057	7.49656	7.05703	7.37075	8.0683	7.81879	7.68126	6.73305	7.9794	6.67468	7.84858	7.54181	8.27507	7.91531	7.97401	8.3967	7.85839	7.66904	7.7387	8.46113	8.34494	8.40682	8.28903	8.35256	8.25983	8.28409	7.77995	8.36882	8.90315	7.83545	8.10229	8.30804	7.85144	8.60812	7.4052	8.43763
ENSG00000137757	4.93594	7.04626	2.89662	4.194	3.42983	6.16653	4.36072	5.20467	4.75283	3.48307	6.56547	4.8774	6.5046	6.39563	4.84949	5.71394	4.78971	6.11383	4.64388	6.7803	7.24878	6.18048	4.90038	4.86151	5.37735	5.625	4.35636	5.38971	6.74459	4.96087	5.81445	4.34484	5.01397	6.45677	3.50568	6.34319	3.74152	4.27627	3.46775	5.94805	3.78323	5.52857	4.51996	6.56564	6.21672	6.41864	5.90034	6.07167	6.16782	6.46845	4.1866	5.36202	3.98644	6.11645	5.26847	5.12292	6.39171	2.84567	2.92377	5.41396	5.38942	5.49077	4.01846	5.80228	5.41931	5.50447	4.67992	6.11416	3.99978	3.93841	5.53083	4.89394	3.82858	5.96592	4.98971	6.27608	5.74549	4.43161	4.07633	4.97105	5.33891	3.6346	4.73675	4.70679	3.21167	3.6621	6.46255	2.8474	3.25339	4.14925	5.24581
ENSG00000137760	3.41586	3.09908	3.70604	4.08847	4.29482	4.15311	4.32186	4.51793	4.08677	4.60383	5.33129	5.49843	3.71438	4.13788	3.43161	3.59425	4.12323	4.76116	3.99388	4.12267	4.49895	4.33703	1.21446	5.35471	4.4782	4.78545	4.75427	5.33916	4.94766	5.12819	5.13764	4.97155	4.552	5.00097	4.22776	5.19332	2.89349	4.77958	4.81447	4.52997	3.62804	5.28793	2.69039	4.95581	4.47886	5.23059	5.8313	5.26539	4.58516	3.47975	4.36132	3.74344	5.19044	4.99352	3.54804	4.38844	4.24114	3.5704	3.52179	4.86962	4.72197	3.38834	3.60034	5.17888	4.71157	4.27963	3.34614	4.64468	4.98893	5.42075	4.5465	3.90434	4.6035	4.26968	4.12005	5.20324	3.02302	4.5123	4.26223	4.30991	4.2566	4.86263	3.61186	4.90261	3.21167	1.21446	3.81717	3.42604	3.99134	3.61413	2.74516
ENSG00000137764	5.29078	4.76679	4.2067	4.29212	7.33862	6.23261	4.63819	5.52855	6.72698	4.85964	6.13158	5.08794	5.34961	4.84705	3.9421	6.88547	6.62395	6.11383	4.07426	5.53237	6.45499	7.01465	1.21446	7.41584	4.4782	7.30908	6.91351	5.33916	6.21369	4.29349	4.10951	5.56612	6.70344	4.65777	5.15593	4.0655	6.27925	4.93019	6.45105	4.66232	5.77746	7.24325	9.18464	7.01006	7.05067	6.53468	5.04011	5.0538	6.37369	2.89016	7.01541	7.71827	5.21112	7.61841	4.49372	6.81918	6.91925	4.03559	7.85387	5.54965	7.12494	4.501	7.78194	6.97066	4.83134	7.47396	5.64287	7.11298	6.51264	5.01807	3.97014	4.31635	3.82858	4.56871	7.00052	6.26508	5.06741	8.37157	6.38981	4.8409	5.04729	7.15557	5.16892	5.84129	3.87608	3.6621	6.24575	4.26526	6.02894	4.90367	4.14691
ENSG00000137766	1.21446	1.21446	1.21446	1.21446	1.21446	1.21446	1.21446	1.21446	1.21446	1.21446	1.21446	1.21446	1.21446	1.21446	1.21446	1.21446	1.21446	2.28361	1.21446	1.21446	1.21446	1.21446	1.21446	1.21446	2.26185	1.21446	1.21446	1.21446	1.21446	1.21446	1.21446	1.21446	1.21446	1.21446	1.21446	1.21446	1.21446	1.21446	1.21446	1.21446	1.21446	1.21446	1.21446	1.21446	1.21446	1.21446	1.21446	1.21446	1.21446	1.21446	1.21446	1.21446	1.21446	1.21446	1.21446	1.21446	1.21446	1.21446	1.21446	1.21446	1.21446	1.21446	1.21446	1.21446	1.21446	1.21446	1.21446	1.21446	1.21446	1.21446	1.21446	1.21446	1.21446	1.21446	1.21446	1.21446	1.21446	1.21446	1.21446	1.21446	1.21446	1.21446	1.21446	1.21446	1.21446	1.21446	1.21446	1.21446	1.21446	1.21446	1.21446
ENSG00000137767	6.40894	7.3977	6.83273	6.52552	6.55703	6.62582	7.02411	6.98558	6.33235	7.19198	6.90747	6.65889	7.3027	7.48048	7.41622	7.30062	6.73297	6.46943	6.84077	7.08857	7.23722	6.5595	8.24375	6.99052	6.77304	6.51299	6.61463	7.01997	6.40072	6.66908	6.71174	6.64749	6.91097	6.98213	6.91715	7.31169	6.76305	6.97395	6.91965	6.98483	6.42895	6.37736	6.56404	7.44667	7.25894	7.03049	6.91984	6.68025	7.43916	6.90758	6.73144	7.86712	7.11883	6.67952	7.56207	7.32062	7.30461	7.11538	7.57826	7.02675	7.02936	6.72927	7.36247	6.50505	7.32842	7.27789	7.07511	7.37829	6.70017	6.51751	6.63484	7.3915	7.54647	6.97462	7.55916	7.33658	7.0505	7.43304	7.00408	7.06282	6.87164	6.84099	7.40983	6.94126	8.42169	8.3464	7.67104	7.64066	7.30523	7.34698	7.80992
ENSG00000137770	7.06629	6.83213	8.22535	7.31644	7.89589	7.78047	7.86813	6.72026	6.281	7.20349	7.98103	8.05054	7.28381	7.80453	7.00779	7.8491	8.45058	8.06996	7.64761	6.7133	7.25453	8.05838	6.089	7.73696	7.50953	8.27127	7.9686	8.67581	7.91544	8.27374	7.72478	4.60586	6.76307	7.75778	7.73582	7.51321	5.9748	7.65675	7.9451	8.25187	8.09001	8.24385	8.29667	7.4388	7.25894	5.8156	6.41605	7.27446	8.03174	6.63016	4.24729	6.89511	7.52881	7.94458	7.15975	7.54511	7.16523	6.09367	6.78972	7.72524	6.7638	6.12086	6.85344	7.77485	6.83509	7.07412	6.21396	8.12355	8.09573	7.68622	7.19138	7.88236	5.67093	7.32212	3.64616	7.37798	6.07689	6.26693	7.94511	7.02606	6.40614	7.46821	3.61186	6.40426	1.21446	4.41107	6.31428	2.8474	3.71171	4.69394	6.79001
ENSG00000137776	8.31749	8.94734	8.43847	8.96048	9.03206	8.77455	8.90987	7.75816	8.56078	7.85592	8.56147	9.50079	7.46238	8.67976	8.61625	8.85523	8.90213	9.2468	8.54374	8.67414	8.88995	8.64336	9.12198	9.99292	8.61862	9.2485	8.79363	8.13386	9.25663	9.17532	9.08468	8.22204	8.35292	9.77745	9.56933	9.47313	7.77005	9.35365	8.95756	8.9451	8.95268	9.67959	9.01779	9.68724	8.34236	7.77036	8.06741	9.69498	8.71714	9.78028	8.05378	7.1489	7.90882	8.88787	8.17446	8.15359	7.92352	8.52056	8.64228	8.2599	7.90453	7.60102	7.59728	8.49259	7.72121	8.37333	9.04608	8.49978	8.8353	9.53618	8.23059	9.14827	6.39472	9.5011	7.23463	8.87959	8.78714	9.22606	9.07729	8.50115	9.30946	8.92934	8.03026	8.26965	6.76393	6.1722	8.47688	8.53034	7.66196	6.96872	8.53004
ENSG00000137801	6.1412	5.45959	3.89388	7.19674	4.98529	4.1986	3.40593	3.75427	4.75283	3.31496	3.80093	4.77669	3.71438	3.07469	4.14008	3.42044	2.61958	3.90223	4.2223	5.13035	7.20196	4.88421	3.38932	5.52551	5.18734	4.82304	5.15486	6.28459	3.52413	3.56152	5.26489	4.48137	7.06102	4.29808	8.02852	6.14618	3.81752	2.51042	2.50195	7.8458	4.71097	5.13443	4.34082	5.37558	7.58236	3.16993	4.0998	7.83277	4.25159	8.39666	2.3596	3.74344	3.83156	5.29196	3.75783	6.21446	4.51917	4.03559	1.21446	4.97891	4.04541	4.15547	2.98688	6.86884	5.25833	7.03914	2.78412	5.80777	4.24593	4.27057	6.35175	6.43006	6.79021	5.10172	3.78086	6.28699	3.14993	8.0291	7.67407	3.34519	7.38298	3.81912	4.35247	5.21005	1.21446	3.6621	3.68126	4.26526	4.27628	5.0281	4.66972
ENSG00000137802	4.62558	3.09908	3.70604	4.194	4.24446	4.15311	4.78751	4.5756	4.20351	4.00076	3.43941	3.10583	3.99418	3.86717	4.60666	4.91071	3.64902	3.76356	3.81755	3.54325	3.5178	4.18599	4.55242	4.00912	4.96818	3.60284	4.19413	3.5061	3.93414	5.12819	3.40591	3.9307	3.70244	3.26142	3.65578	2.53109	4.25695	4.93019	3.3257	4.59769	3.92253	4.20869	4.95175	3.43076	4.11324	4.17903	3.58436	2.97747	3.81262	5.42636	2.96384	4.17589	3.21914	3.95641	4.37434	3.7228	4.1347	4.59676	5.07621	3.74283	3.62476	4.08858	4.43138	3.89296	5.63126	3.681	4.28608	3.52694	3.90697	3.66211	1.21446	3.80486	4.13714	4.56871	5.32613	3.63713	4.18415	3.67976	3.97315	3.84312	4.10765	3.81912	3.82144	3.28452	4.32083	3.6621	4.51406	3.82513	3.25339	4.90367	4.14691
ENSG00000137804	2.68175	5.1853	4.05909	3.38825	4.02265	4.36708	5.62229	2.11094	3.48514	2.60855	3.33126	1.97287	4.37882	2.57221	2.57347	3.59425	2.90569	2.69542	2.44371	4.22399	1.21446	1.97493	7.51128	5.77607	3.71992	3.05868	2.17779	2.74787	4.00321	1.21446	3.40591	3.83063	6.72359	3.52606	2.23019	1.21446	4.54768	2.9944	2.13944	3.57115	1.21446	6.62725	1.21446	2.12194	4.56404	4.63249	3.18	2.27296	3.35555	2.89016	4.12315	1.21446	3.38182	3.16443	6.01539	2.71876	5.33026	2.84567	1.21446	4.01117	3.29019	2.98677	4.01846	3.46866	3.21986	2.55479	2.78412	2.57059	3.80743	2.27016	1.21446	2.49271	2.84985	2.43295	1.21446	3.01657	2.53239	1.21446	3.45883	1.98196	1.21446	1.21446	3.75511	4.73279	1.21446	1.21446	3.53012	3.82513	3.92659	1.21446	2.95799
ENSG00000137806	5.84526	5.83141	5.49516	5.57485	5.40376	5.89442	6.06759	5.66664	5.4571	5.35016	5.95205	5.96114	5.34961	5.1173	5.54315	5.71394	5.87562	5.90461	6.16305	6.09026	5.47825	6.21937	5.41349	5.85502	5.46367	5.72718	5.89013	5.74047	5.93086	6.03412	5.48979	6.00782	5.50925	5.79066	5.42187	6.03655	5.40831	6.2972	5.28722	4.84025	4.98481	5.69129	4.51996	4.95581	5.95023	6.06181	6.28802	5.36051	5.23074	5.83362	6.62282	5.19115	5.38487	5.81153	5.70839	5.28549	5.70517	4.89397	4.50384	5.85589	5.7802	5.38491	5.28067	5.79171	6.11083	5.20016	4.67992	5.68919	5.73502	5.78671	5.88009	5.30366	5.76205	5.30841	6.43432	5.47611	5.43463	5.32593	5.14106	5.86638	6.03174	4.2587	5.66773	6.10138	6.06637	5.25829	6.07187	5.66656	5.48496	5.08646	5.70921
ENSG00000137807	2.27336	1.21446	2.89662	1.21446	1.21446	2.40824	1.90313	1.21446	1.21446	1.21446	1.21446	2.27535	3.0144	2.57221	1.21446	2.84295	2.61958	1.21446	2.90717	2.24948	1.21446	1.21446	1.21446	2.52531	1.21446	1.21446	2.55367	2.32303	2.56874	1.21446	2.83141	1.21446	1.21446	2.45898	3.65578	2.53109	2.54231	2.14571	1.21446	2.18897	2.70856	2.04246	1.21446	1.21446	2.09659	1.21446	1.21446	2.68122	1.21446	1.21446	1.21446	1.21446	1.89434	2.22345	2.28074	2.30113	1.21446	1.21446	1.21446	1.79526	1.21446	1.21446	2.27903	1.81419	1.21446	1.21446	1.21446	1.21446	2.75891	1.96909	2.25638	2.49271	1.21446	1.21446	2.22547	2.43565	2.72044	2.92929	2.41807	1.98196	2.72042	2.39501	2.46388	2.47439	1.21446	1.21446	2.24272	1.21446	1.21446	1.21446	1.21446
ENSG00000137809	1.97142	1.21446	1.21446	1.21446	2.50699	1.21446	1.21446	2.11094	1.21446	2.60855	3.951	1.21446	1.21446	1.21446	1.21446	2.27586	1.21446	1.21446	1.21446	1.21446	1.21446	1.97493	1.21446	1.88657	1.21446	2.55986	3.23862	1.21446	1.21446	2.95564	1.21446	1.21446	1.21446	1.21446	1.21446	2.53109	2.73155	1.21446	1.21446	1.21446	1.21446	1.21446	1.21446	1.21446	2.57956	1.21446	1.21446	1.21446	1.21446	2.89016	1.21446	1.21446	2.37169	2.04373	1.83929	5.64596	1.21446	1.21446	1.21446	2.78901	1.21446	1.21446	1.21446	1.21446	1.21446	1.21446	1.21446	2.01621	2.49421	1.21446	1.21446	1.21446	1.21446	2.68682	2.61771	1.21446	1.21446	1.21446	1.21446	1.21446	2.10952	1.21446	1.21446	1.21446	1.21446	1.21446	2.93044	1.21446	1.21446	1.21446	2.12506
ENSG00000137812	5.31475	2.35189	5.49516	3.38825	5.35767	6.68992	4.06289	3.85257	5.20429	1.21446	2.34151	5.59975	4.22674	6.55126	4.60666	5.54115	5.32984	5.6013	4.96835	2.4695	3.15233	3.5145	7.69939	5.00745	3.19606	2.55986	3.40242	4.11099	3.19959	1.21446	3.61891	1.21446	3.06952	5.50905	7.16627	5.99025	2.31076	3.33831	5.77825	3.4246	5.50185	2.3704	5.18067	3.29037	7.0458	1.21446	2.19536	5.86055	2.24055	1.21446	3.57172	1.21446	2.37169	4.3316	5.89175	6.33043	3.22623	2.56821	3.52179	2.59364	2.63548	2.04628	3.7544	5.61099	1.21446	2.17863	1.21446	5.39277	2.97326	8.80183	4.46542	2.75714	4.38956	4.397	5.04289	5.20324	1.21446	6.22013	2.41807	5.00181	3.40434	3.16481	1.21446	2.6129	3.87608	1.21446	1.21446	3.64034	5.57053	4.53466	3.43736
ENSG00000137814	6.19373	7.56905	5.97226	6.16609	7.01504	6.68206	6.65886	5.79262	5.58983	5.71489	6.29118	7.645	6.26871	6.30431	6.6737	6.64142	6.9077	7.0802	5.79529	6.66978	6.35148	6.86747	5.17982	6.35774	6.61268	6.87486	6.97639	5.9229	6.55502	7.24147	5.77233	5.62571	5.68425	6.36324	5.74635	6.51646	6.65647	5.9912	5.97247	6.1848	6.45155	7.08526	5.91075	6.38075	6.03153	6.44626	6.01684	5.75964	5.77435	5.74211	7.79323	5.36202	5.92415	6.15689	5.9549	6.22782	6.36878	5.04646	5.22529	5.95688	5.80143	5.20985	6.39045	6.69273	6.99649	6.86365	6.70792	6.77795	5.86151	6.33209	7.22834	5.78365	5.10099	6.32347	6.37361	5.73751	5.52433	6.24372	5.84772	6.62525	5.33891	5.51051	6.4682	6.12108	4.65794	4.41107	6.22216	4.78527	5.52838	5.60797	6.88642
ENSG00000137815	9.01604	7.79798	9.44718	10.224	9.35655	7.60464	8.62487	8.18247	9.14882	9.06288	7.15382	7.48508	7.87363	8.41271	11.5436	8.57118	8.86024	8.44607	10.2253	8.28484	8.42585	7.91979	12.1563	7.84388	9.24121	8.70027	9.77376	8.87023	9.97037	9.1989	9.68409	7.71353	9.18459	8.32424	9.88676	9.82399	8.00135	8.62566	9.53325	8.2674	9.39575	9.60296	11.42	9.80363	8.47528	7.15841	6.95916	10.0284	9.18899	11.763	7.54213	11.2819	8.59737	7.66537	8.98676	8.91319	8.7637	10.6119	11.1658	8.25451	8.53343	8.05703	9.86719	7.37957	8.83908	9.6293	11.4591	7.65062	9.35442	7.84545	9.37859	9.6275	11.388	9.93296	8.85057	8.91517	8.11087	9.35608	9.33598	8.82369	9.27122	10.3284	8.43465	6.78966	11.1342	4.41107	8.923	9.27811	8.61064	9.37843	8.97294
ENSG00000137817	4.54632	4.39858	5.37727	4.08847	4.43588	4.71685	4.50626	4.51793	4.75283	5.35016	3.08318	4.06935	5.2227	4.73085	5.32054	4.51076	4.35392	4.25023	5.26657	4.60666	5.01764	4.01661	4.55242	3.80735	4.9077	4.89536	4.63365	4.33646	5.0475	3.78421	5.43679	5.14489	4.80166	3.8128	3.33639	3.97142	4.20206	4.83157	4.86453	3.4246	4.04902	4.4899	6.24921	3.97119	4.25746	4.34694	4.27888	3.58866	4.79212	4.66802	4.30546	5.65264	5.0597	4.06445	4.49372	4.48154	3.75534	4.78243	5.80063	4.62211	4.67646	5.07998	4.59978	4.36828	5.13999	5.06702	5.55244	4.9513	4.38883	4.27057	5.01254	4.79573	5.92861	4.81542	4.6892	4.50046	4.90947	4.58863	4.42632	5.17366	4.45399	5.0895	4.35247	3.96414	6.6931	5.99232	5.18833	5.29267	5.10907	5.8286	5.57073
ENSG00000137818	10.1622	10.552	10.7058	12.1686	11.786	10.5781	11.362	11.9442	12.1222	12.4006	10.3986	10.0787	10.6571	11.6397	12.6146	9.91727	11.2429	11.16	13.1276	10.1376	10.7491	11.25	13.5154	10.4701	11.1655	11.3869	12.3284	10.9089	11.5809	12.4558	12.9399	12.9681	12.6458	11.001	11.7946	12.4614	12.3685	11.4321	12.9646	12.0304	12.7594	12.8118	12.236	12.0483	11.7866	12.0126	11.9955	13.4283	11.6673	14.4017	11.073	13.8124	12.0671	10.0809	11.4536	11.0191	10.2627	12.6581	13.7407	11.8538	12.4541	12.5565	12.2689	11.4566	11.9518	12.282	13.7078	10.7272	11.8914	10.2662	11.9825	12.094	13.8887	11.6921	11.7752	11.4782	12.2621	12.5689	11.9569	11.7225	11.3974	13.4159	12.1481	10.9875	14.0031	14.0339	12.8591	13.3028	12.1959	12.48	12.4187
ENSG00000137819	1.97142	1.21446	1.21446	1.21446	2.281	1.21446	1.21446	1.21446	1.21446	1.21446	2.02127	2.27535	2.29681	2.76504	1.21446	2.27586	1.21446	1.97891	1.21446	1.21446	1.21446	1.21446	1.21446	1.21446	1.21446	2.00958	1.21446	1.21446	1.21446	1.21446	1.21446	1.21446	1.21446	1.21446	1.21446	2.53109	1.21446	1.21446	1.21446	1.21446	1.21446	1.21446	1.21446	1.21446	1.21446	1.21446	4.05119	1.21446	1.21446	1.21446	1.21446	1.21446	1.21446	1.21446	1.83929	1.21446	1.21446	1.21446	1.21446	1.21446	1.21446	1.21446	1.21446	1.21446	1.21446	1.21446	1.21446	1.21446	1.21446	1.21446	1.21446	1.21446	1.21446	2.08847	1.21446	2.22105	1.21446	1.21446	1.21446	1.21446	1.21446	1.21446	1.95056	1.21446	1.21446	1.21446	1.21446	1.21446	1.21446	1.21446	1.21446
ENSG00000137821	5.05479	1.21446	1.21446	1.21446	4.13796	1.21446	1.21446	4.5756	1.21446	1.21446	1.21446	1.21446	1.21446	1.21446	1.21446	4.23309	1.21446	1.21446	1.21446	1.21446	1.21446	2.50361	1.21446	1.21446	4.9077	1.21446	4.96858	1.21446	1.21446	1.21446	1.21446	1.21446	1.21446	6.40556	1.21446	1.21446	2.54231	1.21446	1.21446	6.42549	1.21446	2.3704	7.87651	2.12194	1.843	4.6957	1.21446	1.21446	1.21446	1.21446	1.21446	1.21446	1.21446	3.64203	5.42561	1.21446	1.21446	1.21446	4.90975	4.322	1.21446	1.21446	4.94977	1.21446	1.21446	1.21446	5.88432	1.21446	5.40997	1.21446	1.21446	3.80486	5.76205	1.21446	1.21446	4.05904	1.21446	4.66105	1.21446	1.21446	1.21446	1.21446	1.21446	1.21446	1.21446	6.72671	1.21446	1.21446	4.22376	1.21446	1.21446
ENSG00000137822	6.1412	4.4502	5.88867	5.68592	5.15687	5.02248	5.63802	5.34312	6.17247	5.30802	4.74339	4.50957	6.4378	5.20678	6.00873	5.32109	5.02015	5.6013	4.96835	5.62659	2.78549	5.7199	6.21781	5.39054	5.62215	6.06023	5.60141	6.88592	5.84132	4.55248	5.68418	5.68292	5.87672	4.88551	5.29506	3.20704	5.99086	5.19073	5.52291	4.72414	6.35892	5.77662	7.56967	5.37558	5.88609	5.65107	3.71689	5.79407	5.80632	5.5395	3.24239	4.99708	4.96538	5.29196	5.64594	6.41459	6.03172	6.02221	5.22529	5.23506	5.54868	6.24685	5.97084	5.47209	5.75696	4.35843	5.35245	5.44255	5.76122	6.03589	4.83114	4.74395	6.50423	4.86001	5.76543	5.6889	6.37042	6.04322	5.2318	5.61198	5.99043	5.01781	5.11831	5.49356	6.06637	6.47597	2.64081	6.0375	5.67079	5.52619	5.76106
ENSG00000137824	4.62558	4.0412	5.03153	4.83584	5.18356	5.33565	4.92264	5.34312	5.20429	5.54408	5.50747	5.29579	5.46618	5.17757	4.14008	4.01174	4.93804	4.99165	4.47836	5.05083	4.9046	4.28847	4.55242	4.69889	4.70913	4.44246	4.56926	5.43853	4.76397	4.55248	4.99795	5.71069	4.876	4.50908	4.82897	3.87046	6.17072	5.71652	5.45943	5.09485	5.16041	4.76686	4.51996	4.42419	5.33288	4.46089	5.75877	5.53368	5.2772	4.19714	5.79124	4.99708	5.16946	4.72809	5.18292	6.0437	4.51917	4.83929	4.72125	4.99633	5.69202	5.65909	3.89277	5.24252	5.01097	4.69741	4.49669	5.44255	5.07528	5.56664	6.05506	5.56362	2.84985	4.94521	5.40933	4.46206	5.06741	5.13674	5.2751	5.30261	5.58111	5.01781	5.4399	5.39977	3.87608	5.54667	5.03372	4.94953	4.98958	4.53466	5.28182
ENSG00000137825	1.21446	1.21446	1.21446	1.21446	1.21446	1.21446	1.21446	1.21446	1.21446	1.21446	1.21446	1.21446	1.21446	1.21446	2.57347	1.21446	1.21446	1.21446	1.21446	1.21446	1.21446	1.21446	1.21446	1.21446	1.21446	1.21446	1.21446	1.21446	1.21446	1.21446	1.21446	1.21446	1.21446	1.21446	1.21446	1.21446	1.21446	1.21446	1.21446	1.21446	1.21446	1.21446	1.21446	1.21446	1.21446	1.21446	1.21446	1.21446	1.21446	1.21446	1.21446	1.21446	1.89434	1.80482	1.21446	1.99171	1.21446	1.21446	1.21446	1.21446	2.05646	2.04628	1.21446	1.21446	1.21446	1.21446	1.21446	1.21446	1.21446	1.21446	1.21446	1.21446	1.21446	1.21446	1.21446	1.21446	1.21446	1.21446	1.21446	1.21446	1.21446	1.21446	1.21446	1.21446	1.21446	1.21446	1.21446	1.21446	1.21446	1.21446	1.21446
ENSG00000137831	4.32622	5.21521	4.3402	5.12666	5.72728	4.83571	4.39854	2.72268	3.81886	5.64899	4.70238	5.85047	4.82785	4.075	3.43161	4.77794	4.31072	4.44182	4.53572	5.22994	5.1962	5.82457	3.38932	4.51519	4.09625	5.12299	6.86116	5.38971	5.28395	4.77129	5.81445	2.14373	4.45795	4.15436	4.31849	4.87306	3.03591	4.41988	3.71301	3.4246	4.27194	5.19782	2.69039	4.60557	4.25746	4.22293	4.54599	8.12375	4.25159	3.88489	7.44979	4.7724	5.40294	6.23451	4.99475	4.12451	4.24114	3.82271	3.52179	4.52899	4.24744	4.15547	4.2401	4.74498	3.63982	3.91064	3.73589	4.68682	4.94372	5.01807	5.12181	3.90434	4.13714	4.51376	2.22547	4.53784	3.26519	3.35821	4.57328	3.84312	4.51408	4.94233	4.63201	3.48943	1.21446	1.21446	3.35956	2.39826	4.55587	2.69889	4.29692
ENSG00000137834	1.97142	1.21446	1.21446	1.21446	1.21446	1.21446	1.21446	1.21446	2.31143	1.21446	1.21446	1.21446	1.21446	1.21446	1.21446	1.21446	1.21446	1.97891	1.21446	1.21446	1.21446	1.21446	1.21446	1.21446	1.21446	1.21446	1.21446	1.21446	1.21446	1.21446	1.21446	1.21446	1.21446	1.21446	1.21446	1.21446	1.21446	1.21446	1.21446	1.21446	1.21446	1.21446	1.21446	1.21446	1.21446	1.21446	1.21446	1.21446	1.21446	1.21446	1.21446	1.21446	1.89434	1.21446	1.21446	1.21446	1.21446	1.21446	1.21446	1.21446	1.21446	1.21446	1.21446	1.21446	1.21446	1.21446	1.21446	1.21446	1.21446	1.21446	1.21446	1.21446	1.21446	1.21446	1.21446	1.93329	1.21446	1.21446	1.21446	1.21446	1.21446	1.21446	1.21446	1.21446	1.21446	1.21446	1.21446	1.21446	1.21446	1.21446	1.21446
ENSG00000137841	8.29064	8.37131	7.68481	8.42364	8.14281	8.036	7.7611	8.00157	7.96305	7.77343	6.96883	7.50085	8.24949	8.45272	8.97505	7.83257	8.18152	7.85405	7.73503	7.79928	7.87434	7.28269	9.01977	7.49591	8.14554	8.16263	8.37544	8.25434	8.19353	7.55098	8.03153	7.04607	8.04409	7.91243	8.69534	7.23443	7.7931	8.00479	7.72718	6.86741	8.2207	8.36224	9.68917	8.17628	7.53789	7.3702	7.45252	7.28659	8.14214	8.52553	7.5059	8.89504	7.54917	7.40017	8.38182	7.6823	7.89974	8.64061	8.36667	7.84011	7.14165	7.60102	8.61452	7.01672	8.12966	8.45077	8.94331	7.42226	7.85586	7.57757	7.61071	7.74529	8.30491	8.40955	8.53224	8.17039	7.81101	6.96481	7.85557	7.86558	8.00214	8.08059	8.02343	7.40167	9.02199	8.55511	7.66231	8.23047	8.19623	8.54936	8.08335
ENSG00000137842	5.61405	3.22999	4.86583	5.97538	3.89684	4.10608	5.38177	5.05139	4.31125	3.88858	5.74688	4.06935	6.21652	4.84705	4.31339	4.74271	3.5762	3.96664	6.39562	5.92228	3.0419	4.33703	3.38932	4.26549	3.56722	3.60284	3.90873	3.84175	5.93086	4.55248	3.40591	3.83063	3.70244	3.99411	4.22776	3.76148	6.29226	3.83522	3.16613	4.22095	4.85446	3.25971	4.34082	3.78004	3.55966	4.03835	4.54599	6.4408	4.15417	5.91966	4.70044	3.1029	3.88515	5.14649	3.49003	4.18143	3.60124	5.04646	5.70255	5.42684	4.18329	4.59961	5.54928	4.5053	4.09468	3.05211	4.67992	4.36147	3.80743	3.99959	3.18668	4.08403	6.39472	2.89304	3.49645	3.89383	5.18228	5.28092	3.53492	3.69673	3.94081	3.98165	4.86539	4.53988	4.32083	3.6621	4.25657	4.38572	4.51295	4.35512	4.43243
ENSG00000137843	1.21446	1.21446	2.43567	1.21446	1.21446	1.21446	1.21446	1.21446	1.21446	1.21446	1.21446	1.97287	1.21446	1.21446	1.21446	1.21446	1.93753	2.28361	1.21446	1.21446	1.21446	1.21446	1.21446	1.21446	2.26185	1.21446	2.55367	2.32303	2.01507	1.21446	1.21446	1.21446	1.21446	3.04889	1.21446	2.16103	1.21446	1.21446	1.21446	1.21446	1.21446	2.04246	1.21446	1.21446	1.21446	2.39838	2.97401	1.21446	1.21446	1.21446	1.21446	1.21446	1.21446	2.04373	1.21446	2.53089	1.21446	1.21446	2.92377	1.21446	1.21446	1.21446	1.21446	1.21446	1.21446	1.21446	1.21446	2.01621	1.21446	1.21446	1.21446	2.1326	1.21446	1.21446	1.21446	1.93329	3.14993	2.24199	1.21446	1.21446	1.21446	1.21446	1.21446	2.11905	1.21446	1.21446	1.21446	1.21446	1.21446	1.21446	2.12506
ENSG00000137845	7.83388	9.36289	8.0824	8.87339	8.07342	8.35039	8.8572	9.09977	7.98726	7.76569	8.87244	8.74324	7.86094	8.19044	8.58329	8.47058	8.1933	8.52916	9.18836	9.56985	9.98233	8.75994	6.96887	8.34944	8.14554	8.59091	9.02234	7.91909	9.51409	9.09716	9.99185	9.18884	10.3261	9.50463	10.0571	10.18	9.40506	8.24268	8.06162	9.67081	10.8616	9.94403	7.60935	10.2904	9.6491	9.99403	9.83552	10.0212	8.38866	7.02854	8.55113	9.2926	9.01982	9.21645	8.87165	8.32481	9.08168	7.2672	6.69101	8.21248	8.47529	8.00898	7.43039	9.54903	7.51761	9.73141	7.51816	8.53166	9.12187	8.38617	9.29977	9.33356	8.22723	8.11735	8.42172	9.43736	8.689	7.90896	9.43678	9.38427	9.70974	7.29793	9.3327	8.93128	6.83144	8.30847	8.75251	8.47112	8.65039	7.50442	7.84032
ENSG00000137857	7.06629	5.94262	6.08918	6.16609	5.83199	5.88074	6.55515	5.90844	6.62775	6.24722	4.66015	5.56008	6.64938	6.74227	7.84953	6.49141	6.45794	5.54043	5.29983	5.92228	6.44497	5.99867	7.94227	5.61902	6.75608	6.74471	6.77888	6.97115	6.73468	5.9915	5.638	5.18513	5.84023	5.46962	6.27953	5.15173	6.53043	6.82901	6.27821	5.75559	5.94628	5.57697	6.9514	6.02865	5.89698	4.94979	4.3996	4.99562	5.48924	7.10389	4.24729	7.05268	6.14382	5.53266	6.91737	6.40286	6.78716	6.78238	7.23723	5.81734	6.29582	6.53309	7.71996	5.51133	6.35547	5.83923	6.62176	5.53721	5.83708	6.14596	7.08792	6.66943	8.46236	7.13647	4.87699	5.24875	5.45759	5.53193	5.2318	6.36756	5.78828	5.87657	4.66779	5.05434	8.39962	7.12615	5.18833	6.0375	4.89291	7.43904	5.8355
ENSG00000137860	6.72659	6.79313	7.13404	6.58396	6.79986	6.82449	6.67418	5.20467	4.50472	4.53196	6.38424	6.79305	4.86242	5.29099	6.93124	6.42675	5.73735	6.48025	6.72349	5.43152	6.20474	5.93777	8.18199	6.3304	6.04202	7.00239	5.91606	4.8538	6.80261	7.22319	6.87966	5.71069	5.19876	5.94221	7.35769	5.45484	6.47447	6.31546	6.67672	5.60041	5.10424	6.65001	4.13545	7.10264	4.74489	7.37499	6.4066	7.46786	4.72643	6.72868	4.1866	7.74929	6.22714	6.5089	5.38025	6.4492	5.12594	7.35699	7.55038	6.26677	3.71991	6.26185	6.4787	5.71543	6.6096	7.18495	7.04233	5.64738	4.79877	5.33019	6.80763	6.66943	3.42914	5.34013	6.22113	6.7083	5.64916	4.05258	5.94457	6.2703	5.08717	4.77821	4.11216	5.39977	7.32858	1.21446	7.07613	3.16975	4.05319	6.67884	6.34022
ENSG00000137868	1.21446	1.21446	1.21446	1.21446	1.21446	1.21446	1.21446	1.21446	1.21446	1.21446	1.21446	1.21446	1.21446	1.21446	1.21446	1.21446	1.21446	1.21446	1.21446	1.21446	1.21446	1.21446	1.21446	1.21446	1.21446	1.21446	1.21446	1.21446	1.21446	1.21446	1.21446	1.21446	1.21446	1.21446	1.21446	1.21446	1.21446	1.21446	1.21446	1.21446	1.21446	1.21446	1.21446	1.21446	1.21446	1.21446	1.21446	1.21446	1.21446	1.21446	1.21446	1.21446	1.21446	1.21446	1.21446	1.21446	1.21446	1.21446	1.21446	1.21446	1.21446	1.21446	1.21446	1.21446	1.21446	1.21446	1.21446	1.21446	1.21446	1.21446	1.21446	1.21446	1.21446	1.21446	1.21446	1.21446	1.21446	1.21446	1.21446	1.21446	1.21446	1.21446	1.21446	1.21446	1.21446	1.21446	1.21446	1.21446	1.21446	1.21446	1.21446
ENSG00000137869	1.21446	1.21446	1.21446	1.21446	1.21446	1.91657	1.21446	2.11094	1.21446	1.21446	1.21446	1.21446	1.21446	1.21446	1.21446	1.21446	1.21446	1.21446	1.21446	1.21446	1.21446	1.21446	1.21446	1.21446	1.21446	1.21446	1.21446	1.21446	2.01507	1.21446	1.21446	1.21446	1.21446	1.21446	1.21446	1.21446	1.21446	1.21446	1.21446	1.21446	1.21446	1.21446	1.21446	1.21446	1.21446	1.21446	1.21446	1.21446	1.21446	1.21446	1.21446	1.21446	1.21446	1.21446	1.21446	1.21446	1.21446	1.21446	1.21446	1.21446	1.21446	1.21446	1.21446	1.21446	1.21446	1.21446	1.21446	1.21446	1.21446	1.21446	1.21446	1.21446	1.21446	1.21446	1.21446	1.21446	1.21446	1.21446	1.21446	1.21446	1.21446	1.21446	1.21446	1.21446	1.21446	1.21446	1.21446	1.21446	1.21446	1.21446	1.21446
ENSG00000137871	5.49333	4.10749	7.04043	5.8218	5.26078	6.92112	5.95916	5.76829	5.54693	6.33357	5.95205	6.40314	5.53184	4.68991	6.00873	6.41568	4.62409	6.50166	5.04894	5.13035	5.21998	7.31294	4.55242	5.24153	5.23726	4.85966	6.08551	6.65813	5.85968	5.59556	5.38175	4.77421	5.50925	5.13328	5.46176	6.12492	6.36793	5.19073	5.64203	7.00968	6.92517	7.18211	6.64266	3.55758	5.47067	4.38596	5.20245	4.99562	6.76348	5.83362	3.75321	7.44264	5.83395	5.75992	6.05436	5.06435	4.88746	5.13976	6.13724	5.54965	6.45149	4.89907	5.37591	6.93271	5.83504	4.81315	6.62176	6.28729	6.10591	4.22042	5.71605	5.65013	4.78933	4.81542	2.22547	4.64441	4.18415	5.93141	5.78931	6.00896	2.72042	5.91641	5.37681	4.28138	5.35545	1.21446	4.51406	4.94953	4.63798	5.0281	4.61402
ENSG00000137872	1.21446	1.21446	1.21446	1.21446	1.21446	1.21446	1.21446	1.21446	1.21446	1.21446	1.21446	1.21446	1.21446	1.21446	1.21446	1.21446	1.21446	1.21446	1.21446	1.21446	1.21446	1.21446	1.21446	1.21446	1.21446	1.21446	1.21446	1.21446	1.21446	1.21446	1.21446	1.21446	1.21446	1.21446	1.21446	1.21446	1.21446	1.21446	1.21446	1.21446	1.21446	1.21446	1.21446	1.21446	1.21446	1.21446	1.21446	1.21446	1.21446	1.21446	1.21446	1.21446	1.21446	1.21446	1.21446	1.21446	1.21446	1.21446	1.21446	1.21446	1.21446	1.21446	1.21446	1.21446	1.21446	1.21446	1.21446	1.21446	1.21446	1.21446	1.21446	1.21446	1.21446	1.21446	1.21446	1.21446	1.21446	1.21446	1.21446	1.21446	1.21446	1.21446	1.21446	1.21446	1.21446	1.21446	1.21446	1.21446	1.21446	1.21446	1.21446
ENSG00000137875	1.21446	1.21446	1.21446	1.21446	1.21446	1.21446	1.21446	1.21446	1.21446	1.21446	2.34151	1.21446	1.21446	1.21446	1.21446	1.21446	1.21446	1.21446	1.21446	1.21446	1.21446	1.21446	1.21446	1.21446	1.21446	1.21446	1.21446	1.21446	1.21446	1.21446	1.21446	1.21446	1.21446	1.21446	1.21446	1.21446	1.21446	1.21446	1.21446	1.21446	1.21446	1.21446	1.21446	1.21446	1.21446	1.21446	1.21446	1.21446	1.21446	1.21446	1.21446	1.21446	1.21446	1.21446	1.21446	1.21446	1.21446	1.21446	1.21446	1.21446	1.21446	1.21446	1.21446	2.74051	1.21446	1.21446	1.21446	1.21446	1.21446	1.21446	1.21446	1.21446	1.21446	1.21446	1.21446	1.21446	1.21446	1.21446	1.21446	1.21446	1.21446	1.21446	1.21446	1.21446	1.21446	1.21446	2.24272	1.21446	1.21446	1.21446	1.21446
ENSG00000137876	3.41586	3.82085	5.97226	5.49573	6.03569	6.77364	5.15967	6.24435	5.58983	5.92434	8.42743	7.17364	5.67427	7.36263	3.7108	5.36788	6.54334	6.491	5.64835	5.34541	6.26296	7.53966	4.08974	7.85351	3.56722	5.18189	5.80944	6.17382	4.59775	5.85547	4.75886	6.75793	5.68425	7.72476	5.20382	5.31129	7.77005	5.02242	7.9451	6.09472	6.47381	5.79718	4.34082	5.27276	5.25019	7.82745	7.37712	6.90139	5.92752	5.02085	7.6289	4.99708	6.51094	6.18454	3.49003	4.80259	4.24114	3.93326	5.07621	6.82803	6.38281	4.73574	4.67701	5.79171	3.95913	4.92018	4.28608	7.51798	6.06445	5.42075	7.96468	5.3732	2.84985	4.56871	4.54862	5.45687	6.41792	5.93141	6.55654	6.08246	6.45249	5.40229	5.96771	7.33584	4.93009	3.6621	5.78019	5.23032	5.54961	3.76876	5.24581
ENSG00000137877	1.21446	2.95276	1.21446	1.21446	1.977	1.21446	2.94771	1.21446	1.21446	1.21446	1.21446	1.21446	2.29681	1.21446	1.21446	1.21446	1.21446	1.21446	1.21446	1.21446	1.21446	1.21446	1.21446	1.21446	2.26185	1.21446	1.21446	1.21446	2.33304	1.21446	1.21446	1.21446	1.21446	1.21446	1.21446	1.21446	1.21446	1.21446	1.21446	1.21446	1.21446	1.21446	1.21446	1.21446	1.21446	1.21446	2.5773	1.21446	2.24055	1.21446	1.21446	1.21446	1.21446	1.21446	1.83929	1.21446	1.21446	2.1886	1.21446	1.79526	1.21446	1.21446	1.21446	1.21446	1.21446	1.21446	1.21446	2.01621	1.21446	1.21446	1.21446	1.21446	1.21446	1.21446	1.21446	2.22105	1.21446	1.21446	1.92257	1.21446	1.21446	1.21446	1.95056	1.21446	1.21446	1.21446	1.21446	1.21446	1.21446	1.21446	1.21446
ENSG00000137878	1.21446	1.21446	1.21446	1.21446	1.21446	1.21446	1.21446	1.21446	1.21446	1.21446	1.21446	1.21446	1.21446	1.21446	1.21446	1.21446	1.21446	1.21446	1.21446	1.21446	1.21446	1.21446	1.21446	1.21446	1.21446	1.21446	1.21446	2.32303	1.21446	1.21446	2.38614	1.21446	1.21446	1.21446	1.21446	1.21446	1.21446	1.21446	1.21446	1.21446	1.21446	1.21446	1.21446	1.21446	1.21446	1.21446	1.21446	1.21446	1.21446	1.21446	1.21446	1.21446	1.21446	1.21446	1.21446	1.99171	1.21446	1.21446	1.21446	1.21446	2.38945	1.21446	1.21446	1.21446	1.21446	1.21446	1.21446	1.21446	1.21446	1.21446	1.21446	1.21446	1.21446	1.21446	1.21446	1.21446	1.21446	1.21446	1.21446	1.21446	1.21446	1.21446	1.21446	1.21446	1.21446	1.21446	1.21446	1.21446	1.21446	1.21446	1.21446
ENSG00000137880	3.21575	2.59106	4.3402	3.84974	3.2288	3.27662	3.24193	3.6483	3.95931	4.00076	3.08318	2.50027	3.99418	3.70879	4.46763	2.50088	3.23676	3.52473	5.19764	2.4695	3.25383	3.11042	4.55242	2.79542	3.56722	3.6891	3.79879	3.84175	4.1318	4.42893	4.84309	4.77421	3.06952	2.79168	2.91087	2.53109	3.88952	3.60967	3.71301	3.07015	3.62804	4.26962	5.28271	3.87894	3.55966	3.70499	2.5773	4.32532	3.15948	2.89016	3.36162	3.74344	4.03442	3.05811	3.85169	2.71876	3.75534	4.52905	4.50384	3.60941	3.80881	4.89907	4.43138	3.97166	3.54668	3.681	5.35245	3.31964	3.45566	2.97312	3.97014	4.31635	5.46927	2.08847	4.12005	3.4878	3.87269	3.67976	4.17237	3.00043	4.10765	4.48987	3.75511	3.42462	6.6931	6.1722	3.53012	4.49667	4.37577	4.35512	3.88638
ENSG00000137936	1.21446	1.21446	1.21446	2.2583	1.977	2.19807	1.90313	1.21446	1.21446	6.10713	3.53934	1.97287	1.21446	2.57221	1.21446	1.21446	1.93753	1.21446	2.09641	1.21446	1.21446	2.68815	1.21446	1.21446	3.19606	1.21446	1.21446	1.21446	2.01507	2.95564	2.83141	1.21446	1.21446	2.24064	5.68031	1.21446	1.21446	2.51042	2.13944	1.21446	1.21446	1.21446	1.21446	2.4783	2.28689	1.21446	1.91461	1.21446	1.21446	2.89016	1.21446	1.21446	2.81233	2.50074	1.21446	2.30113	1.21446	1.21446	1.21446	1.21446	2.05646	1.21446	3.22543	2.05672	1.21446	3.24019	1.21446	2.33461	1.21446	2.67747	2.65907	2.49271	1.21446	2.43295	2.61771	1.21446	1.21446	1.21446	1.21446	3.00043	3.40434	2.39501	1.21446	2.11905	1.21446	1.21446	2.24272	1.21446	1.21446	2.28621	2.12506
ENSG00000137941	4.9966	6.66937	6.3919	6.37916	5.15687	6.40488	5.60638	5.66664	5.74964	6.05723	5.8624	5.85047	4.05607	4.31112	6.00873	5.4786	5.83099	6.2466	5.33234	6.49129	5.45842	6.11325	4.08974	5.8804	4.9077	6.44275	6.2575	5.85268	5.62216	5.34736	5.48979	5.6546	5.91231	5.10778	5.57519	6.97418	5.9748	6.07936	5.7253	6.1848	6.12576	6.43093	4.34082	5.59022	5.3803	6.34228	2.5773	5.79407	4.85491	5.5395	5.75047	3.1029	4.98955	5.55708	5.91311	5.64596	5.23174	5.56624	6.47065	6.34334	5.44449	5.6816	5.28067	4.80964	5.10881	6.50191	5.88432	5.76932	5.53685	5.25831	6.05506	5.07215	4.13714	5.51701	5.63339	5.97219	4.61351	11.701	4.57328	4.80641	5.46512	6.06557	5.03888	5.99866	4.65794	3.6621	5.57176	4.86977	3.99134	4.14925	5.132
ENSG00000137942	3.31967	3.45746	3.48784	2.66164	3.11507	3.27662	2.94771	2.11094	2.73245	2.60855	1.21446	2.98117	1.21446	3.07469	2.57347	3.42044	1.93753	4.52866	2.6995	2.4695	3.25383	2.98553	1.21446	3.43423	3.98186	4.44246	3.6792	2.32303	2.92564	2.95564	3.96461	2.14373	3.31628	3.44364	2.62403	3.97142	3.38564	2.14571	3.3257	2.84625	3.92253	2.61296	4.13545	3.78004	3.90899	1.91057	1.91461	4.66266	3.15948	1.21446	3.24239	4.50541	2.53974	2.8129	2.98954	3.02106	3.22623	3.42387	1.21446	2.20753	4.62943	2.04628	2.27903	3.67382	3.33814	3.681	3.34614	1.21446	2.97326	2.83466	4.28775	3.80486	1.21446	2.68682	3.32764	3.4878	1.99264	4.79567	2.592	3.00043	3.26516	2.84311	1.21446	2.73561	1.21446	4.41107	2.24272	2.8474	2.71119	1.21446	1.21446
ENSG00000137944	3.58943	5.9065	5.24881	5.45447	5.47024	5.62572	5.62229	5.81654	4.67485	5.1736	5.8624	5.45581	5.80385	5.47014	4.31339	4.70659	5.14731	5.54043	5.08759	5.55171	5.39723	5.73788	4.90038	5.09707	4.84454	5.12299	4.5018	4.92429	4.76397	5.75707	5.68418	5.71069	4.35717	5.54742	4.94648	6.62644	5.82162	5.41107	5.25015	5.04743	5.41231	5.16648	4.82187	5.47153	5.33288	5.7282	6.52491	5.1097	4.65755	5.30352	5.34727	5.19115	5.34804	5.26995	5.07302	5.03414	5.28185	4.7232	4.50384	6.35683	5.94184	5.04559	4.81992	5.8232	4.43663	5.15714	5.35245	5.80777	5.44276	5.73477	5.01254	5.07215	4.78933	4.81542	5.73354	5.72149	5.62909	4.91865	5.29626	5.42091	5.68843	5.8356	5.89463	6.15012	4.32083	4.89678	5.23636	5.29267	5.72775	5.08646	5.20887
ENSG00000137947	3.10258	4.59462	5.37727	4.62778	5.0448	5.11916	4.66934	5.49926	4.82675	5.54408	5.96933	5.67596	5.14079	5.71302	4.73326	5.8353	5.0978	5.62103	5.86349	5.90736	6.10639	5.44118	4.55242	5.57303	4.77844	5.49195	5.15486	5.33916	4.76397	6.15491	5.43679	5.56612	5.59941	5.92776	5.928	5.52156	5.11721	5.15048	5.173	6.14047	5.54461	5.16648	3.6019	5.91965	5.73644	6.02563	6.78775	6.46235	5.60289	4.45215	5.88839	4.99708	6.04393	5.57512	4.57706	5.62589	4.88746	5.09387	5.22529	5.89344	5.47126	5.90843	4.43138	5.49837	5.13999	5.66635	5.35245	6.08316	5.88552	5.28267	6.16089	4.94062	4.38956	5.72333	6.02448	5.78453	5.81816	6.24372	6.0725	5.7806	6.27473	5.22292	6.41697	6.3216	5.35545	5.54667	6.44228	5.61875	6.0881	4.96724	5.59951
ENSG00000137948	3.88104	4.95628	5.55066	3.84974	4.43588	4.10608	4.60634	4.5756	4.08677	2.89281	4.26743	4.01064	3.36112	4.31112	4.95695	3.88622	4.55203	4.44182	4.96835	3.69495	4.57513	4.4734	5.17982	4.05526	5.58414	4.17617	3.90873	4.11099	4.24952	4.55248	2.83141	4.02398	4.1309	4.0496	3.91368	4.31471	3.81752	3.48094	2.98337	3.4246	2.70856	4.58836	6.43743	4.42419	3.44057	3.82535	4.05119	3.74225	4.50887	6.07767	3.47084	3.74344	4.03442	4.41492	4.0221	3.87013	2.68994	4.59676	4.72125	4.50471	3.41141	4.28034	5.37591	3.46866	4.15779	4.75646	5.88432	2.92789	4.98893	3.87439	4.08426	4.24311	5.23455	3.22224	2.61771	4.29705	3.55984	4.58863	4.38706	3.61715	3.64506	4.68845	3.75511	3.12727	5.15852	4.41107	3.81717	3.98788	3.25339	4.44775	3.78731
ENSG00000137955	5.97103	4.10749	5.31448	6.71176	5.28563	5.3947	4.24076	5.05139	5.08919	4.20106	5.72669	5.1428	2.29681	4.31112	3.9421	4.66953	4.12323	5.7158	5.56883	5.5708	5.39723	4.63687	1.21446	6.09067	5.33216	5.34529	5.53599	5.17584	4.3581	5.27797	5.20267	4.60586	5.64246	5.15834	3.14161	6.28687	3.48392	5.06639	5.25015	7.02194	5.50185	5.31675	6.39263	4.48728	4.35664	4.42393	5.32831	6.39672	6.21618	3.88489	5.3744	3.1029	5.12656	4.76015	5.25176	4.97173	4.01946	3.82271	4.50384	4.62211	5.17806	4.2193	4.33899	5.63487	5.22965	4.6358	4.49669	5.01865	4.63736	4.22042	5.36325	4.31635	3.42914	4.56871	4.12005	4.74353	3.87269	4.66105	4.30508	5.44344	5.8122	4.2587	4.0031	4.6533	1.21446	3.6621	4.73176	3.42604	3.71171	2.28621	4.14691
ENSG00000137959	5.2664	5.32899	5.88867	5.8218	5.70906	5.82467	7.49412	7.74578	7.70532	6.74931	9.56403	9.76403	10.2782	8.05703	6.6737	6.78589	6.28138	5.92061	5.67391	10.7662	6.47483	10.8925	9.1863	9.43743	6.47431	4.62431	5.83684	5.70103	10.5153	6.91679	3.96461	8.72166	10.741	7.66508	7.78369	10.2417	6.99545	6.35131	6.88391	5.69552	7.30608	7.24325	6.71721	10.6323	6.87476	9.07243	6.81658	7.18662	11.0365	4.85533	7.96317	4.99708	5.58797	7.36611	8.49223	5.98197	5.01167	5.92104	7.80752	8.12653	5.86329	6.07062	6.08775	5.31829	6.72675	4.81315	4.84217	7.37829	6.24228	7.13953	6.53999	5.50291	5.35671	4.86001	5.19151	8.76529	6.89144	7.66021	6.64146	6.03881	5.4034	6.54348	6.19161	6.17859	4.93009	4.41107	7.62685	4.38572	9.82035	6.24076	9.42198
ENSG00000137960	1.21446	1.21446	1.21446	1.21446	1.21446	1.21446	1.21446	1.21446	1.21446	1.21446	1.21446	1.21446	1.21446	1.21446	1.21446	1.97325	1.21446	1.21446	1.21446	1.21446	1.21446	1.21446	1.21446	1.21446	7.12974	1.21446	1.21446	1.21446	1.21446	1.21446	1.21446	2.14373	1.21446	2.24064	1.21446	1.21446	1.21446	1.21446	1.21446	1.21446	1.21446	1.21446	1.21446	1.21446	1.21446	1.21446	1.21446	1.21446	1.21446	1.21446	1.21446	1.21446	1.21446	1.63335	1.21446	1.21446	2.2795	1.21446	1.21446	1.79526	1.21446	1.21446	1.21446	1.21446	2.3456	1.21446	1.21446	1.21446	1.21446	1.21446	1.21446	1.21446	1.21446	1.21446	1.21446	1.21446	1.21446	1.21446	1.92257	1.21446	1.21446	1.21446	1.21446	1.85926	1.21446	1.21446	1.21446	1.21446	1.21446	1.21446	1.21446
ENSG00000137962	4.80628	6.6801	4.2067	5.22822	5.3809	5.27407	4.36072	5.9737	4.31125	4.20106	5.00147	5.51927	5.42068	3.79028	5.05688	5.6397	5.52949	4.61047	3.90854	6.80464	5.95915	5.75565	3.38932	5.26102	5.13562	5.15274	3.90873	4.70142	5.60048	5.04698	5.26489	4.48137	5.3099	5.46962	5.42187	6.10333	5.69007	4.27627	3.92056	2.84625	4.27194	5.25852	1.21446	6.12997	5.31672	5.23059	5.74381	5.31374	4.72643	3.47975	3.36162	5.89424	4.44072	5.36988	6.05436	4.18143	4.01946	3.93326	3.52179	4.66647	4.53042	5.07998	4.94977	4.8715	4.79253	5.46978	4.03814	2.57059	4.94372	5.25831	4.76514	4.79573	4.6035	4.86001	4.01598	5.13214	4.00579	5.13674	5.39766	4.77107	4.39122	4.59264	5.33315	4.96962	4.32083	1.21446	3.53012	3.98788	4.1124	4.69394	4.77496
ENSG00000137965	2.49791	3.65138	4.05909	3.56035	4.43588	5.31542	5.15967	6.54542	5.89345	5.4309	8.27619	8.02169	6.51544	6.63929	3.9421	4.46812	5.07238	4.25023	4.79208	8.21696	6.3079	8.49558	5.94751	8.09994	5.28549	5.09261	3.90873	4.11099	7.91981	4.55248	5.20267	5.10349	8.90926	6.45677	6.46726	8.38307	4.08535	4.48655	6.53027	5.38892	6.12576	5.64665	6.48088	8.79112	5.47067	5.51835	4.9117	6.62402	9.01898	2.89016	8.15472	4.50541	4.12568	5.20182	6.05436	3.46647	5.17982	3.06951	4.90975	6.07594	5.41722	4.2193	3.7544	4.70018	5.46919	4.50391	5.11996	5.41788	6.31478	4.89679	4.62319	3.9971	3.42914	2.89304	6.05058	6.49898	4.73183	6.12171	5.31712	4.77107	5.8122	5.91641	4.0587	4.99128	3.21167	1.21446	5.23636	3.98788	7.41317	3.61413	7.42488
ENSG00000137968	1.97142	1.21446	1.21446	1.21446	1.977	2.86055	2.17956	1.21446	3.03695	2.60855	1.21446	3.50922	2.52577	1.21446	1.21446	2.27586	2.61958	1.97891	1.21446	1.21446	2.78549	2.84628	1.21446	2.79542	4.4782	2.91485	2.55367	1.21446	2.56874	1.21446	1.21446	1.21446	2.33261	1.94756	1.21446	2.16103	2.54231	3.17803	2.13944	1.21446	3.45255	2.3704	1.21446	1.21446	2.44396	1.21446	1.21446	2.68122	2.24055	1.21446	1.21446	1.21446	2.16745	2.71831	2.28074	1.21446	2.68994	1.21446	1.21446	2.03048	2.38945	1.21446	2.27903	2.05672	2.77781	2.55479	1.21446	2.01621	2.49421	1.96909	2.25638	1.21446	1.21446	2.08847	1.21446	2.22105	1.21446	1.21446	1.21446	2.51504	2.46147	1.21446	1.21446	2.3138	1.21446	1.21446	1.21446	1.21446	1.98756	1.21446	2.12506
ENSG00000137970	1.21446	1.21446	1.21446	1.21446	1.21446	1.21446	1.21446	1.21446	1.21446	1.21446	1.21446	1.21446	1.21446	1.21446	1.21446	1.21446	1.21446	1.21446	1.21446	1.21446	1.21446	1.21446	1.21446	1.21446	1.21446	1.21446	1.21446	1.21446	1.21446	1.21446	1.21446	1.21446	1.21446	1.21446	1.21446	1.21446	1.21446	1.21446	1.21446	1.21446	1.21446	1.21446	1.21446	1.21446	1.21446	1.21446	1.21446	1.21446	1.21446	1.21446	1.21446	1.21446	1.21446	1.21446	1.21446	1.21446	1.21446	1.21446	1.21446	1.21446	1.21446	1.21446	1.21446	1.21446	1.21446	1.21446	1.21446	1.21446	1.21446	1.21446	1.21446	1.21446	1.21446	1.21446	1.21446	1.21446	1.21446	1.21446	1.21446	1.21446	1.21446	1.21446	1.21446	1.21446	1.21446	1.21446	1.21446	1.21446	1.21446	1.21446	1.21446
ENSG00000137975	1.21446	1.21446	1.21446	1.21446	1.21446	1.21446	1.21446	1.21446	1.21446	1.21446	1.21446	1.21446	1.21446	1.21446	1.21446	1.21446	1.21446	1.21446	1.21446	1.21446	1.21446	1.21446	1.21446	1.21446	1.21446	1.21446	1.21446	1.21446	1.21446	1.21446	1.21446	1.21446	1.21446	1.21446	1.21446	1.21446	1.21446	1.21446	1.21446	1.21446	1.21446	1.21446	1.21446	1.21446	1.21446	1.21446	1.21446	1.21446	1.21446	1.21446	1.21446	1.21446	1.21446	1.21446	1.21446	1.21446	1.21446	1.21446	1.21446	1.21446	1.21446	1.21446	1.21446	1.21446	1.21446	1.21446	1.21446	1.21446	1.21446	1.21446	1.21446	1.21446	1.21446	1.21446	1.21446	1.21446	1.21446	1.21446	1.21446	1.21446	1.21446	1.21446	1.21446	1.21446	1.21446	1.21446	1.21446	1.21446	1.21446	1.21446	1.21446
ENSG00000137976	1.21446	1.21446	1.21446	1.21446	1.21446	1.21446	1.21446	1.21446	1.21446	1.21446	1.21446	1.21446	1.21446	1.21446	1.21446	1.21446	1.21446	1.21446	1.21446	1.21446	1.21446	1.21446	1.21446	1.21446	1.21446	1.21446	1.21446	1.21446	1.21446	1.21446	1.21446	1.21446	1.21446	1.21446	1.21446	1.21446	1.21446	1.21446	1.21446	1.21446	1.21446	1.21446	1.21446	1.21446	1.21446	1.21446	1.21446	1.21446	1.21446	1.21446	1.21446	1.21446	1.21446	1.21446	1.21446	1.21446	1.21446	1.21446	1.21446	1.21446	1.21446	1.21446	1.21446	1.21446	1.21446	1.21446	1.21446	1.21446	1.21446	1.21446	1.21446	1.21446	1.21446	1.21446	1.21446	1.21446	1.21446	1.21446	1.21446	1.21446	1.21446	1.21446	1.21446	1.21446	1.21446	1.21446	1.21446	1.21446	1.21446	1.21446	1.21446
ENSG00000137992	7.42024	6.94316	6.74048	6.861	7.32674	7.3459	7.18239	5.55725	6.58606	6.82576	7.78545	8.23467	6.00198	6.59595	6.10487	7.37102	7.36908	7.82464	6.74772	7.08857	7.35959	8.06905	6.089	7.43307	6.78981	7.7577	7.24505	7.1426	7.30227	6.77332	6.71174	5.71069	6.99625	7.5041	7.16627	7.38502	7.24318	7.43266	6.6486	6.98483	6.97282	7.66793	7.17941	6.46069	6.78976	7.20225	6.90649	7.10681	6.77966	7.10389	7.03249	4.99708	6.4602	7.31882	7.19501	6.69971	7.51755	6.09367	5.97876	6.70158	6.33997	6.3627	7.00965	7.10466	6.64251	7.1306	6.66548	6.9764	7.21743	6.79585	7.08792	6.20124	6.74631	6.97462	6.1505	6.75621	5.90412	6.53885	6.09678	6.48058	6.7898	6.26381	5.93892	6.87906	5.15852	1.21446	6.07187	4.78527	6.26512	5.89522	5.88307
ENSG00000137996	5.59462	5.53259	5.79993	6.14034	4.79023	6.27504	5.72895	5.13009	5.63148	5.57991	6.00327	5.76586	5.76801	6.00606	4.46763	6.7334	5.8158	6.30866	5.88552	5.73206	5.59182	6.16729	4.55242	6.02393	4.77844	5.96314	6.03909	5.85268	5.38899	5.47682	4.66931	5.62571	5.3099	5.34439	5.33859	6.48343	6.70589	5.10905	6.18333	6.20647	6.12576	5.75576	3.22682	5.59022	5.41106	6.91008	7.37712	6.04334	6.81146	4.66802	6.52962	5.51467	5.52341	6.02764	4.86867	5.60555	5.77668	4.99742	3.52179	6.10823	5.82235	6.08756	5.28067	6.5621	5.51739	5.60377	4.28608	6.69843	5.34206	5.99234	6.39576	4.89394	4.6035	5.17399	5.76543	5.67232	6.23112	4.97637	5.31712	5.53018	5.46512	5.22292	5.7363	6.2157	4.65794	5.25829	5.53388	5.88431	6.26512	5.68534	6.03817
ENSG00000138002	7.54669	7.40418	6.78734	6.84516	6.91543	7.63751	7.48112	7.20958	7.34207	6.76493	7.59291	8.11	6.5046	7.24833	6.35991	7.45445	7.06993	8.0337	6.82946	7.46962	7.18401	7.89601	6.54686	7.35386	7.0485	7.48241	7.62843	7.48154	6.98908	7.42865	7.39132	5.98527	6.87539	7.12189	7.05361	6.41502	7.25651	7.06306	6.91965	6.75435	7.2297	7.25071	7.44365	7.07243	6.76027	7.13598	6.84485	6.75198	6.90289	7.30884	7.34431	6.51645	6.69773	7.00805	7.17307	7.3816	7.17847	6.54824	6.27999	7.40333	6.86795	6.70753	6.96454	7.29612	6.77701	7.03914	6.57666	7.70248	6.8781	6.8937	7.51425	6.87464	6.95353	7.77963	6.51148	6.58108	7.29255	6.73461	6.49397	6.71112	6.55516	6.35355	6.2974	7.02721	7.8022	7.63526	6.57853	6.60142	6.47905	6.75248	6.61813
ENSG00000138018	4.54632	4.68332	4.46211	4.38381	4.13796	4.65347	5.06952	3.53328	4.31125	4.67223	4.89653	5.03089	3.25571	4.80936	3.07631	4.91071	4.58852	4.34929	3.90854	5.05083	4.57513	3.95522	3.38932	5.03039	3.98186	3.91919	4.27759	6.48343	8.5389	4.86923	4.47124	4.48137	2.33261	4.54774	4.02646	5.70493	3.48392	3.83522	3.71301	4.89493	4.16493	5.13443	1.21446	3.67338	4.50783	3.93596	5.97904	4.32532	5.13306	4.85533	6.29486	3.1029	4.57521	5.66207	4.31063	4.12451	3.42708	3.82271	2.92377	4.04556	5.38942	4.33883	3.42623	4.18401	4.71157	5.06702	3.34614	5.17432	4.79877	4.27057	3.38472	4.31635	1.21446	4.2014	4.01598	4.77509	4.76918	4.34602	4.07633	4.57983	5.00627	3.81912	4.11216	5.29941	3.21167	3.6621	4.92049	3.64034	4.55587	2.998	5.09195
ENSG00000138028	1.21446	1.21446	1.21446	1.21446	1.977	1.21446	1.90313	1.21446	1.21446	1.21446	1.21446	1.21446	1.21446	1.21446	1.21446	1.21446	2.77158	1.21446	1.21446	1.21446	1.94447	1.21446	1.21446	1.21446	1.21446	1.21446	1.21446	1.21446	2.33304	1.21446	1.21446	1.21446	1.21446	1.21446	1.21446	2.16103	1.21446	1.21446	2.13944	1.21446	2.29347	1.21446	1.21446	1.21446	1.21446	1.21446	2.40502	1.21446	1.21446	1.21446	1.21446	1.21446	1.21446	1.21446	1.83929	1.21446	1.21446	1.21446	1.21446	1.21446	1.21446	1.21446	1.21446	1.21446	1.21446	1.21446	1.21446	1.21446	1.21446	1.21446	1.21446	1.21446	1.21446	1.21446	1.21446	1.21446	1.21446	1.21446	1.21446	2.51504	1.21446	1.21446	1.95056	1.85926	1.21446	1.21446	1.21446	1.21446	1.21446	1.21446	1.21446
ENSG00000138029	5.38435	6.71182	6.26514	6.00422	6.3495	6.17776	6.35109	6.99608	6.56476	6.37488	6.27738	6.29869	6.61956	6.4207	6.54259	6.26351	6.19015	6.25923	6.64825	6.50125	6.74366	5.79052	6.73073	5.94195	5.83123	5.97978	5.69427	6.311	5.62216	6.19302	6.81896	6.43116	5.8028	6.53509	6.27953	5.1089	6.61567	6.2972	6.51477	6.31017	6.53859	5.81746	4.95175	6.11027	6.373	6.66576	7.00371	6.93259	6.67978	5.91966	6.77269	6.7796	6.44288	6.05358	6.09229	5.99765	5.90985	6.28896	6.13724	6.73812	6.18722	6.49552	6.00097	6.68133	6.14186	6.1329	5.88432	6.37944	6.52797	6.30862	6.10895	6.55471	5.76205	5.90371	6.97352	6.35081	6.58324	6.6838	6.33985	6.17944	6.52656	6.56868	6.83892	6.97949	5.94958	7.03618	6.31428	7.07804	7.05422	6.31558	6.88642
ENSG00000138030	2.27336	2.95276	1.21446	2.2583	2.281	2.40824	2.38615	1.21446	3.03695	2.89281	2.02127	1.21446	1.21446	1.21446	1.21446	2.50088	2.22687	1.21446	3.23846	1.954	2.2364	2.27816	3.38932	2.3589	1.21446	1.21446	1.21446	2.32303	2.01507	2.48072	2.38614	1.21446	3.31628	2.24064	1.21446	1.21446	1.21446	2.51042	2.13944	1.21446	1.21446	2.61296	1.21446	1.21446	2.09659	1.91057	2.40502	1.21446	2.24055	1.21446	2.03454	1.21446	2.37169	2.22345	2.28074	2.30113	2.2795	1.21446	3.52179	2.69561	2.38945	2.04628	2.27903	2.23906	1.21446	2.55479	2.78412	2.33461	2.13371	1.96909	1.21446	2.1326	2.84985	2.08847	1.21446	1.21446	1.99264	1.21446	1.92257	2.28778	2.46147	2.84311	2.64353	3.35646	1.21446	1.21446	2.24272	2.39826	2.29545	1.21446	1.21446
ENSG00000138031	3.21575	3.09908	2.89662	3.56035	3.2288	3.27662	3.24193	2.93297	2.31143	2.21864	2.93783	2.50027	3.25571	3.07469	3.9421	2.68509	3.13589	3.23324	3.81755	3.54325	3.25383	2.68815	4.90038	3.28222	3.19606	3.30438	4.01054	3.05481	2.76115	2.95564	3.61891	2.50774	3.86058	2.45898	4.13075	2.80219	3.66102	3.33831	2.768	4.03644	4.98481	2.61296	3.6019	2.95247	3.66898	2.71727	3.58436	4.12049	3.67685	4.19714	3.57172	4.17589	3.93672	3.3239	3.29888	2.87957	4.01946	3.82271	3.52179	3.29428	3.41141	3.69473	3.22543	3.57517	3.63982	2.55479	3.34614	3.78765	3.45566	3.21027	4.46542	4.16584	2.84985	2.68682	3.78086	3.31944	3.80097	4.05258	2.87348	3.24035	3.40434	3.42065	3.45146	3.12727	1.21446	4.41107	3.68126	4.38572	3.71171	3.90759	3.78731
ENSG00000138032	7.33519	7.83204	7.68481	7.28156	7.1357	7.62527	7.59811	7.73954	7.09706	7.12096	8.1905	7.93149	7.33363	7.88322	7.50691	7.76446	7.44004	7.61975	7.24139	7.52438	7.91844	8.37746	7.46016	7.73	7.16871	7.12704	7.81885	7.4343	7.13923	7.34657	8.0136	6.7175	7.54137	7.61189	7.31488	7.97762	6.8359	7.441	7.48636	6.97225	7.89776	7.44538	7.30555	7.08257	7.19428	7.54209	7.37227	7.10681	7.30037	7.30884	7.54808	7.74929	7.17758	7.91426	7.80107	7.42859	7.4094	7.2672	8.10447	7.41627	6.5298	8.02664	7.30331	8.05859	7.17198	7.52541	8.05039	7.19493	7.30005	6.79585	7.48401	6.95598	7.3257	7.91702	6.70455	6.99451	7.09499	6.66646	7.44767	7.24015	7.24942	7.0522	7.16492	7.47994	7.23197	6.60678	6.68586	6.64972	6.73167	7.34698	6.94355
ENSG00000138035	10.9893	11.4326	9.3952	9.93893	10.4103	11.2189	10.69	9.98985	9.70088	9.40178	11.3174	11.9748	9.80772	10.1044	7.12697	11.0005	10.9609	11.0955	8.52284	11.3878	11.0048	12.0965	6.89378	11.2374	9.49221	10.8035	10.9816	9.57813	10.7148	9.79562	9.21205	9.24679	9.53446	11.2795	10.402	10.4894	10.2375	10.4552	9.34463	10.3172	9.87459	10.3932	9.02514	10.1791	9.60998	11.2212	10.241	10.0176	9.89317	9.89075	11.1827	7.28218	9.98227	10.9454	10.5996	9.63421	10.7015	8.14273	7.85387	10.1105	9.94909	9.25012	9.45385	10.4318	9.35779	10.2729	8.76395	10.4969	10.1754	10.6513	9.62016	9.10818	8.40707	10.3274	9.55771	10.3452	8.80732	9.24078	10.0339	10.0566	9.99562	8.68063	9.4896	10.657	7.5043	5.99232	9.55264	6.92948	9.32192	8.68243	9.04518
ENSG00000138036	6.64409	6.56904	5.84498	5.57485	5.70906	6.4144	6.66654	6.20866	5.31082	5.30802	6.29118	7.05047	5.55307	6.14796	5.39865	6.44863	6.29239	6.55383	5.36412	6.75554	6.29679	6.66651	4.90038	6.36674	5.89467	6.09119	6.7647	5.48575	5.89571	4.6661	5.93389	5.68292	5.01397	6.02603	6.38683	6.22825	6.97141	6.01375	6.27821	5.8687	5.36535	5.91475	5.63079	5.37558	5.89698	5.98851	5.01533	5.4058	5.32219	6.52439	5.88839	4.99708	5.72341	6.41536	5.88095	5.76078	6.36878	5.13976	5.07621	5.79766	5.36107	6.05348	5.97084	5.8742	5.31402	6.35787	6.70792	5.98596	5.53685	6.05011	5.22332	5.59304	5.10099	6.02555	4.93446	6.20878	5.52433	4.43161	5.94457	6.25766	5.85887	5.22292	5.57715	6.73961	5.68301	4.41107	5.71402	5.02507	5.48496	4.83714	5.41745
ENSG00000138039	1.21446	1.21446	1.21446	1.21446	1.21446	2.19807	1.21446	1.21446	1.21446	1.21446	1.21446	1.21446	1.21446	1.21446	1.21446	1.21446	1.21446	1.21446	1.21446	1.21446	1.21446	1.21446	1.21446	1.21446	1.21446	1.21446	1.21446	1.21446	1.21446	1.21446	1.21446	1.21446	1.21446	1.21446	1.21446	1.21446	1.21446	1.21446	1.21446	1.21446	1.21446	1.21446	1.21446	1.21446	1.21446	1.21446	1.21446	1.21446	1.21446	1.21446	1.21446	1.21446	1.21446	1.21446	1.21446	1.21446	1.21446	1.21446	2.92377	1.21446	1.21446	1.21446	1.21446	1.21446	1.21446	1.21446	1.21446	1.21446	1.21446	1.21446	1.21446	1.21446	1.21446	1.21446	1.21446	1.21446	1.21446	1.21446	1.21446	1.21446	1.21446	1.21446	1.21446	1.21446	1.21446	1.21446	1.21446	1.21446	1.21446	1.21446	1.21446
ENSG00000138050	3.81378	3.45746	3.22635	12.0099	4.64355	5.14235	3.40593	2.93297	4.20351	4.20106	4.47741	5.6944	3.45863	5.14775	3.07631	4.74271	4.96594	4.8974	3.72006	3.83133	9.59661	9.64455	1.21446	4.86151	4.9077	4.17617	4.35636	3.84175	4.00321	3.56152	4.92262	4.77421	4.1309	8.31872	4.31849	5.7612	4.71282	4.27627	4.86453	4.13175	4.85446	4.53999	1.21446	4.28886	4.22278	8.87839	4.32028	3.88021	3.81262	1.21446	2.3596	1.21446	9.06294	4.55595	3.75783	3.64268	4.67812	3.93326	2.92377	3.6998	5.2417	2.61911	2.27903	4.76686	4.02856	2.82996	3.34614	4.60124	3.99978	4.45497	3.38472	3.80486	1.21446	10.5096	2.61771	3.4878	3.26519	3.81563	10.222	4.57983	4.96404	2.84311	3.94517	4.6803	1.21446	1.21446	3.94078	3.64034	4.05319	2.28621	3.56444
ENSG00000138061	6.37523	9.98881	7.73347	7.66203	8.11545	8.53831	7.50272	7.32232	6.76484	6.95391	8.00214	8.73881	6.51544	8.06102	6.39834	8.56118	7.30535	7.86235	7.82884	6.92796	9.24775	8.0548	6.89378	7.0307	7.24363	7.98877	6.48221	8.44511	7.2888	7.34657	7.90101	6.44774	6.76307	8.13299	8.20297	9.07374	7.02691	6.95078	7.78644	8.37167	7.30608	8.06071	6.48088	7.658	6.97056	7.27076	7.22415	7.58047	6.98886	5.91966	7.90872	8.63757	7.01137	7.73374	7.39399	7.84702	6.95046	5.75456	3.93155	7.53669	6.91733	6.18524	6.75088	8.32883	7.37483	8.04939	6.43224	6.66744	7.27303	8.71753	7.17884	7.22336	5.35671	6.69777	6.12616	7.65136	6.17693	7.75346	8.06979	6.57523	8.15467	7.5715	6.6299	7.93653	4.93009	5.25829	6.07187	6.27169	7.202	5.89522	5.28182
ENSG00000138068	1.21446	1.21446	1.21446	1.21446	1.21446	1.21446	1.21446	1.21446	1.21446	1.21446	1.21446	1.21446	1.21446	1.21446	1.21446	1.21446	1.21446	1.21446	1.21446	1.21446	1.21446	1.21446	1.21446	1.21446	1.21446	1.21446	1.21446	1.21446	1.21446	1.21446	1.21446	1.21446	1.21446	1.21446	1.21446	1.21446	1.21446	1.21446	1.21446	1.21446	1.21446	1.21446	1.21446	1.21446	1.21446	1.21446	1.21446	1.21446	1.21446	1.21446	1.21446	1.21446	1.21446	1.21446	1.21446	1.21446	1.21446	1.21446	1.21446	1.79526	1.21446	1.21446	1.21446	1.21446	1.21446	1.21446	1.21446	1.21446	1.21446	1.21446	1.21446	1.21446	1.21446	1.21446	1.21446	1.21446	1.21446	1.21446	1.21446	1.21446	1.21446	1.21446	1.21446	1.21446	1.21446	1.21446	1.21446	1.21446	1.21446	1.21446	1.21446
ENSG00000138069	6.20657	7.58054	7.74538	6.95254	6.6742	7.23214	7.13338	7.08727	6.87278	6.56533	7.76583	7.29317	7.55979	7.46852	6.23803	7.41612	7.19244	7.18973	7.1352	7.20896	7.5492	7.03658	6.21781	7.32184	6.70396	6.09119	6.10816	6.43623	6.6738	7.04726	6.77702	6.87284	7.23951	7.43431	7.22525	7.36703	6.95515	6.79038	7.51778	6.59928	7.10697	6.9078	4.34082	7.41493	6.74228	7.726	8.18536	7.76507	7.53752	6.46845	7.80818	7.28218	7.44435	7.45466	6.88534	7.69196	6.66073	6.4788	5.07621	7.4227	6.93662	7.17171	6.41303	6.93271	6.81599	7.15258	6.21396	7.20215	7.32657	6.73555	7.06086	6.91006	4.38956	6.94408	7.91897	7.28854	7.07291	6.79968	7.32472	6.95745	7.214	6.66528	7.4913	7.79979	5.68301	6.33208	8.45177	7.19655	7.34211	6.73442	7.44876
ENSG00000138071	9.63219	11.0412	9.92674	10.5104	10.5128	10.5739	10.1266	10.5425	9.89038	10.1738	11.1667	10.9497	9.86706	10.8675	9.24116	10.7881	10.4856	10.7509	10.0181	10.9488	10.9633	11.0633	9.08871	10.7809	10.627	10.6103	10.3767	10.5225	10.216	10.3319	10.7481	9.28877	10.2113	11.4662	10.6578	10.9782	9.91608	10.2851	10.7333	11.1624	10.9265	10.929	9.62772	10.6418	10.8018	10.1692	10.5731	10.9746	10.7479	9.69759	10.3011	10.071	10.7342	10.9153	10.1345	10.3585	10.2581	9.29131	8.8509	10.2516	10.4103	9.67786	9.47812	10.9434	10.3642	10.628	9.36383	10.9828	10.3802	10.8027	10.029	9.93311	8.16193	10.3825	10.2401	10.7992	9.83306	10.1995	10.715	10.3916	10.9248	9.89038	10.4491	10.4764	8.13162	8.45452	9.77949	9.28958	9.93944	9.59648	9.80149
ENSG00000138073	5.38435	5.30139	5.84498	5.9159	5.2355	5.0956	5.5241	5.76829	5.58983	5.30802	4.32293	4.84462	5.65477	5.31799	6.76476	5.45713	5.548	5.41037	5.62233	4.81417	5.14742	4.28847	6.44531	5.07518	5.42116	4.96418	5.15486	5.74047	5.85968	4.86923	5.26489	5.91543	5.19876	4.54774	4.76637	4.71022	6.0836	5.5719	5.09145	5.04743	5.16041	5.03375	6.43743	5.12305	4.88346	4.9237	5.06446	4.66266	5.32219	5.74211	5.10951	6.19425	4.89031	4.84226	5.31744	5.33583	4.82105	6.32898	6.21038	5.34777	5.04161	5.38491	6.27196	4.83056	5.41931	5.39778	5.88432	5.17432	5.27077	5.10271	4.9546	5.80893	6.27621	5.37117	4.87699	5.53234	5.60874	5.64269	5.43629	5.79817	4.82928	6.06557	5.53926	5.22837	7.07372	6.47597	4.79749	6.78561	5.7645	6.75248	6.17817
ENSG00000138074	4.12136	3.22999	4.05909	3.71276	4.29482	3.84355	3.61893	3.11174	3.81886	4.00076	3.53934	3.59325	4.79242	3.07469	4.73326	4.18096	3.78382	3.11933	3.81755	4.40699	2.92057	3.82356	3.38932	4.05526	4.20193	3.41156	3.79879	4.43691	4.1919	4.14357	3.80268	4.11138	4.35717	3.35572	3.79082	3.64299	4.63265	4.5502	2.98337	3.93409	3.25003	4.20869	4.82187	3.13279	4.2913	3.57287	4.19221	3.41513	3.52589	2.89016	3.66552	3.1029	4.40499	3.61824	3.70836	4.12451	4.1347	4.03559	5.22529	4.23579	4.11606	4.2193	3.60034	4.36828	3.88602	4.27963	4.03814	4.60124	3.90697	4.11438	4.18971	4.08403	5.23455	4.05394	4.12005	3.95113	4.29152	3.52868	3.74023	4.03701	4.57173	3.81912	3.8847	4.38396	1.21446	5.25829	4.51406	4.38572	3.92659	4.83714	4.14691
ENSG00000138075	1.21446	1.21446	1.21446	1.21446	1.21446	1.21446	1.21446	1.21446	1.21446	1.21446	1.21446	1.21446	1.21446	1.21446	1.21446	1.21446	1.21446	1.21446	1.21446	1.21446	1.21446	1.21446	1.21446	1.21446	1.21446	1.21446	1.21446	1.21446	1.21446	1.21446	1.21446	1.21446	1.21446	1.21446	1.21446	1.21446	1.21446	1.21446	1.21446	1.21446	1.21446	1.21446	1.21446	1.21446	1.21446	1.21446	1.21446	1.21446	1.21446	1.21446	1.21446	1.21446	1.21446	1.21446	1.21446	1.21446	1.21446	1.21446	1.21446	1.21446	1.21446	1.21446	1.21446	1.21446	1.21446	1.21446	1.21446	1.21446	1.21446	1.21446	1.21446	1.21446	1.21446	1.21446	1.21446	1.21446	1.21446	1.21446	1.21446	1.21446	1.21446	1.21446	1.21446	1.21446	1.21446	1.21446	1.21446	1.21446	1.21446	1.21446	1.21446
ENSG00000138078	5.65213	5.35608	7.95483	5.57485	4.79023	5.4514	8.80253	9.89631	6.74603	9.047	8.11498	7.07174	5.05389	6.8007	5.39865	5.17076	5.28634	7.25419	4.83824	5.13035	4.53755	6.4439	9.77269	5.63403	7.6989	7.83282	8.5259	7.92764	8.3955	6.72214	8.29924	5.37092	8.01169	6.3416	8.4405	5.86753	9.06605	5.22989	8.85058	7.21588	6.92517	7.31619	10.7597	4.48728	8.37383	6.18719	5.51624	6.1267	5.7082	9.20196	6.98062	5.51467	8.7011	6.44178	5.34919	4.38844	5.62991	7.14928	5.07621	6.20841	7.32845	4.81974	5.90861	5.47209	6.0135	5.01973	4.03814	5.76932	6.75329	7.88563	5.36325	5.02964	2.84985	5.88236	5.40933	5.88861	6.69346	6.83114	4.91301	5.25242	7.30096	5.15777	5.50034	5.69116	3.87608	1.21446	4.25657	7.56715	5.24562	4.76734	3.68047
ENSG00000138079	2.83931	2.35189	1.21446	2.2583	2.50699	2.19807	1.90313	2.11094	1.21446	1.21446	2.02127	2.8422	1.98856	1.21446	1.21446	2.27586	3.02619	2.85419	1.21446	1.21446	1.94447	1.97493	1.21446	1.21446	1.21446	1.21446	2.17779	1.21446	1.21446	1.21446	2.38614	1.21446	2.76058	2.24064	2.23019	1.21446	1.21446	1.21446	3.46775	2.5687	1.21446	1.21446	1.21446	2.4783	1.21446	2.71727	4.3996	2.68122	1.21446	1.21446	3.98684	1.21446	2.81233	2.55942	2.09146	2.53089	1.21446	2.1886	1.21446	2.69561	2.38945	2.3756	1.21446	1.81419	1.21446	2.17863	1.21446	2.92789	2.49421	2.83466	2.25638	3.15312	1.21446	2.08847	1.21446	2.43565	2.72044	2.24199	2.592	2.28778	2.46147	1.21446	1.95056	2.3138	1.21446	1.21446	1.21446	2.39826	3.13862	2.69889	2.95799
ENSG00000138080	1.97142	1.21446	2.43567	2.2583	1.21446	2.19807	1.21446	1.21446	1.21446	1.21446	1.21446	1.97287	1.21446	1.21446	1.21446	2.27586	1.21446	1.97891	1.21446	1.21446	1.21446	1.21446	1.21446	2.15675	1.21446	2.91485	1.21446	1.21446	1.21446	1.21446	1.21446	1.21446	1.21446	1.21446	1.21446	1.21446	1.21446	2.14571	1.21446	2.84625	1.21446	1.21446	5.28271	2.12194	1.21446	1.21446	2.8563	1.21446	1.21446	1.21446	1.21446	1.21446	1.21446	2.04373	1.21446	1.99171	2.68994	2.1886	1.21446	1.21446	1.21446	1.21446	1.21446	1.21446	1.21446	1.21446	1.21446	1.21446	1.21446	1.96909	1.21446	1.21446	2.84985	1.21446	1.21446	1.21446	1.21446	1.21446	1.92257	1.98196	2.10952	1.21446	1.21446	2.73561	3.87608	1.21446	1.21446	1.21446	2.29545	2.28621	2.48251
ENSG00000138081	6.40894	6.30358	8.83947	7.10662	8.86964	6.58426	6.51318	7.14502	7.18344	6.33357	8.07569	8.2503	6.49368	6.74227	6.47227	8.10802	7.7099	7.17649	5.81839	7.02784	8.35541	6.99239	7.69939	7.53234	7.45804	7.08923	7.01284	7.373	7.51964	6.36977	7.81039	5.29947	6.89329	7.66943	6.18754	7.2832	6.31793	6.77727	6.85959	7.58162	6.85909	7.47116	7.46543	7.86595	7.12657	7.79919	6.11302	8.06162	7.20781	6.22004	7.54213	7.10159	6.92672	7.23826	7.93743	9.02251	8.31981	6.16175	6.78972	7.77631	5.71458	6.6517	6.4787	8.66155	6.83509	8.66089	6.38069	9.6522	7.04713	7.96653	10.1591	7.39983	5.23455	6.64809	5.76543	7.75713	5.62909	6.35619	7.27245	7.04823	6.51205	8.67485	7.6812	7.1851	4.32083	5.99232	5.67975	9.09846	5.41726	9.2604	6.56084
ENSG00000138083	1.21446	1.21446	1.21446	1.21446	1.21446	1.21446	1.21446	1.21446	1.21446	1.21446	1.21446	1.21446	1.21446	1.21446	1.21446	1.21446	1.21446	1.21446	1.21446	1.21446	1.21446	1.21446	1.21446	1.21446	1.21446	1.21446	1.21446	1.21446	1.21446	1.21446	1.21446	1.21446	1.21446	1.21446	1.21446	1.21446	1.21446	1.21446	1.21446	1.21446	1.21446	1.21446	1.21446	1.21446	1.21446	1.21446	1.21446	1.21446	1.21446	1.21446	1.21446	1.21446	1.21446	1.21446	1.21446	1.21446	1.21446	1.21446	1.21446	1.21446	1.21446	1.21446	1.21446	1.21446	1.21446	1.21446	1.21446	1.21446	1.21446	1.21446	1.21446	1.21446	1.21446	1.21446	1.21446	1.21446	1.21446	1.21446	1.21446	1.21446	1.21446	1.21446	1.21446	1.21446	1.21446	1.21446	1.21446	1.21446	1.21446	1.21446	1.21446
ENSG00000138085	5.57493	5.68975	6.8549	6.16609	5.83199	6.27504	5.90822	6.37885	6.281	6.63498	6.51933	6.00608	6.0771	6.99672	6.9048	5.60109	5.37205	6.34465	6.98023	5.98048	6.13161	6.3182	6.21781	6.17509	6.34412	6.0125	5.69427	6.57342	5.80387	7.20467	6.54683	6.6759	6.59823	6.16806	5.42187	6.37955	6.38017	5.96828	7.06503	6.49754	6.75392	5.66914	6.52306	6.38075	6.31738	7.01828	6.99112	7.26224	6.26297	6.72868	6.80288	6.83851	6.86306	5.95609	6.26827	6.67068	6.32179	6.4788	6.74121	6.6532	6.77456	6.5454	6.29645	6.66406	6.31521	6.19782	6.48201	6.68817	6.06445	6.02151	6.21103	6.38039	7.26479	6.00594	6.54856	6.51763	7.10227	6.53885	6.25613	6.57523	6.59701	6.56868	6.61179	7.02198	7.89975	7.80829	6.93824	7.1802	6.68457	6.47639	6.71322
ENSG00000138092	3.31967	2.35189	3.70604	1.21446	2.98993	3.84355	1.90313	2.4634	3.48514	3.88858	2.34151	3.10583	2.52577	4.41576	1.21446	2.68509	1.93753	3.23324	3.37635	3.83133	2.78549	3.11042	3.38932	2.52531	3.56722	2.75121	2.82865	3.30012	2.76115	1.21446	3.80268	3.47677	3.31628	3.35572	2.23019	2.16103	2.54231	3.48094	3.46775	3.2596	3.78323	1.21446	1.21446	3.13279	3.50145	2.39838	4.19221	2.27296	3.35555	1.21446	2.79634	3.74344	3.93672	2.50074	2.57194	3.55748	3.42708	2.56821	1.21446	3.03133	2.63548	3.26804	1.21446	3.72056	2.3456	3.80064	3.34614	3.86449	2.75891	3.21027	4.08426	3.80486	4.6035	3.48336	1.21446	2.76307	3.46877	2.92929	2.99217	2.86024	3.10902	3.42065	3.36332	3.35646	3.87608	5.25829	3.16322	3.64034	3.78716	4.44775	3.97879
ENSG00000138095	7.25101	6.62564	6.71646	6.89216	6.7384	7.40913	7.21416	6.6947	7.27808	7.08409	8.68149	7.5772	6.65919	7.59494	5.61029	7.47057	7.27239	7.62463	7.16249	7.88547	7.10985	7.98136	4.90038	7.40278	6.49491	7.71862	7.35324	7.61462	6.80261	6.58563	7.39132	7.60694	6.83891	7.74136	7.06657	8.23724	8.29728	7.17724	7.52553	7.35808	7.80431	7.81611	6.56404	6.63619	6.6932	8.01117	8.42413	7.23747	7.31154	6.3496	7.77305	6.4424	7.29317	7.74835	7.2959	7.03197	7.09714	6.44278	5.89245	7.31282	7.3927	7.75727	6.94918	7.8223	7.10275	7.44753	5.95657	8.1044	7.25473	8.20432	6.68889	7.00048	6.45052	6.68551	7.22321	7.18736	7.6514	6.95056	7.78643	7.9543	7.43003	7.29793	7.3619	7.84781	5.52855	6.47597	6.22216	6.52579	7.24807	6.62103	6.88642
ENSG00000138100	2.83931	2.35189	1.21446	2.66164	2.69194	2.19807	3.15135	2.11094	2.73245	2.89281	2.57877	1.97287	3.25571	2.33597	3.7108	1.97325	2.44258	2.51009	2.09641	2.64985	2.63235	2.27816	3.38932	2.15675	3.71992	2.75121	3.05065	2.32303	3.19959	1.21446	1.21446	3.83063	1.21446	2.24064	2.62403	1.21446	1.99875	3.17803	2.13944	2.18897	2.29347	3.12735	3.22682	2.7402	1.843	2.1898	2.19536	1.21446	2.24055	1.21446	1.21446	3.1029	2.53974	2.615	2.43701	2.87957	2.68994	3.42387	3.52179	2.35407	2.38945	3.13528	2.68931	2.23906	1.21446	1.21446	3.34614	2.57059	2.49421	2.27016	2.65907	3.45332	3.82858	3.06857	1.21446	1.21446	1.21446	2.63982	2.41807	2.51504	2.10952	1.21446	2.24476	1.21446	1.21446	1.21446	2.64081	2.39826	1.21446	2.28621	2.12506
ENSG00000138101	6.94903	3.22999	3.22635	3.71276	4.43588	3.5183	2.94771	3.11174	3.03695	2.21864	3.80093	3.21914	7.17186	2.01721	3.43161	3.74807	2.90569	2.85419	3.37635	4.67925	3.5178	2.84628	3.38932	3.36044	3.39477	2.91485	6.70653	3.30012	2.92564	2.48072	3.40591	3.47677	7.09235	3.44364	3.33639	3.02132	2.54231	2.51042	3.3257	2.84625	3.62804	3.37966	3.89445	3.67338	5.31672	3.42624	3.35704	3.21507	4.42823	2.89016	4.05666	3.1029	2.16745	2.71831	3.22836	3.14787	4.1347	2.56821	3.93155	2.59364	2.83577	3.38834	2.98688	4.80964	3.21986	6.01773	3.34614	2.01621	3.15523	3.66211	4.5465	3.80486	4.13714	3.59674	5.85706	3.95113	3.64509	7.39144	5.59831	3.4422	3.40434	6.02971	3.16672	3.35646	3.21167	3.6621	2.64081	7.84108	3.13862	2.998	3.43736
ENSG00000138107	6.44188	6.69075	6.3919	6.99622	6.38432	5.97388	6.28278	6.72026	6.52118	6.03161	5.72669	5.56008	6.65919	6.3572	7.7785	6.28799	6.00176	6.20804	6.62227	6.36598	6.16864	5.77319	8.2132	5.82918	6.63141	6.25051	5.75301	6.43623	6.34971	6.33611	6.07913	6.79726	5.50925	5.83782	6.30164	5.42027	6.19863	6.10059	6.25972	6.14047	6.03881	6.24902	6.9514	6.44505	6.42656	6.26165	6.34853	6.17971	6.57247	7.30884	6.39075	7.10159	5.5721	5.69543	6.37211	6.3671	6.47996	7.3078	7.68467	6.30904	6.06975	6.37655	7.4081	5.73764	6.46991	6.61711	7.39374	5.88171	6.22357	6.13265	5.99907	6.89835	8.14513	6.66067	6.8453	6.48008	6.78683	6.31225	6.50308	6.53393	6.32543	7.08749	6.72562	6.25187	8.56736	8.84728	6.68586	8.04437	7.03932	7.62691	7.15184
ENSG00000138109	1.21446	1.21446	1.21446	1.21446	1.21446	2.40824	2.17956	1.21446	2.73245	1.21446	2.02127	1.21446	2.29681	2.33597	1.21446	1.21446	1.21446	2.28361	2.44371	1.21446	2.2364	1.21446	1.21446	2.90961	2.66638	2.00958	1.21446	1.21446	1.21446	1.21446	2.83141	1.21446	1.21446	1.94756	1.21446	2.80219	2.89349	1.21446	1.21446	1.21446	1.21446	2.04246	1.21446	1.21446	2.44396	1.21446	1.21446	1.21446	1.21446	1.21446	1.21446	1.21446	1.21446	1.93504	2.09146	1.21446	1.21446	1.21446	1.21446	2.03048	1.21446	2.61911	1.21446	1.21446	1.21446	1.21446	1.21446	2.01621	1.21446	2.27016	1.21446	2.1326	1.21446	1.21446	1.21446	2.22105	1.21446	2.63982	2.2063	1.21446	1.21446	1.21446	1.21446	1.21446	1.21446	1.21446	1.21446	1.21446	1.21446	1.21446	1.21446
ENSG00000138111	5.29078	5.24452	4.05909	5.64985	4.68167	4.91876	5.26491	4.73575	5.4571	4.67223	4.96734	4.66831	5.05389	3.86717	6.47227	4.94205	4.6588	4.86454	4.59083	4.27203	4.0935	5.00838	6.44531	4.09992	4.84454	4.28881	4.27759	3.30012	5.19979	3.97556	5.13764	5.8167	5.25541	3.74661	4.82897	5.19332	3.03591	4.97705	5.04886	4.72414	3.78323	4.99854	3.89445	4.54766	4.67019	4.75621	4.23621	5.31374	4.97275	3.88489	3.36162	1.21446	4.78364	4.14846	4.46481	4.97173	4.01946	4.52905	4.72125	4.81166	3.15636	4.2193	5.28067	3.46866	5.36763	4.86767	5.80826	4.88061	5.40997	3.99959	4.28775	4.74395	5.23455	4.6216	4.47271	3.83404	3.37095	4.66105	3.74023	3.97536	4.32552	1.21446	3.16672	3.66681	4.65794	1.21446	4.05421	3.42604	4.32691	4.96724	4.66972
ENSG00000138115	1.21446	1.21446	1.21446	1.21446	1.21446	1.21446	1.21446	1.21446	1.21446	1.21446	1.21446	1.21446	1.21446	1.21446	1.21446	1.21446	1.21446	1.21446	1.21446	1.21446	1.21446	1.21446	1.21446	1.21446	1.21446	1.21446	2.17779	1.21446	1.21446	1.21446	1.21446	2.77479	1.21446	1.94756	1.21446	1.21446	1.21446	1.21446	1.21446	1.21446	2.70856	2.3704	1.21446	1.21446	1.21446	1.21446	1.21446	1.21446	1.21446	1.21446	1.21446	1.21446	1.21446	1.21446	1.21446	1.21446	1.21446	1.21446	1.21446	1.21446	1.21446	1.21446	1.21446	2.52016	1.21446	1.21446	1.21446	1.21446	1.21446	1.21446	1.21446	1.21446	1.21446	1.21446	1.21446	1.21446	1.21446	1.21446	1.21446	1.21446	1.21446	1.21446	1.21446	1.21446	1.21446	1.21446	1.21446	1.21446	1.21446	1.21446	1.21446
ENSG00000138119	3.66842	3.22999	2.43567	3.97426	3.11507	2.9785	3.05373	2.93297	3.95931	2.60855	3.43941	2.6844	4.22674	3.93998	5.39865	3.22003	3.84653	5.26731	3.08385	3.46041	3.0419	5.62645	4.08974	2.90961	3.98186	3.41156	5.15486	2.74787	3.70326	2.95564	4.66931	2.99091	3.52335	3.35572	2.23019	4.7666	3.66102	2.51042	5.1328	5.18521	3.25003	3.25971	3.89445	5.27276	5.72426	3.82535	1.21446	3.74225	4.97275	4.66802	3.47084	3.1029	3.21914	4.3316	4.20929	3.46647	3.42708	4.52905	5.97876	2.78901	3.71991	1.21446	1.21446	2.52016	3.88602	3.54972	4.98781	4.46232	3.58343	5.15648	5.40702	2.75714	4.6035	5.17399	4.12005	3.56455	3.02302	2.92929	4.6414	2.70098	3.84916	2.84311	3.53408	3.35646	3.21167	4.41107	3.81717	2.39826	5.08012	2.28621	3.29668
ENSG00000138131	1.21446	1.21446	1.21446	1.21446	1.21446	1.21446	1.21446	1.21446	1.21446	1.21446	1.21446	1.21446	1.21446	1.21446	1.21446	1.21446	1.21446	1.21446	1.21446	1.21446	1.21446	1.21446	1.21446	1.21446	1.21446	1.21446	1.21446	1.21446	1.21446	1.21446	1.21446	1.21446	1.21446	1.21446	1.21446	1.21446	1.21446	1.21446	1.21446	1.21446	1.21446	1.21446	1.21446	1.21446	1.21446	1.21446	1.21446	1.21446	1.21446	1.21446	1.21446	1.21446	1.21446	1.21446	1.21446	1.21446	1.21446	1.21446	1.21446	1.21446	1.21446	1.21446	1.21446	1.21446	1.21446	1.21446	1.21446	1.21446	1.21446	1.21446	1.21446	1.21446	1.21446	1.21446	1.21446	1.21446	1.21446	1.21446	1.21446	1.21446	1.21446	1.21446	1.21446	1.21446	1.21446	1.21446	1.21446	1.21446	1.21446	1.21446	1.21446
ENSG00000138134	5.29078	5.38267	5.31448	5.41198	6.021	6.45186	5.88205	5.34312	6.08534	5.07642	6.37131	6.42535	5.82145	4.77065	4.46763	5.91611	6.33559	6.37977	5.54131	5.95168	5.6099	5.66456	4.08974	6.45378	5.08196	5.12299	5.01748	5.66048	4.55296	5.20504	5.68418	5.91543	5.36239	6.28605	5.95617	4.87306	6.25287	5.74377	7.59347	5.99862	4.85446	6.44401	3.6019	5.5321	5.71197	7.36055	6.52491	5.89267	5.95629	4.66802	7.5059	4.50541	5.60366	5.80645	4.54982	4.83807	5.66803	4.83929	4.72125	5.69505	6.13805	6.18524	4.67701	6.25885	4.86913	5.50447	4.03814	6.57026	5.78696	5.68089	5.6448	5.11343	3.42914	5.30841	4.87699	5.67232	5.56715	4.66105	5.94457	5.88294	5.46512	5.28524	5.41918	6.13082	3.21167	3.6621	6.01808	4.59954	6.01377	4.90367	4.77496
ENSG00000138135	1.21446	1.21446	1.21446	1.21446	1.21446	1.21446	1.21446	1.21446	1.21446	1.21446	1.21446	1.21446	1.21446	1.21446	1.21446	1.21446	1.21446	1.21446	1.21446	1.21446	1.21446	1.21446	1.21446	1.21446	1.21446	1.21446	1.21446	1.21446	1.21446	1.21446	1.21446	1.21446	1.21446	1.21446	1.21446	1.21446	1.21446	1.21446	1.21446	1.21446	1.21446	1.21446	1.21446	1.21446	1.21446	1.21446	1.21446	1.21446	1.21446	1.21446	1.21446	1.21446	1.21446	1.21446	1.21446	1.21446	1.21446	1.21446	1.21446	1.21446	1.21446	1.21446	1.21446	1.21446	1.21446	1.21446	1.21446	1.21446	1.21446	1.21446	1.21446	1.21446	1.21446	1.21446	1.21446	1.21446	1.21446	1.21446	1.21446	1.21446	1.21446	1.21446	1.21446	1.21446	1.21446	1.21446	1.21446	1.21446	1.21446	1.21446	1.21446
ENSG00000138136	1.21446	1.21446	1.21446	1.21446	1.21446	1.21446	1.21446	1.21446	1.21446	1.21446	1.21446	1.21446	1.21446	1.21446	1.21446	1.21446	1.21446	1.21446	1.21446	1.21446	1.21446	1.21446	1.21446	1.21446	1.21446	1.21446	1.21446	1.21446	1.21446	1.21446	1.21446	1.21446	1.21446	1.21446	1.21446	1.21446	1.21446	1.21446	1.21446	1.21446	1.21446	1.21446	1.21446	1.21446	1.21446	1.21446	1.21446	1.21446	1.21446	1.21446	1.21446	1.21446	1.21446	1.21446	1.21446	1.21446	1.21446	1.21446	1.21446	1.21446	1.21446	1.21446	1.21446	1.21446	1.21446	1.21446	1.21446	1.21446	1.21446	1.21446	1.21446	1.21446	1.21446	1.21446	1.21446	1.21446	1.21446	1.21446	1.21446	1.21446	1.21446	1.21446	1.21446	1.21446	1.21446	1.21446	1.21446	1.21446	1.21446	1.21446	1.21446
ENSG00000138138	3.81378	4.92034	5.43743	5.22822	5.35767	6.68992	5.86879	5.76829	5.85882	5.35016	6.99435	6.50052	5.78604	5.79207	4.95695	5.73192	6.15439	5.83879	5.42565	5.13035	5.98706	5.96855	4.90038	6.4622	4.63626	4.96418	5.39545	5.38971	5.19979	5.47682	5.43679	6.52788	5.55504	6.21642	5.84004	6.1878	6.33059	5.77052	6.01718	6.02325	6.71709	5.34501	4.13545	5.64609	5.66174	5.8436	5.88679	6.15345	6.0393	4.66802	6.82265	4.17589	5.99721	6.13276	4.77796	5.40816	5.23174	4.83929	4.24676	5.88415	5.47126	5.6816	5.06879	5.77032	4.33164	5.75539	4.98781	6.24592	5.90915	5.83684	5.78393	5.47157	3.42914	5.489	4.87699	5.87419	6.03179	5.74551	5.86196	6.03881	6.25743	5.8356	5.7363	6.44388	4.32083	4.41107	5.74748	5.23032	5.74624	5.14254	5.38473
ENSG00000138152	1.21446	1.21446	1.21446	1.21446	1.21446	1.21446	1.21446	1.21446	1.21446	1.21446	1.21446	1.21446	1.21446	1.21446	1.21446	1.21446	1.21446	1.21446	1.21446	1.21446	1.21446	1.21446	1.21446	1.21446	1.21446	1.21446	1.21446	1.21446	1.21446	1.21446	1.21446	1.21446	1.21446	2.24064	1.21446	1.21446	1.21446	1.21446	1.21446	1.21446	1.21446	1.21446	1.21446	1.21446	1.21446	1.21446	1.21446	1.21446	1.21446	1.21446	1.21446	1.21446	1.21446	1.21446	1.21446	1.21446	1.21446	1.21446	1.21446	1.21446	1.21446	1.21446	1.21446	1.21446	1.21446	1.21446	1.21446	1.21446	1.21446	1.21446	1.21446	1.21446	1.21446	1.21446	1.21446	1.21446	1.21446	1.21446	1.21446	1.21446	1.21446	1.21446	1.21446	1.21446	1.21446	1.21446	1.21446	1.21446	1.21446	1.21446	1.21446
ENSG00000138160	4.27775	4.68332	3.89388	3.71276	4.13796	4.48138	4.01463	3.53328	3.95931	4.37622	4.14934	4.81106	4.42607	4.46531	3.43161	4.74271	4.55203	4.25023	3.81755	4.44925	3.86689	5.1498	4.55242	4.41355	3.56722	4.82304	5.19788	3.05481	4.30486	3.97556	3.80268	4.48137	3.70244	3.93628	2.91087	5.01919	3.66102	4.19855	4.91289	4.45883	4.16493	3.48952	3.6019	4.05767	3.37674	4.72628	4.79993	3.41513	4.25159	3.88489	4.12315	3.1029	4.40499	4.19654	5.03442	3.79846	5.01167	3.70243	2.92377	4.68815	4.53042	2.81749	4.01846	4.18401	4.62572	3.91064	2.78412	3.86449	3.90697	3.93841	4.08426	4.16584	4.38956	3.97388	3.64616	3.70599	3.80097	3.67976	4.30508	3.61715	3.53014	3.6346	3.53408	3.96414	1.21446	1.21446	2.24272	3.42604	4.423	3.43934	3.68047
ENSG00000138161	1.21446	1.21446	1.21446	1.21446	2.50699	1.21446	2.38615	2.11094	1.21446	1.21446	1.21446	1.21446	1.98856	1.21446	1.21446	2.27586	1.21446	2.28361	1.21446	1.954	2.92057	1.21446	1.21446	2.15675	1.21446	2.32555	1.21446	1.21446	1.21446	1.21446	1.21446	1.21446	1.21446	1.94756	2.91087	2.80219	1.21446	2.14571	1.21446	2.84625	1.21446	1.21446	1.21446	2.12194	1.21446	2.39838	1.21446	1.21446	1.21446	1.21446	2.03454	1.21446	1.21446	2.04373	1.83929	1.21446	1.21446	1.21446	1.21446	1.21446	2.63548	1.21446	1.21446	2.23906	2.02427	1.21446	1.21446	1.21446	2.49421	2.27016	1.21446	2.1326	1.21446	1.21446	1.21446	1.21446	2.53239	1.21446	1.92257	1.21446	1.21446	2.39501	1.21446	2.11905	1.21446	1.21446	1.21446	2.8474	1.21446	1.21446	2.12506
ENSG00000138162	6.85438	6.66937	6.12613	6.74628	6.60701	6.75877	6.82586	6.32988	6.49888	6.54738	6.47166	6.83513	6.20317	6.10219	6.23803	6.78589	6.78842	7.03688	6.5134	6.12937	6.83856	6.25723	6.33605	6.90047	6.8865	6.7544	6.3928	5.98985	6.74459	6.36977	6.54683	6.32748	6.46092	6.4365	6.71793	5.64637	6.22601	6.31546	6.10265	6.76898	6.00863	6.29308	6.68041	6.64989	6.52804	6.16519	5.7287	5.95485	6.06594	6.15062	6.33674	6.00134	6.42535	6.40197	6.39505	6.37912	6.43651	6.20542	6.06018	5.99192	6.03435	6.76127	6.24704	6.66406	6.27379	5.96895	5.35245	6.52487	6.49715	6.22332	6.35175	6.03991	6.21308	6.17344	6.07622	6.36118	5.98523	5.96019	6.13244	6.13867	6.23991	5.99292	5.68518	6.30448	6.27487	5.99232	5.78019	5.23032	6.11679	6.16183	5.68256
ENSG00000138166	3.31967	3.89829	4.57432	4.83584	3.89684	4.77752	4.19837	3.94429	4.59234	4.00076	4.52535	4.06935	5.37369	5.37052	4.31339	4.18096	4.35392	3.68856	4.53572	3.06343	3.34788	3.67785	1.21446	3.96138	4.20193	3.18748	4.35636	4.70142	4.64117	2.48072	4.3607	4.66422	4.45795	3.60367	3.33639	4.38881	4.08535	3.33831	4.26045	3.70321	3.45255	3.12735	1.21446	4.48728	4.67019	5.29294	5.32831	3.41513	5.52813	2.89016	4.93794	1.21446	3.71764	3.97502	3.36575	4.69054	4.24114	4.83929	4.90975	4.68815	4.24744	4.39499	3.89277	4.30951	4.15779	4.50391	3.73589	4.88061	4.74698	4.65601	5.01254	4.38595	4.13714	4.05394	4.87699	5.47611	5.18228	4.85849	4.0257	4.20706	4.78137	3.81912	4.43814	5.28198	4.65794	4.89678	5.03372	4.59954	5.05057	4.35512	5.38473
ENSG00000138172	4.58651	4.63966	5.03153	5.45447	5.18356	4.77752	4.10953	3.75427	5.08919	5.1736	3.80093	4.42297	4.6805	5.02185	5.90569	4.66953	3.78382	4.39632	5.62233	4.27203	3.80389	4.42939	4.08974	3.86064	5.42116	4.70717	4.56926	5.05559	3.93414	5.04698	4.92262	4.82617	5.01397	3.93628	4.63223	4.82083	3.5754	3.60967	5.5837	5.4264	5.10424	3.77338	3.89445	4.66121	4.92681	3.93596	5.04011	5.1097	4.85491	4.85533	4.90101	5.51467	4.86438	4.16468	4.91195	5.25965	4.95092	5.38792	6.34638	4.40323	5.62213	5.35718	4.2401	4.93078	4.90593	4.86767	5.95657	5.01865	4.84874	4.76423	4.46542	5.43952	5.67093	4.6216	5.40933	4.97835	5.31401	5.49303	5.06901	4.97105	5.43459	5.5617	4.73675	4.09173	5.82247	6.33208	5.45498	5.02507	5.52838	4.69394	5.35124
ENSG00000138175	5.49333	6.6367	4.77515	5.12666	4.98529	5.82467	5.2027	5.40763	5.02796	5.02523	5.68544	5.56008	3.71438	5.67181	4.73326	4.66953	5.8158	5.38749	4.53572	5.34541	5.90164	5.95324	3.38932	5.85502	4.4782	5.02984	5.72394	5.38971	4.7242	5.94757	4.66931	4.77421	4.45795	6.14326	5.10637	5.5538	5.05728	5.68874	6.48326	5.14074	5.88111	4.96245	5.46728	6.27857	5.51381	5.78706	6.64232	6.30428	5.36581	3.88489	6.91766	6.4424	6.22714	5.86624	5.03442	5.06435	5.17982	4.89397	4.24676	4.96126	5.00536	5.01034	4.2401	5.78106	5.28645	4.57139	4.84217	5.82661	5.62514	5.82032	5.78393	5.07215	5.10099	5.77059	5.44919	5.24875	5.87035	5.28092	5.09343	5.94733	5.8122	6.10057	5.89463	6.14051	4.93009	4.41107	5.81217	5.75765	5.29679	4.35512	4.77496
ENSG00000138180	1.21446	1.21446	2.89662	1.21446	2.281	1.21446	2.38615	3.6483	1.21446	1.21446	2.34151	1.21446	1.98856	2.01721	3.07631	3.22003	3.13589	3.11933	2.6995	1.954	3.73784	2.50361	1.21446	2.15675	1.21446	2.32555	1.21446	2.32303	1.21446	1.21446	3.96461	1.21446	3.70244	2.79168	1.21446	1.21446	1.21446	2.77794	2.98337	1.21446	1.21446	1.21446	1.21446	3.29037	2.69979	2.84755	2.8563	3.74225	2.6379	1.21446	3.83559	1.21446	1.21446	1.80482	2.28074	1.21446	1.21446	2.1886	1.21446	2.35407	1.21446	1.21446	2.27903	2.05672	2.02427	2.82996	2.78412	3.07259	2.49421	2.27016	2.25638	2.49271	1.21446	2.68682	2.61771	2.22105	1.21446	1.21446	2.592	1.98196	1.21446	1.21446	2.79769	1.21446	1.21446	1.21446	2.24272	2.39826	1.21446	1.21446	2.12506
ENSG00000138182	4.87258	5.0916	5.75341	5.61284	5.94524	6.88735	6.28278	5.40763	5.92726	5.02523	6.37131	6.81003	4.7188	5.90304	4.84949	6.2758	6.93604	6.69059	5.36412	5.87703	6.08071	6.80922	5.94751	7.07528	7.89753	5.39586	5.99113	5.66048	6.59935	6.07552	5.68418	4.41476	6.07812	6.63628	6.32342	6.08141	6.27925	6.25997	6.18333	6.82605	6.09736	6.37736	5.07079	5.94212	5.97099	5.07356	4.82871	6.58527	6.59092	5.64438	6.85182	5.36202	5.40294	6.77349	4.17381	5.25965	4.51917	5.18422	4.50384	5.29252	5.57358	5.11357	4.67701	6.31157	4.75263	5.6354	4.49669	6.20332	6.71364	6.75304	5.49073	6.2389	4.38956	6.22521	4.6892	6.25399	5.03719	5.9884	5.95788	6.02396	6.39036	6.10057	4.80252	5.60978	3.87608	3.6621	4.66284	2.8474	4.1124	4.44775	4.96462
ENSG00000138185	7.71772	8.80519	7.1158	7.77499	8.16299	8.02673	7.8514	7.84781	7.32949	7.90606	7.41542	7.8186	7.63622	7.36263	6.98272	7.59834	7.55867	7.45402	6.86312	7.76248	8.53375	8.28892	8.63804	7.42878	7.41547	7.46481	7.42711	7.41009	6.86748	7.63637	7.86144	6.74458	6.92843	7.92339	7.65232	6.98601	6.64637	7.66389	6.99975	7.35808	7.69494	8.36568	6.0899	7.895	7.10797	7.52493	6.99112	7.27446	7.17151	7.83631	7.37142	8.26075	7.19836	7.77196	7.97847	7.90632	7.69387	7.21479	7.49296	7.67768	6.94616	7.78866	7.88236	7.07449	7.30806	7.77255	7.87534	6.54774	6.97071	6.97045	7.5729	7.17564	7.52065	8.34088	7.42606	7.69706	6.83134	6.99291	6.98472	7.32125	7.10222	6.84099	7.06866	7.37733	7.01686	6.33208	7.59049	6.64972	6.81276	7.43904	7.62673
ENSG00000138190	5.87775	7.33121	5.79993	5.32304	6.21409	6.21092	5.77235	6.01563	6.74603	6.5292	6.81502	8.06475	5.73124	7.22007	5.05688	7.10794	6.42832	6.95391	5.51326	7.62802	7.3435	6.09941	6.21781	6.54381	5.65918	6.39394	6.59873	6.311	6.86748	8.08416	6.27273	5.73793	6.48474	7.14079	5.98379	6.01359	5.23003	5.8479	7.10697	6.64758	6.18093	6.74821	5.55136	6.70344	6.08963	5.75793	5.69799	5.79407	6.06594	5.30352	6.26625	5.65264	5.63455	6.37138	5.90247	6.86261	5.55048	6.36792	4.24676	6.64223	5.97956	5.49077	7.24163	6.46572	5.94475	6.95407	6.93924	5.9691	6.95945	6.24821	5.84875	5.40675	4.13714	5.74715	5.85706	6.40191	5.15442	5.90205	5.91756	5.72656	5.9479	6.06557	6.2158	6.12108	4.32083	3.6621	5.13863	4.59954	5.69003	5.52619	5.73537
ENSG00000138193	6.88663	6.85124	6.12613	5.61284	6.53654	6.9671	6.67418	6.13453	6.02417	6.20202	6.10056	7.36959	5.76801	6.11761	5.73582	6.69731	6.28138	6.92252	6.1449	6.54044	6.90585	7.4057	5.41349	6.54381	6.01374	6.74471	6.93899	5.85268	6.19935	6.30165	6.46993	5.68292	6.5539	6.59117	6.54344	5.5538	5.78525	6.65357	5.995	5.99862	6.47381	5.83745	5.77757	6.18751	5.56938	7.09005	5.75877	6.32795	6.11778	6.41025	7.00679	4.7724	5.64975	6.25701	6.41014	6.34276	6.29771	5.97252	5.22529	5.54965	5.47126	5.96455	5.66681	6.13892	5.89094	5.86613	5.72794	5.72981	6.26075	6.33209	6.55947	5.8822	5.67093	6.41545	4.98971	5.88861	4.94249	6.04322	6.16724	5.91549	6.13011	5.79342	5.14384	5.59576	4.65794	1.21446	6.17378	4.13346	5.10907	5.2485	5.24581
ENSG00000138207	1.21446	1.21446	1.21446	1.21446	1.21446	1.21446	1.21446	1.21446	1.21446	1.21446	1.21446	1.21446	1.21446	1.21446	1.21446	1.21446	1.21446	1.21446	1.21446	1.21446	1.21446	1.21446	1.21446	1.21446	1.21446	1.21446	1.21446	1.21446	1.21446	1.21446	1.21446	1.21446	1.21446	1.21446	1.21446	1.21446	1.21446	1.21446	1.21446	1.21446	1.21446	1.21446	1.21446	1.21446	1.21446	1.21446	1.21446	1.21446	1.21446	1.21446	1.21446	1.21446	1.21446	1.21446	1.21446	1.21446	1.21446	1.21446	1.21446	1.21446	1.21446	1.21446	1.21446	1.21446	1.21446	1.21446	1.21446	1.21446	1.21446	1.21446	1.21446	1.21446	1.21446	1.21446	1.21446	1.21446	1.21446	1.21446	1.21446	1.21446	1.21446	1.21446	1.21446	1.21446	1.21446	1.21446	1.21446	1.21446	1.21446	1.21446	1.21446
ENSG00000138231	4.58651	4.72567	4.86583	4.95937	4.75496	5.33565	5.30493	4.92457	4.82675	5.2646	5.57682	4.84462	4.89617	5.3445	4.31339	5.62052	5.49172	4.72496	4.96835	5.05083	4.96224	5.68325	6.44531	5.09707	4.392	5.21045	4.86545	5.98985	4.80265	5.12819	4.99795	4.82617	4.35717	4.85512	5.29506	5.06475	5.3346	4.5502	4.76258	4.45883	5.62649	6.39094	4.82187	5.23677	5.06893	4.46089	4.67863	5.44971	4.85491	4.85533	4.05666	4.17589	4.91577	5.08051	5.18292	5.17919	4.95092	4.45792	4.24676	4.83124	4.53042	4.93713	3.42623	4.8715	4.48633	4.81315	4.28608	5.60432	5.11658	5.37618	5.06822	4.89394	4.78933	5.40155	4.62065	5.45687	4.39126	4.66105	5.09343	4.80641	5.37152	4.77821	4.80252	5.03363	3.21167	3.6621	4.34774	4.59954	4.59752	4.25597	4.29692
ENSG00000138246	5.51417	6.6801	4.46211	5.53584	6.17484	5.96094	5.65358	5.40763	5.67195	5.30802	6.42236	6.09196	4.559	5.95547	5.39865	5.65862	5.8158	5.82185	4.96835	6.14217	6.23995	6.77484	5.41349	5.85502	5.89467	5.89457	6.01531	6.05382	6.1102	5.9915	6.11326	4.66422	6.13944	6.59117	6.08927	6.34319	3.88952	5.50971	6.38438	5.97356	6.25992	6.44401	8.76904	6.04949	6.01163	4.84242	4.79993	5.5739	5.74166	5.16916	4.78409	6.36434	5.53982	5.87596	5.67125	5.84992	5.62991	4.89397	5.07621	5.48956	5.52333	5.14639	4.67701	5.8232	5.46919	6.21883	5.11996	6.08316	5.70833	5.76961	5.53083	5.43952	3.82858	5.51701	4.93446	5.79987	4.69348	5.49303	5.78931	5.2004	5.68843	5.01781	4.73675	4.87956	4.32083	4.41107	4.86032	4.59954	5.67079	4.35512	5.24581
ENSG00000138271	1.21446	1.21446	1.21446	1.21446	1.21446	1.21446	1.21446	1.21446	1.21446	1.21446	1.21446	1.21446	1.21446	1.21446	1.21446	1.21446	1.21446	1.21446	1.21446	1.21446	1.21446	1.21446	1.21446	1.21446	1.21446	1.21446	1.21446	1.21446	1.21446	1.21446	1.21446	1.21446	1.21446	1.21446	1.21446	1.21446	1.21446	1.21446	1.21446	1.21446	1.21446	1.21446	1.21446	1.21446	1.21446	1.21446	1.21446	1.21446	1.21446	1.21446	1.21446	1.21446	1.21446	1.21446	1.21446	1.21446	1.21446	1.21446	1.21446	1.21446	1.21446	1.21446	1.21446	1.21446	1.21446	1.21446	1.21446	1.21446	1.21446	1.21446	1.21446	1.21446	1.21446	1.21446	1.21446	1.21446	1.21446	1.21446	1.21446	1.21446	1.21446	1.21446	1.21446	1.21446	1.21446	1.21446	1.21446	1.21446	1.21446	1.21446	1.21446
ENSG00000138279	7.43667	8.63926	7.07861	7.48941	8.17297	7.91724	7.75391	8.23215	7.73422	8.05318	8.37337	7.98105	7.71821	7.76595	6.76476	7.60322	7.52643	8.19014	8.24084	8.47627	8.13639	8.15506	7.04024	7.66586	7.10317	8.26111	7.39065	7.26914	6.89442	7.63637	8.143	8.76857	7.30782	8.12984	7.34711	7.39393	7.91155	7.62051	7.75382	8.00867	7.63699	7.49649	6.19804	7.58857	8.2563	8.86482	8.38378	8.60235	7.62064	7.27664	8.29577	7.77966	8.33425	8.21904	8.04278	7.38755	8.14875	7.12677	6.06018	8.34524	7.78195	8.11596	6.73305	8.09339	7.69532	7.63878	6.57666	8.10054	7.56799	8.09547	7.51425	7.71891	6.45052	7.33001	9.20993	7.56437	8.11087	7.77788	8.26966	7.61152	8.07303	6.97893	8.72721	8.66763	6.27487	7.03618	7.91842	7.92194	8.61818	8.14023	8.40139
ENSG00000138286	2.83931	3.97159	3.22635	4.62778	3.11507	4.94541	5.43681	5.27557	6.54313	5.83828	4.66015	4.90945	5.74974	6.7323	4.60666	3.81889	5.60217	4.14362	5.99089	3.89473	4.99021	3.75266	6.96887	5.81609	4.9077	5.68718	6.17407	3.84175	5.01499	1.21446	3.40591	4.34484	4.2486	3.67703	5.71371	2.80219	7.14627	3.33831	2.98337	5.2702	5.41231	4.96245	1.21446	3.29037	4.59133	4.72628	2.19536	3.88021	4.42823	5.02085	2.03454	6.36434	6.05538	4.99352	5.49816	1.99171	6.06064	4.78243	1.21446	4.42929	5.54868	5.83002	6.03048	5.92346	5.83504	4.6358	6.09101	5.05117	6.22357	5.50592	4.62319	4.51562	1.21446	4.2014	6.12616	4.46206	6.16306	5.23446	3.91852	6.09672	4.92052	5.40229	5.35514	4.51004	1.21446	7.69527	1.21446	6.41835	5.16526	6.56081	6.35715
ENSG00000138303	4.46236	4.72567	4.3402	3.97426	3.82935	4.00697	4.01463	4.83329	4.4113	5.80841	4.74339	4.28219	4.47179	4.25572	3.9421	5.36788	4.47609	4.08709	5.36412	4.846	4.41842	6.12695	4.08974	4.05526	4.63626	5.56002	4.19413	5.43853	3.93414	5.90226	4.24073	5.62571	5.8028	4.29808	4.4037	4.92345	5.28327	4.48655	4.59448	4.52997	4.46422	4.58836	7.15281	4.91075	4.2913	4.6957	4.58033	4.00556	5.60289	6.00083	3.66552	3.74344	4.16916	4.27318	4.95395	4.76622	5.06995	4.30391	4.24676	4.29385	4.36754	4.73574	3.60034	4.21646	4.75263	4.6358	4.84217	4.4128	5.65341	4.65601	4.9546	4.57624	4.95365	3.8889	4.30743	4.67823	4.94249	5.56981	4.46452	4.03701	4.78137	4.68845	5.06585	4.38396	3.87608	4.41107	5.08714	4.78527	4.95808	4.03368	4.55604
ENSG00000138308	2.83931	2.59106	1.21446	2.66164	2.98993	2.19807	2.55604	1.21446	1.21446	1.21446	1.21446	2.98117	2.52577	2.33597	1.21446	2.27586	1.93753	2.85419	2.44371	1.21446	2.2364	2.27816	1.21446	2.3589	2.66638	2.91485	2.55367	1.21446	2.76115	2.95564	1.21446	3.33432	1.21446	2.24064	1.21446	1.21446	2.31076	2.51042	2.768	2.18897	1.21446	2.3704	1.21446	1.21446	2.09659	1.21446	1.21446	2.27296	1.21446	1.21446	1.21446	1.21446	2.37169	2.30079	2.57194	3.02106	2.68994	3.25891	2.92377	1.21446	2.38945	2.61911	1.21446	2.52016	2.3456	2.17863	1.21446	3.07259	2.49421	2.27016	2.25638	1.21446	1.21446	3.06857	1.21446	1.21446	2.53239	1.21446	2.87348	2.51504	2.72042	1.21446	1.21446	1.85926	1.21446	1.21446	1.21446	1.21446	1.21446	2.28621	1.21446
ENSG00000138311	1.21446	2.35189	1.21446	1.21446	1.977	2.58093	2.38615	2.72268	2.73245	1.21446	2.57877	1.21446	1.21446	3.20432	1.21446	2.27586	2.22687	3.23324	1.21446	1.954	2.63235	3.5145	1.21446	2.3589	1.21446	1.21446	1.21446	2.74787	1.21446	1.21446	1.21446	2.77479	4.1309	2.45898	2.23019	4.97212	1.21446	1.21446	2.13944	2.18897	1.21446	2.97932	1.21446	1.21446	2.28689	1.91057	1.21446	1.21446	1.21446	1.21446	3.57172	1.21446	2.81233	3.16443	1.83929	2.87957	1.21446	2.84567	1.21446	2.48091	1.21446	1.21446	1.21446	2.23906	2.3456	3.40408	1.21446	2.33461	1.21446	2.4941	1.21446	2.1326	1.21446	2.68682	2.61771	2.43565	2.53239	2.24199	2.87348	3.12614	2.93046	1.21446	1.95056	3.42462	1.21446	1.21446	3.16322	1.21446	3.01228	1.21446	2.48251
ENSG00000138315	1.21446	1.21446	1.21446	1.21446	1.21446	1.21446	1.21446	1.21446	1.21446	1.21446	1.21446	1.21446	1.21446	1.21446	1.21446	1.21446	1.21446	1.21446	1.21446	1.21446	1.21446	1.21446	1.21446	1.21446	1.21446	1.21446	1.21446	1.21446	1.21446	1.21446	1.21446	1.21446	1.21446	1.21446	1.21446	1.21446	1.21446	1.21446	1.21446	1.21446	1.21446	1.21446	1.21446	1.21446	1.21446	1.21446	1.21446	1.21446	1.21446	1.21446	1.21446	1.21446	1.21446	1.21446	1.21446	1.21446	1.21446	1.21446	1.21446	1.21446	1.21446	1.21446	1.21446	1.21446	1.21446	1.21446	1.21446	1.21446	1.21446	1.21446	1.21446	1.21446	1.21446	1.21446	1.21446	1.21446	1.21446	1.21446	1.21446	1.21446	1.21446	1.21446	1.21446	1.21446	1.21446	1.21446	1.21446	1.21446	1.21446	1.21446	1.21446
ENSG00000138316	1.21446	1.21446	1.21446	1.21446	1.21446	1.21446	2.17956	1.21446	1.21446	1.21446	1.21446	1.21446	1.21446	1.21446	1.21446	1.21446	1.21446	1.21446	1.21446	1.21446	1.21446	1.21446	1.21446	1.21446	1.21446	1.21446	1.21446	1.21446	2.33304	1.21446	1.21446	1.21446	1.21446	1.21446	1.21446	1.21446	1.21446	1.21446	1.21446	1.21446	1.21446	1.21446	1.21446	1.21446	1.21446	1.21446	1.21446	1.21446	1.21446	1.21446	1.21446	1.21446	1.21446	1.21446	2.09146	1.21446	1.21446	1.21446	1.21446	1.21446	1.21446	1.21446	1.21446	1.21446	1.21446	1.21446	1.21446	1.21446	1.21446	1.21446	1.21446	1.21446	1.21446	1.21446	1.21446	1.21446	1.21446	1.21446	1.21446	1.21446	1.21446	1.21446	1.21446	1.21446	1.21446	1.21446	1.21446	1.21446	1.21446	1.21446	1.21446
ENSG00000138326	6.37523	6.75305	8.11031	7.38376	8.42215	9.90658	8.06388	9.17328	9.70088	9.46765	10.6366	9.24402	9.08701	9.94304	8.20415	8.87555	8.86209	9.27658	8.87315	7.72472	9.44907	10.889	10.44	11.4459	8.16494	8.54698	8.36608	9.08422	8.41732	8.80925	7.59808	11.0371	8.02798	10.6483	8.18525	9.38874	11.7215	9.23645	10.5555	8.8826	9.49967	7.88005	9.3223	8.94348	8.63482	11.0482	11.0546	9.24197	8.82622	9.46739	11.3129	9.07723	9.59267	8.88907	7.25053	8.72605	7.95464	8.65248	8.5038	9.97065	10.1881	8.97115	9.08388	8.91359	7.34849	8.30628	9.28196	10.3132	9.82489	9.73839	10.0922	10.0764	10.1654	9.38084	8.24107	8.91693	9.83197	10.5052	10.068	10.1032	10.3447	10.3155	9.07642	9.67945	9.81344	9.59429	9.29468	8.83176	8.44535	8.5951	9.09896
ENSG00000138336	2.49791	2.78614	3.70604	2.2583	3.51984	2.7294	2.17956	3.40736	3.2805	3.76642	3.71923	3.88515	1.21446	2.57221	2.57347	2.84295	2.77158	3.43459	3.23846	3.27721	3.92713	2.84628	1.21446	3.57047	2.66638	2.00958	3.40242	1.21446	3.19959	2.95564	3.61891	3.17426	3.31628	3.67703	3.79082	3.76148	2.89349	3.48094	2.50195	1.21446	3.00923	4.20869	2.69039	1.21446	3.66898	1.21446	2.5773	4.22665	1.21446	1.21446	1.21446	1.21446	2.6844	3.26247	2.09146	2.30113	3.42708	2.56821	1.21446	2.03048	3.41141	3.13528	1.21446	4.08189	2.3456	2.17863	1.21446	2.01621	3.45566	3.41	2.65907	2.49271	1.21446	3.06857	1.21446	3.12583	1.99264	3.35821	3.45883	2.51504	2.93046	2.84311	2.24476	3.35646	1.21446	1.21446	2.64081	1.21446	2.29545	1.21446	2.12506
ENSG00000138346	2.27336	3.3487	4.2067	2.2583	1.977	1.21446	2.70222	3.40736	2.31143	1.21446	3.08318	4.50957	5.14079	1.21446	1.21446	3.42044	3.41744	2.69542	3.50105	4.44925	2.92057	1.21446	1.21446	4.304	4.30018	4.78545	4.27759	2.32303	3.42465	6.23015	2.83141	2.14373	3.31628	3.35572	3.65578	1.21446	3.66102	2.9944	3.71301	2.5687	3.62804	2.97932	4.67893	3.43076	2.90749	5.16539	1.21446	1.21446	2.92705	2.89016	3.47084	1.21446	4.21133	3.43867	3.60364	3.79846	2.98761	2.56821	1.21446	2.95588	2.38945	3.13528	1.21446	2.74051	3.95913	2.82996	4.67992	2.57059	2.13371	2.27016	1.21446	4.31635	3.42914	1.21446	4.6892	2.61178	2.3024	3.16195	1.92257	4.35865	2.46147	1.21446	1.21446	3.66681	1.21446	1.21446	1.21446	2.39826	2.52414	2.28621	2.74516
ENSG00000138347	3.94515	3.97159	2.89662	3.38825	2.85041	3.95462	4.2819	3.40736	3.2805	3.31496	3.43941	3.88515	3.14085	3.62209	2.57347	3.81889	3.78382	4.02817	3.90854	3.83133	3.34788	3.75266	3.38932	3.0138	3.39477	3.60284	4.01054	4.43691	3.93414	3.97556	3.96461	2.99091	4.00234	2.92719	3.14161	3.02132	3.38564	3.72713	2.98337	2.5687	4.16493	3.68524	2.69039	3.55758	3.61543	2.39838	3.08127	3.41513	1.21446	3.88489	1.21446	3.74344	3.45612	3.59402	3.07434	2.87957	4.1347	3.82271	4.24676	3.65537	2.83577	2.98677	4.51808	3.0071	4.38511	4.01248	5.11996	3.31964	3.58343	2.97312	2.25638	2.75714	3.42914	3.70128	3.13347	3.40632	3.94084	2.63982	3.53492	3.12614	3.40434	1.21446	3.53408	2.84627	3.21167	3.6621	3.68126	2.39826	2.52414	2.998	3.13874
ENSG00000138356	1.21446	1.21446	1.21446	1.21446	1.21446	1.21446	1.21446	1.21446	1.21446	1.21446	1.21446	1.21446	1.21446	2.92986	1.21446	1.21446	1.21446	1.21446	1.21446	1.21446	1.21446	1.21446	1.21446	1.21446	1.21446	1.21446	1.21446	1.21446	1.21446	1.21446	1.21446	1.21446	1.21446	1.21446	1.21446	1.21446	1.21446	1.21446	1.21446	1.21446	1.21446	1.21446	1.21446	1.21446	1.21446	1.21446	1.21446	1.21446	1.21446	1.21446	1.21446	1.21446	1.21446	1.21446	1.21446	1.21446	1.21446	1.21446	1.21446	1.21446	1.21446	1.21446	1.21446	1.21446	1.21446	1.21446	1.21446	1.21446	1.21446	1.21446	1.21446	1.21446	1.21446	1.21446	1.21446	1.21446	1.21446	1.21446	1.21446	1.21446	1.21446	1.21446	1.21446	1.21446	1.21446	1.21446	1.21446	1.21446	1.21446	1.21446	1.21446
ENSG00000138363	5.94061	5.32899	5.49516	5.53584	5.49173	5.67414	5.66898	5.13009	5.54693	5.95192	5.50747	5.2714	6.21652	4.84705	5.61029	5.5206	5.12277	5.21627	6.21614	6.14217	5.28904	5.50563	5.17982	5.42549	5.8633	5.60367	5.96654	5.81624	5.43875	5.59556	5.26489	6.48033	5.55504	5.36604	5.20382	5.61617	6.22601	6.10059	5.67032	5.53332	5.74118	5.75576	4.51996	5.30786	5.91851	6.84933	6.24623	5.53368	6.55379	5.83362	6.32292	5.36202	5.6944	5.65644	5.8591	5.77905	6.1168	5.46192	6.58504	5.4648	6.67471	6.18524	5.28067	6.07062	5.75696	6.04151	5.88432	5.91731	5.86151	6.10566	5.97023	5.65013	6.50423	5.34013	6.75301	5.78453	6.46389	5.93141	5.78931	6.16598	6.11097	5.91641	6.42736	6.31306	6.27487	6.72671	6.24575	6.41835	6.42274	6.51922	6.11983
ENSG00000138375	4.70064	4.23128	4.95109	4.29212	4.43588	4.68551	5.0926	4.18776	4.75283	4.37622	4.57173	4.28219	5.32511	4.91956	5.32054	4.37877	4.47609	4.64967	5.04894	4.87712	4.61174	4.91628	4.90038	4.64026	4.30018	4.93019	4.75427	5.70103	4.84031	3.97556	5.38175	4.41476	4.552	4.0496	4.4037	4.15361	3.38564	4.61112	4.81447	5.4264	4.55134	4.76686	4.13545	4.60557	4.67019	3.82535	5.18036	3.74225	4.79212	4.85533	4.65669	4.99708	4.96538	4.50628	4.60378	4.80259	5.01167	4.94663	5.07621	4.322	4.58079	4.81974	4.51808	4.6302	4.6693	4.75646	4.49669	5.05117	4.63736	4.53884	4.62319	4.45227	5.35671	4.67259	4.12005	4.80596	4.4844	4.5123	4.79865	4.35865	5.04729	5.01781	4.43814	4.9253	5.35545	5.25829	4.92049	5.35243	4.78919	5.14254	4.43243
ENSG00000138376	4.17546	4.72567	4.77515	4.89894	5.26078	5.94788	5.62229	5.13009	4.31125	5.2646	5.19071	5.0597	6.00198	5.02185	4.31339	5.14409	5.8158	5.26731	4.92629	4.846	4.9046	5.52649	4.55242	5.94195	4.77844	5.7661	5.4319	5.48575	4.877	4.77129	5.32451	5.29947	4.876	5.36604	3.79082	3.64299	5.74793	4.11624	5.28722	5.69552	4.98481	5.42657	5.37796	4.42419	5.51381	6.38096	4.88457	4.32532	5.52813	5.42636	6.85182	4.99708	5.47301	5.36988	4.95395	5.40816	5.42245	4.83929	5.48367	5.11271	4.72197	5.56533	1.21446	5.258	5.07694	5.39778	5.24092	5.7497	5.11658	4.83205	4.69594	4.24311	5.67093	5.27597	4.54862	5.4951	5.68847	5.45305	4.07633	5.46562	5.4034	5.5617	5.19356	5.13431	5.68301	4.89678	4.79749	5.35243	5.3462	5.2485	4.55604
ENSG00000138378	6.05863	4.95628	6.12613	6.19138	5.72728	5.73626	6.1899	5.86322	6.35735	5.89622	6.29118	5.47728	6.22975	5.3445	4.84949	4.77794	6.15439	5.96756	6.52746	5.99467	5.37623	5.54704	5.17982	5.82918	5.08196	5.34529	5.86373	6.08477	5.62216	5.80712	5.43679	6.30946	5.84023	4.97297	6.13924	6.1878	6.11323	5.82257	5.173	6.56616	5.91406	6.26386	4.13545	5.44026	6.208	6.49115	5.75877	6.20551	5.83759	6.00083	7.04095	4.17589	5.67967	6.01009	5.18292	6.15976	5.06995	5.99758	5.80063	6.06776	6.68615	6.50816	5.84358	5.11228	5.58679	4.19614	5.95657	6.53635	6.20462	5.66247	5.84875	6.08197	5.76205	5.98607	5.44919	5.70528	6.59362	6.14696	6.26687	5.99379	5.83572	6.02971	6.10359	6.30448	4.93009	4.89678	5.93341	5.84332	6.54384	5.34716	5.70921
ENSG00000138379	1.21446	1.21446	1.21446	1.21446	1.21446	1.21446	1.21446	1.21446	1.21446	1.21446	1.21446	1.21446	1.21446	1.21446	1.21446	1.21446	1.21446	1.21446	1.21446	1.21446	1.21446	1.21446	1.21446	1.21446	1.21446	1.21446	1.21446	1.21446	1.21446	1.21446	1.21446	1.21446	1.21446	1.21446	1.21446	1.21446	1.21446	1.21446	1.21446	1.21446	1.21446	1.21446	1.21446	1.21446	1.21446	1.21446	1.21446	1.21446	1.21446	1.21446	1.21446	1.21446	1.21446	1.21446	1.21446	1.21446	1.21446	1.21446	1.21446	1.21446	1.21446	1.21446	1.21446	1.21446	1.21446	1.21446	1.21446	1.21446	1.21446	1.21446	1.21446	1.21446	1.21446	1.21446	1.21446	1.21446	1.21446	1.21446	1.21446	1.21446	1.21446	1.21446	1.21446	1.21446	1.21446	1.21446	1.21446	1.21446	1.21446	1.21446	1.21446
ENSG00000138380	6.32902	6.34463	6.45133	5.9159	6.84221	6.40488	6.10199	6.32988	4.964	4.917	5.78643	6.64948	5.55307	5.93821	4.84949	5.91611	5.72113	6.91456	4.69502	6.35503	6.44497	6.90768	4.55242	6.05769	5.42116	5.53768	5.94152	6.55145	5.96517	7.37997	5.26489	5.29947	5.87672	5.83782	6.13924	6.48343	6.74425	5.37662	5.55363	6.92078	4.6334	5.95189	5.37796	6.55111	5.54187	6.71956	6.27769	5.5739	5.80632	4.66802	6.89915	7.28218	5.92415	6.30816	5.75647	5.49925	5.55048	4.99742	4.72125	5.11271	5.07697	5.20985	5.46521	5.84382	5.71627	5.57142	5.24092	5.68919	5.90915	5.18262	5.01254	4.98583	4.6035	6.47367	4.3925	5.45687	4.73183	5.45305	5.59831	6.67359	6.651	5.74997	4.8343	6.05094	3.21167	3.6621	4.79749	3.82513	4.46869	5.52619	4.36631
ENSG00000138381	2.97809	5.66833	4.95109	4.55104	4.95458	4.62068	4.57376	3.53328	5.82334	5.12583	5.2767	5.31978	3.25571	6.22113	3.9421	4.84587	5.75338	6.43646	6.90682	4.7142	5.91623	5.3737	3.38932	5.63403	5.46367	5.02984	4.96858	5.11698	4.4094	5.41355	5.85538	3.72266	4.552	6.75557	4.63223	7.50501	3.95793	4.19855	6.94299	5.46293	5.21446	6.36365	4.67893	5.08304	5.19818	3.88177	5.77357	5.4058	6.35222	4.66802	2.79634	6.28181	5.67967	4.8018	4.46481	5.40816	5.70517	4.99742	6.13724	3.65537	5.07697	4.2193	5.54928	6.20412	4.33164	6.25995	5.24092	5.20352	5.30686	5.01807	6.55947	5.3732	3.42914	4.51376	4.62065	6.03832	4.23886	5.45305	4.57328	6.65445	6.56924	5.01781	4.39596	5.39977	1.21446	3.6621	4.34774	4.38572	5.05057	2.998	4.49559
ENSG00000138382	4.17546	4.28929	5.10769	4.89894	5.10193	5.81031	5.0926	4.26029	5.25855	4.53196	5.68544	4.55095	5.16862	5.39608	5.39865	5.4132	4.78971	5.16333	6.3168	5.15591	5.21998	6.29412	5.17982	5.89292	5.42116	4.62431	5.01748	4.77965	5.25645	4.96087	2.38614	6.23499	5.07826	5.52836	4.88893	4.0655	5.23003	5.44471	5.4266	5.09485	5.45778	3.85616	3.22682	5.19986	5.47067	5.85739	5.4624	4.58557	5.08159	4.19714	5.97939	3.1029	5.38487	5.29922	3.98143	5.03414	5.17982	4.45792	2.92377	5.80753	6.20325	5.35718	5.37591	4.70018	5.10881	4.27963	4.03814	6.39214	5.53685	5.90107	5.6078	5.53359	5.84774	5.90371	4.87699	5.15623	5.5881	6.66646	5.43629	5.72656	5.76396	4.48987	5.4399	5.95542	4.93009	6.1722	5.57176	4.59954	5.05057	5.95888	4.72331
ENSG00000138385	6.1412	5.85055	6.74048	5.9159	7.46863	7.3309	7.35381	6.34639	6.7834	7.09649	8.02295	8.2503	7.51191	7.3431	6.23803	8.0662	8.00557	7.79462	7.11671	7.39143	7.58156	8.53204	6.96887	8.41159	6.41069	7.67845	7.55619	7.66663	7.84817	7.93487	6.75559	6.86051	7.88329	7.81382	7.56369	7.92327	7.44291	7.39883	7.9335	8.40013	8.08279	7.213	7.25641	7.71775	7.74468	7.82044	7.73891	8.02591	7.46938	7.10389	8.07042	6.19425	7.94615	8.05344	6.99945	7.76701	7.62783	6.64651	6.52898	7.12066	7.19868	6.90191	5.74015	8.35953	6.45764	7.00329	6.53011	8.29547	8.04872	8.36643	7.76119	7.3747	5.46927	7.29009	6.41437	7.97514	6.97316	8.19545	8.16174	7.52462	8.02275	7.48153	7.35648	8.40218	4.93009	5.25829	6.89416	5.66656	6.98593	5.75875	6.64594
ENSG00000138386	6.2691	6.52211	5.24881	5.64985	5.59461	6.22181	5.82825	5.9737	5.1479	6.13144	6.75657	7.04331	6.46041	6.46955	4.46763	6.17438	5.65436	6.23386	5.19764	5.64471	6.20474	6.42184	4.08974	6.12291	5.37735	6.19459	5.46744	5.43853	5.80387	5.47682	5.72893	5.8167	6.01407	6.25166	5.98379	6.34319	7.06528	5.19073	5.80401	6.11777	6.00863	5.95189	5.70605	5.16197	5.81895	5.61902	5.95328	5.86055	5.60289	5.42636	6.88981	4.99708	6.11128	5.94227	4.75434	6.96977	4.88746	5.59939	4.72125	5.88415	5.52333	6.20089	6.76849	5.56202	5.22965	5.39778	4.28608	5.28771	4.98893	5.60574	5.56983	5.40675	4.38956	7.2656	5.63339	5.83006	5.81816	5.49303	5.91756	5.14642	5.66234	4.2587	6.27455	6.61329	5.15852	4.41107	5.60867	4.59954	5.46275	5.9274	5.57073
ENSG00000138395	1.21446	1.21446	1.21446	1.21446	1.21446	1.21446	2.17956	1.21446	1.21446	1.21446	1.21446	1.21446	1.21446	1.21446	1.21446	1.21446	1.21446	1.21446	1.21446	1.21446	1.21446	1.21446	1.21446	1.88657	1.21446	1.21446	1.21446	1.21446	2.01507	1.21446	1.21446	1.21446	1.21446	1.21446	1.21446	1.21446	1.21446	1.21446	1.21446	1.21446	1.21446	1.21446	1.21446	1.21446	1.21446	1.21446	2.72544	1.21446	1.21446	1.21446	2.60019	1.21446	1.21446	1.21446	1.21446	1.21446	1.21446	1.21446	1.21446	1.21446	2.05646	1.21446	1.21446	1.21446	1.21446	1.21446	1.21446	1.21446	1.21446	1.21446	1.21446	1.21446	1.21446	1.21446	1.21446	1.21446	1.21446	1.21446	1.21446	2.28778	1.21446	1.21446	1.21446	1.21446	1.21446	1.21446	1.21446	1.21446	1.21446	1.21446	1.21446
ENSG00000138398	7.207	8.95399	8.308	7.61612	8.46342	9.72165	8.94184	7.52438	8.71371	7.09649	9.30162	9.98843	8.78748	8.63498	6.73504	9.35373	9.55158	9.0719	7.48421	8.19258	8.92999	9.23624	8.49299	10.1914	8.50651	8.2267	7.85275	9.54795	8.71536	8.93813	7.4984	8.58981	7.21126	9.42721	8.79992	8.82311	9.60058	9.31109	8.60939	8.65359	8.42856	8.6115	8.5316	8.54215	8.08856	9.16532	9.30679	8.40522	7.96262	8.42631	8.5212	7.83855	7.78723	9.3798	7.9296	7.88962	7.30461	8.00139	7.16553	8.97947	8.78019	8.78657	8.83518	8.19503	6.54145	7.96495	7.39374	8.30892	9.46795	9.78375	8.35832	9.43631	8.61654	9.2538	8.01479	9.02837	8.836	8.62139	9.10146	8.89877	9.17091	8.27673	9.00194	9.5799	8.25964	7.86164	8.33576	7.72195	8.38478	8.6248	8.77944
ENSG00000138399	5.13785	5.71086	5.55066	6.54526	6.26481	5.488	6.46115	6.19048	5.67195	5.30802	6.20632	6.35765	4.86242	5.02185	5.23794	6.45944	6.00176	5.21627	5.48465	5.62659	4.87489	4.81782	3.38932	6.19544	5.65918	6.13642	5.4319	6.57342	4.59775	6.64179	7.14988	4.48137	5.3099	6.03954	4.82897	7.11017	3.38564	5.19073	5.82932	4.99839	7.45887	4.26962	4.95175	4.28886	5.16243	5.56957	5.96622	5.75964	6.23977	5.30352	7.42414	4.50541	5.70898	5.7756	5.54	4.56888	4.95092	3.25891	4.50384	6.14759	6.10431	5.85003	5.12477	6.65243	5.83504	6.43169	4.28608	5.98596	5.88552	5.78671	3.18668	5.26758	5.23455	6.15577	5.44919	5.85963	5.38759	4.85849	6.56526	5.57167	6.66418	4.48987	6.75066	5.59576	5.35545	1.21446	6.52171	5.66656	6.22616	3.23768	5.9516
ENSG00000138400	1.21446	1.21446	1.21446	1.21446	1.21446	1.21446	1.21446	1.21446	1.21446	1.21446	1.21446	1.21446	1.21446	1.21446	1.21446	1.21446	1.21446	1.21446	1.21446	1.21446	1.21446	1.21446	1.21446	1.21446	1.21446	1.21446	1.21446	1.21446	1.21446	1.21446	1.21446	1.21446	1.21446	1.21446	1.21446	1.21446	1.21446	1.21446	1.21446	1.21446	1.21446	1.21446	1.21446	1.21446	1.21446	1.21446	1.21446	1.21446	1.21446	1.21446	1.21446	1.21446	1.21446	1.21446	1.21446	1.21446	1.21446	1.21446	1.21446	1.79526	1.21446	1.21446	1.21446	1.21446	1.21446	1.21446	1.21446	1.21446	1.21446	1.21446	2.25638	1.21446	1.21446	1.21446	1.21446	1.21446	1.21446	2.24199	1.21446	1.21446	1.21446	1.21446	1.21446	1.21446	1.21446	1.21446	1.21446	1.21446	1.21446	1.21446	1.21446
ENSG00000138411	5.21636	6.15761	5.10769	5.75547	4.82465	7.62117	6.71177	6.94281	4.964	4.45623	4.93237	6.21188	5.46618	4.95448	3.07631	5.99262	4.78971	4.19794	4.2223	6.41952	6.14406	5.62645	4.08974	4.37797	5.08196	5.91202	4.75427	4.33646	6.83077	3.78421	4.92262	4.77421	4.876	6.06618	4.88893	5.52156	3.5754	6.89118	3.3257	5.14074	5.50185	5.03375	3.6019	5.89682	7.15856	4.1337	4.9117	5.6882	4.85491	3.88489	5.7085	5.36202	6.42535	6.96773	6.55294	5.56397	5.12594	3.82271	3.93155	7.10476	7.08228	7.92673	5.12477	8.23064	4.71157	5.28251	4.98781	3.31964	5.15671	4.69301	3.97014	5.11343	8.40707	7.12744	7.80871	5.76903	3.55984	3.67976	5.37794	4.35865	3.84916	3.98165	5.46033	6.29584	3.21167	1.21446	4.73176	3.64034	5.10907	5.0281	4.72331
ENSG00000138413	5.778	5.73167	5.31448	5.3682	6.42947	5.99942	5.95916	5.64006	5.92726	5.3911	5.88078	6.54177	6.55799	6.62858	6.15064	5.88433	6.54334	6.05709	6.21614	6.634	5.91623	6.30621	5.17982	6.28364	6.27433	5.42049	5.83684	5.85268	6.47399	6.61398	6.57157	5.98527	6.01407	5.83782	5.57519	5.15173	6.48584	5.47758	6.8718	6.26958	5.91406	6.45698	6.78809	5.64609	6.21672	6.82849	5.85931	6.78655	5.566	5.42636	7.65671	5.77851	6.20675	6.04499	5.9549	6.41459	6.2483	5.86766	5.70255	5.90268	6.20325	6.20089	6.19588	6.07934	5.44446	6.19782	5.11996	6.61426	6.27898	5.93214	5.78393	5.67784	5.10099	6.50191	6.10141	5.9586	5.83577	6.17176	6.18998	5.7448	6.32543	5.5617	6.12929	6.68777	6.1744	6.1722	6.01808	6.14257	6.88121	5.60797	5.97374
ENSG00000138430	4.66361	5.4344	5.65561	5.3682	5.12966	6.1889	5.89519	5.71836	6.05508	5.92434	6.30485	6.18608	6.56844	5.77271	4.84949	6.17438	5.72113	6.27175	6.03096	6.24067	5.872	6.79213	4.08974	6.1648	5.58414	6.1215	6.98864	6.43623	6.04754	5.47682	5.59027	6.21576	5.94703	5.83782	6.01089	7.08837	6.71558	5.8728	6.46724	5.89564	5.62649	6.04076	5.28271	5.44026	5.31672	6.93628	6.92647	6.90139	5.2772	4.85533	7.10695	7.05268	5.72341	5.97884	5.18292	6.40286	6.17085	5.72484	4.50384	5.50178	5.71458	5.88922	4.88632	6.76469	4.43663	5.24193	4.84217	7.16567	5.88552	6.45476	5.84875	5.62187	5.67093	5.20879	5.2378	5.91701	5.74549	5.87208	6.08469	6.03881	6.72836	5.70517	5.37681	6.31306	5.15852	4.89678	6.14897	5.4098	5.80034	5.64717	5.78631
ENSG00000138433	8.89052	9.80017	8.48894	8.6772	9.34335	9.1325	9.57215	9.35344	8.77988	9.02772	9.39556	10.0469	9.06137	8.85766	8.50625	10.0148	9.79527	9.59169	8.73155	9.61985	9.50919	9.31607	8.98403	9.71074	9.32408	9.00231	9.248	8.88786	8.91042	8.82751	9.39639	8.61203	9.74123	9.74282	9.57614	9.10663	9.10524	9.43726	9.66538	9.63135	9.47231	8.9439	6.34639	10.3388	9.18897	9.1416	10.0071	9.817	9.34649	8.83282	9.51362	8.77957	9.1361	9.53919	9.18389	9.15937	9.12335	8.78776	8.12351	9.66672	9.10602	8.64513	9.06975	8.89275	9.04169	9.00088	8.51198	8.92119	9.37574	9.34626	9.13766	9.06955	8.30491	9.17272	8.82814	9.71382	8.84687	8.67004	9.51871	9.26005	8.75972	9.00969	9.45449	9.4653	7.8022	7.50718	9.40083	8.61788	9.0049	8.61989	9.77498
ENSG00000138434	4.17546	6.59195	5.70534	6.42252	6.00617	6.30606	5.94659	5.64006	4.89703	5.89622	6.69564	6.7672	4.82785	7.13937	4.84949	6.2386	5.32984	6.51225	5.54131	5.7983	6.89116	5.92214	4.90038	6.04652	5.73049	5.87691	5.15486	5.77885	4.4094	4.96087	5.93389	4.92472	5.87672	6.40556	6.27953	6.28687	4.08535	5.68874	6.18333	6.09472	5.50185	6.60412	3.6019	5.726	6.49261	5.14298	5.99175	7.1605	5.80632	4.85533	5.86948	5.77851	6.38964	5.65078	5.25176	5.20652	4.82105	4.78243	4.24676	6.01764	5.9226	5.20985	4.43138	5.83355	5.13999	5.72632	5.11996	6.0191	4.89702	5.33019	5.56983	4.89394	3.42914	5.20879	4.98971	5.75335	5.28861	5.67778	6.14413	6.31975	6.25743	4.68845	5.55833	5.8052	3.87608	5.25829	5.32785	4.78527	5.52838	4.83714	6.32309
ENSG00000138435	1.21446	1.21446	1.21446	1.21446	1.21446	1.21446	1.21446	1.21446	1.21446	1.21446	1.21446	1.21446	1.21446	1.21446	1.21446	1.21446	1.21446	1.21446	1.21446	1.21446	1.21446	1.21446	1.21446	1.21446	1.21446	1.21446	1.21446	1.21446	1.21446	1.21446	1.21446	1.21446	1.21446	1.21446	1.21446	1.21446	1.21446	1.21446	1.21446	1.21446	1.21446	1.21446	1.21446	1.21446	1.21446	1.21446	1.21446	1.21446	1.21446	1.21446	1.21446	1.21446	1.21446	1.21446	1.21446	1.21446	1.21446	1.21446	1.21446	1.21446	1.21446	1.21446	1.21446	1.21446	1.21446	1.21446	1.21446	1.21446	1.21446	1.21446	1.21446	1.21446	1.21446	1.21446	1.21446	1.21446	1.21446	1.21446	1.21446	1.21446	1.21446	1.21446	1.21446	1.21446	1.21446	1.21446	1.21446	1.21446	1.21446	1.21446	1.21446
ENSG00000138439	5.40682	5.38267	5.55066	5.12666	6.60701	6.06135	5.4547	5.55725	5.71132	5.07642	6.43484	5.80031	5.7125	5.90304	4.95695	6.44863	5.37205	5.65969	5.56883	6.00872	5.91623	5.98369	1.21446	6.53586	6.43221	5.72718	6.29747	5.43853	5.60048	6.26634	5.54091	5.89138	5.46195	7.29501	5.25017	5.5538	6.82699	5.96828	6.01718	5.97356	5.97779	5.89581	6.29862	5.726	6.13632	6.25125	6.10134	6.20551	5.60289	5.42636	6.17683	4.17589	5.96114	5.70092	5.39553	5.09394	4.95092	5.04646	4.72125	6.17832	6.90759	5.24055	4.88632	6.51792	5.96224	5.78389	4.49669	6.1445	6.3497	6.21072	5.31811	5.26758	4.38956	5.40155	3.90344	6.61612	5.36348	5.74551	5.77433	5.9315	6.09157	4.59264	5.80174	6.15012	4.32083	4.41107	5.60867	5.09681	5.69003	5.8623	4.77496
ENSG00000138442	6.43098	7.50414	5.65561	6.16609	6.46244	6.55873	6.29274	5.81654	5.78696	5.86754	6.55407	7.11337	5.74974	6.52838	4.31339	7.03753	6.47736	6.05709	10.5876	7.28012	6.36217	7.05101	6.89378	6.75043	8.30559	6.34342	5.86373	6.02219	6.53233	5.85547	5.0695	5.89138	5.68425	6.84283	6.25708	7.93552	5.9748	6.2972	9.67238	5.75559	7.33067	6.15663	5.91075	6.02865	5.86405	5.50086	5.78822	5.9241	6.37369	5.91966	6.67815	4.17589	9.43639	6.74991	6.25161	5.58491	6.32179	5.04646	4.90975	5.94799	8.06646	6.05348	5.70395	6.34808	6.83509	5.46978	5.11996	6.57026	5.65341	6.10566	6.39576	5.02964	5.23455	6.06397	8.22971	5.60403	5.66895	9.63535	5.52855	5.96298	8.48312	5.34496	8.22144	7.24012	4.32083	3.6621	7.03613	3.98788	5.19255	5.60797	5.00834
ENSG00000138443	7.31756	6.98702	6.71646	6.72912	7.00762	7.24819	6.7628	6.01563	7.11182	6.15535	6.57678	7.86807	5.4884	6.72226	6.195	7.45984	7.20995	7.35168	6.62227	7.07529	6.79189	7.91979	6.089	7.02502	7.07609	7.39835	7.24505	7.15722	7.87094	9.86506	6.30261	6.6185	8.26632	6.96808	6.71793	6.75652	7.08782	6.99675	6.60535	6.66332	6.80747	7.93203	6.60388	8.2635	6.30925	7.48556	8.60848	5.95485	6.28581	6.90758	7.13884	6.19425	6.49423	6.9609	7.09122	6.85403	6.95046	6.61449	6.13724	6.47909	6.83749	6.83331	6.86984	6.94229	6.82557	6.97889	6.48201	6.53635	7.08905	7.00004	7.00515	8.19627	6.6543	6.79228	6.37361	6.83267	6.37042	5.77821	6.48481	6.8353	6.55516	6.20072	6.33101	6.95229	7.01686	5.99232	6.26896	6.07338	6.54384	6.49796	6.35715
ENSG00000138448	3.41586	4.10749	4.05909	6.54526	5.10193	4.94541	5.47237	4.4578	4.31125	4.53196	5.55407	5.81722	6.51544	4.73085	4.14008	4.46812	5.30825	5.21627	4.35615	3.95533	5.41792	5.50563	4.08974	4.96044	4.30018	5.34529	4.01054	5.33916	5.07928	5.80712	4.10951	5.47184	4.94666	5.00097	5.46176	4.38881	4.08535	5.41107	5.09145	6.34964	5.21446	5.81746	4.34082	4.05767	5.30037	6.0971	3.35704	5.21535	5.32219	2.89016	4.12315	4.17589	5.25159	5.57512	5.93416	5.74227	5.66803	3.5704	2.92377	5.27837	4.36754	5.35718	4.13368	4.18401	4.62572	3.80064	3.34614	5.51413	5.03276	6.34369	3.55663	4.57624	5.35671	5.13831	4.30743	4.80596	5.5459	3.93919	4.79865	4.80641	5.27139	3.81912	3.8847	4.6533	3.21167	1.21446	4.5904	5.92416	5.69003	4.14925	4.36631
ENSG00000138449	5.87775	7.28278	6.96091	7.29328	7.02977	7.14909	6.43442	7.70797	6.35735	7.14503	6.84339	6.81845	5.249	7.22007	6.27981	6.59313	6.42832	6.57418	6.52746	6.78846	7.19002	6.88369	7.10825	6.92504	6.83897	5.89457	6.29747	7.01997	6.25586	7.22319	6.85971	6.63307	7.39833	7.89769	7.22525	6.97418	5.76671	6.69599	7.30009	7.05812	7.25562	6.62725	8.76026	7.27166	7.81231	4.49692	7.46622	7.41362	6.45652	6.77553	6.65628	7.55226	7.14583	7.07706	6.7377	6.71875	6.06064	5.81222	4.72125	6.59747	6.73104	6.60542	5.90861	6.72083	6.55304	6.76718	6.43224	6.42957	6.48149	6.07816	6.90217	6.03991	4.13714	6.30755	6.78444	6.58992	5.70773	7.56051	6.40931	6.8689	6.7898	5.65892	6.6299	6.50509	5.82247	8.05727	5.96219	6.96808	6.11679	5.39406	7.18064
ENSG00000138459	5.1645	4.99133	6.3919	5.32304	4.34343	6.28546	5.32453	5.34312	6.14401	5.54408	5.19071	6.13305	4.42607	5.05438	4.84949	5.03216	5.58434	5.34062	5.16189	5.20568	5.66282	4.78343	5.79057	5.13985	4.55943	4.44246	5.7815	5.11698	4.1919	5.04698	5.0695	5.53538	5.07826	5.40837	4.56008	5.34854	4.45728	4.41988	5.00496	5.38892	5.10424	3.93422	2.69039	5.30786	5.86405	6.03779	6.71304	6.01444	4.97275	3.88489	6.08149	5.36202	5.5721	5.36988	4.73033	4.97173	4.67812	4.45792	3.52179	5.78772	4.47819	4.64645	4.13368	5.28846	4.53433	5.46978	4.49669	4.88061	5.40997	5.39864	4.62319	5.02964	2.84985	4.51376	5.32613	5.35659	4.39126	4.5123	4.53795	4.73483	4.96404	5.61113	5.24162	5.49356	4.32083	3.6621	4.66284	4.38572	5.24562	4.03368	4.96462
ENSG00000138463	3.66842	5.4344	4.3402	2.9547	4.64355	3.90021	4.78751	4.96811	4.67485	4.10451	4.14934	4.23194	4.32994	5.62938	4.73326	3.51019	3.90649	3.96664	3.08385	4.27203	4.99021	3.67785	4.55242	4.26549	4.392	4.05362	4.43096	3.68433	3.93414	3.78421	4.84309	3.47677	2.33261	5.00097	4.63223	5.48859	3.5754	4.5502	4.76258	5.2702	4.27194	4.80818	1.21446	3.43076	4.22278	4.56633	3.83761	5.0538	3.15948	2.89016	5.14148	5.65264	5.14817	3.89905	4.31063	3.87013	4.34005	4.03559	3.52179	5.09665	4.85039	4.15547	3.7544	3.85185	4.33164	3.681	3.73589	4.46232	3.99978	3.80724	4.28775	4.08403	1.21446	3.70128	4.6892	3.83404	3.94084	4.05258	4.53795	3.61715	4.45399	3.16481	4.5953	3.87203	3.21167	1.21446	3.53012	3.98788	3.85865	4.14925	4.55604
ENSG00000138468	6.92595	7.06274	6.23162	7.49956	7.28438	8.09635	8.04928	7.53881	7.37914	6.74931	8.64438	8.6426	7.1581	6.76201	5.73582	6.6223	7.71808	8.50287	8.02494	6.76384	7.22556	8.14501	6.64173	7.82443	7.42623	7.27581	7.39065	5.74047	6.85839	7.50632	6.64336	5.84203	7.69209	7.90139	6.52477	7.91091	7.47747	7.51393	8.91689	6.99731	7.04888	8.59986	5.91075	7.298	7.76857	7.0244	7.29243	8.55303	7.51837	7.57024	6.84216	9.62917	8.87732	7.64705	5.73263	6.60057	8.90181	9.02838	7.83088	6.34334	8.32974	8.93187	8.54983	7.86824	7.80107	5.81183	7.94793	8.34851	6.4171	6.29674	6.05506	5.62187	4.6035	6.60967	6.31023	7.41823	5.92071	6.33439	6.99766	7.00355	7.34255	5.61113	6.167	7.24012	3.87608	4.89678	5.37149	5.16512	6.93854	8.62969	5.70921
ENSG00000138472	1.21446	1.21446	1.21446	1.21446	1.21446	1.21446	1.21446	1.21446	1.21446	1.21446	1.21446	1.21446	1.21446	1.21446	1.21446	1.21446	1.21446	1.21446	1.21446	1.21446	1.21446	1.21446	1.21446	1.21446	1.21446	1.21446	1.21446	1.21446	1.21446	1.21446	1.21446	1.21446	1.21446	1.21446	1.21446	1.21446	1.21446	1.21446	1.21446	1.21446	1.21446	1.21446	2.69039	1.21446	1.21446	1.21446	1.21446	1.21446	1.21446	1.21446	1.21446	1.21446	1.21446	1.21446	1.21446	1.21446	1.21446	1.21446	1.21446	1.21446	1.21446	1.21446	1.21446	1.21446	1.21446	1.21446	1.21446	1.21446	1.21446	1.21446	1.21446	1.21446	1.21446	1.21446	1.21446	1.21446	1.21446	1.21446	1.21446	1.21446	1.21446	1.21446	1.21446	1.21446	1.21446	1.21446	1.21446	1.21446	1.21446	1.21446	1.21446
ENSG00000138483	1.21446	1.21446	1.21446	1.21446	1.21446	1.21446	1.21446	1.21446	1.21446	1.21446	1.21446	1.21446	1.21446	1.21446	1.21446	1.21446	1.21446	1.21446	1.21446	1.21446	1.21446	1.21446	1.21446	1.21446	1.21446	1.21446	1.21446	1.21446	1.21446	1.21446	1.21446	1.21446	1.21446	1.21446	1.21446	1.21446	1.21446	1.21446	1.21446	1.21446	1.21446	1.21446	1.21446	1.21446	1.21446	1.21446	1.21446	1.21446	1.21446	1.21446	1.21446	1.21446	1.21446	1.21446	1.21446	1.21446	1.21446	1.21446	1.21446	1.21446	1.21446	1.21446	1.21446	1.21446	1.21446	1.21446	1.21446	1.21446	1.21446	1.21446	1.21446	1.21446	1.21446	1.21446	1.21446	1.21446	1.21446	1.21446	1.21446	1.21446	1.21446	1.21446	1.21446	1.21446	1.21446	1.21446	1.21446	1.21446	1.21446	1.21446	1.21446
ENSG00000138495	6.54653	7.72736	7.95483	8.56568	7.61744	7.73943	8.38084	8.72076	9.00999	8.51676	7.42796	7.5772	8.07743	9.59392	9.95236	8.84083	8.53403	8.29189	9.60109	7.50965	8.28135	7.66691	10.5783	8.1293	7.0485	7.74803	7.98703	8.28128	7.21239	7.95716	7.94899	9.88469	8.85094	8.25075	7.20195	7.94768	8.31331	8.43437	10.0045	8.58087	8.50074	7.34437	1.21446	8.78803	8.51993	8.09494	9.22584	7.99669	8.79872	8.27156	9.25272	8.36458	9.25119	7.49146	8.17004	8.58022	7.69387	9.63821	9.06304	9.22989	9.00003	10.0228	8.3065	8.43948	7.64751	7.86864	8.51198	8.73953	8.30134	8.44919	9.6317	8.81938	9.72567	7.34568	2.61771	8.53764	9.07493	8.14001	8.41657	8.72168	8.37506	9.10744	9.33959	8.0665	10.2556	10.359	10.066	10.5281	8.86197	7.8018	9.95937
ENSG00000138496	7.18772	8.22521	7.27222	7.17156	7.53208	7.33592	8.17027	8.33907	7.51858	7.48378	8.78012	8.91977	8.56574	8.39069	7.19402	8.42443	7.82041	8.12614	7.40265	9.22689	8.04982	9.04585	9.36367	8.55619	7.33782	7.26906	7.85944	7.85776	8.66933	7.44452	7.90101	7.71353	8.46484	8.53417	8.48462	8.57154	7.87745	7.91789	8.02382	7.53105	8.16711	7.66234	7.48689	9.22544	8.28556	8.28782	8.09708	7.83277	9.42824	7.17549	8.76547	7.55226	7.38667	8.38892	8.16561	7.33918	7.77455	7.18241	8.14231	8.31275	6.94616	7.58323	7.57745	7.64304	7.75669	7.40238	7.16922	8.22631	8.22352	7.73981	7.81886	7.44882	6.99162	7.66571	7.68933	8.7417	7.35485	8.00172	7.80495	7.71211	7.76583	7.50781	7.88711	7.81194	7.5043	8.58714	8.19151	7.68767	8.73138	7.02922	8.67875
ENSG00000138587	2.68175	1.21446	1.21446	1.21446	1.21446	2.86055	1.21446	2.4634	1.21446	1.21446	1.21446	1.21446	1.21446	2.33597	2.57347	1.21446	2.22687	1.21446	1.21446	1.21446	1.21446	1.21446	1.21446	1.21446	1.21446	1.21446	1.21446	1.21446	2.33304	1.21446	1.21446	1.21446	1.21446	1.21446	1.21446	1.21446	1.21446	2.14571	1.21446	1.21446	1.21446	1.21446	1.21446	1.21446	1.21446	1.21446	1.21446	3.21507	1.21446	1.21446	1.21446	1.21446	1.21446	2.13855	2.09146	1.21446	1.21446	1.21446	1.21446	1.79526	1.21446	1.21446	1.21446	1.21446	1.21446	1.21446	1.21446	1.21446	2.49421	1.96909	1.21446	1.21446	1.21446	2.68682	1.21446	1.93329	1.21446	1.21446	1.21446	1.21446	2.46147	1.21446	1.21446	1.21446	1.21446	1.21446	1.21446	1.21446	1.21446	1.21446	1.21446
ENSG00000138592	9.06792	9.51288	8.74176	9.23106	9.6334	8.95485	9.28618	8.83332	9.27873	8.30885	9.30842	10.5901	8.69998	8.54388	10.0966	10.0705	9.80777	9.65392	8.14378	9.0917	9.16169	10.4723	9.40481	9.52539	9.2862	9.14913	9.40476	9.26042	9.35359	10.0266	9.89475	7.62161	9.19183	9.38424	9.51127	9.09028	7.73716	9.13479	8.68399	9.10057	9.39575	9.29909	8.22186	9.88839	8.60695	8.52202	8.75527	9.53907	9.95853	9.01947	9.3238	9.36449	8.75468	9.27909	8.94983	8.77687	8.7371	8.82668	8.88478	8.40163	8.40088	8.30509	8.19377	8.6084	8.69758	9.089	8.87049	9.2591	9.35871	9.97837	8.34716	9.35941	8.04002	9.17272	7.60387	9.51711	8.02152	9.17489	9.2152	8.90688	9.76888	9.31886	7.89835	8.57795	5.52855	6.47597	8.27406	6.76383	8.22942	7.2613	8.06288
ENSG00000138593	7.72666	6.95204	6.5633	6.35698	6.81695	6.80292	7.00001	6.47208	6.76484	6.17888	6.66418	8.09969	5.93892	5.83002	6.39834	6.63189	6.70029	7.31589	6.28402	7.08857	7.99938	6.76612	6.54686	7.40278	7.39371	6.52437	7.47143	6.52913	7.1317	6.82275	6.89934	5.26236	7.09235	8.25654	7.4496	8.19199	6.68633	6.7372	7.0436	7.50508	7.91412	8.85123	8.2346	7.11256	7.38017	6.29242	4.79993	7.31053	6.59092	6.98934	5.26267	5.51467	6.93293	8.02862	6.93833	6.39104	8.142	5.63179	6.88211	6.4667	7.50029	4.28034	7.8661	6.8435	8.1219	5.72632	6.32723	6.99315	6.14621	7.19815	6.59765	6.66943	6.45052	7.09073	4.93446	7.22188	5.09701	7.21189	7.46641	7.3572	5.88165	5.79342	6.1165	6.96867	3.21167	5.54667	6.73667	3.64034	5.85248	4.83714	5.28182
ENSG00000138594	7.9755	8.11097	7.00122	8.27201	7.38518	7.9698	7.15537	7.48766	8.13183	6.60058	8.40224	8.8981	8.75586	8.21212	8.34845	8.31858	7.60793	8.31322	7.46242	7.49477	8.436	9.20915	8.49299	7.99943	7.33782	7.57831	7.35324	6.3624	8.13075	6.40266	7.48544	6.09463	7.37304	8.10759	8.74455	9.97261	7.67401	8.15421	9.56555	8.76354	9.41886	8.92537	7.80996	7.08257	8.49867	8.88681	9.68247	7.67572	8.46061	7.34034	8.93397	8.77957	7.80427	8.70381	7.48583	7.28914	7.97754	7.98271	7.37075	8.86027	7.93361	7.77827	8.65766	8.11473	8.30424	7.34625	7.67608	7.50636	8.11614	8.10231	8.83634	7.36622	7.20119	7.56225	7.57721	7.5142	8.14652	7.68624	8.61219	7.98908	8.52706	6.13473	8.53411	7.33584	9.13314	5.54667	8.19757	6.86957	8.2327	8.71961	8.00502
ENSG00000138600	8.52116	8.17302	7.90259	8.14197	8.17959	8.56204	8.44024	7.63597	7.90492	8.02104	8.71768	9.13543	7.68501	8.88041	7.5587	8.42443	8.47009	8.48955	8.10212	8.71751	8.62529	9.20432	7.90453	8.32427	8.04442	8.46375	8.73666	8.16313	8.22921	7.86583	7.72478	7.21045	7.8743	8.37568	8.23201	8.54379	7.88605	8.0104	8.18908	7.91317	8.29128	8.26978	7.90866	8.13304	7.66421	8.17136	8.69251	8.32521	8.29054	8.3816	7.97205	7.28218	7.91825	8.39484	8.34698	8.16057	8.41795	7.53851	7.8765	8.13243	7.94318	7.55308	7.84136	8.207	7.79133	8.00779	7.39374	8.53738	7.91531	7.82493	8.2061	7.25124	8.11094	7.98859	7.10376	7.67231	7.24069	7.68624	7.92493	8.06712	7.84319	7.28279	7.60089	7.7117	7.23197	7.29083	7.86615	7.66436	8.06635	7.24864	7.57705
ENSG00000138604	1.21446	3.09908	3.22635	3.97426	1.21446	2.86055	2.83143	2.4634	2.73245	4.85964	3.71923	3.21914	4.96136	2.33597	1.21446	2.84295	3.13589	3.96664	4.74438	3.89473	4.41842	2.50361	1.21446	2.79542	1.21446	2.55986	3.6792	2.74787	2.76115	4.14357	1.21446	4.54498	3.86058	2.63802	3.50568	1.21446	4.5032	1.21446	2.98337	5.09485	3.25003	4.26962	2.69039	2.4783	3.0842	3.70499	6.15881	2.27296	2.24055	1.21446	2.03454	3.74344	3.77579	3.56936	2.6916	4.18143	2.2795	3.25891	3.93155	3.60941	3.52236	4.08858	2.68931	3.76575	4.71157	2.55479	3.73589	2.76323	3.31415	2.97312	3.18668	3.69756	2.84985	2.43295	4.47271	4.60977	3.37095	1.21446	3.97315	2.51504	3.94081	3.98165	3.75511	4.17071	3.21167	1.21446	4.15906	4.13346	4.27628	1.21446	2.48251
ENSG00000138606	1.97142	2.02888	2.89662	1.21446	2.281	1.91657	1.90313	2.11094	1.21446	1.21446	2.02127	2.27535	1.21446	1.21446	1.21446	2.68509	1.21446	1.21446	2.44371	1.954	1.94447	1.21446	1.21446	2.52531	2.26185	2.00958	1.21446	2.32303	2.56874	1.21446	1.21446	2.14373	1.21446	1.21446	1.21446	2.16103	1.99875	1.21446	2.768	1.21446	1.21446	2.97932	4.13545	3.29037	2.44396	1.21446	1.21446	1.21446	1.21446	2.89016	1.21446	3.74344	1.89434	1.93504	1.83929	1.99171	2.2795	2.1886	1.21446	2.20753	2.38945	2.3756	1.21446	1.81419	1.21446	1.21446	1.21446	3.42737	1.21446	2.4941	1.21446	2.1326	2.84985	2.68682	1.21446	1.93329	1.21446	1.21446	1.21446	2.28778	1.21446	2.84311	1.95056	2.11905	1.21446	1.21446	1.21446	1.21446	1.21446	4.69394	1.21446
ENSG00000138613	5.63322	6.84171	5.60409	5.12666	5.86527	5.43275	5.88205	6.90987	6.22776	5.35016	5.38387	5.6944	5.30019	5.71302	5.39865	5.36788	5.52949	5.95208	7.08853	6.1799	6.32985	5.50563	3.38932	5.7068	6.06977	6.06023	6.42923	4.33646	5.74582	4.29349	4.3607	6.54338	4.45795	5.82227	5.42187	5.78853	6.12782	3.83522	4.47019	5.63282	5.62649	6.20356	4.67893	6.80491	4.35664	6.39047	7.55443	4.58557	5.89816	3.47975	6.20726	6.83851	6.18608	5.90476	6.57319	5.76078	6.1168	5.63179	6.47065	6.09218	5.80143	6.07062	6.58191	5.80228	5.44446	6.39526	5.80826	5.3412	5.30686	6.3204	5.78393	6.25736	6.74631	6.87017	7.23463	6.06394	5.81816	5.93141	5.56385	5.70809	4.82928	6.26381	6.86208	6.54207	6.76393	4.41107	6.68586	6.41835	6.54384	6.33968	6.25245
ENSG00000138614	4.17546	3.82085	4.57432	4.194	4.29482	4.36708	4.63819	4.83329	4.31125	5.1736	5.33129	4.01064	3.78988	4.19804	4.46763	4.33187	3.90649	4.39632	4.96835	4.90758	4.33301	4.38397	3.38932	3.5041	3.98186	4.44246	4.35636	4.53068	3.86143	3.97556	4.47124	4.48137	4.876	4.69262	4.4037	5.27303	3.48392	4.34991	5.1328	3.82352	5.3168	4.20869	1.21446	4.28886	4.35664	4.81426	4.47469	5.1097	5.23074	4.19714	4.97395	3.74344	4.63795	4.5681	3.60364	4.69054	4.75138	4.66139	4.72125	4.79181	4.92998	4.15547	4.01846	4.91129	3.63982	4.69741	4.67992	4.72775	4.98893	3.93841	3.70889	4.16584	4.13714	3.48336	4.54862	4.38197	5.33896	4.5123	4.76856	4.40574	4.45399	4.94233	4.8343	5.01261	4.65794	4.89678	3.94078	4.78527	4.98958	3.43934	4.36631
ENSG00000138615	1.21446	1.21446	1.21446	1.21446	1.21446	1.21446	1.21446	1.21446	1.21446	1.21446	2.34151	1.21446	1.98856	1.21446	1.21446	1.97325	1.21446	1.21446	1.21446	1.21446	1.21446	1.21446	1.21446	2.3589	1.21446	1.21446	1.21446	1.21446	1.21446	1.21446	1.21446	1.21446	1.21446	1.94756	1.21446	1.21446	1.21446	1.21446	1.21446	1.21446	1.21446	1.21446	1.21446	1.21446	1.21446	1.21446	1.21446	1.21446	1.21446	1.21446	1.21446	1.21446	1.21446	1.21446	1.21446	1.21446	1.21446	1.21446	1.21446	1.21446	2.38945	1.21446	1.21446	1.81419	1.21446	1.21446	1.21446	1.21446	1.21446	1.21446	1.21446	2.1326	1.21446	1.21446	2.22547	2.22105	1.21446	2.24199	1.21446	1.21446	1.21446	1.21446	1.21446	1.21446	1.21446	1.21446	1.21446	2.39826	1.21446	2.28621	2.12506
ENSG00000138617	4.41843	5.21521	5.31448	3.38825	5.57461	4.89161	5.2027	5.27557	4.89703	4.85964	5.74688	4.50957	4.64115	5.14775	4.73326	4.94205	5.0978	5.45504	5.36412	5.36743	4.53755	4.13179	4.55242	5.33646	5.23726	4.39308	5.01748	4.22826	4.55296	4.42893	4.99795	4.77421	4.876	4.85512	4.76637	4.15361	4.5032	4.66952	5.173	4.72414	5.10424	5.22849	2.69039	4.28886	5.3803	4.46089	4.00081	4.93496	4.65755	5.5395	4.05666	4.17589	5.19044	4.6953	4.86867	4.00316	4.51917	4.03559	3.93155	5.34777	6.06975	6.07062	4.94977	4.60609	5.07694	3.80064	4.49669	5.05117	4.84874	5.01807	4.76514	4.94062	4.78933	3.97388	5.70092	4.74353	5.43463	4.1574	5.09343	4.62019	5.08717	5.65892	4.66779	5.24646	4.65794	5.54667	4.66284	5.02507	5.61148	4.61654	5.99554
ENSG00000138621	4.87258	4.5481	3.89388	4.76981	4.64355	4.74751	5.02222	5.34312	4.964	4.45623	3.951	4.66831	5.51028	4.51317	4.60666	4.55216	4.6588	3.90223	4.35615	4.17425	4.71621	4.18599	5.17982	4.05526	4.9077	4.44246	3.23862	4.43691	4.76397	3.97556	4.57374	4.19361	5.01397	4.88551	4.88893	4.0655	4.71282	4.72562	4.18293	4.13175	4.16493	4.4899	4.13545	4.95581	4.86128	4.08684	4.05119	4.41751	4.91504	4.45215	4.05666	4.7724	4.57521	4.50628	4.95395	4.38844	4.01946	4.59676	5.07621	4.3496	4.53042	4.77836	4.67701	4.15079	5.17051	4.69741	4.28608	3.42737	3.99978	4.76423	4.46542	4.84568	5.76205	4.72182	4.98971	5.05731	4.52876	4.5123	4.38706	4.15265	4.39122	3.81912	4.5953	4.53988	5.52855	5.25829	4.15906	5.02507	5.0204	5.56766	4.06539
ENSG00000138622	1.21446	1.21446	1.21446	1.21446	1.21446	1.21446	1.21446	1.21446	1.21446	1.21446	1.21446	1.21446	1.21446	1.21446	1.21446	1.21446	1.21446	1.21446	1.21446	1.21446	1.21446	1.21446	1.21446	1.21446	1.21446	1.21446	1.21446	1.21446	1.21446	1.21446	1.21446	1.21446	1.21446	1.21446	1.21446	1.21446	1.21446	1.21446	1.21446	1.21446	1.21446	1.21446	1.21446	1.21446	1.21446	1.21446	1.21446	1.21446	1.21446	1.21446	1.21446	1.21446	1.21446	1.21446	1.21446	1.21446	1.21446	1.21446	1.21446	1.21446	1.21446	1.21446	1.21446	1.21446	1.21446	1.21446	1.21446	1.21446	1.21446	1.21446	1.21446	1.21446	1.21446	1.21446	1.21446	1.21446	1.21446	1.21446	1.21446	1.21446	1.21446	1.21446	1.21446	1.21446	1.21446	1.21446	1.21446	1.21446	1.21446	1.21446	1.21446
ENSG00000138629	6.20657	5.62449	6.96091	6.16609	6.20112	5.11916	5.84189	6.13453	6.25463	6.65188	3.951	4.50957	5.7125	5.83002	8.48856	5.62052	5.84602	5.3166	7.23283	4.99524	5.43831	4.97834	9.53402	5.22176	6.43221	6.51299	6.03909	6.38744	6.18487	6.79825	6.27273	7.08895	6.85727	4.94441	6.08927	5.67595	6.11323	5.8728	5.80401	5.84125	5.45778	6.07483	8.34446	6.0075	6.25106	5.3912	5.38732	7.06519	6.60914	7.40134	4.93794	8.14887	6.03239	5.1384	5.76824	6.53763	6.29771	7.50398	8.73186	5.85589	6.2191	6.2767	6.97973	5.44533	6.78685	6.1329	7.91209	5.49066	6.29699	5.97752	6.65308	6.91006	8.09353	6.54327	6.28847	6.02534	6.48634	6.71787	5.97108	5.99379	6.0719	7.13885	6.05077	5.49356	8.88577	9.51326	6.66852	8.02619	6.41121	7.39374	6.95471
ENSG00000138639	4.50496	6.85124	5.79993	5.27641	5.2355	5.90797	5.0926	5.09128	5.31082	5.61486	4.96734	5.29579	3.54943	5.71302	5.32054	5.39072	4.82064	5.0512	5.77182	5.55171	6.10639	5.12261	7.23534	5.00745	5.58414	5.72718	5.66398	4.61862	4.877	5.41355	5.32451	4.02398	4.00234	5.60312	5.38083	5.67595	3.1635	5.30513	4.10086	5.63282	4.71097	6.55672	4.51996	4.28886	4.47886	3.93596	3.89419	5.95485	3.81262	5.30352	4.86309	5.77851	4.25226	5.08051	5.12902	5.20652	5.9413	4.7232	5.36029	4.70949	5.41722	4.89907	4.43138	6.41844	5.44446	5.11279	4.03814	3.86449	5.19575	5.07505	5.06822	4.16584	5.10099	5.13831	4.93446	4.64441	3.80097	4.79567	3.74023	4.09603	4.45399	5.22292	4.39596	4.20858	4.32083	4.41107	5.18833	4.59954	4.67732	3.43934	4.22393
ENSG00000138640	5.74315	6.11077	5.24881	5.12666	5.63378	6.12073	5.28506	5.13009	5.25855	5.02523	5.68544	5.49843	4.75609	5.2354	7.05665	5.85183	5.96093	6.45852	6.03096	6.07699	5.71387	6.47635	4.55242	6.44531	6.45342	5.96314	6.72129	6.28459	5.33743	6.52718	5.43679	5.59622	5.76436	6.48664	7.04053	7.21444	5.14626	4.48655	5.64203	6.09472	4.27194	5.37271	6.9514	5.40828	6.02162	5.8156	4.67863	4.99562	6.74713	4.66802	4.36132	4.50541	5.40294	5.84658	4.68106	5.64596	5.01167	4.30391	3.52179	5.66277	5.07697	4.64645	6.08775	5.48529	6.81599	5.96895	6.90318	4.9164	4.79877	5.76961	4.9546	6.08197	4.13714	5.17399	5.04289	5.00516	4.23886	4.79567	5.16429	4.53827	4.73179	3.6346	5.4399	5.11473	6.54005	3.6621	4.86032	4.13346	4.82461	6.51922	4.49559
ENSG00000138641	5.29078	5.62449	6.36124	5.17834	5.53377	4.74751	5.13766	6.55965	4.964	5.12583	5.84378	5.19564	4.42607	6.00606	4.60666	5.6397	5.26408	5.5813	4.59083	5.62659	6.11905	7.07239	3.38932	4.83566	4.77844	5.18189	5.86373	5.48575	5.53338	5.34736	5.638	4.41476	6.22678	5.88349	5.89928	6.46663	1.21446	4.88173	5.67032	8.50429	6.55955	5.37271	3.22682	5.61843	5.79585	6.53468	3.58436	5.82769	5.9845	5.16916	5.42716	5.36202	5.38487	5.34204	5.20044	4.93947	7.21749	4.83929	4.50384	5.14429	5.14515	4.77836	5.12477	5.49837	5.20039	5.01973	4.67992	4.9164	5.37642	4.95872	4.69594	4.45227	3.82858	5.34013	5.28265	5.70528	4.06782	5.23446	5.59831	5.09032	5.92616	5.15777	5.70242	5.35047	4.32083	4.89678	5.08714	4.69544	5.19255	4.35512	5.54135
ENSG00000138642	4.9966	4.17075	4.77515	3.97426	4.43588	5.14235	5.38177	5.37574	5.40998	4.85964	5.38387	5.63836	5.14079	4.51317	4.73326	4.74271	4.07214	4.79646	4.41858	6.49129	4.87489	6.04271	5.61437	5.20172	4.9077	5.02984	4.81095	4.53068	6.57735	4.29349	4.66931	4.82617	5.91231	4.25179	4.88893	5.67595	4.5908	4.66952	4.40369	4.72414	4.27194	4.00809	5.77757	5.69985	4.86128	5.55269	4.27888	4.66266	6.35222	3.88489	5.47805	3.1029	5.0367	4.8018	5.58065	4.28875	3.89374	4.89397	5.36029	4.79181	4.58079	5.04559	4.2401	4.27917	4.6693	4.10734	4.84217	4.88061	4.89702	4.89679	4.37939	4.38595	4.95365	4.2014	4.98971	5.31442	4.94249	4.97637	4.7064	4.65944	4.68042	4.94233	4.43814	4.73279	4.65794	1.21446	5.13863	5.02507	6.05883	5.2485	4.66972
ENSG00000138646	4.58651	5.55612	6.19731	5.68592	5.3809	5.18762	6.71177	8.09729	6.35735	7.43582	9.42868	8.52674	9.92812	7.34964	6.76476	6.70642	6.4183	5.99802	5.42565	9.56867	6.89853	9.96433	9.05465	8.30802	5.76486	5.53768	6.31705	6.23027	9.45654	7.16689	5.72893	8.28792	9.52014	7.40334	7.51724	9.21616	7.19554	5.945	6.34985	6.1628	6.60058	6.63867	7.75796	9.67222	8.1237	7.80985	6.78775	6.28022	9.63562	6.77553	7.58327	4.7724	6.4858	8.01769	8.71198	6.80143	6.99605	6.4788	7.43315	8.24185	5.7802	7.1875	7.89843	6.34808	7.22362	5.43423	7.00878	6.88058	6.46566	7.0362	7.66563	5.19258	6.45052	6.50191	6.37361	8.5123	7.47191	7.60668	6.84134	6.19277	7.12146	6.41042	6.91472	6.33851	5.15852	5.25829	6.57853	5.02507	8.92207	6.83953	8.54488
ENSG00000138650	1.21446	1.21446	1.21446	1.21446	1.21446	1.21446	1.21446	1.21446	1.21446	1.21446	1.21446	1.21446	1.21446	1.21446	1.21446	1.21446	1.21446	1.21446	1.21446	1.21446	1.21446	1.21446	1.21446	1.21446	1.21446	1.21446	1.21446	1.21446	1.21446	1.21446	1.21446	1.21446	1.21446	1.21446	1.21446	1.21446	1.21446	1.21446	1.21446	1.21446	1.21446	1.21446	1.21446	1.21446	1.21446	1.21446	1.21446	1.21446	1.21446	1.21446	1.21446	1.21446	1.21446	1.63335	1.21446	1.21446	1.21446	1.21446	1.21446	1.21446	1.21446	1.21446	1.21446	1.21446	1.21446	1.21446	1.21446	1.21446	1.21446	1.21446	1.21446	1.21446	1.21446	1.21446	1.21446	1.21446	1.21446	1.21446	1.21446	1.21446	1.21446	1.21446	1.21446	1.21446	1.21446	1.21446	1.21446	1.21446	1.21446	1.21446	1.21446
ENSG00000138653	1.21446	1.21446	1.21446	1.21446	1.21446	1.21446	1.21446	1.21446	1.21446	1.21446	1.21446	1.21446	1.21446	1.21446	1.21446	1.21446	1.21446	1.21446	1.21446	1.21446	1.21446	1.21446	1.21446	1.21446	1.21446	1.21446	1.21446	1.21446	1.21446	1.21446	1.21446	1.21446	1.21446	1.21446	1.21446	1.21446	1.21446	1.21446	1.21446	1.21446	1.21446	1.21446	1.21446	1.21446	1.21446	1.21446	1.21446	1.21446	1.21446	1.21446	1.21446	1.21446	1.21446	1.21446	1.21446	1.21446	1.21446	1.21446	1.21446	1.21446	1.21446	1.21446	1.21446	1.21446	1.21446	1.21446	1.21446	1.21446	1.21446	1.21446	1.21446	1.21446	1.21446	1.21446	1.21446	1.21446	1.21446	1.21446	1.21446	1.21446	1.21446	1.21446	1.21446	1.21446	1.21446	1.21446	1.21446	1.21446	1.21446	1.21446	1.21446
ENSG00000138658	3.81378	4.99133	6.32991	3.84974	4.98529	5.02248	4.75888	3.6483	3.81886	2.21864	5.48358	5.1428	2.52577	3.42976	3.07631	2.84295	3.90649	4.86454	4.53572	4.81417	3.34788	3.42463	4.90038	5.42549	5.08196	3.05868	2.82865	4.11099	2.92564	4.42893	4.3607	1.21446	4.64019	2.92719	5.00179	6.05916	3.1635	3.17803	5.4266	2.84625	4.46422	2.97932	2.69039	6.0075	4.72043	4.66444	1.21446	3.21507	5.02821	2.89016	1.21446	1.21446	5.10462	4.88161	3.75783	5.25965	3.42708	5.59939	4.90975	5.04737	3.29019	4.64645	4.33899	3.89296	2.3456	2.17863	2.78412	5.01865	5.30686	2.67747	5.53083	4.08403	4.13714	4.397	5.09416	3.89383	4.18415	4.5123	3.37808	5.09032	4.32552	4.2587	2.93361	4.35059	1.21446	1.21446	2.64081	1.21446	4.05319	1.21446	4.14691
ENSG00000138660	3.31967	3.55794	4.67828	3.97426	4.64355	5.25294	4.54041	4.68435	4.75283	5.02523	5.76679	5.36657	5.61495	5.67181	2.57347	8.48123	4.7581	7.90713	7.92757	7.85083	5.09691	6.36519	1.21446	4.78252	8.90676	3.77019	3.54798	4.70142	4.3581	3.97556	4.24073	9.71203	4.2486	7.68668	4.94648	6.03655	6.12782	4.34991	5.04886	4.38392	5.54461	7.46476	3.89445	7.21749	9.39765	5.7282	5.01533	8.67792	4.15417	3.88489	5.99692	6.94957	8.73349	5.14649	7.86266	4.56888	3.89374	3.42387	1.21446	5.37461	5.04161	5.24055	3.89277	9.16228	8.23405	7.02729	4.28608	5.60432	4.5792	4.31899	4.37939	4.38595	2.84985	4.56871	4.62065	4.71125	5.38759	4.85849	4.94023	4.15265	5.55298	4.59264	4.80252	5.67792	3.21167	1.21446	4.25657	3.64034	4.89291	4.90367	3.88638
ENSG00000138663	2.97809	2.59106	4.05909	2.9547	2.98993	4.32682	3.74417	3.85257	4.08677	4.29137	4.74339	4.42297	4.32994	4.25572	3.43161	3.74807	4.26615	4.08709	4.74438	3.69495	3.34788	4.71204	1.21446	4.37797	3.85714	4.44246	2.55367	4.61862	3.42465	4.14357	4.10951	4.92472	3.31628	4.10297	3.14161	3.02132	4.71282	3.72713	4.81447	3.70321	2.29347	3.77338	4.13545	4.42419	4.22278	4.59979	5.26676	4.41751	4.85491	3.47975	3.11087	4.50541	4.63795	4.60394	3.1537	3.7228	2.98761	3.82271	4.50384	4.5994	5.00536	4.77836	3.42623	4.24816	3.08945	4.10734	1.21446	4.9513	4.89702	3.93841	4.18971	4.38595	3.42914	3.8889	4.6892	3.56455	5.18228	3.16195	4.30508	4.03701	4.68042	4.12705	4.51891	5.24646	4.65794	5.54667	4.79749	4.38572	4.46869	4.44775	4.82479
ENSG00000138668	8.93166	9.16335	8.63055	8.91191	9.10688	9.35504	8.956	8.9213	8.62905	8.77368	10.0741	9.65435	8.85513	8.82754	7.29928	9.28247	9.07926	9.42533	8.80841	9.9191	9.05214	9.35002	7.40715	9.37529	8.80327	9.18362	8.8247	8.77392	8.59195	8.97137	8.74749	8.77186	9.09079	9.44125	8.68277	9.49813	9.35639	9.10363	8.8099	9.3664	9.33933	9.26265	7.30555	9.18133	9.05581	9.81329	10.1813	9.93142	9.34106	8.2878	10.848	7.94958	9.00368	9.66216	9.10616	8.9896	9.55751	8.15946	8.04578	9.32728	9.22645	8.92482	7.9064	9.61862	8.86949	9.01294	7.85661	9.81179	9.30415	9.74496	8.66275	8.64819	7.29557	8.84102	9.87832	9.37483	9.01447	9.36685	9.55197	9.21505	9.59227	9.00969	10.0768	10.4485	7.76816	7.03618	9.33643	9.04079	9.7512	8.23315	9.0736
ENSG00000138669	1.21446	1.21446	2.43567	1.21446	2.50699	1.21446	1.21446	1.21446	1.21446	1.21446	4.20963	1.21446	1.21446	1.21446	1.21446	1.21446	2.44258	1.21446	1.21446	1.21446	2.63235	4.38397	5.79057	2.66863	1.21446	2.00958	3.23862	1.21446	4.06899	1.21446	2.83141	1.21446	2.76058	2.45898	1.21446	2.53109	1.21446	6.20225	2.13944	4.9476	4.85446	1.21446	1.21446	1.21446	4.44928	1.21446	4.61386	1.21446	1.21446	1.21446	1.21446	3.1029	3.21914	2.76658	2.43701	1.21446	3.60124	2.1886	1.21446	2.69561	3.41141	1.21446	1.21446	3.80948	1.21446	1.21446	1.21446	2.57059	3.90697	1.96909	3.38472	1.21446	1.21446	1.21446	2.9035	1.21446	1.21446	2.92929	1.21446	1.98196	2.10952	1.21446	1.21446	2.11905	1.21446	1.21446	4.86032	2.39826	1.21446	1.21446	1.21446
ENSG00000138670	5.6708	6.02915	4.95109	4.83584	5.53377	5.16516	5.78653	5.24056	6.33235	5.50734	2.57877	5.63836	2.52577	4.51317	5.32054	5.17076	4.62409	4.48591	4.79208	5.20568	5.28904	5.32688	4.08974	5.03039	3.56722	5.68718	5.75301	4.61862	5.36344	2.48072	3.15133	3.60534	4.552	5.82227	2.62403	4.0655	4.54768	5.15048	4.01365	2.18897	2.29347	5.34501	5.18067	5.80171	4.88346	4.38596	5.04011	1.21446	3.67685	5.42636	4.30546	1.21446	4.91577	5.1384	4.91195	4.80259	2.2795	5.04646	5.48367	3.93969	4.04541	3.6002	4.13368	4.11677	3.88602	5.78389	4.67992	2.76323	3.80743	6.007	5.6078	5.3732	4.13714	6.43023	2.22547	5.31442	2.53239	5.56981	4.96693	4.90746	5.88165	3.81912	4.8343	4.44841	4.93009	4.41107	3.16322	2.39826	4.22376	4.14925	4.22393
ENSG00000138674	8.4874	8.11492	7.91319	7.9628	8.17297	7.89022	7.67621	7.26271	7.78114	8.24349	8.11498	8.45031	5.55307	7.60043	7.17202	7.74692	7.66405	8.33126	8.15741	7.62347	7.88919	8.63141	6.54686	8.07546	7.7426	8.01723	8.77607	7.83065	8.81266	7.97912	8.35016	6.44774	8.46484	8.62198	8.59606	9.56078	6.59482	8.08143	7.85571	8.5642	7.84754	8.56138	7.56967	8.65851	8.12601	7.62897	7.1468	8.27134	8.43532	8.41156	7.70544	6.65402	7.7665	8.0155	8.14997	7.89799	8.50985	7.66107	8.28445	7.12066	8.00385	7.03003	7.08184	7.91763	8.22322	8.22043	8.38701	7.79136	8.66912	8.40287	7.99359	8.19627	6.27621	8.61737	5.36833	8.25614	6.30877	8.5333	8.36259	8.23106	8.11682	7.99957	6.83892	6.43604	4.93009	5.25829	7.72235	5.23032	6.88121	5.29868	6.27044
ENSG00000138675	1.21446	2.02888	1.21446	1.21446	1.21446	1.21446	2.17956	1.21446	1.21446	1.21446	1.21446	2.8422	1.21446	1.21446	1.21446	1.21446	1.21446	1.21446	1.21446	1.21446	2.2364	1.97493	1.21446	1.21446	1.21446	1.21446	1.21446	1.21446	1.21446	1.21446	1.21446	1.21446	1.21446	1.21446	1.21446	2.16103	2.89349	1.21446	1.21446	1.21446	1.21446	1.21446	1.21446	1.21446	1.21446	1.21446	1.21446	1.21446	1.21446	1.21446	2.3596	1.21446	1.21446	2.50074	1.21446	1.21446	1.21446	1.21446	1.21446	1.79526	1.21446	1.21446	1.21446	1.21446	2.3456	1.21446	1.21446	1.21446	1.21446	1.21446	1.21446	1.21446	1.21446	1.21446	1.21446	1.21446	1.21446	1.21446	1.21446	1.21446	1.21446	1.21446	1.21446	1.21446	1.21446	1.21446	1.21446	1.21446	1.21446	1.21446	1.21446
ENSG00000138678	6.39779	7.99121	6.5633	7.54928	6.99266	6.72858	7.14442	7.17304	5.78696	6.13144	6.77632	7.00696	5.51028	7.70098	6.8504	7.0303	6.99783	6.99222	6.94922	6.61576	7.21381	7.18137	7.23534	6.90665	7.06236	6.18027	6.9006	7.70694	4.91277	5.53742	7.04778	4.19361	7.22545	7.59828	7.46925	6.97418	5.17473	5.54114	6.38438	7.13916	7.2297	6.73762	5.18067	7.12242	6.67435	5.51835	7.21876	6.83689	6.88805	6.86489	6.08149	6.00134	7.62787	6.4932	6.71965	6.37912	6.99605	6.34858	4.90975	6.99691	6.86795	7.42576	6.19588	7.17135	6.54145	7.06256	7.79891	6.36663	6.95945	6.37792	7.00515	6.3463	3.82858	6.80367	7.53166	6.98114	5.81816	7.15086	6.55654	5.96298	6.76553	6.13473	6.23959	5.87649	4.93009	3.6621	5.74748	5.29267	5.48496	4.83714	6.99851
ENSG00000138684	1.21446	2.02888	1.21446	1.21446	2.50699	1.21446	1.21446	1.21446	1.21446	1.21446	1.21446	1.21446	1.21446	1.21446	1.21446	1.21446	1.21446	1.21446	1.21446	1.21446	1.21446	1.21446	1.21446	1.21446	1.21446	1.21446	2.55367	2.32303	1.21446	1.21446	1.21446	1.21446	1.21446	1.21446	1.21446	1.21446	1.21446	1.21446	1.21446	1.21446	1.21446	1.21446	1.21446	1.21446	1.21446	1.21446	1.21446	1.21446	2.24055	1.21446	1.21446	1.21446	1.21446	1.21446	1.21446	1.21446	1.21446	1.21446	1.21446	1.79526	1.21446	1.21446	1.21446	1.21446	1.21446	1.21446	1.21446	2.01621	1.21446	1.21446	1.21446	1.21446	1.21446	1.21446	1.21446	1.21446	1.21446	1.21446	1.21446	1.21446	1.21446	1.21446	1.21446	1.85926	1.21446	1.21446	1.21446	1.21446	1.98756	1.21446	1.21446
ENSG00000138685	1.21446	1.21446	1.21446	1.21446	1.21446	1.21446	1.21446	1.21446	1.21446	1.21446	1.21446	1.21446	1.21446	1.21446	1.21446	1.21446	1.21446	1.21446	1.21446	1.21446	1.21446	2.84628	1.21446	1.21446	1.21446	1.21446	1.21446	1.21446	1.21446	1.21446	1.21446	1.21446	2.33261	1.21446	1.21446	1.21446	1.21446	1.21446	1.21446	1.21446	1.21446	1.21446	1.21446	1.21446	1.21446	1.21446	1.21446	1.21446	1.21446	2.89016	1.21446	1.21446	1.21446	1.21446	1.21446	1.21446	1.21446	1.21446	1.21446	1.21446	1.21446	1.21446	1.21446	1.21446	1.21446	1.21446	1.21446	1.21446	2.13371	1.21446	1.21446	1.21446	1.21446	1.21446	1.21446	1.21446	1.21446	1.21446	1.21446	1.21446	1.21446	1.21446	1.21446	1.21446	1.21446	1.21446	1.21446	1.21446	1.21446	1.21446	1.21446
ENSG00000138686	3.66842	3.09908	13.3177	2.66164	2.281	4.05741	4.24076	3.53328	3.2805	2.89281	4.08632	4.17982	5.249	3.32194	3.9421	2.68509	4.88055	4.25023	2.44371	4.36343	3.92713	4.33703	4.55242	4.14319	3.19606	2.00958	5.56907	3.84175	3.52413	4.6661	2.38614	6.21576	2.76058	5.00097	2.91087	2.16103	6.85355	3.17803	3.59598	12.6377	4.55134	4.07822	4.82187	3.13279	4.74489	2.71727	2.40502	12.3729	3.81262	1.21446	4.24729	6.19425	3.21914	3.79779	1.83929	4.06516	3.22623	12.6133	4.50384	2.69561	3.00658	2.81749	5.32908	3.52298	5.22965	5.24193	14.2768	3.86449	3.45566	2.97312	2.95171	3.9971	1.21446	2.68682	2.22547	3.63713	4.94249	2.92929	3.80228	3.24035	3.64506	4.2587	3.94517	3.82355	1.21446	3.6621	2.64081	1.21446	5.08012	2.28621	2.12506
ENSG00000138688	9.40486	9.89872	8.59807	8.99676	9.16973	9.44249	9.11447	8.74585	8.62391	8.57105	9.91957	10.0307	8.36778	9.07636	8.43414	9.29761	9.36363	9.66226	8.34771	9.56273	9.58981	9.99823	8.79067	9.69565	9.31543	9.48663	9.6228	8.95633	9.22693	8.91554	9.12701	8.17804	8.85094	9.50341	9.26373	9.66197	8.67265	8.89197	8.45968	9.31501	9.32717	9.60004	9.0104	9.36069	8.84596	9.36411	8.36194	9.2758	9.29119	9.61631	9.11521	8.26075	9.00368	9.51025	9.33869	9.51411	9.2321	8.3896	8.25021	9.41368	8.86566	8.16462	8.28831	8.87785	8.3842	8.82727	8.60469	9.17534	8.6931	9.03406	8.47052	8.33736	9.07245	9.06568	8.82058	9.10125	8.12166	8.00172	8.53887	8.70783	8.94929	8.48948	8.42691	8.66428	7.18112	6.83741	8.923	7.86173	8.01778	7.73073	8.11354
ENSG00000138696	1.21446	1.21446	1.21446	1.21446	1.21446	1.21446	1.21446	1.21446	1.21446	1.21446	1.21446	1.21446	1.21446	1.21446	1.21446	1.21446	1.21446	1.21446	1.21446	1.21446	1.21446	1.21446	1.21446	1.21446	1.21446	1.21446	1.21446	1.21446	1.21446	1.21446	1.21446	1.21446	1.21446	1.21446	1.21446	1.21446	1.21446	1.21446	1.21446	1.21446	1.21446	1.21446	1.21446	1.21446	2.28689	1.21446	1.21446	1.21446	1.21446	1.21446	1.21446	1.21446	1.21446	1.21446	1.21446	1.21446	1.21446	1.21446	1.21446	1.21446	1.21446	1.21446	1.21446	1.21446	1.21446	1.21446	1.21446	1.21446	1.21446	1.21446	1.21446	1.21446	1.21446	1.21446	1.21446	1.21446	1.21446	1.21446	1.21446	1.21446	1.21446	1.21446	1.21446	1.21446	1.21446	1.21446	1.21446	1.21446	1.21446	1.21446	1.21446
ENSG00000138698	5.31475	5.62449	4.46211	5.17834	5.28563	5.65818	5.48982	5.90844	5.99259	5.89622	6.14684	5.78319	5.87297	6.17767	5.39865	5.14409	6.00176	6.25923	6.1449	5.96615	5.88689	6.80922	5.17982	6.00098	6.22585	5.515	5.83684	6.05382	5.80387	6.46626	5.77233	5.53538	5.36239	5.79066	4.82897	5.89292	4.92931	5.92133	6.33227	5.84125	5.74118	6.96337	3.89445	5.5321	5.3803	6.18719	6.89977	5.9241	6.11778	5.42636	6.71036	5.19115	5.70898	6.05786	5.65865	6.02852	5.28185	4.94663	5.07621	5.56137	5.96082	5.76828	5.54928	6.03522	5.67439	5.57142	4.49669	6.4172	5.53685	6.27268	6.05506	5.15355	4.13714	5.13831	5.44919	5.93101	5.88733	5.56981	5.35796	5.68938	5.78828	4.37902	5.39815	6.25187	4.32083	4.41107	5.81217	4.86977	5.74624	4.96724	5.17095
ENSG00000138709	4.90461	4.92034	5.79993	4.83584	5.3809	5.18762	5.22374	4.63102	5.89345	4.67223	5.43459	5.11563	5.30019	3.93998	4.14008	5.93174	5.58434	5.3166	5.29983	4.93741	5.41792	5.50563	5.94751	6.0125	4.63626	5.3708	5.35806	5.33916	5.31094	5.12819	4.84309	5.29947	4.64019	4.65777	4.70088	5.15173	6.42809	4.11624	4.76258	5.99862	3.62804	5.45275	3.89445	5.50214	4.92681	5.58624	5.0884	5.31374	5.08159	5.16916	4.74288	4.7724	4.57521	4.98452	4.86867	5.23333	3.89374	5.30988	5.07621	4.52899	5.36107	5.54091	4.94977	5.28846	4.38511	4.92018	5.72794	5.11407	5.15671	5.18262	4.28775	5.67784	5.57364	4.33478	4.12005	5.20324	5.80033	5.64269	5.29626	5.00181	5.66234	5.01781	5.26506	5.7173	4.93009	4.41107	5.67975	5.29267	5.78253	4.83714	5.00834
ENSG00000138722	2.97809	3.45746	2.89662	2.2583	1.977	3.44258	1.21446	2.72268	3.6623	3.12166	2.02127	3.4195	2.52577	1.21446	2.57347	2.27586	2.44258	2.69542	3.50105	2.64985	2.63235	1.97493	1.21446	1.21446	2.26185	2.00958	1.21446	3.84175	1.21446	1.21446	2.38614	1.21446	1.21446	2.79168	3.50568	3.64299	1.21446	1.21446	2.50195	2.84625	3.00923	2.04246	1.21446	3.43076	2.09659	1.21446	2.19536	2.27296	2.6379	2.89016	3.83559	1.21446	1.89434	2.66786	1.21446	1.21446	2.98761	2.84567	1.21446	3.23348	2.38945	2.61911	1.21446	2.52016	3.08945	2.55479	1.21446	4.13504	2.75891	2.67747	2.25638	2.75714	2.84985	3.06857	3.13347	3.63713	1.21446	2.92929	2.87348	2.70098	2.46147	2.84311	2.24476	2.3138	1.21446	1.21446	2.93044	1.21446	1.98756	2.69889	2.74516
ENSG00000138735	4.50496	3.3487	4.05909	3.18997	4.68167	3.72267	3.74417	3.40736	3.2805	4.20106	2.34151	4.81106	5.59462	2.01721	3.7108	6.10716	2.90569	1.21446	2.6995	3.69495	6.10639	5.03781	1.21446	3.28222	5.42116	4.58099	6.70653	6.38744	3.42465	3.56152	3.40591	4.48137	3.52335	2.45898	3.33639	4.38881	3.03591	4.41988	2.98337	7.27855	3.00923	6.59242	5.55136	5.50214	3.90899	1.21446	3.35704	3.58866	3.52589	4.85533	3.66552	6.4424	2.6844	3.79779	3.93953	3.26305	3.42708	3.42387	3.52179	3.51248	6.35439	2.61911	2.68931	2.74051	4.15779	5.11279	1.21446	3.31964	5.44276	3.21027	6.67109	3.31192	3.42914	4.94521	6.53014	3.31944	1.21446	6.31225	3.80228	2.28778	3.94081	3.42065	3.75511	3.20833	1.21446	1.21446	2.64081	3.82513	2.87134	2.998	4.06539
ENSG00000138738	7.87865	3.45746	2.89662	2.9547	3.60413	4.00697	2.70222	3.53328	1.21446	2.21864	3.87802	2.8422	8.59412	3.79028	3.43161	4.37877	1.93753	3.23324	2.09641	1.954	4.24206	3.11042	3.38932	4.00912	3.39477	4.34192	1.21446	3.30012	1.21446	1.21446	1.21446	1.21446	2.76058	5.05537	3.50568	3.02132	3.66102	4.19855	5.173	4.52997	3.92253	4.92542	1.21446	3.43076	3.77011	5.02533	1.21446	2.27296	2.6379	2.89016	1.21446	1.21446	3.30304	6.85436	7.63128	2.71876	2.2795	2.56821	2.92377	2.20753	3.29019	2.3756	1.21446	3.6254	1.21446	1.21446	5.35245	3.52694	1.21446	2.83466	1.21446	3.15312	6.21308	1.21446	1.21446	7.9919	2.3024	4.1574	1.21446	4.49547	3.53014	1.21446	3.68538	1.21446	3.21167	1.21446	4.97823	1.21446	1.98756	1.21446	3.68047
ENSG00000138741	1.21446	1.21446	1.21446	1.21446	1.21446	2.19807	1.90313	1.21446	2.31143	1.21446	1.21446	1.97287	1.21446	1.21446	1.21446	1.21446	1.21446	2.28361	1.21446	1.21446	1.94447	1.21446	1.21446	1.21446	1.21446	1.21446	3.05065	1.21446	2.33304	1.21446	1.21446	1.21446	1.21446	1.21446	1.21446	1.21446	1.21446	1.21446	1.21446	2.5687	1.21446	1.21446	1.21446	2.12194	1.21446	1.21446	1.21446	1.21446	1.21446	1.21446	1.21446	1.21446	1.21446	1.63335	1.21446	1.21446	1.21446	2.1886	1.21446	1.21446	1.21446	1.21446	1.21446	1.21446	1.21446	1.21446	1.21446	2.57059	1.21446	1.21446	1.21446	1.21446	8.12814	1.21446	3.13347	1.21446	1.21446	1.21446	1.21446	1.21446	2.46147	1.21446	1.21446	1.21446	1.21446	1.21446	1.21446	1.21446	1.21446	1.21446	2.12506
ENSG00000138744	7.35261	7.62006	7.95483	7.51965	7.51648	7.72421	7.99241	7.22751	7.57292	7.10877	6.7958	7.58215	7.28381	7.76106	8.12619	7.53842	6.93604	7.38085	7.63468	7.12124	8.15801	7.15489	7.04024	6.96112	7.92813	7.41066	6.84777	7.84878	6.46203	7.20467	7.47237	6.81013	7.42317	6.45677	6.88823	7.86038	6.50831	7.29229	7.55612	7.9963	7.76877	6.54463	7.70401	7.84824	7.57561	6.75679	7.41059	7.489	6.88805	7.21	7.74224	7.74929	7.68419	6.81196	7.49293	7.41114	7.49656	8.3268	8.31791	7.35038	7.96682	7.5035	7.68331	7.43828	7.89505	7.84858	8.70234	7.06624	7.70232	7.69076	8.48586	8.02379	7.59675	7.33787	7.15274	7.86298	7.21405	7.33769	6.88378	7.161	8.19154	8.12371	7.31232	7.12302	8.25964	8.73741	7.62685	7.46291	7.33603	7.4052	7.81606
ENSG00000138750	5.21636	7.93412	9.87888	8.31288	7.73893	7.66566	7.59811	9.1215	8.30876	5.89622	6.71624	9.22041	8.58386	8.77023	4.84949	9.11655	7.73026	7.91114	7.61507	7.78712	7.631	7.55998	4.08974	8.78139	5.28549	4.82304	5.11052	8.32077	7.50224	8.7657	8.76903	8.14286	5.98094	5.95653	5.00179	6.97418	5.65016	8.21379	4.95967	8.60958	10.4226	5.66914	8.11567	5.64609	5.83036	5.58624	5.71343	5.49231	8.69174	8.93948	6.57698	3.74344	7.51645	6.82205	5.25176	5.81492	5.46641	4.22007	4.72125	8.08054	6.20325	5.3289	5.32908	7.61036	8.42573	5.46978	4.03814	6.24592	8.30134	5.66247	4.76514	4.45227	9.8604	7.77386	5.28265	5.35659	5.23643	5.49303	5.72842	9.12584	8.31366	8.49606	5.84894	7.52864	3.87608	4.41107	9.40083	8.50432	6.07354	4.96724	5.09195
ENSG00000138755	1.97142	1.21446	1.21446	2.2583	1.977	1.21446	1.90313	3.40736	1.21446	1.21446	2.02127	2.50027	3.45863	1.21446	1.21446	1.97325	2.22687	1.97891	1.21446	1.21446	1.21446	2.50361	1.21446	1.21446	2.26185	1.21446	1.21446	1.21446	1.21446	1.21446	2.38614	1.21446	1.21446	1.21446	1.21446	2.80219	1.21446	1.21446	1.21446	1.21446	1.21446	2.3704	1.21446	1.21446	2.28689	1.91057	1.21446	1.21446	2.24055	1.21446	2.03454	1.21446	1.21446	2.30079	2.09146	1.21446	1.21446	1.21446	1.21446	2.35407	2.05646	1.21446	1.21446	2.38981	1.21446	1.21446	1.21446	2.33461	2.49421	1.96909	1.21446	2.49271	1.21446	2.43295	1.21446	2.22105	1.21446	1.21446	1.92257	1.21446	2.46147	1.21446	1.95056	1.21446	1.21446	1.21446	1.21446	1.21446	1.21446	1.21446	1.21446
ENSG00000138756	6.94138	6.47359	7.05965	6.33446	5.96072	6.50629	6.51318	6.31317	6.60706	6.13144	6.35826	5.81722	5.87297	6.74227	7.14967	6.22598	6.02835	6.53319	7.46972	6.55965	7.37021	6.41069	8.15009	5.89292	6.22585	5.56002	5.60141	6.11507	5.84132	7.91222	7.06531	8.28331	7.4108	6.41595	6.78221	5.99025	5.92553	6.7236	6.78404	6.97225	6.67929	6.45698	5.07079	6.8412	6.93405	6.27198	6.06573	7.00776	6.26297	5.02085	5.85031	8.8811	5.93659	5.80135	6.85259	7.66278	6.06064	6.53119	5.59728	6.32971	5.33214	6.53309	5.77546	6.14723	6.03018	6.76718	8.32022	6.45399	6.67286	5.83684	5.53083	7.41635	3.82858	5.59789	6.91793	6.19725	5.80033	7.13834	6.10876	5.57167	5.83572	6.29435	6.86972	6.42816	6.45697	8.2295	5.18833	6.57665	6.39959	5.72251	6.15898
ENSG00000138757	8.71539	8.92723	8.51004	8.24813	8.69356	9.258	8.63664	10.9275	8.28291	8.40165	9.08325	9.22832	7.35791	8	7.76386	8.66988	8.66039	8.60772	9.29288	9.03112	8.42839	9.62539	6.21781	8.9192	7.66297	8.96523	9.17484	7.90183	8.79372	8.66093	8.20754	7.2007	8.31359	9.15401	8.76854	8.43579	7.70835	8.50762	9.71536	8.20425	8.50074	8.73899	8.209	8.47833	8.00306	9.60049	10.0265	7.489	7.96262	9.1136	8.75006	7.05268	8.14119	8.72479	8.78609	8.46663	9.14374	7.83084	7.94233	8.17682	8.53026	7.96844	7.55734	8.64552	8.10234	8.32575	8.17658	8.75189	8.66566	8.45454	8.15583	12.412	7.57183	8.76152	7.53166	8.44085	7.22744	8.17107	7.89759	8.205	9.50158	7.5715	8.1098	8.47278	6.6931	4.89678	7.75557	6.47307	8.91393	6.71613	7.73424
ENSG00000138758	6.94903	5.53259	6.32991	5.68592	6.28952	6.55873	6.07915	5.43883	6.90704	7.0074	5.62126	5.49843	5.95495	4.41576	7.17202	5.43534	6.57972	6.18175	5.97042	6.28751	5.85694	6.43291	7.56066	6.4622	6.63141	6.1658	6.61463	6.02219	6.94682	6.84684	4.99795	5.0169	7.55267	5.80655	5.77826	6.48343	5.20265	5.41107	5.87863	6.1848	5.21446	5.57697	7.06991	5.87363	5.73644	5.63514	6.42544	5.82769	6.28581	6.98934	5.50283	5.36202	5.96114	6.4995	5.3013	6.07361	6.76976	6.86633	8.66844	5.26408	6.60408	6.05348	6.22169	5.85402	6.35547	5.32197	6.48201	6.28729	6.22357	7.00735	6.65308	6.62747	8.48923	6.82618	5.82716	6.23156	6.37042	6.78368	6.45696	5.76281	6.30872	6.1681	5.28811	5.84129	5.94958	7.29083	6.04522	5.16512	5.67079	5.8286	6.15898
ENSG00000138759	1.21446	1.21446	1.21446	1.21446	1.21446	1.21446	1.21446	1.21446	1.21446	1.21446	1.21446	1.21446	1.21446	1.21446	1.21446	1.21446	1.21446	1.97891	1.21446	1.21446	1.21446	1.21446	1.21446	1.21446	1.21446	1.21446	1.21446	3.68433	1.21446	1.21446	1.21446	1.21446	1.21446	1.21446	1.21446	1.21446	1.21446	1.21446	1.21446	1.21446	1.21446	1.21446	1.21446	1.21446	1.21446	1.21446	1.21446	1.21446	1.21446	1.21446	1.21446	1.21446	1.21446	1.21446	1.21446	1.21446	1.21446	1.21446	1.21446	1.21446	1.21446	1.21446	1.21446	1.21446	1.21446	1.21446	1.21446	1.21446	1.21446	1.21446	1.21446	1.21446	1.21446	1.21446	1.21446	1.21446	1.21446	1.21446	1.21446	1.21446	1.21446	1.21446	1.21446	1.21446	1.21446	1.21446	1.21446	1.21446	1.21446	1.21446	1.21446
ENSG00000138760	6.81303	6.66937	6.3919	6.28833	6.41832	7.15478	6.58786	6.09597	5.36126	5.80841	7.09213	7.22518	7.52268	7.22007	5.7947	7.14859	6.85672	7.42631	6.62227	7.25089	6.57931	8.34855	4.90038	7.17595	6.59371	6.20878	7.11697	6.41204	6.75442	6.77332	9.29608	8.60096	6.53121	9.01069	5.98379	7.09931	8.98231	5.92133	5.92631	6.69431	7.46998	8.37595	5.97298	6.46069	8.09801	9.143	6.85878	8.87141	6.73058	6.15062	8.38822	6.51645	6.42535	6.65716	6.24321	6.47182	6.58317	5.34943	6.34638	9.35862	6.01632	6.41731	5.37591	8.28246	6.52977	6.23953	5.35245	6.55904	6.3497	6.57765	7.34511	5.73172	8.91292	6.06397	6.12616	6.66713	5.98523	8.97819	6.54776	6.25766	6.93827	5.79342	8.11623	7.51383	4.32083	4.41107	6.52171	5.61875	7.04679	6.31558	6.09984
ENSG00000138764	6.15452	7.16555	6.48015	6.64012	6.90748	7.20499	6.35109	7.26271	6.11497	7.03342	7.07629	7.31712	5.90632	7.09337	5.7947	6.16119	6.55252	6.40271	6.75969	6.50125	7.26596	6.12695	5.94751	6.94919	6.36665	6.23673	5.63304	6.17382	6.37544	6.03412	7.21413	5.98527	6.59823	7.69948	6.52477	6.77027	6.51941	5.8479	7.35332	6.4069	6.75392	6.33584	3.22682	6.56564	6.50689	5.88459	6.69762	7.82448	7.36609	6.63016	7.71605	6.89511	6.69041	6.55197	5.80299	5.93386	5.46641	5.72484	3.52179	6.60314	5.97956	6.10431	5.28067	7.12583	5.96224	6.70902	5.95657	6.15943	6.84178	6.02151	6.82383	6.08197	3.82858	5.64939	6.24393	6.59871	5.5881	6.61315	6.59962	6.13867	7.22294	6.06557	6.70868	6.59932	5.35545	5.25829	6.35823	6.14257	5.93538	5.8286	5.9516
ENSG00000138767	8.17793	8.54268	8.32398	9.04953	8.75689	8.70066	8.95756	8.73336	8.10257	8.94791	9.46258	8.96593	8.20335	8.91166	8.04378	8.30366	8.81138	8.73059	8.19753	8.69599	8.57336	9.66345	7.10825	9.05058	8.90291	9.1138	9.36302	9.07655	8.60559	8.85152	9.27364	7.85687	9.14032	9.17708	9.02902	9.13613	8.41782	8.83619	9.05983	9.68437	9.02976	9.76673	9.06134	8.98459	8.92379	8.57508	8.76269	9.10152	9.15221	8.78784	8.48444	7.36464	8.80126	9.05216	8.94467	8.65375	9.10266	8.07966	7.73507	8.26885	8.35504	8.0868	7.50579	9.2205	9.07017	8.40114	8.17658	9.63363	8.7852	8.71307	9.03364	7.84015	7.3257	8.39833	8.19506	8.5422	8.1	8.51888	8.83576	8.92496	8.09266	8.48948	8.16979	8.91306	6.54005	6.72671	7.93301	7.1129	8.131	7.99615	7.51055
ENSG00000138768	5.778	6.52211	6.29789	6.44371	6.31381	6.63399	6.35109	6.55965	6.14401	6.08239	6.81502	7.05047	5.30019	7.33654	5.85127	6.63189	6.81155	6.4253	6.33291	6.7047	6.6155	6.39945	5.94751	6.83066	6.29797	6.51299	6.31705	6.85037	6.48585	6.46626	6.46993	5.53538	6.57624	6.97512	6.50585	7.17363	4.40981	6.51826	6.4991	6.78346	6.77199	6.8	5.46728	6.47616	6.27629	6.61799	6.65035	6.8203	6.60914	6.28628	7.38478	6.28181	6.51923	6.64584	6.11089	6.33043	5.74137	6.11672	5.89245	6.35683	6.47807	6.3627	5.17865	6.72639	6.32875	6.25995	6.21396	6.70861	7.06824	6.83743	6.35175	6.10255	4.13714	6.25871	5.14366	6.79494	6.10619	6.39883	6.4663	6.41384	6.62426	6.32426	6.61179	6.72683	4.32083	5.25829	5.84345	5.88431	6.35213	5.60797	6.2882
ENSG00000138769	1.97142	1.21446	1.21446	1.21446	1.21446	1.91657	2.17956	1.21446	1.21446	1.21446	2.02127	1.21446	1.21446	1.21446	1.21446	1.21446	2.22687	2.85419	1.21446	1.954	1.21446	1.21446	1.21446	2.15675	1.21446	1.21446	1.21446	1.21446	1.21446	1.21446	2.83141	1.21446	1.21446	1.21446	1.21446	3.76148	1.21446	1.21446	2.13944	1.21446	1.21446	1.21446	1.21446	1.21446	1.21446	1.21446	1.91461	1.21446	1.21446	1.21446	1.21446	1.21446	1.21446	1.93504	1.21446	1.21446	2.2795	1.21446	1.21446	1.21446	1.21446	1.21446	1.21446	1.21446	1.21446	1.21446	1.21446	1.21446	2.49421	1.21446	1.21446	2.75714	1.21446	1.21446	1.21446	1.21446	1.21446	3.52868	1.92257	1.21446	1.21446	1.21446	1.21446	2.11905	1.21446	1.21446	1.21446	1.21446	1.21446	1.21446	1.21446
ENSG00000138771	1.21446	1.21446	1.21446	1.21446	1.21446	3.58994	1.21446	1.21446	1.21446	1.21446	1.21446	1.21446	1.21446	1.21446	1.21446	1.21446	1.21446	1.21446	1.21446	1.21446	1.21446	1.21446	1.21446	1.21446	1.21446	1.21446	1.21446	1.21446	1.21446	1.21446	1.21446	1.21446	1.21446	1.21446	1.21446	1.21446	1.21446	1.21446	1.21446	1.21446	1.21446	1.21446	1.21446	1.21446	1.21446	1.21446	1.21446	1.21446	1.21446	1.21446	1.21446	1.21446	1.21446	1.21446	1.21446	1.21446	1.21446	1.21446	1.21446	1.21446	1.21446	1.21446	1.21446	1.21446	1.21446	1.21446	1.21446	1.21446	1.21446	1.21446	1.21446	1.21446	1.21446	1.21446	1.21446	1.21446	1.21446	1.21446	1.21446	1.21446	1.21446	1.21446	1.21446	1.21446	1.21446	1.21446	1.21446	1.21446	1.21446	1.21446	1.21446
ENSG00000138772	3.58943	6.78321	4.77515	3.18997	3.75835	5.37528	5.50706	5.84007	5.25855	5.4309	5.82492	4.81106	5.73124	6.49337	6.0576	5.71394	5.78493	6.08574	5.81839	6.8599	7.2997	5.50563	8.83147	6.0125	5.58414	5.12299	5.7815	5.23237	4.877	5.41355	5.43679	4.82617	5.36239	7.66943	4.70088	6.67111	6.3923	6.51826	5.7253	6.11777	6.20775	5.31675	4.95175	6.8292	6.30108	5.41007	6.93963	6.39672	6.06594	6.15062	5.72964	7.324	5.55605	5.98334	5.87007	5.17919	5.81115	4.13089	4.72125	7.41305	5.36107	5.90843	6.54151	5.8232	5.94475	5.75539	4.98781	4.4128	4.79877	5.33019	6.23546	6.03991	4.95365	6.29145	6.86012	6.60744	5.23643	5.45305	5.81881	6.52342	5.9479	4.77821	6.77527	6.75229	4.93009	5.99232	5.93341	5.61875	5.78253	5.60797	6.79001
ENSG00000138777	4.87258	5.79234	5.93107	5.64985	5.96072	6.34641	5.55758	5.01036	5.82334	5.68232	6.44722	6.09196	6.00198	6.08661	5.05688	5.96251	5.76924	6.32076	6.25048	5.76556	6.01445	6.29412	4.90038	6.21551	5.33216	6.22282	5.56907	5.28676	5.51031	5.80712	5.638	5.71069	5.59941	6.20448	5.68031	5.38486	5.99086	5.96828	5.69807	5.53332	5.62649	5.97011	5.18067	5.40828	5.96065	6.82849	6.70535	6.35124	5.60289	4.19714	6.72094	5.36202	6.06673	6.00123	5.69612	5.70451	5.59074	5.30988	4.90975	6.09218	5.96082	5.56533	6.14283	5.80228	5.6092	5.11279	4.98781	6.31423	5.70833	5.85317	5.6448	5.40675	5.46927	5.46044	5.88635	6.13818	6.30877	5.93141	5.52855	5.81553	6.03174	5.79342	5.98189	6.43604	5.52855	5.25829	5.71402	5.71282	5.7645	4.76734	5.92912
ENSG00000138778	1.97142	2.35189	4.46211	2.9547	4.34343	4.28537	5.32453	3.11174	4.31125	2.60855	3.80093	3.94932	2.87332	4.77065	2.57347	4.28335	3.64902	3.60914	2.90717	3.69495	4.28827	3.5145	5.41349	3.91193	3.56722	4.17617	3.05065	3.30012	4.1919	3.56152	3.61891	2.14373	1.21446	5.62122	3.79082	4.0655	1.21446	3.93539	4.26045	2.84625	4.46422	2.81062	7.50804	3.67338	3.16388	2.96476	1.21446	4.99562	4.25159	3.47975	2.3596	1.21446	3.52645	3.51862	3.93953	5.60555	3.42708	3.06951	1.21446	5.12859	2.38945	2.81749	1.21446	3.97166	3.63982	3.05211	3.73589	5.28771	3.80743	3.80724	3.18668	3.69756	1.21446	4.2014	2.22547	3.77152	2.3024	4.43161	3.19976	3.61715	3.26516	4.12705	3.16672	2.6129	1.21446	1.21446	2.24272	2.8474	3.78716	1.21446	3.56444
ENSG00000138780	3.50548	3.97159	3.70604	8.75128	3.3332	6.77364	4.01463	3.53328	9.14524	7.72636	5.66436	4.23194	3.45863	3.62209	2.57347	2.98197	7.53108	7.27298	8.10681	4.01339	4.04023	8.09714	1.21446	4.18516	2.96022	4.5363	3.40242	2.32303	5.0475	8.25586	3.61891	3.72266	3.86058	5.92776	5.53837	1.21446	3.03591	3.48094	4.47019	8.33283	5.66575	9.67266	2.69039	3.78004	3.61543	2.84755	2.40502	4.93496	2.92705	4.19714	3.75321	1.21446	7.86075	4.24303	2.89837	7.06209	3.89374	7.32768	3.52179	5.85589	4.04541	4.08858	3.42623	7.75324	4.75263	3.24019	8.48783	3.52694	7.62608	3.73662	2.95171	3.9971	1.21446	2.08847	2.61771	8.10717	7.14521	3.81563	7.43821	3.69673	3.10902	2.39501	7.5207	6.27841	3.87608	1.21446	3.16322	1.21446	2.87134	1.21446	8.87356
ENSG00000138785	4.73673	5.27323	5.03153	5.01733	4.82465	5.35561	5.99622	5.30974	4.67485	5.35016	5.96933	5.7126	4.79242	5.20678	4.73326	5.08922	5.60217	6.08574	5.36412	5.07783	5.28904	5.06664	4.90038	5.09707	5.0262	4.85966	4.69524	4.33646	5.01499	4.96087	4.99795	5.10349	4.72322	5.15834	4.4037	4.31471	5.35959	4.97705	4.91289	5.35043	5.21446	5.47847	4.51996	4.76634	5.10706	6.36175	5.44399	5.26539	5.23074	5.16916	5.86948	5.19115	4.78364	5.65644	4.82404	5.36034	5.28185	5.30988	4.90975	5.20544	5.00536	4.93713	5.01052	5.37614	4.02856	4.50391	4.84217	5.41788	5.70833	5.10271	4.62319	5.23057	4.13714	4.2014	5.40933	5.39754	5.33896	5.08526	5.29626	4.62019	5.43459	5.34496	5.11831	6.03025	4.65794	4.89678	5.41385	5.09681	5.05057	4.44775	5.17095
ENSG00000138792	1.21446	1.21446	1.21446	1.21446	1.21446	1.21446	1.21446	1.21446	1.21446	1.21446	1.21446	1.21446	1.21446	1.21446	1.21446	1.21446	1.21446	1.21446	1.21446	1.21446	1.21446	1.21446	1.21446	1.21446	1.21446	1.21446	1.21446	1.21446	1.21446	1.21446	1.21446	1.21446	1.21446	1.21446	4.02646	1.21446	1.21446	1.21446	1.21446	1.21446	1.21446	1.21446	1.21446	1.21446	1.21446	1.21446	1.21446	1.21446	1.21446	1.21446	1.21446	1.21446	1.21446	1.21446	1.21446	1.21446	1.21446	1.21446	1.21446	2.48091	1.21446	1.21446	1.21446	1.21446	1.21446	1.21446	1.21446	1.21446	1.21446	1.21446	1.21446	1.21446	1.21446	1.21446	1.21446	1.21446	1.21446	1.21446	1.21446	1.21446	1.21446	1.21446	1.21446	1.21446	1.21446	1.21446	1.21446	1.21446	1.21446	1.21446	1.21446
ENSG00000138794	6.15452	5.94262	5.49516	5.07304	5.69061	6.25398	6.12448	5.49926	5.40998	5.30802	6.72643	6.43633	5.2227	6.16289	4.73326	5.74968	6.3462	5.56101	5.42565	6.36598	5.84173	6.69436	4.55242	6.4954	5.28549	5.97978	4.5018	5.61875	5.33743	5.65144	5.48979	6.36288	5.64246	5.60312	5.50058	5.42027	5.11721	6.3689	5.61316	5.99862	6.38264	6.12446	5.07079	5.64609	6.08963	6.5935	6.75088	4.66266	5.48924	4.85533	6.6115	3.74344	6.13305	6.43522	5.73263	5.76078	6.19713	4.83929	4.24676	5.81734	6.29582	5.6816	5.58953	6.69273	5.67439	5.57142	5.11996	6.91617	5.93239	6.007	5.99907	5.47157	5.23455	6.0828	4.93446	5.88861	5.80033	5.67778	5.69698	5.79817	5.76396	4.59264	5.80174	6.62022	4.93009	1.21446	5.71402	4.94953	5.44018	5.43947	5.31695
ENSG00000138795	8.6996	7.65853	7.65985	7.20917	8.36813	8.14001	8.45138	8.31831	8.32784	8.40165	8.91536	8.64969	8.49362	7.44429	7.52438	8.05199	8.28426	7.79895	7.61507	8.87518	8.51711	8.96815	7.6084	9.2963	7.92054	8.91857	8.87506	8.01851	8.91262	8.51827	8.27686	8.31977	8.86461	8.76487	8.53676	7.49677	9.36256	7.88772	8.53839	8.03311	8.87124	8.15518	9.38649	8.44336	8.6152	9.47323	9.37377	6.93259	7.34452	8.23851	7.84731	5.77851	8.14387	8.72142	8.67187	7.72998	8.65897	7.34728	6.27999	8.50667	8.49818	7.88861	8.90845	8.84632	8.23405	7.79368	6.1538	8.642	8.7724	8.49925	8.6895	7.41635	9.0813	7.94813	6.81519	7.72139	8.29688	6.87709	8.59101	8.01181	7.00195	7.31291	8.45256	9.18831	7.28108	8.18833	7.11505	8.53677	7.72382	8.99449	7.54049
ENSG00000138796	5.2416	5.05895	6.94032	5.27641	5.57461	6.13232	5.26491	5.55725	5.36126	6.05723	6.05274	5.43401	5.46618	4.80936	5.15027	5.17076	5.548	5.88843	5.81839	5.73206	5.66282	5.1498	6.33605	5.86776	5.69527	4.85966	6.06249	5.23237	4.59775	5.41355	5.59027	5.93909	6.07812	5.94221	5.61109	5.64637	5.05728	5.96828	5.87863	5.69552	5.16041	5.97011	4.13545	5.56146	5.71197	8.55831	6.11302	5.5739	6.49622	4.66802	8.07042	5.19115	5.53982	5.5203	4.9331	5.00328	5.33026	5.66348	5.07621	5.53783	5.69202	6.03613	4.81992	6.57448	5.49349	5.28251	4.84217	6.9848	5.83708	5.56664	5.94081	5.47157	5.23455	6.06397	5.28265	5.73751	5.50242	5.74551	5.20964	6.42518	5.37152	5.91641	5.68518	6.20651	5.94958	5.54667	5.41385	9.1539	5.59115	5.0281	5.68256
ENSG00000138798	2.68175	2.02888	2.43567	1.21446	5.70906	2.19807	2.38615	2.93297	2.31143	2.21864	2.34151	1.21446	1.98856	2.01721	1.21446	2.27586	3.33024	1.21446	1.21446	2.80457	2.92057	2.84628	1.21446	1.88657	3.19606	2.00958	1.21446	1.21446	3.42465	3.294	3.61891	2.77479	3.52335	1.94756	7.42967	5.15173	2.31076	1.21446	2.13944	2.84625	1.21446	3.12735	6.14499	2.12194	3.23883	1.21446	1.21446	8.16373	2.6379	4.19714	1.21446	1.21446	1.89434	2.615	2.28074	1.99171	2.2795	2.1886	1.21446	3.03133	2.05646	2.61911	1.21446	2.74051	1.21446	1.21446	4.49669	2.57059	2.97326	2.27016	1.21446	2.1326	1.21446	3.06857	1.21446	2.22105	1.21446	2.63982	2.2063	1.98196	2.46147	1.21446	3.16672	1.85926	1.21446	1.21446	2.64081	3.16975	1.98756	2.69889	2.74516
ENSG00000138801	5.6708	5.79234	6.36124	6.24067	5.79793	5.64204	6.42539	6.31317	5.67195	6.56533	6.10056	5.34336	5.46618	6.40822	6.10487	5.78454	6.61521	4.86454	6.80658	6.82858	6.40416	6.2321	6.44531	6.55173	6.36665	5.78517	5.83684	5.9229	5.41409	7.1859	7.33464	9.07616	6.6199	7.02346	5.57519	6.34319	5.83947	5.82257	6.27821	6.69431	6.55955	5.87662	10.0551	6.14941	7.0458	5.33306	7.32289	7.24991	6.26297	5.16916	5.26267	6.89511	6.08918	5.86624	6.32512	6.483	6.14408	5.84021	5.22529	5.573	7.02936	5.51606	5.54928	6.44565	6.42017	6.66379	5.24092	6.53635	5.78696	6.11922	6.45935	5.75792	5.76205	5.86069	6.41437	5.84492	6.28335	6.4805	6.72943	7.04823	7.02257	6.59344	6.51767	5.87649	5.35545	5.54667	5.74748	6.00071	5.93538	5.95888	5.85949
ENSG00000138802	4.70064	5.60206	5.10769	5.07304	5.28563	5.18762	5.04607	4.78535	5.40998	5.68232	6.00327	6.02076	4.42607	4.77065	4.60666	5.62052	4.93804	5.49837	5.16189	5.20568	4.93371	5.46299	4.08974	5.33646	5.62215	5.60367	5.15486	5.33916	5.2284	4.86923	5.81445	5.06085	5.13978	5.46962	5.00179	6.34319	5.83947	4.41988	5.69807	5.72587	5.04577	4.99854	4.67893	4.48728	5.31672	5.61902	5.36791	5.49231	5.13306	4.45215	5.88839	5.19115	5.29095	5.1221	5.09193	4.65113	4.67812	4.13089	2.92377	5.62976	5.14515	5.17847	4.01846	5.8232	5.56403	5.43423	4.84217	5.53721	5.30686	5.44252	4.8942	4.79573	3.82858	4.81542	5.19151	5.60403	4.80557	4.91865	5.18714	5.00181	5.16372	5.0895	5.09232	5.26433	3.87608	4.41107	4.79749	4.13346	4.89291	5.08646	5.17095
ENSG00000138813	1.21446	1.21446	1.21446	1.21446	1.21446	1.21446	1.21446	1.21446	1.21446	1.21446	1.21446	1.21446	1.21446	1.21446	1.21446	1.21446	1.21446	1.21446	1.21446	1.21446	1.21446	1.21446	1.21446	1.21446	1.21446	1.21446	1.21446	1.21446	1.21446	1.21446	1.21446	1.21446	1.21446	1.21446	1.21446	1.21446	1.21446	1.21446	1.21446	1.21446	1.21446	1.21446	1.21446	1.21446	1.21446	1.21446	1.21446	1.21446	1.21446	1.21446	1.21446	1.21446	1.21446	1.21446	1.21446	1.21446	1.21446	1.21446	1.21446	1.21446	1.21446	1.21446	1.21446	1.21446	1.21446	1.21446	1.21446	1.21446	1.21446	1.21446	1.21446	1.21446	1.21446	1.21446	1.21446	1.21446	1.21446	1.21446	1.21446	1.21446	1.21446	1.21446	1.21446	1.21446	1.21446	1.21446	1.21446	1.21446	1.21446	1.21446	1.21446
ENSG00000138814	10.3696	11.4709	9.38382	9.87798	10.3121	10.6168	9.87669	10.4309	9.32379	10.207	11.1806	11.0175	9.20712	10.4113	7.59223	10.7424	10.4553	10.6516	8.79104	10.9758	11.0485	11.2954	7.56066	10.6466	9.96025	10.2601	10.2309	10.2293	9.90126	9.88555	10.0524	8.79471	9.96709	11.1829	10.1544	10.5702	10.1695	10.2712	9.76694	10.8812	10.1972	10.8242	8.12938	10.3164	10.4915	9.81329	10.4359	10.6352	10.1196	8.91877	10.4914	9.228	10.4083	11.2586	10.239	10.2677	10.3265	8.10867	7.20183	10.2571	10.273	9.08508	8.7755	10.926	10.096	10.2141	8.17658	10.4969	9.90625	10.553	9.82501	9.40563	7.06492	10.0148	10.0989	10.6318	9.45784	9.90106	10.6412	10.0075	10.5153	8.77561	10.3597	10.4635	6.06637	6.1722	9.20735	7.56715	9.43719	8.8801	8.95915
ENSG00000138821	5.36152	4.63966	4.2067	4.89894	5.49173	5.14235	4.99797	4.26029	5.08919	4.917	5.48358	5.49843	4.7188	5.51746	6.32042	5.62052	4.90958	5.69734	5.59583	4.81417	4.93371	5.22839	4.55242	5.07518	4.70913	6.4063	5.7815	4.61862	5.84132	4.6661	5.38175	4.82617	4.94666	5.05537	5.10637	6.36148	3.95793	4.83157	7.0966	5.49856	3.25003	5.66914	3.6019	4.81612	5.18042	4.97542	4.9117	5.61302	5.13306	5.5395	5.00906	4.17589	5.12656	4.83225	4.84653	5.49925	4.75138	4.59676	4.50384	5.73698	5.27249	4.44899	4.33899	5.02441	6.09506	5.01973	4.49669	4.60124	5.40997	4.27057	4.08426	4.08403	4.6035	4.51376	3.32764	5.29287	4.18415	4.34602	4.85698	4.30991	5.04729	6.41042	4.0031	4.75833	3.87608	1.21446	4.66284	2.8474	4.27628	3.76876	3.78731
ENSG00000138823	1.21446	1.21446	1.21446	1.21446	1.21446	1.21446	1.21446	1.21446	1.21446	2.21864	1.21446	1.97287	1.21446	1.21446	1.21446	1.21446	1.21446	1.21446	1.21446	1.21446	1.21446	1.21446	1.21446	1.21446	1.21446	1.21446	1.21446	1.21446	1.21446	1.21446	1.21446	1.21446	1.21446	1.21446	1.21446	1.21446	1.21446	1.21446	1.21446	1.21446	1.21446	1.21446	1.21446	1.21446	1.21446	1.21446	1.21446	1.21446	1.21446	1.21446	1.21446	1.21446	1.21446	1.21446	1.21446	1.21446	1.21446	1.21446	1.21446	1.21446	1.21446	1.21446	1.21446	1.21446	2.02427	1.21446	1.21446	1.21446	1.21446	1.21446	1.21446	1.21446	1.21446	1.21446	1.21446	1.21446	1.21446	1.21446	1.21446	1.21446	1.21446	1.21446	1.21446	1.21446	1.21446	1.21446	1.21446	1.21446	1.21446	1.21446	1.21446
ENSG00000138829	2.97809	2.95276	3.89388	3.18997	3.42983	3.18488	2.83143	4.11124	3.81886	1.21446	3.33126	3.21914	1.21446	3.70879	3.07631	3.74807	4.01909	2.28361	3.08385	3.83133	3.73784	3.82356	4.55242	3.19894	3.98186	3.6891	2.17779	2.74787	3.52413	1.21446	2.83141	2.99091	1.21446	3.74661	2.23019	1.21446	1.21446	1.21446	2.768	2.5687	1.21446	2.3704	1.21446	4.66121	3.61543	4.17903	3.51284	4.41751	2.6379	3.88489	3.36162	1.21446	2.6844	3.26247	3.07434	3.26305	4.01946	3.06951	3.93155	3.16964	2.83577	3.78307	4.01846	2.38981	3.21986	3.05211	2.78412	2.57059	3.15523	3.66211	2.25638	3.45332	1.21446	3.79831	2.61771	3.95113	2.53239	2.92929	3.19976	3.4422	1.21446	3.42065	3.45146	3.28452	1.21446	1.21446	2.64081	1.21446	3.25339	2.28621	1.21446
ENSG00000138834	5.65213	5.38267	5.88867	4.70057	5.49173	5.3947	5.1153	4.92457	5.20429	5.21982	4.85976	5.38941	5.635	5.05438	5.32054	5.36788	5.28634	5.19004	5.33234	5.15591	4.71621	5.3737	5.61437	4.86151	5.37735	5.26591	5.66398	4.61862	5.19979	5.20504	4.75886	5.40536	4.35717	4.29808	5.20382	4.52626	4.6733	5.41107	4.47019	4.66232	4.78453	5.13443	7.75796	5.04188	5.34886	4.2655	4.96446	4.93496	4.85491	4.85533	5.45283	5.19115	5.27141	5.21724	5.07302	5.45443	5.12594	4.83929	5.22529	5.06399	5.00536	5.61297	5.70395	5.02441	5.92703	5.15714	5.24092	4.98537	4.63736	5.42075	5.22332	5.02964	6.95353	4.90325	5.76543	4.46206	5.43463	5.18643	5.11744	5.27773	4.18411	4.77821	4.39596	5.11473	6.6931	5.7867	5.49497	5.16512	4.89291	6.07833	5.28182
ENSG00000138835	5.13785	5.83141	5.24881	6.00422	5.0448	5.52369	5.4547	5.86322	5.82334	5.74675	4.70238	4.8774	5.44361	5.81117	6.54259	5.27271	5.02015	5.65969	5.23252	4.64342	5.17202	4.42939	6.73073	5.03039	5.69527	4.99739	5.15486	5.05559	5.19979	5.27797	5.26489	5.33564	4.64019	4.85512	5.61109	4.7666	4.20206	5.41107	5.45943	5.04743	4.85446	4.72429	5.55136	6.09029	5.4262	4.81426	5.11195	5.26539	5.63886	5.30352	5.31962	6.51645	5.12656	4.82217	5.77992	5.06435	5.3771	5.84021	6.40985	5.06399	4.92998	5.07998	5.06879	4.74498	5.17051	5.69665	6.48201	5.55993	5.44276	5.28267	5.17347	5.78365	5.67093	4.45659	5.70092	5.20324	5.68847	5.64269	5.52855	5.46562	5.33891	6.02971	5.31081	5.17268	6.95766	6.72671	5.45498	5.75765	5.54961	5.60797	6.15898
ENSG00000138867	9.56531	8.42649	9.4689	9.61637	8.9512	8.44856	8.68844	9.37169	9.38278	9.07545	7.30421	7.56225	9.17674	9.27655	10.5828	8.5153	8.97731	8.55753	9.40373	7.9006	8.86387	7.38306	10.3586	7.78135	9.97498	9.51968	8.57953	9.69544	9.08027	8.96588	10.0764	10.2437	9.61753	7.84488	9.45572	7.33037	9.41401	8.98325	9.46839	8.69628	9.0447	9.04176	11.2718	8.86638	9.76047	8.04467	8.27116	8.37715	8.37808	9.07668	7.54213	11.0179	9.1103	8.19983	9.23029	8.98764	9.19349	10.1765	9.69883	9.23629	9.75232	10.1349	10.609	8.52959	10.065	8.64159	8.36067	8.89692	8.55788	8.6017	9.96477	9.45641	10.6551	9.58925	10.0203	8.88678	9.90664	8.65693	9.02928	9.58581	8.2926	9.26596	9.12667	7.89714	11.6059	12.6258	9.56674	11.4202	9.41428	10.7577	10.0506
ENSG00000138892	1.21446	1.21446	1.21446	1.21446	1.21446	1.21446	1.21446	1.21446	1.21446	1.21446	1.21446	1.21446	1.21446	1.21446	1.21446	1.21446	1.21446	1.21446	1.21446	1.21446	1.21446	1.21446	1.21446	1.21446	1.21446	1.21446	1.21446	1.21446	1.21446	1.21446	1.21446	1.21446	1.21446	1.21446	1.21446	1.21446	1.21446	1.21446	1.21446	1.21446	1.21446	1.21446	1.21446	1.21446	1.21446	1.21446	1.21446	1.21446	1.21446	1.21446	1.21446	1.21446	1.21446	1.21446	1.21446	1.21446	1.21446	1.21446	1.21446	1.21446	1.21446	1.21446	1.21446	1.21446	1.21446	1.21446	1.21446	1.21446	1.21446	1.21446	1.21446	1.21446	1.21446	1.21446	1.21446	1.21446	1.21446	1.21446	1.21446	1.21446	1.21446	1.21446	1.21446	1.21446	1.21446	1.21446	1.21446	1.21446	1.21446	1.21446	1.21446
ENSG00000138942	4.9966	5.35608	5.03153	5.07304	5.3809	5.4514	5.30493	5.79262	5.92726	5.86754	5.48358	4.55095	5.61495	4.64775	5.67442	5.80166	4.90958	5.10837	5.86349	5.8144	5.55495	5.0949	5.61437	4.37797	5.58414	5.56002	4.56926	4.33646	5.60048	5.12819	4.66931	5.14489	5.01397	4.94441	5.74635	5.01919	5.47841	5.15048	5.1328	5.14074	5.54461	5.28793	4.51996	5.34212	5.4852	5.898	4.70994	5.75964	5.52813	5.30352	5.83089	6.28181	5.66478	5.26254	5.34919	5.66574	6.06064	5.66348	5.59728	5.40096	5.62213	6.00078	5.58953	4.5053	5.28645	5.53834	5.55244	4.98537	5.70833	5.37618	5.22332	5.80893	5.84774	5.489	6.07622	5.15623	5.45759	5.87208	5.51056	5.83268	5.83572	5.65892	5.46033	5.26433	5.94958	6.33208	6.22216	5.29267	5.72775	5.48348	5.20887
ENSG00000138944	1.21446	1.21446	1.21446	1.21446	1.21446	1.91657	1.21446	1.21446	1.21446	1.21446	1.21446	1.97287	1.21446	1.21446	1.21446	1.21446	1.21446	1.21446	1.21446	1.954	1.21446	2.84628	1.21446	1.21446	1.21446	1.21446	1.21446	1.21446	1.21446	1.21446	1.21446	1.21446	1.21446	1.21446	1.21446	1.21446	1.21446	1.21446	1.21446	1.21446	1.21446	1.21446	1.21446	1.21446	1.21446	1.91057	2.40502	1.21446	1.21446	1.21446	2.3596	1.21446	1.21446	1.21446	1.21446	1.21446	1.21446	1.21446	1.21446	1.21446	1.21446	1.21446	2.68931	1.21446	1.21446	1.21446	1.21446	1.21446	1.21446	1.21446	1.21446	1.21446	1.21446	2.08847	1.21446	1.21446	1.21446	1.21446	1.21446	1.21446	1.21446	1.21446	1.21446	1.21446	1.21446	1.21446	1.21446	1.21446	1.21446	1.21446	1.21446
ENSG00000138964	6.95665	7.16555	6.91944	6.5055	7.12888	6.8387	6.70433	6.86476	6.54313	7.08409	6.40976	6.52129	7.4901	7.05388	8.47963	7.12841	6.82677	6.41405	6.92818	6.78846	6.82317	7.19443	7.23534	6.58295	6.70396	7.01857	6.51647	7.29582	7.11654	6.66908	6.46993	6.88506	7.0451	6.6003	6.40736	6.10333	7.01911	6.7236	6.4991	6.1848	6.98835	7.0429	7.66688	7.38248	7.00112	6.39992	6.84485	6.76937	6.74713	9.56392	6.41702	7.62097	7.21375	6.59085	6.94353	7.08427	7.54847	6.72357	7.40229	7.37379	7.00216	6.59362	7.39683	6.77008	7.05468	6.72378	6.43224	6.61426	6.22357	7.01461	7.01928	6.65558	7.69236	6.70993	7.22321	6.86943	6.93288	6.55779	6.6901	6.28282	7.12146	6.35355	6.87732	6.81405	7.86796	6.94022	7.15294	7.19655	6.8644	7.78436	7.44876
ENSG00000139044	1.21446	1.21446	1.21446	1.21446	1.21446	1.21446	1.21446	2.11094	2.31143	1.21446	1.21446	2.27535	2.52577	1.21446	2.57347	1.97325	1.21446	1.21446	3.61501	1.21446	1.94447	1.97493	4.55242	1.88657	2.66638	2.00958	2.55367	1.21446	1.21446	2.48072	1.21446	1.21446	1.21446	1.94756	1.21446	1.21446	1.21446	1.21446	1.21446	1.21446	3.00923	1.21446	1.21446	1.21446	1.21446	2.96476	1.21446	1.21446	1.21446	2.89016	1.21446	1.21446	1.21446	1.21446	2.28074	2.30113	1.21446	1.21446	1.21446	1.21446	1.21446	2.04628	2.27903	1.21446	2.94372	1.21446	1.21446	1.21446	1.21446	2.27016	2.65907	1.21446	1.21446	1.21446	1.21446	1.21446	1.99264	1.21446	1.21446	2.28778	1.21446	3.42065	2.24476	1.21446	1.21446	1.21446	2.24272	1.21446	1.21446	1.21446	1.21446
ENSG00000139053	1.21446	2.02888	1.21446	1.21446	1.21446	1.21446	1.21446	1.21446	1.21446	2.21864	1.21446	1.21446	1.21446	1.21446	1.21446	1.21446	1.21446	1.97891	1.21446	1.21446	1.21446	1.21446	1.21446	1.21446	1.21446	1.21446	1.21446	1.21446	1.21446	1.21446	1.21446	1.21446	1.21446	1.21446	1.21446	1.21446	1.21446	1.21446	1.21446	1.21446	1.21446	1.21446	1.21446	1.21446	1.843	1.21446	1.21446	1.21446	1.21446	1.21446	1.21446	1.21446	1.21446	1.63335	1.21446	1.21446	1.21446	1.21446	1.21446	1.21446	1.21446	1.21446	1.21446	1.21446	1.21446	1.21446	1.21446	1.21446	1.21446	1.21446	1.21446	1.21446	1.21446	1.21446	1.21446	1.21446	1.21446	1.21446	1.21446	1.21446	1.21446	1.21446	1.21446	1.21446	1.21446	1.21446	1.21446	1.21446	1.21446	1.21446	1.21446
ENSG00000139055	3.58943	3.09908	2.89662	2.2583	3.2288	3.18488	2.70222	3.26805	2.31143	2.60855	3.33126	2.8422	1.98856	3.79028	3.07631	3.22003	2.90569	2.85419	3.08385	3.46041	3.66842	2.98553	1.21446	3.1098	3.39477	3.30438	1.21446	1.21446	3.31701	2.48072	2.83141	3.17426	2.76058	3.52606	3.65578	3.51306	3.88952	3.93539	2.13944	2.18897	3.00923	1.21446	1.21446	2.95247	3.77011	3.88177	2.8563	2.68122	3.15948	6.41025	3.75321	3.74344	2.53974	2.76658	3.1537	3.79846	3.42708	3.70243	2.92377	3.93969	2.63548	3.4985	2.68931	2.92472	3.08945	3.80064	3.34614	2.76323	3.15523	3.66211	2.95171	2.9713	1.21446	3.22224	3.64616	3.12583	3.14993	3.35821	3.292	3.34519	3.64506	2.84311	3.68538	3.61025	1.21446	1.21446	3.16322	3.42604	3.99134	3.76876	3.78731
ENSG00000139083	7.62043	8.14233	6.71646	7.03862	7.57288	7.23214	7.524	7.41128	7.08215	7.7964	7.43418	7.46914	6.91792	7.65423	7.33932	7.75572	7.37943	7.69133	7.86805	8.13297	7.84417	7.89201	7.29491	7.31721	7.50953	7.41066	8.30372	7.62517	7.69324	7.16689	7.47237	6.97925	8.03606	7.78607	7.33644	6.87583	7.06528	7.18719	7.40466	7.46073	7.33067	6.92656	6.9514	8.181	8.15121	6.48228	7.4843	7.42464	7.52798	7.62241	7.22309	7.1489	7.336	7.44164	7.88712	7.74861	8.33762	7.16041	7.73507	7.36714	7.55747	7.47161	7.44141	7.83264	7.59806	7.38391	6.53011	7.08199	6.94811	7.63528	7.37837	7.08557	7.29557	7.52834	7.44585	7.29935	7.08767	7.4534	6.96509	7.32125	7.07287	6.94085	7.12718	7.07843	7.62334	7.36661	7.33978	6.71927	7.10518	7.22297	7.14211
ENSG00000139112	6.05863	6.85124	7.22195	6.60293	6.26481	6.50629	6.14662	7.03732	6.20038	6.20202	6.54258	6.35765	6.76287	6.30431	6.50786	6.66029	6.85672	6.68124	6.56886	6.11645	6.48465	6.26963	7.56066	6.25484	7.15584	6.18027	5.86373	6.311	6.36263	6.77332	6.24221	7.10993	6.25476	6.76373	7.17826	6.58033	6.55221	6.75068	6.06055	6.78346	6.28532	6.15663	6.24921	6.12997	6.15458	6.04985	6.49846	6.66175	6.43626	6.63016	6.28063	7.71827	7.08017	6.99251	6.44719	6.82797	6.34548	7.09232	6.27999	6.62561	6.10431	6.55761	6.96454	5.75951	6.12643	6.51894	6.82822	6.61426	6.27898	6.23582	6.91734	7.02223	6.6543	6.92334	7.60387	6.42186	6.75021	7.42275	6.56526	6.68306	6.48257	5.8356	6.65664	6.94679	7.62334	7.12615	6.22216	6.84903	5.90279	7.49372	6.51632
ENSG00000139116	5.1645	4.72567	4.67828	5.49573	5.57461	5.65818	7.06534	4.11124	6.17247	4.37622	5.96933	5.56008	6.84248	4.46531	5.85127	4.81231	6.27029	6.4253	4.2223	5.18101	4.57513	6.49759	1.21446	5.60385	4.9077	6.09119	6.44711	6.41204	6.14054	5.27797	5.0695	4.27126	5.41303	5.98473	4.70088	6.61123	1.99875	5.15048	5.00496	8.26224	5.36535	5.57697	3.89445	6.34749	4.72043	5.04965	9.21911	4.73578	6.47651	6.28628	6.03135	3.1029	5.08234	5.6451	4.54982	8.27104	3.75534	5.18422	5.36029	4.1119	4.89074	4.44899	5.90861	4.83056	4.33164	3.40408	4.84217	5.53721	5.07528	5.44252	5.94081	4.98583	3.42914	5.6991	7.93305	4.80596	4.87567	4.97637	7.6039	6.13867	4.82928	5.40229	4.70269	5.66455	3.21167	3.6621	3.53012	3.42604	5.16526	4.53466	4.66972
ENSG00000139117	3.81378	4.0412	6.83273	3.38825	5.9296	5.43275	5.28506	3.40736	2.73245	3.88858	5.88078	3.59325	4.22674	3.93998	6.57651	4.87866	5.41306	5.88843	3.61501	4.01339	4.0935	4.85141	1.21446	6.04652	3.39477	3.6891	3.79879	4.33646	3.93414	1.21446	5.43679	3.83063	5.76436	4.65777	2.23019	2.80219	1.21446	2.14571	5.09145	5.18521	6.75392	3.48952	5.63079	5.98603	4.15072	2.1898	2.40502	4.32532	3.9361	1.21446	7.09073	7.77966	3.98644	5.10561	5.94457	3.93825	6.73433	5.72484	6.96893	5.64085	5.57358	3.13528	7.20331	4.85118	3.95913	3.681	4.03814	4.36147	4.16861	3.73662	3.18668	3.45332	1.21446	2.68682	5.70092	3.4878	3.37095	6.33439	6.25613	5.61198	6.13011	5.61113	3.75511	2.94736	1.21446	1.21446	3.81717	2.8474	5.08012	2.69889	4.66972
ENSG00000139131	4.06508	4.28929	4.77515	3.56035	5.2355	4.51752	4.9482	4.5756	4.964	4.85964	4.02031	4.81106	4.92914	2.57221	4.14008	4.23309	4.17251	4.79646	4.59083	4.56892	4.0935	4.07539	4.08974	4.80934	4.09625	3.6891	3.6792	4.61862	4.7242	4.42893	4.3607	4.82617	4.876	3.74661	4.02646	4.52626	5.43206	4.61112	4.5337	4.9476	3.62804	3.77338	4.82187	4.54766	4.56404	5.3527	5.71343	4.99562	5.08159	3.88489	5.92548	3.74344	4.3307	4.02936	3.42936	4.65113	3.60124	3.93326	4.24676	4.75125	4.47819	5.11357	3.89277	5.41805	4.48633	4.6358	3.34614	4.9164	4.51855	4.45497	4.28775	4.63438	4.38956	3.8889	3.32764	4.46206	4.69348	3.81563	4.21802	3.7719	4.57173	4.86263	4.26123	5.60978	3.87608	1.21446	2.64081	3.82513	4.51295	4.83714	5.132
ENSG00000139132	8.08374	9.16907	7.22195	7.66203	8.21224	7.61705	8.00154	8.16862	7.19734	7.85592	7.63677	7.85586	6.10609	8.62962	8.00697	7.15526	8.36462	7.5649	7.01058	8.13936	8.58253	8.37746	8.66086	8.05056	8.0019	8.02926	7.06005	8.20594	7.99637	7.76832	5.20267	6.73111	7.83781	8.75058	8.02852	7.71865	7.08035	7.39883	7.40466	7.52244	7.56629	8.08596	7.82689	8.11834	7.59243	7.17501	8.15747	7.85736	7.34452	7.69729	5.66528	8.17195	7.81776	8.34589	7.89518	7.76701	7.94692	7.72241	7.63244	6.82318	6.67471	6.30594	7.4081	7.8429	7.29433	7.75828	7.85661	6.65696	6.64503	8.05376	7.50424	7.72555	7.41249	8.0328	5.82716	8.08859	6.1349	7.15086	7.33495	7.07726	7.52701	7.28279	7.35103	6.58522	6.83144	3.6621	7.60878	5.09681	6.51181	7.41657	6.47039
ENSG00000139133	1.21446	2.78614	2.43567	1.21446	1.977	2.58093	1.90313	2.4634	2.73245	2.21864	2.34151	3.10583	1.21446	2.33597	1.21446	2.27586	2.44258	2.85419	1.21446	2.24948	1.21446	1.21446	1.21446	1.88657	2.66638	1.21446	1.21446	2.74787	2.76115	2.48072	1.21446	1.21446	2.33261	1.21446	1.21446	1.21446	1.21446	1.21446	1.21446	1.21446	2.29347	2.04246	1.21446	1.21446	2.69979	1.21446	1.21446	2.27296	2.24055	1.21446	2.79634	1.21446	2.6844	2.76658	2.79961	1.99171	1.21446	1.21446	1.21446	2.69561	1.21446	1.21446	1.21446	3.0071	1.21446	1.21446	1.21446	2.92789	2.13371	2.27016	1.21446	2.75714	1.21446	2.43295	3.49645	2.43565	2.3024	2.63982	1.92257	1.98196	2.10952	2.39501	1.21446	2.94736	1.21446	1.21446	2.64081	1.21446	1.21446	1.21446	1.21446
ENSG00000139144	1.21446	1.21446	1.21446	1.21446	1.21446	1.21446	1.21446	1.21446	1.21446	1.21446	1.21446	1.21446	1.21446	1.21446	1.21446	1.21446	1.21446	1.97891	1.21446	1.21446	1.21446	1.21446	1.21446	1.21446	1.21446	1.21446	1.21446	1.21446	1.21446	1.21446	1.21446	1.21446	1.21446	1.21446	1.21446	1.21446	1.21446	1.21446	1.21446	1.21446	1.21446	1.21446	1.21446	1.21446	1.21446	1.21446	1.21446	1.21446	1.21446	1.21446	1.21446	1.21446	1.21446	1.21446	1.21446	1.21446	1.21446	1.21446	1.21446	1.21446	1.21446	1.21446	1.21446	1.21446	1.21446	1.21446	1.21446	1.21446	1.21446	1.21446	1.21446	1.21446	1.21446	1.21446	1.21446	1.21446	1.21446	1.21446	1.21446	1.21446	1.21446	1.21446	1.21446	1.21446	1.21446	1.21446	1.21446	1.21446	1.21446	1.21446	1.21446
ENSG00000139146	1.21446	1.21446	1.21446	1.21446	1.21446	2.86055	2.70222	2.93297	1.21446	1.21446	1.21446	3.94932	1.21446	1.21446	1.21446	2.98197	3.23676	2.99397	2.44371	5.20568	2.78549	1.21446	1.21446	4.91184	4.77844	1.21446	1.21446	1.21446	2.56874	5.04698	3.15133	1.21446	3.06952	5.88349	3.33639	6.03655	1.21446	3.17803	1.21446	1.21446	1.21446	1.21446	1.21446	5.23677	4.81586	4.08684	1.21446	5.49231	3.52589	2.89016	1.21446	1.21446	3.98644	4.02936	1.21446	3.7228	1.21446	1.21446	1.21446	1.21446	4.47819	2.81749	1.21446	4.8715	4.71157	1.21446	1.21446	3.70621	4.24593	4.16841	4.83114	3.69756	1.21446	1.21446	3.78086	4.38197	2.8814	1.21446	1.21446	3.97536	1.21446	1.21446	3.05567	1.21446	1.21446	1.21446	3.16322	1.21446	1.21446	2.69889	2.48251
ENSG00000139151	1.21446	1.21446	1.21446	1.21446	1.21446	1.21446	1.21446	1.21446	1.21446	1.21446	1.21446	1.21446	1.21446	1.21446	1.21446	1.21446	1.21446	1.21446	1.21446	1.21446	1.21446	1.21446	1.21446	1.21446	1.21446	1.21446	1.21446	1.21446	1.21446	1.21446	1.21446	1.21446	1.21446	1.21446	1.21446	1.21446	1.21446	1.21446	1.21446	1.21446	1.21446	1.21446	1.21446	1.21446	1.21446	1.21446	1.21446	1.21446	1.21446	1.21446	1.21446	1.21446	1.21446	1.21446	1.21446	1.21446	1.21446	1.21446	1.21446	1.21446	1.21446	1.21446	1.21446	1.21446	1.21446	1.21446	1.21446	1.21446	1.21446	1.21446	1.21446	1.21446	1.21446	1.21446	1.21446	1.21446	1.21446	1.21446	1.21446	1.21446	1.21446	1.21446	1.21446	1.21446	1.21446	1.21446	1.21446	1.21446	1.21446	1.21446	1.21446
ENSG00000139154	6.2193	5.27323	5.24881	5.17834	5.0448	5.27407	4.2819	3.26805	5.71132	6.79566	6.57678	4.84462	5.32511	5.05438	3.43161	5.93174	5.07238	4.72496	5.26657	5.45227	4.96224	5.27848	4.55242	5.60385	6.53525	5.515	6.15244	4.53068	4.84031	5.90226	4.75886	4.34484	5.94703	5.50905	5.15593	5.67595	4.08535	4.27627	5.82932	5.38892	5.62649	6.44401	5.63079	5.94212	5.69958	2.96476	4.3996	4.12049	5.52813	2.89016	3.11087	5.77851	5.53982	5.20955	5.58065	6.02852	6.4584	4.22007	6.639	5.24964	6.08713	4.59961	2.27903	5.44533	6.17224	4.57139	4.67992	5.7497	5.47481	5.85317	5.06822	5.19258	3.42914	4.86001	4.75459	5.29287	4.84105	5.18643	5.58118	4.73483	4.82928	5.34496	4.39596	4.90261	4.65794	4.41107	4.66284	4.26526	5.13744	3.90759	5.38473
ENSG00000139155	1.21446	1.21446	1.21446	1.21446	1.21446	1.21446	1.21446	2.72268	1.21446	1.21446	1.21446	1.21446	1.21446	1.21446	1.21446	1.21446	1.21446	1.21446	1.21446	1.21446	1.21446	1.21446	1.21446	1.21446	1.21446	1.21446	1.21446	1.21446	1.21446	1.21446	1.21446	1.21446	1.21446	1.21446	1.21446	1.21446	1.21446	1.21446	1.21446	1.21446	1.21446	1.21446	1.21446	1.21446	1.21446	1.21446	1.21446	1.21446	1.21446	1.21446	1.21446	1.21446	1.21446	1.21446	1.21446	1.21446	1.21446	1.21446	1.21446	1.21446	1.21446	1.21446	1.21446	1.21446	1.21446	1.21446	1.21446	1.21446	1.21446	1.21446	1.21446	1.21446	1.21446	1.21446	1.21446	1.21446	1.21446	1.21446	1.21446	1.21446	1.21446	1.21446	1.21446	1.21446	1.21446	1.21446	1.21446	1.21446	1.21446	1.21446	1.21446
ENSG00000139160	4.22754	3.45746	4.05909	4.08847	4.64355	3.72267	3.74417	3.85257	3.48514	4.00076	3.63229	3.94932	1.98856	2.76504	3.9421	2.84295	2.90569	3.52473	4.35615	4.49027	3.0419	5.25365	1.21446	4.2259	2.66638	1.21446	3.40242	4.22826	3.42465	4.29349	2.83141	4.48137	2.76058	3.93628	3.33639	4.92345	4.5032	3.48094	3.82072	4.66232	1.21446	3.85616	3.89445	3.87894	3.61543	4.59979	5.04011	4.50404	2.92705	3.47975	2.60019	1.21446	3.71764	4.28801	3.54804	3.93825	3.42708	3.42387	8.98189	3.97589	3.52236	3.6002	2.27903	3.08426	4.15779	3.80064	3.73589	3.78765	3.31415	3.41	2.65907	2.49271	4.13714	6.48786	2.22547	3.70599	2.72044	2.63982	2.592	2.70098	2.46147	2.39501	2.64353	3.35646	1.21446	1.21446	1.21446	1.21446	3.01228	3.23768	3.88638
ENSG00000139163	7.28164	6.33108	7.94453	6.54526	7.66066	6.92778	7.793	8.49889	7.97924	6.24722	7.76583	8.40634	7.64117	8.18314	7.03243	7.44903	8.02218	7.16982	6.54139	6.92796	7.135	7.62412	4.08974	8.26296	6.27433	7.55076	7.09447	9.45043	6.63173	6.69585	8.97772	6.73111	9.08691	8.59025	7.74391	7.87318	6.60528	7.13676	8.93446	8.01482	8.87124	7.7753	6.48088	6.24283	8.27726	7.38454	7.10066	8.3543	7.31154	5.42636	8.03272	9.23897	7.95839	7.26068	7.39399	7.74861	8.59129	8.34641	8.8959	7.66147	6.05216	6.93969	5.28067	8.41733	7.88592	7.42061	5.24092	7.64002	8.1212	8.18835	6.63484	6.20124	5.84774	6.38544	6.49257	8.15856	6.54098	7.59756	7.39486	7.4095	7.31774	7.06995	7.78984	7.36501	4.65794	4.89678	6.04522	8.02619	6.47905	6.24076	6.76486
ENSG00000139168	5.42894	5.53259	6.26514	5.49573	5.94524	6.40488	6.10199	6.58769	5.99259	6.49214	6.44722	6.8434	7.26468	6.84765	5.32054	5.81858	6.54334	6.55383	6.10792	5.98048	6.59752	7.20092	6.54686	6.98469	5.73049	6.53566	6.01531	6.69868	5.93086	6.58563	5.9716	6.11554	5.46195	6.91782	5.10637	6.01359	7.5278	6.24098	6.4991	6.515	6.60058	6.41772	6.85565	6.55111	6.32545	7.14162	7.35763	6.54545	6.06594	5.74211	7.65671	5.51467	6.35302	6.78127	6.24321	5.99765	5.8448	5.86766	5.89245	6.96204	6.60408	6.84331	6.78588	6.64658	5.87255	5.57142	5.55244	6.60338	6.84178	6.41135	6.52025	6.25736	6.55601	6.25871	5.48797	6.24282	6.65435	6.79968	6.48481	6.53393	6.7898	6.66528	6.19161	7.24461	5.68301	4.41107	6.14897	5.92416	6.17251	5.48348	6.56084
ENSG00000139173	2.49791	2.78614	1.21446	3.18997	2.50699	3.18488	3.32652	2.72268	3.6623	2.60855	3.21326	2.6844	1.21446	1.21446	2.57347	1.21446	2.90569	1.97891	2.09641	2.4695	3.59522	1.21446	4.55242	2.90961	1.21446	3.77019	1.21446	1.21446	3.07019	2.95564	1.21446	2.77479	1.21446	1.21446	1.21446	4.23647	1.21446	3.83522	1.21446	1.21446	1.21446	3.12735	1.21446	1.21446	2.44396	1.21446	1.21446	1.21446	2.24055	2.89016	1.21446	1.21446	3.38182	3.61824	2.28074	1.21446	4.01946	1.21446	1.21446	2.59364	2.63548	1.21446	1.21446	2.74051	2.77781	2.82996	1.21446	2.01621	1.21446	1.21446	1.21446	4.16584	1.21446	2.68682	1.21446	1.21446	1.21446	1.21446	3.10029	1.98196	3.26516	3.42065	1.21446	2.6129	1.21446	1.21446	1.21446	1.21446	1.21446	1.21446	2.48251
ENSG00000139174	4.32622	4.76679	3.22635	4.4699	4.52264	5.02248	3.74417	2.93297	3.2805	8.72663	2.02127	4.55095	2.87332	3.93998	3.07631	5.43534	3.13589	4.96092	4.64388	4.31847	2.78549	4.91628	1.21446	4.51519	3.39477	3.30438	3.40242	1.21446	4.4094	1.21446	2.38614	5.8167	2.76058	6.46679	3.33639	4.97212	4.08535	2.51042	3.59598	4.3048	1.21446	3.93422	9.06134	3.13279	2.8083	5.8156	2.40502	4.00556	4.65755	3.47975	1.21446	3.1029	2.81233	3.66541	5.58065	3.46647	4.1347	3.06951	1.21446	3.6998	5.00536	3.38834	4.33899	5.14597	2.77781	6.50191	2.78412	3.42737	4.3192	3.99959	6.53999	3.45332	1.21446	3.35934	4.30743	4.29705	3.64509	3.81563	3.292	3.24035	3.84916	2.84311	4.80252	2.6129	1.21446	1.21446	3.35956	2.39826	3.85865	7.12935	4.06539
ENSG00000139178	7.70422	8.74773	6.81022	7.37275	7.67479	7.62117	7.38205	7.57426	6.89001	7.42603	7.77076	7.90013	6.0771	7.32331	5.67442	7.20107	7.51238	7.82464	6.81806	8.36066	7.82112	7.47691	6.54686	7.6177	7.0345	7.43498	7.409	6.63741	8.02101	7.00507	6.66652	6.05188	6.53121	8.10117	7.7993	7.44626	6.87963	7.3106	6.60535	7.58162	7.17644	6.82021	6.24921	7.74354	7.41085	7.01214	7.26655	7.34572	6.97488	8.17006	7.79323	6.51645	7.14583	7.85411	7.75751	6.89644	7.12476	6.49647	6.06018	7.40982	6.927	6.67429	6.64046	7.17541	7.32166	7.57509	6.70792	6.92493	7.53045	7.63056	6.67109	7.11622	6.39472	7.58223	7.06591	7.76885	6.68378	6.79968	7.34004	7.09156	7.30096	6.68845	7.45622	7.04791	5.15852	5.25829	6.80174	6.0375	7.06896	6.29107	6.40677
ENSG00000139180	5.81202	5.68975	6.36124	5.97538	6.28952	6.44259	6.23192	6.05636	6.45323	6.4347	6.54258	6.65889	7.63622	7.11655	6.9048	6.79446	6.44814	6.55383	6.41088	6.94995	6.36217	7.07945	7.17319	6.58295	6.45342	6.82051	6.3928	6.98761	6.86748	5.27797	6.36057	7.21045	6.30913	5.9707	6.13924	6.51646	7.08035	6.27871	6.4181	5.63282	6.82488	6.23403	7.15281	5.726	6.38851	7.80985	7.50659	6.04334	5.89816	6.15062	7.03249	6.10103	6.43415	6.83456	6.41763	6.88806	6.76976	6.32898	7.09007	6.79868	7.06485	6.66304	7.2162	6.97999	6.23114	6.33881	6.32723	7.03421	6.44966	6.87784	5.78393	6.69673	8.27434	5.6991	7.14065	6.37147	7.41456	6.50021	6.90454	6.51283	6.83713	6.43803	6.96551	7.52495	8.10459	7.57264	7.06292	7.13003	7.36619	7.38219	6.80242
ENSG00000139182	3.21575	1.21446	1.21446	1.21446	2.50699	2.40824	2.55604	2.72268	1.21446	2.60855	2.02127	1.21446	2.52577	2.57221	1.21446	1.21446	1.21446	1.21446	1.21446	1.21446	2.63235	2.50361	1.21446	2.3589	3.19606	2.32555	2.82865	3.5061	2.56874	3.56152	1.21446	1.21446	1.21446	1.21446	1.21446	2.16103	1.21446	1.21446	1.21446	1.21446	1.21446	2.97932	1.21446	2.4783	1.21446	1.21446	2.5773	2.97747	1.21446	3.88489	1.21446	1.21446	2.16745	1.21446	2.79961	2.87957	2.68994	3.42387	2.92377	2.59364	1.21446	3.13528	2.68931	1.21446	2.77781	2.55479	3.73589	1.21446	1.21446	1.21446	1.21446	1.21446	1.21446	2.08847	1.21446	2.22105	1.99264	2.92929	2.2063	1.21446	2.72042	1.21446	2.64353	1.85926	1.21446	1.21446	2.64081	1.21446	1.21446	1.21446	1.21446
ENSG00000139187	7.26334	6.31739	7.05965	7.70653	7.07308	8.22084	6.98166	7.01685	7.11182	7.12096	9.21205	8.3082	7.94748	7.72129	5.7947	8.08726	8.02218	8.75083	6.6091	7.93039	7.08426	8.64098	4.55242	7.67675	7.86627	8.05302	7.86609	8.79277	8.13452	7.53625	7.19833	6.41439	7.86527	7.56601	7.40947	8.08604	7.59753	7.79972	7.86184	8.17161	8.06092	7.22063	8.98046	6.62235	7.25894	8.92164	7.11234	7.67572	8.41994	6.98934	8.00271	5.36202	8.10314	8.58004	7.2959	8.38858	7.37531	6.9197	6.40985	7.73043	9.16238	8.06132	6.96454	8.14199	6.96215	7.16345	6.62176	8.13491	7.80018	7.94768	7.62001	7.52694	5.84774	7.76806	7.37539	7.70928	8.97138	8.42923	8.58888	8.54596	7.66453	6.97893	7.20773	9.28739	5.52855	5.25829	8.46186	5.75765	7.91953	7.22297	7.18064
ENSG00000139190	4.96659	4.95628	4.57432	4.4699	4.98529	4.51752	4.84311	4.63102	5.02796	4.97214	4.52535	4.46693	5.30019	4.075	5.39865	4.28335	4.69268	5.13611	5.19764	4.81417	4.68224	3.82356	4.55242	4.86151	4.63626	4.23362	4.10536	4.22826	3.78464	4.14357	5.0695	5.10349	5.36239	4.46933	4.48406	5.01919	5.56685	4.66952	5.1328	4.3048	5.04577	4.80818	3.6019	5.16197	4.64439	5.42869	5.51624	4.66266	4.42823	4.85533	4.51671	5.51467	4.75567	4.28801	4.52205	4.06516	3.89374	5.04646	5.07621	5.23506	5.11146	5.63621	4.94977	4.39677	5.13999	4.01248	4.84217	4.25283	4.5792	4.41108	4.9546	4.16584	4.13714	4.45659	4.3925	4.29705	5.38759	4.25489	4.7064	4.65944	4.32552	4.94233	4.77002	4.41655	6.27487	5.25829	4.51406	4.78527	4.92586	5.2485	4.55604
ENSG00000139192	6.05863	6.04585	6.45133	6.31158	6.57723	6.24334	6.87969	6.17207	6.76484	5.97898	5.00147	6.02076	6.98961	6.27711	7.50691	6.06527	6.52479	6.07149	6.18096	5.68029	5.26639	5.03781	6.89378	5.81609	6.38884	5.7661	5.91606	6.46002	5.91339	5.94757	5.9716	6.95627	5.36239	5.18296	5.20382	5.48859	5.2569	6.24098	5.45943	5.04743	6.06838	5.22849	7.01187	5.69985	5.52791	5.8156	6.06573	5.4058	6.39485	5.30352	6.6115	6.7796	5.7377	5.8808	6.34095	6.318	6.03172	7.50398	7.60561	6.04292	6.01632	5.90843	6.83684	5.5369	5.10881	6.48467	6.48201	6.12941	6.79188	6.6068	5.6448	6.83832	6.55601	6.44485	6.07622	6.65875	5.62909	6.26693	5.681	6.06806	5.9479	6.23261	5.70242	6.25187	7.76816	8.18833	6.31428	6.60142	6.22616	7.39374	6.90954
ENSG00000139193	6.36382	5.12352	6.26514	5.9159	6.00617	5.9214	6.36059	6.39482	6.35735	6.15535	5.53096	5.22134	6.06239	4.55946	7.00779	5.73192	5.56629	5.41037	6.39562	5.15591	5.31134	5.1498	6.44531	5.90534	6.36665	5.74677	6.59873	4.11099	6.48585	6.03412	6.52165	7.00187	6.59823	5.32242	5.928	5.38486	5.60911	6.51826	6.20281	5.53332	5.84738	5.25852	7.54942	5.94212	6.03153	5.60273	6.62612	4.66266	6.09209	6.94904	5.64316	5.36202	5.5721	5.32791	6.34095	5.68526	6.19713	7.35699	7.40229	5.30653	6.43801	6.34872	6.83684	5.96169	5.94475	6.3195	6.43224	5.26019	6.54313	5.88528	6.18618	6.52454	8.02173	6.33921	5.59839	5.94487	5.62909	6.35619	6.15573	6.31975	5.76396	7.13885	5.80174	5.53825	7.46234	7.80829	5.90404	7.39372	6.05883	7.12935	6.07958
ENSG00000139194	1.21446	1.21446	1.21446	1.21446	1.21446	1.21446	1.21446	1.21446	1.21446	1.21446	1.21446	1.21446	1.21446	1.21446	1.21446	1.21446	1.21446	1.21446	1.21446	1.21446	1.21446	1.21446	1.21446	1.21446	1.21446	1.21446	1.21446	1.21446	1.21446	1.21446	1.21446	1.21446	1.21446	1.21446	1.21446	1.21446	1.21446	1.21446	1.21446	1.21446	1.21446	1.21446	1.21446	1.21446	1.21446	1.21446	1.21446	1.21446	1.21446	1.21446	1.21446	1.21446	1.21446	1.21446	1.21446	1.21446	1.21446	1.21446	1.21446	1.21446	1.21446	1.21446	1.21446	1.21446	1.21446	1.21446	1.21446	1.21446	1.21446	1.21446	1.21446	1.21446	1.21446	1.21446	2.22547	1.21446	1.21446	1.21446	1.21446	1.21446	1.21446	1.21446	1.21446	1.21446	1.21446	1.21446	1.21446	1.21446	1.21446	1.21446	1.21446
ENSG00000139197	4.93594	4.76679	4.05909	4.62778	4.02265	4.40622	4.06289	4.51793	4.50472	4.10451	4.85976	4.66831	3.99418	4.60429	3.43161	4.46812	4.35392	4.39632	5.39521	4.93741	3.15233	3.82356	1.21446	3.69409	4.84454	4.70717	3.54798	3.98292	3.93414	3.56152	4.66931	4.82617	3.52335	4.72664	4.88893	4.0655	3.1635	4.83157	4.91289	4.78338	4.46422	4.43798	1.21446	4.13906	5.08812	3.07159	4.27888	4.12049	3.35555	2.89016	4.24729	3.1029	3.52645	3.99337	4.20929	4.6106	4.60087	3.5704	3.52179	5.24964	5.17806	4.59961	3.60034	4.55659	4.43663	3.54972	3.34614	5.05117	3.99978	4.27057	4.8942	3.9971	3.42914	4.397	4.01598	4.97835	4.1272	4.05258	4.50171	4.69763	4.57173	4.37902	5.31081	5.33365	3.21167	1.21446	4.15906	4.94953	4.59752	4.14925	4.29692
ENSG00000139200	2.27336	1.21446	1.21446	1.21446	1.21446	1.91657	1.90313	1.21446	2.31143	1.21446	2.02127	1.21446	1.21446	1.21446	1.21446	1.21446	1.93753	1.21446	2.09641	1.954	1.21446	1.21446	1.21446	2.15675	1.21446	1.21446	1.21446	2.74787	1.21446	1.21446	2.83141	1.21446	2.33261	2.24064	1.21446	1.21446	1.21446	1.21446	1.21446	1.21446	1.21446	1.21446	1.21446	1.21446	2.28689	1.91057	1.21446	1.21446	1.21446	1.21446	1.21446	1.21446	1.21446	1.21446	2.57194	1.21446	1.21446	1.21446	1.21446	1.79526	1.21446	1.21446	1.21446	1.81419	1.21446	1.21446	1.21446	1.21446	1.21446	1.21446	1.21446	2.1326	2.84985	2.68682	1.21446	1.21446	1.99264	1.21446	1.21446	1.98196	2.10952	1.21446	2.24476	1.85926	1.21446	1.21446	2.24272	1.21446	2.52414	1.21446	2.12506
ENSG00000139209	1.21446	1.21446	1.21446	1.21446	1.21446	1.21446	1.21446	1.21446	1.21446	1.21446	1.21446	1.21446	1.21446	1.21446	1.21446	1.21446	1.21446	1.21446	1.21446	1.21446	1.21446	1.21446	1.21446	1.21446	1.21446	1.21446	1.21446	1.21446	1.21446	1.21446	1.21446	1.21446	1.21446	1.21446	1.21446	1.21446	1.21446	1.21446	1.21446	1.21446	1.21446	1.21446	1.21446	1.21446	1.21446	1.21446	1.21446	1.21446	1.21446	1.21446	1.21446	1.21446	1.21446	1.21446	1.21446	1.21446	1.21446	1.21446	1.21446	1.21446	1.21446	1.21446	1.21446	1.21446	1.21446	1.21446	1.21446	1.21446	1.21446	1.21446	1.21446	1.21446	1.21446	1.21446	1.21446	1.21446	1.21446	1.21446	1.21446	1.21446	1.21446	1.21446	1.21446	1.21446	1.21446	1.21446	1.21446	1.21446	1.21446	1.21446	1.21446
ENSG00000139211	3.58943	3.65138	3.22635	4.194	3.3332	4.86394	4.2819	4.03028	4.08677	4.00076	5.21995	4.23194	3.78988	3.20432	2.57347	2.68509	4.43653	5.34062	4.15025	4.74831	4.19427	5.17648	1.21446	4.18516	4.4782	4.17617	3.40242	4.43691	4.45889	5.12819	4.47124	5.06085	4.2486	4.20393	4.31849	5.48859	5.02635	3.48094	4.70873	4.99839	4.78453	4.14498	4.51996	3.43076	4.76895	4.56633	4.51079	3.74225	4.25159	4.19714	4.46679	3.1029	4.66831	4.55595	4.73033	3.93825	4.01946	4.38302	3.52179	4.5994	4.89074	5.17847	4.59978	4.80964	3.21986	4.35843	3.73589	5.28771	3.99978	4.11438	5.01254	3.45332	3.42914	3.59674	3.32764	4.00613	4.87567	4.05258	4.38706	4.30991	4.51408	3.81912	4.11216	5.43172	1.21446	1.21446	4.66284	4.13346	3.85865	5.0281	4.49559
ENSG00000139218	9.71531	10.4648	9.6026	10.0328	10.2164	10.5509	10.1259	10.0351	9.79073	9.60842	11.4366	10.9606	10.4096	10.4604	8.65642	10.8226	10.4868	10.0657	9.25958	10.9058	10.4437	11.0204	9.21742	10.8134	9.69486	10.0161	10.1583	9.78758	10.0563	9.75484	9.92865	9.43302	9.43109	10.6609	9.97359	10.2819	10.491	10.1094	9.5002	10.15	9.6242	10.5412	9.78755	10.0546	10.1805	10.4758	10.6527	9.75946	10.4476	9.8747	11.0874	9.43296	9.75748	10.931	9.84453	9.71224	10.158	9.15056	8.73186	10.2234	9.76046	9.8489	9.16917	10.704	9.52438	9.59961	9.22468	10.7089	9.91938	10.7334	9.51443	9.46239	8.07592	9.88286	9.9987	10.0843	9.792	10.0133	10.1215	9.91003	10.2308	9.41572	9.76303	11.2711	7.83545	7.80829	8.75251	8.47782	9.49291	9.75261	9.21718
ENSG00000139219	1.21446	1.21446	1.21446	1.21446	1.21446	1.21446	1.21446	1.21446	1.21446	1.21446	1.21446	1.21446	1.21446	1.21446	1.21446	1.21446	1.21446	1.21446	1.21446	1.21446	1.21446	1.21446	1.21446	1.21446	1.21446	1.21446	1.21446	1.21446	1.21446	1.21446	1.21446	1.21446	1.21446	1.21446	1.21446	1.21446	1.21446	1.21446	1.21446	1.21446	1.21446	1.21446	1.21446	1.21446	1.21446	1.21446	1.21446	1.21446	1.21446	1.21446	1.21446	1.21446	1.21446	1.21446	1.21446	1.21446	1.21446	1.21446	1.21446	1.21446	1.21446	1.21446	1.21446	1.21446	1.21446	1.21446	1.21446	1.21446	1.21446	1.21446	1.21446	1.21446	1.21446	1.21446	1.21446	1.21446	1.21446	1.21446	1.21446	1.21446	1.21446	1.21446	1.21446	1.21446	1.21446	1.21446	1.21446	1.21446	1.21446	1.21446	1.21446
ENSG00000139220	1.21446	1.21446	1.21446	1.21446	1.21446	1.21446	1.21446	1.21446	1.21446	1.21446	1.21446	1.21446	2.52577	1.21446	1.21446	1.21446	1.21446	1.21446	1.21446	1.21446	1.21446	1.21446	1.21446	1.21446	1.21446	1.21446	1.21446	1.21446	1.21446	1.21446	1.21446	1.21446	1.21446	1.21446	1.21446	1.21446	1.21446	1.21446	1.21446	1.21446	1.21446	1.21446	1.21446	1.21446	1.21446	1.21446	1.21446	1.21446	1.21446	1.21446	1.21446	1.21446	1.21446	1.21446	1.21446	1.21446	1.21446	1.21446	1.21446	1.21446	1.21446	1.21446	1.21446	1.21446	1.21446	1.21446	1.21446	1.21446	1.21446	1.21446	1.21446	1.21446	1.21446	1.21446	1.21446	1.21446	1.21446	1.21446	1.21446	1.21446	1.21446	1.21446	1.21446	1.21446	1.21446	1.21446	1.21446	1.21446	1.21446	1.21446	1.21446
ENSG00000139223	1.21446	1.21446	1.21446	1.21446	1.21446	1.21446	1.21446	1.21446	1.21446	1.21446	1.21446	1.21446	1.21446	1.21446	1.21446	1.21446	1.21446	1.21446	1.21446	1.21446	1.21446	1.21446	1.21446	1.21446	1.21446	1.21446	1.21446	1.21446	1.21446	1.21446	1.21446	1.21446	1.21446	1.21446	1.21446	1.21446	1.21446	1.21446	1.21446	1.21446	1.21446	1.21446	1.21446	1.21446	1.21446	1.21446	1.21446	1.21446	1.21446	1.21446	1.21446	1.21446	1.21446	1.21446	1.21446	1.21446	1.21446	1.21446	1.21446	1.21446	1.21446	1.21446	1.21446	1.21446	1.21446	1.21446	1.21446	1.21446	1.21446	1.21446	1.21446	1.21446	1.21446	1.21446	1.21446	1.21446	1.21446	1.21446	1.21446	1.21446	1.21446	1.21446	1.21446	1.21446	1.21446	1.21446	1.21446	1.21446	1.21446	1.21446	1.21446
ENSG00000139233	6.71765	6.88871	7.13404	6.33446	7.18917	7.18289	6.79116	6.54542	6.56476	6.56533	7.70016	7.75866	7.05047	6.66048	6.195	7.76446	7.58127	7.60499	7.1804	7.59585	7.15971	7.62894	7.17319	7.83419	7.10317	7.14925	7.39985	7.11291	6.78353	7.25953	6.57157	7.40116	7.15303	7.5753	7.42967	7.7743	7.05769	7.2263	7.51778	7.79669	7.35484	7.34437	3.22682	6.96693	6.99607	7.77399	8.08529	7.87352	6.8579	7.37116	7.84731	7.05268	7.27861	7.08964	6.98441	6.96977	6.14408	6.61449	6.639	6.9926	7.32113	6.86311	6.9021	7.24285	6.83509	7.37459	7.7388	7.8841	8.04872	7.66329	6.93235	7.56447	6.9144	7.60192	6.33167	7.3626	7.02773	7.39144	7.47105	7.45997	7.52701	7.80136	7.38873	7.75642	5.52855	6.47597	7.38294	6.36146	6.51181	5.8623	6.48586
ENSG00000139239	1.21446	1.21446	1.21446	1.21446	1.21446	1.21446	1.21446	1.21446	1.21446	1.21446	1.21446	1.21446	1.21446	1.21446	1.21446	1.21446	1.21446	1.21446	1.21446	1.21446	1.21446	1.21446	1.21446	1.21446	1.21446	1.21446	1.21446	1.21446	1.21446	1.21446	1.21446	1.21446	1.21446	1.21446	1.21446	2.80219	1.21446	1.21446	1.21446	1.21446	1.21446	1.21446	1.21446	1.21446	1.21446	1.21446	1.21446	1.21446	1.21446	1.21446	1.21446	1.21446	1.21446	1.21446	1.21446	1.21446	1.21446	1.21446	1.21446	1.21446	1.21446	1.21446	1.21446	1.21446	1.21446	1.21446	1.21446	1.21446	1.21446	1.21446	1.21446	1.21446	1.21446	1.21446	1.21446	1.21446	1.21446	1.21446	1.21446	1.21446	1.21446	1.21446	1.21446	1.21446	1.21446	1.21446	1.21446	1.21446	1.21446	1.21446	1.21446
ENSG00000139263	1.21446	1.21446	1.21446	1.21446	1.21446	1.21446	1.21446	1.21446	1.21446	1.21446	1.21446	1.21446	1.21446	1.21446	1.21446	1.21446	1.21446	1.21446	1.21446	1.21446	1.21446	1.21446	1.21446	1.21446	1.21446	1.21446	1.21446	1.21446	1.21446	1.21446	1.21446	1.21446	1.21446	1.21446	1.21446	1.21446	1.21446	1.21446	1.21446	1.21446	1.21446	1.21446	1.21446	1.21446	1.21446	1.21446	1.21446	1.21446	1.21446	1.21446	1.21446	1.21446	1.21446	1.21446	1.21446	1.21446	1.21446	1.21446	1.21446	1.21446	1.21446	1.21446	1.21446	1.21446	1.21446	1.21446	1.21446	1.21446	1.21446	1.21446	1.21446	1.21446	1.21446	1.21446	1.21446	1.21446	1.21446	1.21446	1.21446	1.21446	1.21446	1.21446	1.21446	1.21446	1.21446	1.21446	1.21446	1.21446	1.21446	1.21446	1.21446
ENSG00000139266	6.07273	4.84564	6.61618	5.64985	6.3728	6.09727	5.94659	5.61299	6.45323	6.71756	6.14684	6.09196	6.18969	5.26346	4.84949	5.32109	5.68813	5.90461	6.1449	6.05007	6.1564	5.93777	5.17982	6.29311	6.1237	5.9463	6.51647	5.28676	6.01516	5.65144	5.32451	6.48033	5.68425	5.48947	6.0375	5.94241	6.34315	6.01375	5.85419	6.31017	6.00863	6.07483	4.82187	5.12305	5.62289	6.21958	6.39708	5.44971	5.63886	6.15062	5.23332	4.99708	5.88618	5.70638	5.89175	5.52115	6.14408	5.84021	6.27999	6.20095	6.15463	6.08756	5.70395	6.23565	5.69548	5.6354	5.88432	5.41788	5.99993	5.86931	5.97023	5.67784	6.07786	6.11975	5.63339	5.79987	5.72673	6.06986	5.91756	6.00896	5.92616	5.87657	6.12929	5.94441	6.27487	5.25829	6.07187	5.09681	6.21293	5.95888	5.78631
ENSG00000139269	1.21446	1.21446	1.21446	1.21446	1.21446	1.21446	1.21446	1.21446	1.21446	1.21446	1.21446	1.21446	1.21446	1.21446	1.21446	1.21446	1.21446	1.21446	1.21446	1.21446	1.21446	1.21446	1.21446	1.21446	1.21446	1.21446	1.21446	1.21446	1.21446	1.21446	1.21446	1.21446	1.21446	1.21446	1.21446	1.21446	1.21446	1.21446	1.21446	1.21446	1.21446	1.21446	1.21446	1.21446	1.21446	1.21446	1.21446	1.21446	1.21446	1.21446	1.21446	1.21446	1.21446	1.21446	1.21446	1.21446	1.21446	1.21446	1.21446	1.21446	1.21446	1.21446	1.21446	1.21446	1.21446	1.21446	1.21446	1.21446	1.21446	1.21446	1.21446	1.21446	1.21446	1.21446	1.21446	1.21446	1.21446	1.21446	1.21446	1.21446	1.21446	1.21446	1.21446	1.21446	1.21446	1.21446	1.21446	1.21446	1.21446	1.21446	1.21446
ENSG00000139278	7.96799	8.368	8.04434	7.28156	7.95496	8.30508	7.61009	8.15463	7.40334	7.59277	8.83998	8.58952	7.81346	8.52956	8.35823	8.46254	8.63685	8.10533	8.27457	8.23199	8.56645	8.2767	8.33171	7.31721	7.81806	8.0132	8.47892	8.12645	7.7582	8.68116	8.44691	7.62889	8.23859	8.4783	7.3257	8.24219	7.77005	8.02156	8.82882	8.65359	8.75799	8.2098	9.15814	8.90401	8.35818	8.56252	8.78656	8.48101	8.34587	8.13457	8.50905	8.38447	8.87248	8.38807	8.45998	8.69756	8.53064	7.47754	8.21513	8.43379	8.52708	7.79897	8.30046	8.33065	8.07449	8.19418	8.29262	8.40594	8.0593	8.09547	8.21839	8.21527	8.67622	8.02796	8.93696	8.4335	7.6514	8.03587	8.39961	7.93064	8.78407	8.19822	8.51232	8.41817	8.15815	8.01079	8.56851	8.33011	7.75607	8.0985	8.21909
ENSG00000139287	4.22754	3.22999	1.21446	1.21446	3.42983	1.21446	1.21446	4.68435	1.21446	1.21446	2.34151	1.21446	1.98856	3.86717	1.21446	3.81889	1.93753	1.97891	6.3802	3.17484	3.15233	1.97493	4.55242	3.43423	1.21446	4.11624	1.21446	5.95676	5.463	5.53742	1.21446	2.14373	5.8028	3.87593	5.98379	6.9135	1.21446	1.21446	1.21446	3.93409	5.10424	4.68041	3.89445	5.44026	2.99905	2.96476	1.91461	4.22665	2.24055	7.5161	2.60019	6.00134	4.54277	2.04373	4.17381	1.21446	4.88746	1.21446	5.59728	1.21446	3.52236	1.21446	2.27903	1.21446	2.02427	1.21446	5.80826	1.21446	2.13371	4.49753	5.06822	3.581	1.21446	4.45659	5.09416	2.22105	1.21446	4.66105	3.37808	1.98196	1.21446	1.21446	3.36332	2.3138	3.87608	4.89678	1.21446	3.64034	3.45614	1.21446	1.21446
ENSG00000139289	4.00641	4.10749	2.43567	4.83584	3.68344	4.32682	5.06952	3.53328	3.6623	4.60383	4.14934	5.47728	3.78988	2.33597	2.57347	4.01174	4.47609	4.83091	3.23846	4.846	4.57513	4.71204	1.21446	4.54751	2.26185	2.75121	4.01054	2.32303	2.76115	2.48072	3.80268	3.72266	3.70244	2.79168	3.14161	3.36901	2.31076	2.77794	2.98337	4.03644	3.92253	2.97932	1.21446	3.29037	4.07473	5.3912	3.71689	2.68122	3.15948	1.21446	4.61155	1.21446	4.54277	4.60394	3.1537	3.87013	1.21446	2.56821	1.21446	3.51248	3.15636	3.78307	4.2401	4.65391	4.43663	3.54972	1.21446	5.20352	3.90697	4.05817	3.70889	3.69756	1.21446	4.2014	4.3925	3.31944	4.06782	4.34602	4.17237	3.61715	4.10765	3.16481	4.35247	4.00799	1.21446	1.21446	2.24272	3.64034	3.13862	3.61413	3.13874
ENSG00000139291	6.00083	6.42338	6.69204	5.07304	6.59715	6.72858	6.35109	5.58539	6.87278	6.45411	6.42236	6.43633	6.74456	4.88377	7.19402	6.6223	6.49652	6.18175	5.51326	6.55965	6.62441	6.0135	4.55242	6.21551	6.64989	6.35622	6.06249	6.33693	6.1102	6.03412	4.99795	6.88506	4.94666	6.0124	5.20382	5.99025	8.20408	6.91532	6.12325	6.22781	6.18093	6.37736	5.63079	5.04188	5.14421	7.37499	6.20318	7.35726	5.13306	6.90758	7.9362	4.7724	5.25159	6.53674	6.25161	5.91746	6.36878	5.92104	7.49296	6.9035	5.52333	7.24143	7.00965	7.03026	6.28773	5.01973	6.66548	7.14332	5.95526	6.2605	5.84875	4.89394	4.38956	6.44485	6.6373	6.53605	7.33025	6.4805	6.53894	7.27815	6.86023	6.84099	6.95836	7.4256	7.66093	8.01079	5.87407	5.71282	6.98593	6.82253	6.13954
ENSG00000139292	1.21446	1.21446	1.21446	1.21446	1.21446	1.21446	1.21446	1.21446	1.21446	1.21446	1.21446	1.21446	1.21446	1.21446	1.21446	1.21446	1.21446	1.21446	1.21446	1.21446	1.21446	1.21446	1.21446	1.21446	1.21446	1.21446	1.21446	1.21446	1.21446	1.21446	1.21446	1.21446	1.21446	1.21446	1.21446	1.21446	1.21446	1.21446	1.21446	1.21446	1.21446	1.21446	1.21446	1.21446	1.21446	1.21446	1.21446	1.21446	1.21446	1.21446	1.21446	1.21446	1.21446	1.21446	1.21446	1.21446	1.21446	1.21446	1.21446	1.21446	1.21446	1.21446	1.21446	1.21446	1.21446	1.21446	1.21446	1.21446	1.21446	1.21446	1.21446	1.21446	1.21446	1.21446	1.21446	1.21446	1.21446	1.21446	1.21446	1.21446	1.21446	1.21446	1.21446	1.21446	1.21446	1.21446	1.21446	1.21446	1.21446	1.21446	1.21446
ENSG00000139304	1.21446	1.21446	1.21446	1.21446	1.21446	1.21446	1.21446	1.21446	1.21446	1.21446	1.21446	1.21446	1.21446	1.21446	1.21446	1.21446	1.21446	1.21446	1.21446	1.21446	1.21446	1.21446	1.21446	1.21446	2.26185	1.21446	1.21446	1.21446	1.21446	1.21446	1.21446	1.21446	1.21446	1.21446	1.21446	1.21446	1.21446	2.14571	1.21446	1.21446	1.21446	1.21446	1.21446	1.21446	1.21446	1.21446	1.21446	1.21446	1.21446	1.21446	1.21446	1.21446	1.21446	1.21446	1.21446	1.21446	1.21446	1.21446	1.21446	1.21446	1.21446	1.21446	1.21446	1.21446	1.21446	1.21446	1.21446	1.21446	1.21446	1.21446	1.21446	1.21446	1.21446	1.21446	1.21446	1.21446	1.21446	1.21446	1.21446	1.21446	1.21446	1.21446	1.21446	1.21446	1.21446	1.21446	1.21446	1.21446	1.21446	1.21446	1.21446
ENSG00000139318	9.14156	10.1633	9.18824	9.79388	10.2793	9.94483	9.90292	9.88364	9.35823	9.7524	10.3631	10.4062	10.008	10.2951	8.33861	10.9348	10.1537	9.48831	9.31938	10.1886	9.59661	9.85036	7.40715	9.75336	9.77068	9.08529	8.85178	9.78287	9.26353	9.7063	9.96644	8.75865	9.26581	10.1598	9.48979	10.5018	9.25714	8.93391	9.69489	10.6421	9.55287	10.5564	8.7064	10.0649	10.0562	9.34346	9.76888	10.3389	9.87071	8.69345	10.0433	9.21694	9.78263	9.68892	9.47759	10.1864	9.24474	8.29686	7.75963	9.75974	9.50193	9.05743	8.80138	9.84927	9.60446	10.3688	8.36067	9.57364	9.86313	10.6466	9.71433	9.6381	6.60599	9.76114	9.57802	10.4701	9.25883	9.74055	9.96889	9.74236	10.8803	9.57021	9.8203	10.058	7.28108	7.63526	8.81686	8.82126	9.65556	9.07559	9.42599
ENSG00000139323	5.74315	5.85055	6.45133	6.2647	6.03569	6.46108	5.93391	6.45696	6.7834	5.30802	7.17629	6.27442	6.62957	6.37012	5.90569	5.88433	5.83099	5.78736	6.34885	5.99467	6.89116	6.51853	6.89378	5.77607	5.92538	7.22093	6.77888	6.3624	5.85968	6.69585	6.64336	6.70377	6.22678	6.35246	7.22525	6.37955	5.05728	6.4372	7.52553	6.36898	6.64047	7.00809	6.75308	8.43548	6.56944	5.77257	6.83783	6.83689	6.33042	5.74211	7.13094	7.74929	6.41651	6.29735	5.90247	5.68526	5.50906	6.26852	6.58504	6.93532	5.9226	6.32034	5.12477	6.50505	5.92703	5.01973	6.27171	7.06624	6.82946	5.60574	5.40702	6.16257	4.13714	5.79365	6.24393	6.10154	6.34608	5.84146	6.2986	6.24492	6.22219	6.41042	6.167	6.41227	7.89975	7.21084	5.08714	6.39019	5.46275	4.90367	6.85101
ENSG00000139324	4.32622	3.73875	4.57432	5.17834	5.47024	6.17776	5.54094	5.69273	5.74964	4.37622	6.45949	5.96114	5.27482	5.14775	3.43161	4.87866	5.8158	6.33276	5.00922	4.96662	5.09691	5.46299	3.38932	5.37274	5.33216	4.28881	4.5018	6.17382	5.01499	5.04698	3.61891	4.41476	4.72322	5.46962	4.76637	5.06475	5.70962	5.30513	5.69807	5.2702	5.3168	5.37271	1.21446	4.86422	4.3882	6.12016	5.95328	5.0538	4.72643	4.66802	5.99692	1.21446	4.69803	5.84163	4.13741	4.87268	3.22623	4.13089	1.21446	4.97891	4.80886	5.70376	4.43138	5.69287	4.15779	5.01973	2.78412	5.95204	5.30686	5.23352	4.69594	4.31635	1.21446	3.8889	4.30743	5.17993	4.76918	3.81563	5.20964	5.2004	5.30555	4.48987	5.21779	5.73019	1.21446	3.6621	4.66284	4.38572	4.75287	3.90759	5.05076
ENSG00000139329	1.21446	1.21446	1.21446	1.21446	1.21446	1.21446	1.90313	1.21446	1.21446	1.21446	1.21446	1.97287	1.21446	1.21446	1.21446	1.21446	1.21446	1.21446	1.21446	1.21446	1.21446	1.21446	1.21446	1.21446	1.21446	1.21446	1.21446	1.21446	1.21446	1.21446	1.21446	1.21446	1.21446	1.21446	1.21446	3.87046	2.73155	1.21446	1.21446	1.21446	1.21446	1.21446	1.21446	1.21446	1.843	1.21446	1.21446	1.21446	1.21446	1.21446	2.79634	1.21446	1.89434	1.21446	1.21446	1.21446	1.21446	1.21446	1.21446	1.21446	1.21446	1.21446	1.21446	1.21446	1.21446	1.21446	1.21446	1.21446	1.21446	1.21446	1.21446	1.21446	1.21446	1.21446	1.21446	2.76307	1.21446	1.21446	1.21446	1.21446	1.21446	1.21446	1.21446	1.21446	1.21446	1.21446	1.21446	1.21446	1.21446	1.21446	1.21446
ENSG00000139330	1.21446	1.21446	1.21446	1.21446	1.21446	1.21446	1.21446	1.21446	1.21446	2.60855	1.21446	1.21446	1.21446	1.21446	1.21446	1.21446	1.21446	1.21446	1.21446	1.21446	1.21446	1.21446	1.21446	1.21446	1.21446	1.21446	1.21446	1.21446	1.21446	1.21446	1.21446	1.21446	1.21446	1.21446	1.21446	1.21446	1.21446	1.21446	1.21446	1.21446	1.21446	1.21446	1.21446	1.21446	1.21446	1.21446	1.21446	1.21446	1.21446	1.21446	1.21446	1.21446	1.21446	1.21446	1.21446	1.21446	1.21446	1.21446	1.21446	1.21446	1.21446	1.21446	1.21446	1.21446	1.21446	1.21446	1.21446	1.21446	1.21446	1.21446	1.21446	1.21446	1.21446	1.21446	1.21446	1.21446	1.21446	1.21446	1.21446	1.21446	1.21446	1.21446	1.21446	1.21446	1.21446	1.21446	1.21446	1.21446	1.21446	1.21446	1.21446
ENSG00000139343	5.11069	5.73167	6.0123	6.24067	5.15687	6.15522	5.74357	6.68175	6.33235	6.45411	7.13099	6.88406	6.0771	6.52838	5.54315	5.6397	6.22504	6.51225	6.01107	5.62659	6.23995	6.96978	5.17982	6.60593	5.23726	5.23845	5.66398	7.20022	5.2284	5.85547	5.77233	6.97925	6.1091	6.83511	5.20382	5.52156	6.43983	5.945	7.64419	6.11777	6.35892	5.50374	3.6019	5.75168	5.87511	6.38096	7.53288	5.95485	5.89816	5.42636	7.78317	5.65264	6.9817	6.35061	5.3648	5.77905	5.23174	6.04643	5.22529	6.90809	6.33997	7.09006	5.46521	6.96597	5.67439	5.46978	5.35245	6.76824	6.18541	5.66247	6.57868	6.01841	6.33668	5.74715	6.454	5.62141	6.75945	5.74551	6.36004	6.23206	6.32543	6.54348	6.52736	7.06833	7.07372	6.72671	6.07187	6.88982	6.75009	5.68534	7.3338
ENSG00000139344	2.27336	1.21446	2.89662	2.2583	2.281	2.7294	2.55604	3.26805	1.21446	1.21446	2.02127	4.23194	1.21446	2.33597	1.21446	2.84295	1.93753	2.28361	1.21446	1.21446	1.94447	2.68815	1.21446	1.88657	1.21446	1.21446	2.17779	1.21446	1.21446	1.21446	1.21446	2.99091	1.21446	1.94756	1.21446	3.02132	1.99875	2.14571	2.768	1.21446	1.21446	2.97932	1.21446	6.50661	4.86128	1.21446	3.94853	1.21446	2.6379	1.21446	1.21446	1.21446	1.21446	2.04373	2.43701	2.71876	1.21446	2.1886	1.21446	2.35407	3.62476	1.21446	1.21446	3.97166	2.58362	1.21446	1.21446	2.76323	2.13371	1.96909	1.21446	2.1326	1.21446	1.21446	2.61771	5.08269	1.99264	1.21446	1.21446	2.70098	2.46147	2.39501	2.64353	2.6129	1.21446	1.21446	2.24272	2.39826	1.98756	2.28621	1.21446
ENSG00000139350	6.92595	5.12352	5.79993	6.14034	5.26078	6.15522	5.75803	5.90844	5.99259	5.64899	6.96022	7.02888	5.83883	6.52838	4.31339	5.91611	6.19015	6.63356	5.26657	6.14217	6.57931	6.99239	3.38932	6.35774	5.54509	5.74677	5.86373	6.14475	6.26965	5.59556	6.07913	5.50396	6.13944	6.78792	5.74635	5.81534	7.33399	5.47758	6.10265	6.38806	6.40598	5.64665	5.28271	5.82608	6.17261	6.60987	5.30808	5.61302	5.83759	5.16916	6.66726	4.7724	5.45581	6.18454	5.25176	5.62589	5.33026	4.7232	4.50384	5.90268	5.14515	5.51606	4.81992	6.42529	5.28645	4.97082	4.84217	6.78759	5.99993	6.27268	4.9546	5.56362	4.13714	5.86069	4.21688	6.35081	5.70773	5.9884	6.17866	5.50898	5.99043	5.28524	5.37681	5.92212	4.32083	3.6621	4.66284	4.59954	5.05057	5.2485	5.28182
ENSG00000139351	5.97103	4.63966	4.67828	4.4699	4.64355	5.67414	5.54094	4.87966	4.75283	4.85964	5.9864	5.86681	4.32994	4.73085	3.43161	5.62052	5.49172	5.73403	4.07426	6.12937	6.40416	6.61885	4.55242	5.44265	5.13562	6.55799	5.94152	4.53068	5.0475	5.34736	2.38614	5.18513	3.52335	5.34439	5.46176	4.97212	4.99473	5.54114	4.01365	4.99839	5.45778	4.92542	5.18067	4.86422	4.56404	4.53205	5.04011	3.41513	3.9361	5.5395	4.97395	4.99708	4.94079	6.1287	5.44042	5.28549	5.23174	4.22007	3.93155	4.86962	5.52333	4.59961	5.46521	5.09513	5.31402	5.72632	5.35245	5.5823	5.15671	5.23352	5.31811	3.9971	5.10099	5.81634	4.21688	4.57427	4.61351	3.93919	4.46452	4.62019	4.32552	3.42065	4.8343	5.67792	4.65794	3.6621	4.79749	2.8474	3.78716	3.43934	4.72331
ENSG00000139352	1.21446	1.21446	1.21446	1.21446	1.21446	1.21446	1.21446	1.21446	1.21446	1.21446	1.21446	1.21446	1.21446	2.01721	1.21446	1.21446	1.21446	1.21446	1.21446	1.21446	1.21446	1.21446	1.21446	1.21446	1.21446	1.21446	1.21446	1.21446	1.21446	1.21446	1.21446	1.21446	1.21446	1.21446	2.23019	1.21446	1.21446	1.21446	1.21446	1.21446	1.21446	1.21446	1.21446	1.21446	1.21446	1.21446	1.21446	1.21446	1.21446	1.21446	1.21446	1.21446	1.21446	1.21446	1.21446	1.21446	1.21446	1.21446	1.21446	1.21446	1.21446	1.21446	1.21446	1.21446	1.21446	1.21446	1.21446	3.42737	1.21446	1.21446	1.21446	1.21446	1.21446	1.21446	1.21446	1.21446	1.21446	1.21446	1.21446	1.21446	1.21446	1.21446	1.21446	1.21446	1.21446	1.21446	2.24272	1.21446	1.21446	1.21446	1.21446
ENSG00000139354	7.89855	7.59761	7.25566	7.28156	7.5978	7.71269	7.56153	6.73287	7.31681	6.86975	7.78057	8.27802	6.7899	6.85686	6.0576	7.94836	7.48388	7.86235	6.3005	7.9006	7.60424	8.37746	6.089	7.98198	7.27967	7.84648	8.07008	7.06719	7.91105	7.44452	6.21104	5.71069	6.64124	8.085	7.24819	6.61123	6.80901	7.27374	6.33227	7.24756	7.16281	7.22821	6.64266	6.96693	6.98082	7.22368	6.81658	6.5045	6.39485	6.90758	7.07433	5.89424	6.78277	7.81045	7.4203	7.21735	7.48595	6.26852	6.27999	6.92177	7.06485	6.72927	7.22897	7.45511	6.6096	6.99114	6.48201	7.12823	6.94811	7.37229	7.3225	6.77568	6.99162	7.42154	6.60246	6.86215	5.96937	6.41968	6.78273	7.00355	6.5832	6.38227	5.61407	7.06833	5.94958	4.41107	6.07187	5.35243	5.83531	6.67884	6.34022
ENSG00000139364	3.50548	2.78614	2.43567	4.38381	3.2288	1.21446	3.05373	3.94429	2.73245	2.21864	3.33126	3.32319	1.21446	3.79028	1.21446	3.10667	3.84653	3.52473	2.6995	3.46041	2.63235	2.50361	1.21446	3.86064	2.96022	2.55986	2.55367	2.74787	3.31701	2.95564	1.21446	2.14373	2.33261	2.92719	3.65578	3.51306	1.21446	2.77794	2.768	2.84625	1.21446	3.59095	2.69039	1.21446	2.57956	3.26115	3.51284	4.12049	1.21446	2.89016	3.47084	1.21446	3.38182	3.35355	3.36575	3.02106	2.68994	2.56821	1.21446	3.23348	3.00658	2.81749	1.21446	3.52298	2.02427	2.82996	1.21446	3.07259	1.21446	3.66211	2.25638	2.1326	1.21446	3.79831	1.21446	3.77152	3.14993	2.24199	1.92257	2.28778	2.72042	3.16481	2.64353	3.48943	1.21446	1.21446	2.24272	2.39826	2.29545	2.69889	1.21446
ENSG00000139370	7.54669	8.61711	7.45745	8.1092	7.79173	8.09635	7.81042	8.37971	7.67583	7.91309	8.41804	8.13716	8.24624	8.3554	6.9048	8.42719	8.16964	8.48419	7.74107	8.37156	8.52901	8.35438	6.44531	7.94042	8.32296	8.18072	7.50594	7.67682	8.16063	8.00075	8.46682	7.24877	7.72244	8.16411	8.12459	7.9171	8.11544	7.78014	8.35918	8.45992	8.08279	8.6144	6.68041	8.05283	8.13752	7.94499	8.67097	8.228	7.64732	7.24371	7.84731	8.55218	8.91389	8.58227	8.04278	7.72528	8.10781	6.86633	6.40985	8.79491	7.94318	8.62788	8.05005	8.11895	8.22684	7.90146	7.28584	7.62934	7.84367	7.84545	8.3967	7.4962	5.46927	7.97355	8.65202	8.49594	8.2353	7.70334	8.42856	8.15482	7.97595	7.28279	8.8768	8.56902	6.76393	6.47597	7.94746	7.46291	7.87828	8.17411	8.30006
ENSG00000139372	7.19417	7.534	7.05965	6.69418	7.27204	7.88681	7.30547	6.42622	7.30402	6.33357	7.19107	6.86793	4.11531	6.50514	7.05665	7.30062	6.80388	6.61404	6.56886	6.75554	7.135	7.05817	7.65461	7.31721	6.57448	5.84091	6.51647	5.74047	6.86748	5.70523	6.93791	6.05188	6.92843	6.68862	6.46726	5.58532	6.3923	7.3106	4.95967	6.34964	6.12576	6.46983	5.55136	6.69024	6.03153	6.20886	5.87312	6.5655	6.26297	5.64438	6.03135	5.51467	5.79349	6.92392	6.80202	6.79247	6.87112	7.02086	7.05081	6.20095	5.11146	5.07998	6.45714	6.72083	6.17224	6.35787	6.74915	6.36663	6.95945	7.19815	5.68086	7.29656	5.23455	6.91287	4.01598	6.67546	5.26276	6.71787	6.27752	6.49141	6.45249	6.84099	5.06585	6.54207	6.61861	1.21446	5.37149	6.71927	3.99134	5.7941	6.61813
ENSG00000139405	5.84526	5.60206	6.23162	5.88521	5.55434	5.57561	5.72895	5.9737	5.74964	5.89622	5.35782	6.173	5.83883	5.60768	5.39865	6.40453	5.83099	5.83879	5.51326	5.89228	5.6454	5.95324	5.61437	5.94195	6.82277	6.06023	6.10816	5.95676	6.32352	6.33611	6.14659	5.76467	5.55504	5.56623	5.84004	5.89292	6.59482	5.71652	5.35861	5.60041	5.41231	5.91475	4.95175	5.5321	5.49958	6.43711	7.0224	5.6511	5.60289	5.74211	5.47805	6.00134	5.63455	5.75465	5.58065	5.12292	6.1168	5.84021	5.89245	5.15982	5.84296	6.00078	5.58953	5.73764	5.71627	5.72632	5.72794	6.0191	5.68113	5.88528	5.71605	5.50291	6.00517	5.67446	5.28265	5.47611	7.0046	6.6838	5.52855	5.91549	5.88165	6.51783	5.65007	5.98797	6.27487	5.54667	5.67975	5.29267	7.10518	5.60797	5.24581
ENSG00000139410	4.37308	3.82085	4.95109	5.01733	4.47993	3.27662	3.91274	3.53328	4.59234	4.20106	3.43941	3.94932	4.79242	2.76504	6.00873	4.46812	4.62409	2.99397	4.79208	3.54325	4.71621	4.33703	6.44531	4.09992	3.39477	4.05362	4.86545	4.11099	4.91277	3.97556	4.3607	3.60534	4.552	3.93628	3.50568	4.65151	3.38564	4.11624	2.768	2.84625	4.27194	4.72429	3.6019	4.21597	3.77011	4.08684	3.77859	3.88021	3.15948	5.5395	3.91329	4.7724	3.88515	3.75508	4.10002	4.28875	3.75534	5.59939	5.70255	3.65537	3.62476	3.6002	4.51808	3.412	4.53433	4.86767	6.1538	3.52694	4.16861	3.93841	3.70889	4.38595	3.42914	4.67259	2.9035	3.77152	4.23886	3.93919	3.86163	3.97536	3.64506	4.86263	3.05567	2.84627	5.82247	4.41107	4.15906	4.13346	4.1124	4.35512	3.68047
ENSG00000139428	4.12136	3.97159	4.05909	4.29212	4.24446	4.71685	4.43537	3.75427	6.14401	6.24722	4.47741	4.84462	6.09167	5.39608	1.21446	6.06527	5.60217	5.88843	5.74796	4.12267	3.5178	5.66456	6.21781	6.23531	3.56722	4.28881	4.01054	5.33916	3.78464	4.6661	3.61891	3.9307	3.06952	4.65777	4.02646	4.87306	4.45728	4.48655	5.69807	4.03644	5.36535	5.19782	5.37796	3.87894	4.18721	5.41007	5.80272	5.4058	4.42823	6.68026	4.36132	3.1029	5.92415	4.72809	3.65702	5.60555	5.55048	3.5704	7.9846	3.35234	6.45149	6.89231	5.06879	6.31894	3.08945	3.05211	3.73589	6.77795	6.61664	4.53884	4.46542	6.95598	2.84985	4.05394	3.64616	6.07658	3.46877	3.16195	4.34667	4.40574	6.40614	7.25202	5.14384	6.0198	6.76393	1.21446	3.53012	3.64034	6.77728	5.14254	6.60402
ENSG00000139433	9.27389	8.66378	8.66231	8.18034	8.53485	8.67319	8.67519	8.13577	8.13183	8.19822	8.36035	8.88414	8.01009	8.48869	7.03243	8.5153	8.41077	8.72832	7.97963	8.81855	8.62529	9.38603	6.96887	8.54633	8.22162	9.12131	9.04304	8.15587	8.73535	7.854	8.03153	8.22684	7.70228	8.46836	8.86069	8.29069	8.14081	8.25692	8.13944	8.6809	8.07554	7.86068	7.94012	8.05283	8.12601	8.60804	8.82075	8.12375	8.28489	8.9083	8.82058	7.00204	8.24719	8.51315	8.90663	8.69516	9.50068	7.93816	7.9846	8.30407	8.23558	8.20007	8.17409	8.18094	8.00452	8.12915	8.32022	8.8192	8.41279	8.43301	8.29587	7.88829	7.82484	8.7498	8.41672	8.3186	8.25503	8.00862	8.576	8.26929	8.47192	7.81194	8.50988	8.73461	7.18112	6.72671	8.41065	7.1802	8.29359	7.66553	7.79137
ENSG00000139436	7.5161	7.92513	6.83273	7.51965	7.31476	7.45595	7.21939	7.73328	7.35453	7.60149	8.11498	7.37531	7.44549	7.61135	7.76386	7.72916	7.36387	7.35168	7.2999	8.03008	7.60424	7.6433	7.40715	7.34479	7.41547	7.64757	7.48014	6.93766	6.92956	8.31748	7.90101	7.49979	7.84702	8.27091	7.77582	7.60047	7.56576	7.79322	7.41304	7.69316	7.74152	7.63409	7.70401	7.66476	7.57222	7.88574	8.02482	8.03312	7.92678	7.81405	7.83276	7.83855	7.72056	7.74173	7.73971	8.1038	7.84267	7.33751	7.83088	7.9058	7.20664	7.67567	7.22897	7.80403	7.4007	7.78667	7.54181	7.6023	8.02732	7.59222	7.25246	7.20446	7.66904	7.61491	8.07318	7.96159	7.50525	7.56986	7.6901	7.61647	7.73493	7.31291	7.91321	7.8537	7.8022	7.96277	7.53418	7.4218	7.7876	7.56696	7.36759
ENSG00000139437	6.66284	6.01226	5.49516	5.8218	6.40707	6.27504	5.94659	5.52855	6.74603	5.83828	5.66436	6.34605	5.87297	6.03882	6.7047	6.03665	6.31415	5.88843	6.47035	5.47271	5.7951	5.66456	6.73073	5.91764	6.47431	6.39394	5.69427	6.11507	6.6738	6.15491	5.20267	5.76467	6.36153	6.37393	6.63332	5.94241	5.99086	6.57997	5.995	7.06998	6.23407	6.18809	7.86015	6.27857	6.08963	5.12021	4.54599	4.66266	6.11778	6.57824	5.31962	6.28181	6.00903	6.21932	6.33306	5.17919	6.27321	6.387	6.639	5.33415	5.88333	5.70376	5.17865	5.41805	5.63126	7.14163	6.62176	4.84391	6.46566	6.92489	5.68086	6.44624	6.14706	6.72199	5.2378	6.17391	5.80033	5.53193	6.4663	6.16598	6.45249	7.06995	4.98336	5.43172	4.93009	5.54667	5.08714	4.94953	5.69003	5.98969	4.96462
ENSG00000139438	1.21446	1.21446	1.21446	1.21446	1.21446	1.21446	1.90313	2.11094	1.21446	1.21446	1.21446	1.21446	1.21446	1.21446	1.21446	1.21446	1.93753	1.97891	1.21446	1.954	1.94447	1.21446	1.21446	1.21446	1.21446	1.21446	1.21446	2.32303	1.21446	1.21446	1.21446	1.21446	1.21446	1.21446	1.21446	1.21446	1.21446	1.21446	1.21446	1.21446	1.21446	1.21446	1.21446	1.21446	1.21446	1.91057	1.21446	1.21446	1.21446	1.21446	1.21446	1.21446	1.21446	1.80482	2.09146	1.21446	1.21446	2.1886	1.21446	1.21446	1.21446	1.21446	1.21446	2.05672	2.3456	1.21446	1.21446	1.21446	1.21446	2.4941	1.21446	1.21446	1.21446	2.08847	2.9035	2.22105	1.21446	2.24199	2.2063	1.21446	1.21446	1.21446	1.21446	1.85926	1.21446	1.21446	1.21446	2.8474	1.98756	2.69889	2.12506
ENSG00000139445	1.21446	1.21446	1.21446	1.21446	1.21446	1.21446	1.21446	1.21446	1.21446	1.21446	1.21446	1.21446	1.21446	1.21446	1.21446	1.21446	1.21446	1.21446	1.21446	1.21446	1.21446	1.21446	1.21446	1.21446	1.21446	1.21446	1.21446	1.21446	1.21446	1.21446	1.21446	1.21446	1.21446	1.21446	1.21446	1.21446	1.21446	1.21446	1.21446	1.21446	1.21446	1.21446	1.21446	1.21446	1.21446	1.21446	1.21446	1.21446	1.21446	1.21446	1.21446	1.21446	1.21446	1.21446	1.21446	1.21446	1.21446	1.21446	1.21446	1.21446	1.21446	1.21446	1.21446	1.21446	1.21446	1.21446	1.21446	1.21446	1.21446	1.21446	1.21446	1.21446	1.21446	1.21446	1.21446	1.21446	1.21446	1.21446	1.21446	1.21446	1.21446	1.21446	1.21446	1.21446	1.21446	1.21446	1.21446	1.21446	1.21446	1.21446	1.21446
ENSG00000139496	7.49011	6.02915	5.79993	5.75547	7.14926	6.63399	7.41432	7.33891	5.36126	7.50253	8.05563	6.67751	6.06239	6.88414	5.47272	6.49141	7.84302	7.18312	7.80018	6.38764	6.84619	7.61929	5.61437	7.35838	6.04202	6.83886	7.00079	6.08477	6.33667	7.12811	7.83103	6.15647	6.41208	7.20207	6.2111	6.36148	5.89172	5.63151	6.98858	6.31017	5.91406	5.9881	5.37796	6.38075	6.19923	6.4279	6.32864	6.39672	7.05678	7.9832	6.29486	7.89513	6.56797	6.66838	5.87007	7.06209	6.47996	5.13976	8.04578	6.20095	7.50676	6.18524	5.97084	6.1555	7.20172	5.66635	7.22871	6.95089	6.3497	5.97752	7.51425	6.25736	5.23455	7.39167	5.48797	5.97219	5.28861	6.50021	6.44756	6.03881	6.4372	6.13473	6.27455	5.65105	5.35545	5.7867	5.9904	5.51807	6.39959	5.39406	5.8355
ENSG00000139505	4.77193	6.56904	6.48015	6.19138	6.40707	7.11449	6.03235	7.15442	5.85882	6.94022	7.54192	7.16707	6.68821	6.81021	5.39865	6.74228	6.90052	6.64323	6.67377	5.87703	7.135	6.0135	5.41349	6.48717	6.27433	5.78517	6.21639	6.33693	5.98203	6.79825	6.41629	6.60379	6.43671	6.85051	6.18754	6.39739	6.88822	6.45378	6.95453	6.69431	7.28107	6.53243	5.18067	6.31344	6.49977	6.94275	6.99743	7.03676	6.49622	5.83362	7.64009	6.65402	7.15117	6.88595	6.0829	6.37912	5.06995	5.49754	4.90975	7.05185	6.26562	6.13723	5.80992	6.68133	6.20199	6.58512	5.88432	6.0191	6.58768	6.30862	6.67109	5.75792	4.13714	6.25871	6.83032	6.62475	6.42955	6.44024	6.65785	6.55473	6.80178	5.8356	6.81538	7.09842	4.65794	5.54667	6.01808	5.80112	6.07354	6.18863	6.58977
ENSG00000139508	5.38435	6.44871	5.31448	6.37916	5.70906	5.7958	5.94659	5.76829	5.78696	5.86754	5.91686	6.2246	6.60948	6.03882	5.15027	6.10716	6.13005	5.75203	5.67391	5.98048	6.45499	5.48447	4.08974	5.94195	6.20098	5.97978	5.63304	5.23237	6.03144	5.47682	5.89517	6.03002	5.41303	5.82227	5.80949	5.70493	5.65016	5.54114	5.82932	6.09472	4.98481	5.79718	5.55136	5.726	6.04138	5.50086	6.06573	6.60477	6.35222	5.30352	6.23706	5.65264	5.72341	5.92832	4.99475	5.47701	5.90985	5.2692	4.90975	5.92097	5.75866	5.3289	5.58953	5.54952	5.71627	6.53577	4.84217	5.41788	6.14621	6.38915	5.17347	5.75792	5.35671	5.92475	5.56252	6.02534	5.80033	5.71205	5.93112	5.37475	5.58111	5.61113	6.49808	5.98797	4.65794	5.54667	5.74748	5.09681	6.35213	5.52619	6.09984
ENSG00000139514	4.87258	3.65138	4.57432	5.3682	4.64355	4.32682	4.9482	4.87966	5.54693	4.79987	4.70238	5.00148	5.08345	4.55946	4.95695	5.32109	4.58852	4.83091	4.96835	4.81417	4.9046	4.74818	5.17982	4.91184	4.4782	5.26591	5.01748	5.48575	4.84031	5.27797	6.11326	5.59622	6.13944	4.88551	5.20382	5.58532	4.7887	5.06639	4.59448	5.78471	5.26654	5.73459	5.91075	5.08304	5.44118	4.78553	4.85691	5.0538	5.63886	5.16916	4.1866	6.00134	4.47556	4.74954	5.48394	5.09394	5.59074	5.18422	5.48367	4.99633	5.11146	5.76828	4.75026	4.24816	5.83504	5.32197	4.84217	5.36722	5.07528	5.12985	5.12181	5.07215	4.6035	4.72182	5.32613	4.67823	4.97476	4.97637	5.56385	4.97105	5.30555	5.74997	5.19356	4.38396	4.93009	5.99232	4.5904	5.56929	4.82461	4.96724	4.91952
ENSG00000139515	1.21446	1.21446	1.21446	1.21446	1.21446	1.21446	1.21446	1.21446	1.21446	1.21446	1.21446	1.21446	1.21446	1.21446	1.21446	1.21446	1.21446	1.21446	1.21446	1.21446	1.21446	1.21446	1.21446	1.21446	1.21446	1.21446	1.21446	1.21446	1.21446	1.21446	1.21446	1.21446	1.21446	1.21446	1.21446	1.21446	1.21446	1.21446	1.21446	1.21446	1.21446	1.21446	1.21446	1.21446	1.21446	1.21446	1.21446	1.21446	1.21446	1.21446	1.21446	1.21446	1.21446	1.21446	1.21446	1.21446	1.21446	1.21446	1.21446	1.21446	1.21446	1.21446	1.21446	1.21446	1.21446	1.21446	1.21446	1.21446	1.21446	1.21446	1.21446	1.21446	1.21446	1.21446	1.21446	1.21446	1.21446	2.24199	1.21446	1.21446	1.21446	1.21446	1.21446	1.21446	1.21446	1.21446	1.21446	1.21446	1.21446	1.21446	1.21446
ENSG00000139517	3.66842	4.4502	5.10769	5.32304	5.10193	5.14235	4.32186	4.32926	4.59234	5.21982	5.43459	5.1428	5.30019	5.62938	3.7108	4.91071	4.7581	5.02174	4.47836	3.89473	4.57513	5.00838	1.21446	5.22176	4.30018	4.17617	5.23963	4.77965	4.00321	5.34736	4.92262	4.60586	4.552	4.88551	4.56008	4.71022	5.99086	4.27627	5.55363	5.04743	6.47381	4.84834	3.89445	4.54766	5.08812	5.96323	4.99012	5.6882	4.65755	4.85533	5.50283	4.17589	5.0367	4.92931	4.40515	4.33948	4.01946	4.38302	3.93155	5.17519	4.89074	5.07998	3.42623	5.51133	4.90593	4.92018	3.73589	5.01865	5.15671	4.83205	4.83114	4.31635	2.84985	4.6216	4.3925	4.89476	4.84105	4.91865	4.60775	4.45132	4.45399	5.0895	4.9256	5.62367	3.21167	3.6621	3.35956	4.78527	4.75287	4.03368	3.88638
ENSG00000139531	5.40682	5.68975	5.24881	5.45447	5.35767	5.57561	5.0926	5.30974	5.4571	5.1736	4.02031	5.0597	4.559	5.3445	5.85127	5.19693	5.32984	4.92951	4.79208	4.96662	5.26639	4.97834	6.21781	5.00745	5.65918	4.96418	5.50212	4.77965	5.36344	5.47682	5.43679	4.92472	5.01397	4.79233	5.64612	6.71445	4.99473	5.22989	5.1328	4.99839	4.71097	5.19782	5.18067	5.34212	4.81586	5.3912	4.88457	5.6882	5.2772	7.02854	4.97395	6.19425	6.03239	5.18622	5.05385	5.83253	6.06064	6.02221	5.97876	4.70949	4.72197	5.30005	5.74015	4.60609	4.90593	4.86767	6.38069	4.25283	4.94372	4.92809	5.53083	5.73172	5.46927	5.51701	4.93446	5.33566	3.94084	4.34602	4.96693	5.27773	4.45399	5.5617	4.4791	4.24545	6.06637	5.54667	4.79749	4.59954	5.05057	4.76734	4.91952
ENSG00000139537	1.21446	1.21446	3.22635	1.21446	2.281	3.58994	3.48079	1.21446	3.48514	2.89281	3.43941	2.98117	2.29681	3.93998	3.07631	2.27586	1.21446	4.14362	1.21446	2.24948	2.45393	3.42463	1.21446	3.7519	2.26185	3.60284	1.21446	3.5061	2.56874	2.48072	2.38614	3.72266	4.1309	3.15963	2.23019	3.97142	2.31076	3.48094	4.86453	3.70321	1.21446	2.3704	3.22682	4.42419	3.16388	5.7282	3.27156	1.21446	2.92705	4.19714	3.36162	3.1029	3.93672	2.90034	2.09146	1.21446	1.21446	2.1886	1.21446	3.46124	2.83577	3.4985	1.21446	2.52016	1.21446	3.91064	1.21446	4.00637	2.97326	3.49945	2.25638	4.31635	2.84985	2.68682	3.13347	3.01657	3.64509	1.21446	3.80228	4.35865	3.26516	4.2587	3.05567	3.87203	1.21446	1.21446	2.24272	1.21446	3.45614	1.21446	3.78731
ENSG00000139540	1.21446	1.21446	1.21446	1.21446	1.21446	1.21446	1.21446	1.21446	1.21446	1.21446	1.21446	1.21446	1.21446	1.21446	1.21446	1.21446	1.21446	1.21446	1.21446	1.21446	1.21446	1.21446	1.21446	1.21446	1.21446	1.21446	1.21446	1.21446	1.21446	1.21446	1.21446	1.21446	1.21446	1.21446	1.21446	1.21446	1.21446	1.21446	1.21446	1.21446	1.21446	1.21446	1.21446	1.21446	1.21446	1.21446	1.21446	1.21446	1.21446	1.21446	1.21446	1.21446	1.21446	1.21446	1.21446	1.21446	1.21446	1.21446	1.21446	1.21446	2.05646	1.21446	1.21446	1.21446	1.21446	1.21446	1.21446	1.21446	1.21446	1.21446	1.21446	1.21446	2.84985	1.21446	1.21446	1.21446	1.21446	1.21446	1.21446	1.21446	1.21446	1.21446	1.21446	1.21446	1.21446	1.21446	1.21446	1.21446	1.21446	1.21446	1.21446
ENSG00000139546	3.31967	2.95276	3.89388	3.71276	3.75835	3.08598	3.32652	2.11094	3.6623	3.6322	3.08318	3.21914	3.14085	3.20432	4.84949	2.50088	3.33024	3.76356	3.72006	2.4695	3.5178	2.68815	3.38932	3.1098	3.71992	3.51064	3.05065	3.5061	3.31701	3.78421	3.61891	3.17426	4.1309	2.45898	3.14161	3.51306	3.38564	3.48094	2.98337	2.5687	3.25003	3.59095	4.34082	3.43076	3.50145	3.7665	2.8563	3.58866	3.67685	2.89016	4.05666	3.1029	3.83156	3.29355	3.85169	3.02106	3.60124	3.06951	4.24676	2.69561	3.41141	4.28034	4.33899	3.80948	3.21986	2.55479	3.34614	3.93726	2.97326	2.97312	3.97014	3.69756	2.84985	3.06857	2.61771	2.76307	3.37095	3.52868	2.592	4.20706	4.10765	3.98165	3.75511	3.55121	3.21167	4.41107	3.68126	4.13346	3.25339	3.61413	3.13874
ENSG00000139547	1.97142	1.21446	1.21446	3.56035	2.281	2.58093	1.90313	1.21446	3.03695	2.21864	2.02127	1.97287	1.21446	1.21446	3.07631	1.97325	1.21446	2.69542	2.90717	1.954	1.21446	1.21446	1.21446	2.15675	2.26185	1.21446	2.17779	2.32303	1.21446	1.21446	1.21446	1.21446	1.21446	1.21446	2.23019	2.53109	1.21446	2.14571	1.21446	1.21446	1.21446	2.04246	1.21446	1.21446	1.21446	2.56982	2.97401	1.21446	1.21446	3.47975	2.3596	1.21446	1.21446	1.63335	2.28074	1.21446	2.68994	1.21446	1.21446	1.21446	1.21446	1.21446	1.21446	1.21446	2.02427	1.21446	3.73589	1.21446	1.21446	1.96909	1.21446	1.21446	1.21446	1.21446	1.21446	1.21446	2.3024	1.21446	2.2063	1.21446	2.10952	1.21446	2.24476	2.11905	3.21167	1.21446	1.21446	1.21446	2.87134	1.21446	1.21446
ENSG00000139549	1.21446	1.21446	1.21446	1.21446	1.21446	1.21446	1.21446	1.21446	1.21446	1.21446	1.21446	1.21446	1.21446	1.21446	1.21446	1.21446	1.21446	1.21446	1.21446	1.21446	1.21446	1.21446	1.21446	1.21446	1.21446	1.21446	1.21446	1.21446	1.21446	1.21446	1.21446	1.21446	1.21446	1.21446	1.21446	1.21446	1.21446	1.21446	1.21446	1.21446	1.21446	1.21446	1.21446	1.21446	1.21446	1.21446	1.21446	1.21446	1.21446	1.21446	1.21446	1.21446	1.21446	1.21446	1.21446	1.21446	1.21446	1.21446	1.21446	1.21446	1.21446	1.21446	1.21446	1.21446	1.21446	1.21446	1.21446	1.21446	1.21446	1.21446	1.21446	1.21446	1.21446	1.21446	1.21446	1.21446	1.21446	1.21446	1.21446	1.21446	1.21446	1.21446	1.21446	1.21446	3.21167	1.21446	1.21446	1.21446	1.21446	1.21446	1.21446
ENSG00000139567	3.66842	2.95276	2.43567	1.21446	5.28563	2.7294	3.05373	1.21446	2.31143	1.21446	2.93783	1.21446	1.21446	2.01721	2.57347	1.21446	1.21446	3.60914	1.21446	1.21446	3.43558	1.21446	1.21446	2.52531	1.21446	2.91485	1.21446	4.8538	2.56874	1.21446	1.21446	1.21446	1.21446	2.63802	2.91087	1.21446	4.08535	1.21446	3.46775	4.45883	5.74118	2.04246	1.21446	5.85005	2.99905	1.21446	4.93832	1.21446	1.21446	1.21446	1.21446	7.05268	4.69803	1.63335	2.98954	4.48154	1.21446	5.30988	6.69101	3.29428	2.05646	1.21446	1.21446	3.29076	1.21446	1.21446	1.21446	1.21446	1.21446	1.21446	1.21446	4.16584	6.07786	5.34013	1.21446	3.83404	2.3024	1.21446	1.21446	1.98196	1.21446	4.86263	3.82144	2.6129	3.21167	1.21446	4.25657	1.21446	3.25339	5.43947	1.21446
ENSG00000139572	1.97142	3.3487	1.21446	1.21446	2.85041	1.21446	2.70222	2.11094	3.03695	1.21446	2.02127	2.27535	1.21446	3.20432	3.9421	2.27586	2.44258	2.28361	2.44371	1.21446	2.92057	1.21446	6.21781	2.15675	1.21446	2.55986	1.21446	3.5061	1.21446	2.48072	2.83141	1.21446	3.06952	2.79168	3.14161	3.76148	3.03591	3.33831	1.21446	1.21446	1.21446	2.04246	1.21446	1.21446	2.09659	1.91057	2.5773	1.21446	2.6379	2.89016	1.21446	1.21446	2.37169	2.13855	2.43701	2.53089	2.2795	1.21446	4.24676	3.35234	2.83577	2.81749	3.22543	2.38981	2.3456	2.55479	2.78412	2.01621	2.49421	2.27016	1.21446	1.21446	2.84985	1.21446	2.22547	2.89659	1.21446	2.92929	1.21446	1.98196	2.10952	3.81912	1.21446	1.85926	1.21446	3.6621	3.53012	3.16975	1.21446	1.21446	3.43736
ENSG00000139574	3.58943	2.59106	4.2067	2.66164	2.98993	2.7294	3.55165	2.72268	3.03695	2.89281	1.21446	2.27535	2.71301	3.20432	4.46763	2.50088	2.22687	2.51009	3.37635	2.94097	1.94447	1.97493	4.90038	2.52531	3.19606	3.30438	4.10536	1.21446	3.42465	2.48072	3.15133	2.50774	3.52335	1.94756	1.21446	2.53109	2.73155	2.51042	3.16613	2.18897	3.00923	2.97932	1.21446	3.13279	2.44396	1.21446	1.91461	2.97747	2.92705	3.47975	2.60019	1.21446	3.03256	2.30079	2.79961	2.87957	1.21446	4.38302	4.24676	3.03133	2.83577	3.6002	4.51808	2.38981	3.63982	3.54972	4.67992	1.21446	2.97326	1.96909	2.65907	3.31192	4.13714	2.08847	2.61771	1.93329	3.80097	2.63982	2.592	2.28778	2.10952	3.81912	1.21446	2.3138	6.06637	4.41107	2.93044	3.16975	2.87134	3.61413	3.29668
ENSG00000139579	5.31475	4.345	5.75341	4.55104	5.18356	5.0956	4.99797	3.85257	5.02796	4.73748	4.52535	4.77669	5.249	4.51317	5.54315	4.63148	5.14731	4.34929	5.45545	4.56892	4.61174	4.81782	5.17982	4.05526	5.08196	4.58099	4.91795	4.43691	5.38899	4.77129	4.75886	5.53538	5.01397	3.67703	4.70088	4.52626	4.75126	5.37662	4.70873	4.89493	4.92113	4.92542	3.89445	4.60557	4.64439	4.46089	4.74058	5.49231	5.08159	5.5395	4.70044	4.17589	4.98955	4.40137	5.12902	4.65113	4.01946	5.13976	6.13724	5.34777	5.41722	4.81974	5.06879	4.85118	4.86913	5.28251	5.72794	5.17432	4.89702	5.04685	3.97014	5.47157	5.35671	5.57143	4.47271	4.57427	4.57177	5.18643	4.79865	4.97105	5.16372	5.8356	4.11216	4.5691	4.93009	4.41107	5.37149	4.78527	4.55587	5.0281	5.132
ENSG00000139597	5.79511	5.79234	6.12613	5.72112	5.99118	6.53275	5.99622	5.71836	6.47624	6.89835	6.20632	6.24973	5.74974	5.92073	5.73582	6.09333	5.98828	6.12767	6.05059	5.86163	6.02795	6.12695	5.79057	6.07976	6.01374	5.80399	6.49944	5.95676	6.68413	5.65144	6.66652	5.89138	6.1091	5.69141	5.42187	6.05916	5.99086	5.77052	6.56077	6.09472	6.12576	5.6238	6.98195	6.3971	5.81895	6.33245	5.55104	5.6511	5.80632	6.46845	6.46816	5.65264	5.8071	5.96978	6.11089	5.74227	6.22294	5.63179	7.20183	6.17832	4.76608	6.20089	5.01052	6.22783	6.56453	6.63284	7.07511	6.31423	6.26075	5.58633	5.53083	5.62187	5.67093	5.74715	5.19151	5.99901	5.66895	6.17176	5.61523	5.81553	5.63577	5.99292	5.75294	5.92212	5.52855	5.54667	4.73176	6.00071	5.46275	4.90367	5.57073
ENSG00000139610	1.21446	1.21446	1.21446	1.21446	1.21446	1.91657	1.21446	1.21446	1.21446	1.21446	1.21446	1.21446	1.98856	2.76504	1.21446	2.50088	1.93753	2.51009	2.90717	1.954	1.94447	1.97493	3.38932	2.3589	2.26185	2.00958	2.17779	1.21446	1.21446	1.21446	3.15133	2.99091	1.21446	2.24064	1.21446	2.53109	1.21446	1.21446	1.21446	1.21446	2.70856	1.21446	3.89445	2.12194	2.69979	2.39838	3.27156	2.97747	2.24055	1.21446	1.21446	3.1029	3.30304	2.13855	2.09146	2.53089	1.21446	1.21446	1.21446	2.59364	3.29019	1.21446	2.27903	2.05672	1.21446	1.21446	1.21446	2.01621	2.49421	2.67747	2.25638	2.49271	2.84985	1.21446	2.22547	2.22105	1.21446	2.92929	1.92257	1.21446	1.21446	1.21446	1.21446	2.47439	3.21167	1.21446	2.24272	2.39826	2.52414	1.21446	2.12506
ENSG00000139613	7.6536	7.00419	8.32398	8.74276	7.5269	7.28496	7.4592	7.45759	7.32949	7.25967	7.0683	6.67751	7.46238	7.55591	8.04378	6.90142	6.87147	6.99976	6.96997	7.67278	6.9561	7.58499	7.82593	7.42017	8.288	8.278	7.88588	8.30116	8.99991	8.98771	7.94899	7.22012	8.03606	7.83331	7.56369	8.58327	6.64637	7.80618	7.59347	8.78528	8.03871	7.27287	9.59845	7.35765	8.39124	6.33245	7.42001	8.10334	8.36207	9.85304	7.04937	8.62089	7.0576	7.33827	7.8763	7.72057	7.79188	7.62939	9.08263	7.58045	7.63624	7.17171	7.47396	7.83264	7.63121	7.62312	8.4383	7.35903	7.34399	8.09204	6.85568	7.50395	8.40707	8.04724	7.89038	7.79583	7.43778	7.66021	7.95177	8.22783	8.24953	7.08749	7.51097	7.27127	7.93086	8.94938	8.05809	6.84903	7.94772	6.83953	7.54787
ENSG00000139618	4.87258	5.15474	4.46211	4.62778	5.40376	5.02248	6.29274	4.51793	3.2805	5.21982	4.32293	6.03528	7.49559	4.64775	3.9421	5.32109	4.12323	6.52276	4.69502	5.7983	3.66842	6.0571	3.38932	6.0125	5.50496	5.7661	6.98864	5.11698	5.28395	5.41355	3.15133	4.82617	4.2486	4.29808	4.4037	4.59027	3.1635	4.19855	5.45943	4.03644	5.62649	7.01687	3.89445	5.23677	4.07473	4.46089	1.21446	3.41513	5.8682	5.74211	4.05666	3.1029	3.77579	5.2325	3.29888	5.74227	5.8448	3.82271	2.92377	3.6998	5.54868	3.69473	5.28067	5.9427	3.54668	4.6358	1.21446	3.42737	3.31415	4.27057	6.30636	3.69756	2.84985	4.2014	1.21446	6.54517	3.37095	4.43161	2.592	3.24035	4.62711	6.10057	2.93361	5.11473	1.21446	1.21446	3.68126	2.8474	4.16919	2.998	3.88638
ENSG00000139620	3.41586	4.5	5.10769	4.62778	5.10193	5.25294	4.69981	5.30974	4.89703	4.85964	5.57682	4.66831	4.64115	4.84705	3.9421	4.84587	4.72576	4.76116	5.48465	4.64342	4.24206	4.07539	4.55242	5.09707	5.08196	4.85966	4.63365	5.48575	5.33743	3.56152	5.32451	5.29947	4.94666	4.85512	4.70088	5.01919	5.47841	5.44471	5.64203	5.89564	4.78453	4.26962	2.69039	4.71474	4.64439	4.56633	5.44399	5.1097	5.32219	4.85533	6.41702	4.99708	5.25159	5.06353	4.54982	4.97173	4.01946	5.30988	5.07621	5.22032	6.03435	6.03613	3.60034	5.12922	4.83134	4.92018	4.84217	4.98537	4.94372	4.05817	4.8942	5.26758	2.84985	4.72182	5.40933	4.71125	4.76918	5.45305	5.18714	5.14642	5.12596	5.28524	5.37681	5.52351	4.65794	4.89678	4.79749	5.09681	4.85917	4.44775	4.43243
ENSG00000139624	5.2664	5.21521	5.60409	4.70057	4.85826	5.50596	5.50706	6.53105	5.20429	5.1736	5.8624	5.38941	5.635	5.60768	6.64203	5.91611	5.63717	5.64049	4.64388	5.55171	5.43831	5.48447	5.61437	5.55736	5.79843	5.74677	6.75037	5.53147	5.33743	5.20504	4.47124	5.0169	5.19876	5.50905	5.86997	5.15173	6.7252	5.22989	5.00496	5.4264	5.10424	5.85716	4.13545	5.16197	5.30037	5.8014	6.55944	4.99562	5.02821	5.02085	5.26267	5.77851	5.50681	5.43723	5.63312	5.09394	5.74137	5.38792	5.70255	5.40096	4.96817	5.24055	5.70395	5.61099	5.17051	4.19614	5.35245	4.76753	4.84874	5.42075	5.6448	5.85819	5.67093	5.34013	6.97352	4.80596	5.56715	5.32593	5.11744	4.8409	4.78137	4.59264	5.14384	5.79297	6.27487	5.7867	4.92049	5.4098	5.13744	6.01985	4.91952
ENSG00000139625	6.2691	5.97786	6.23162	6.42252	5.99118	6.1889	5.78653	5.86322	6.3069	5.86754	5.88078	5.93038	5.7125	5.81117	7.71904	5.56141	6.0801	5.90461	5.99089	5.51276	6.23995	6.41069	7.6084	5.85502	6.47431	6.23673	6.31705	6.43623	5.80387	6.30165	6.00834	4.77421	6.64124	5.38736	6.66776	5.38486	5.11721	6.4372	6.241	5.18521	5.97779	6.30748	7.66688	5.80171	5.6097	5.27246	4.88457	4.99562	6.0393	6.8209	5.771	7.1489	5.0367	5.49525	6.65146	5.76078	6.27321	7.22543	7.57826	5.69505	5.9031	6.00078	6.56185	5.48529	5.94475	6.01773	7.51816	5.51413	5.97777	5.44252	6.77469	6.18204	7.35521	6.47367	5.44919	5.53234	5.126	5.53193	5.43629	5.9315	4.96404	5.61113	5.26506	4.13178	7.62334	7.57264	5.64465	5.84332	4.22376	6.58117	6.92097
ENSG00000139626	6.69961	4.99133	7.07861	6.89216	6.30172	6.53275	6.61192	6.90987	7.57292	6.78038	6.13158	5.51927	7.43411	6.33099	8.12619	6.00745	6.52479	6.37977	7.00054	6.10342	5.872	6.30621	7.65461	6.65082	6.61268	7.16388	7.02479	7.8215	7.06215	6.93937	6.83948	7.61429	7.68183	5.98473	6.23427	6.14618	6.82699	7.10564	6.10265	6.61556	6.67929	6.48257	8.22186	6.04949	6.77803	6.57694	6.48953	5.98495	7.31154	7.54342	6.80288	6.19425	6.62282	6.83705	6.9743	6.85403	7.15187	8.08551	8.64228	6.9263	7.03832	7.16375	7.2162	7.1467	6.67468	6.6941	7.83763	7.12063	6.95945	6.80426	7.1662	7.16591	8.39291	7.1092	7.22321	6.96764	7.93037	7.11296	6.8485	7.0186	7.05296	7.53363	6.83892	6.76485	8.7176	8.55511	7.58126	7.94146	7.18856	7.95776	7.71469
ENSG00000139629	6.55659	7.02117	6.29789	6.4852	7.01504	6.38565	6.91878	6.36271	7.0209	6.4347	6.17689	6.38057	6.8765	6.63929	5.7947	6.2386	6.40822	6.99976	6.06995	6.14217	6.08071	6.75734	6.33605	6.88802	6.22585	6.06023	6.13047	6.311	6.58839	6.43481	6.46993	6.19627	7.34731	6.30853	6.94549	6.61123	6.69614	6.86663	6.69058	6.85376	5.94628	6.45698	7.7755	6.20619	7.63203	6.73457	7.11234	7.09307	6.47651	6.22004	7.13094	6.51645	6.03239	6.4995	7.42773	6.4492	6.58317	5.94701	5.80063	6.33654	6.57974	6.18524	6.03048	6.03522	7.19434	6.56886	7.36751	5.93478	6.08533	6.59715	7.17884	6.81359	5.10099	6.91287	5.48797	6.65875	6.34608	6.8155	6.23442	6.13867	6.6107	5.70517	6.27455	6.33851	5.15852	4.89678	6.65096	5.84332	6.42274	6.24076	6.60402
ENSG00000139631	6.90248	7.03794	6.05125	5.72112	6.93904	7.04268	6.12448	5.90844	6.14401	6.95391	6.83399	6.89206	6.55799	7.0777	7.00779	6.86935	7.31076	6.74545	5.51326	6.33287	7.00465	7.1748	5.17982	6.96705	6.93252	7.34802	7.37206	6.57342	7.65701	7.24147	6.36057	5.6546	6.66228	6.49646	6.7664	7.35796	6.51941	6.54944	6.08176	6.04747	6.25992	6.83021	6.19804	6.63619	6.91812	6.20886	5.15792	6.01444	6.8579	6.15062	6.42997	5.89424	6.63812	6.97679	6.98441	6.9295	7.42059	5.34943	5.70255	6.49748	6.6975	6.21637	6.4787	6.81771	7.19434	6.41359	5.64287	6.46605	6.27898	6.71784	6.65308	5.59304	6.27621	6.97462	6.87479	6.19725	5.70773	5.67778	6.06021	5.55108	5.52428	4.68845	5.89463	5.81733	4.65794	4.89678	6.33642	4.59954	5.57053	6.18863	6.03817
ENSG00000139636	5.1645	3.89829	5.31448	4.4699	4.34343	4.4443	4.75888	4.68435	5.36126	4.73748	3.80093	4.28219	4.86242	4.84705	6.32042	4.55216	4.69268	4.57016	4.64388	4.22399	4.64743	4.42939	6.089	4.26549	4.63626	5.23845	4.75427	4.70142	4.84031	4.77129	5.13764	4.66422	5.8028	3.67703	5.10637	4.15361	4.92931	4.93019	4.33389	3.93409	5.04577	4.92542	6.52306	4.48728	5.00974	4.53205	5.92706	3.58866	4.25159	5.91966	4.51671	5.65264	4.75567	4.5437	4.89047	4.80259	5.12594	5.38792	6.34638	4.37667	5.07697	4.08858	5.42125	4.76686	4.62572	4.35843	5.80826	4.55643	3.70006	4.11438	5.22332	4.84568	6.50423	5.02561	4.3925	4.53784	4.97476	4.5123	4.12518	5.06142	4.39122	4.77821	4.0031	4.44841	6.89593	5.25829	4.51406	4.49667	4.67732	5.48348	5.05076
ENSG00000139637	1.21446	1.21446	1.21446	1.21446	1.21446	1.21446	1.21446	1.21446	1.21446	1.21446	1.21446	1.21446	1.21446	1.21446	1.21446	1.21446	1.21446	1.21446	1.21446	1.21446	1.21446	1.21446	1.21446	1.21446	1.21446	1.21446	1.21446	1.21446	1.21446	1.21446	1.21446	1.21446	1.21446	1.21446	1.21446	1.21446	1.21446	1.21446	1.21446	1.21446	1.21446	1.21446	1.21446	1.21446	1.21446	1.21446	1.21446	1.21446	1.21446	1.21446	1.21446	1.21446	1.21446	1.21446	1.21446	1.21446	1.21446	1.21446	1.21446	1.21446	1.21446	1.21446	1.21446	1.21446	1.21446	1.21446	1.21446	1.21446	1.21446	1.21446	1.21446	1.21446	1.21446	1.21446	1.21446	1.21446	1.21446	1.21446	1.21446	1.21446	1.21446	1.21446	1.21446	1.21446	1.21446	1.21446	1.21446	1.21446	1.21446	1.21446	1.21446
ENSG00000139641	7.16818	5.86944	6.8549	6.56474	6.63619	5.89442	7.07113	6.27917	7.34207	7.05898	6.13158	5.73057	6.62957	6.08661	8.26777	5.90031	6.51543	6.52276	6.98023	6.02264	6.26296	5.92214	7.29491	6.70149	6.78981	6.61233	6.93899	7.15722	6.77389	6.66908	6.52165	7.2007	7.06102	6.26321	6.63332	6.30589	6.50831	7.23591	6.77105	6.26958	6.95711	6.71621	7.75796	6.64989	7.13579	6.49115	6.42544	6.25574	6.8579	7.14013	6.83244	7.324	6.63812	6.36449	6.91208	6.56944	7.12476	7.86524	7.83088	6.55128	6.8879	6.87291	7.41929	6.31157	6.88176	7.11948	7.51816	6.27363	7.1888	6.94024	6.65308	7.28761	8.16193	6.79228	7.18841	6.78728	7.3426	7.07404	6.89765	7.09865	6.74086	7.65618	6.8924	6.37996	8.37721	8.3464	7.04958	7.64066	7.21531	7.8529	7.10252
ENSG00000139644	9.99487	10.4848	10.0662	10.0045	9.96566	9.86816	9.83048	10.4775	9.93877	10.4006	10.1835	9.72764	10.1939	10.2096	10.7368	10.0483	9.78751	9.667	10.3313	10.1304	10.3148	10.0494	10.8103	9.75764	10.2234	10.1144	10.1501	10.4442	10.2607	10.4067	10.4839	10.0182	10.1287	10.0424	10.094	10.018	9.82846	10.0896	10.2335	10.3888	10.2737	10.0664	9.5736	10.2279	10.4226	10.0264	10.3211	10.2566	10.2816	10.3589	9.89014	11.1193	10.4758	10.3401	10.3221	10.517	10.5248	10.3626	10.5118	10.3013	10.3604	10.2132	10.7944	10.2065	10.4885	10.4206	10.5281	10.1778	9.93956	10.0517	10.3913	10.2267	11.4163	10.391	10.8294	10.2071	10.5117	10.2801	10.3442	10.2029	10.2429	10.0971	10.4143	10.3435	11.177	11.3704	10.6675	10.6955	10.3525	10.6244	10.4588
ENSG00000139645	5.49333	4.10749	5.17999	5.17834	5.28563	4.58712	5.22374	4.395	5.31082	4.73748	4.08632	3.94932	4.51606	2.92986	7.08047	3.88622	4.96594	4.79646	5.54131	4.22399	4.57513	4.4734	6.64173	4.61001	5.50496	4.99739	5.23963	5.23237	5.57846	4.55248	5.13764	4.60586	4.1309	4.10297	5.50058	3.51306	4.25695	5.44471	3.82072	4.13175	2.29347	4.20869	7.04118	3.87894	5.16243	3.70499	5.04011	4.50404	5.48924	6.94904	2.79634	5.77851	5.01332	4.72809	4.9745	5.66574	5.46641	5.69449	7.37075	5.32041	3.80881	5.49077	6.03048	4.80964	5.46919	5.36037	6.09101	4.46232	4.69323	4.83205	4.37939	6.47808	6.50423	5.6991	4.54862	4.74353	5.64916	4.91865	4.67428	5.09032	4.62711	5.34496	3.82144	4.00799	8.15815	7.63526	4.51406	5.71282	4.82461	6.60124	6.30575
ENSG00000139648	1.21446	1.21446	1.21446	1.21446	1.21446	1.21446	1.21446	1.21446	1.21446	1.21446	1.21446	1.21446	1.21446	1.21446	1.21446	1.21446	1.21446	1.21446	1.21446	1.21446	1.21446	1.21446	1.21446	1.21446	1.21446	1.21446	1.21446	1.21446	1.21446	1.21446	1.21446	1.21446	1.21446	1.21446	1.21446	1.21446	1.21446	1.21446	1.21446	1.21446	1.21446	1.21446	1.21446	1.21446	1.21446	1.21446	1.21446	1.21446	1.21446	1.21446	1.21446	1.21446	1.21446	1.21446	1.21446	1.21446	1.21446	1.21446	1.21446	1.21446	1.21446	1.21446	1.21446	1.21446	1.21446	1.21446	1.21446	1.21446	1.21446	1.21446	1.21446	1.21446	1.21446	1.21446	1.21446	1.21446	1.21446	1.21446	1.21446	1.21446	1.21446	1.21446	1.21446	1.21446	1.21446	1.21446	1.21446	1.21446	1.21446	1.21446	1.21446
ENSG00000139651	4.54632	4.5	5.03153	4.70057	4.71879	4.55275	5.02222	4.63102	5.54693	5.07642	4.93237	4.55095	4.82785	5.2354	4.73326	5.19693	5.02015	4.79646	5.00922	5.20568	5.21998	4.88421	1.21446	4.66988	4.392	3.98804	5.83684	4.61862	4.55296	5.70523	4.92262	5.33564	5.13978	5.05537	5.00179	5.15173	5.35959	5.44471	5.173	5.4264	5.66575	4.58836	5.91075	5.16197	5.19818	4.30681	5.65066	4.87161	5.52813	4.85533	4.41504	4.99708	5.93659	4.89128	5.62018	5.45443	5.06995	5.4254	5.22529	5.12859	5.21023	5.27061	5.06879	5.31829	5.04434	5.78389	4.84217	5.55993	5.30686	5.4851	5.49073	4.84568	5.76205	5.06417	5.09416	5.6889	5.31401	5.45305	5.47391	5.48747	5.43459	4.86263	5.4399	5.29941	5.94958	5.54667	4.5904	5.4098	5.29679	5.34716	5.132
ENSG00000139668	7.25101	8.2434	7.33665	7.0105	7.74787	8.1796	7.56974	7.34713	7.51858	7.27065	8.59798	7.5772	6.7899	7.80453	7.05665	7.53331	7.23867	7.52888	7.44771	7.60049	7.90389	7.60957	6.96887	7.34023	7.29149	7.71862	7.88588	7.67682	7.67264	6.91679	7.99543	6.30946	7.68183	7.77805	6.91715	8.80986	6.63621	7.59086	7.47038	7.64641	8.285	8.51566	7.7402	7.68486	7.45935	9.1416	6.29829	8.0403	7.14679	6.63016	8.2158	7.94958	7.58905	7.90836	7.48938	7.78968	7.63745	7.13807	6.52898	8.05182	7.33573	6.77179	6.52087	7.51731	7.44488	7.49132	6.97443	7.40358	7.36119	7.58247	7.61071	7.19492	6.55601	7.60843	6.86012	7.49551	6.69346	7.80189	7.15609	7.24655	8.04307	7.38558	6.98674	6.89057	6.1744	5.54667	7.41449	6.36146	6.78624	6.31558	8.34739
ENSG00000139675	2.27336	2.35189	1.21446	1.21446	1.21446	2.19807	1.90313	2.4634	2.31143	2.21864	1.21446	1.21446	1.21446	2.01721	1.21446	1.21446	2.22687	2.85419	1.21446	1.954	1.21446	2.27816	1.21446	2.52531	1.21446	2.00958	1.21446	1.21446	2.33304	1.21446	1.21446	1.21446	1.21446	3.15963	1.21446	2.53109	3.1635	2.14571	1.21446	1.21446	1.21446	1.21446	1.21446	2.12194	1.21446	1.21446	1.91461	2.68122	3.15948	1.21446	1.21446	1.21446	1.21446	2.76658	1.21446	2.53089	1.21446	2.1886	1.21446	2.03048	1.21446	2.3756	1.21446	2.6359	1.21446	2.17863	1.21446	2.01621	1.21446	1.96909	2.25638	2.49271	1.21446	2.08847	2.22547	1.93329	1.21446	2.63982	2.74148	1.98196	2.10952	1.21446	1.95056	3.12727	1.21446	1.21446	2.93044	1.21446	1.21446	1.21446	2.74516
ENSG00000139679	2.97809	4.4502	5.70534	5.17834	6.39574	7.64561	6.23192	5.13009	5.71132	8.01452	7.04407	6.43633	5.82145	6.52838	4.31339	6.5533	5.24148	6.54355	6.1449	5.02331	6.14406	6.0135	4.55242	6.25484	5.18734	4.58099	4.19413	6.02219	4.80265	5.70523	5.638	5.93909	5.07826	7.36098	5.25017	5.89292	5.95857	6.80337	7.18735	7.21588	6.53859	5.47847	5.70605	5.77691	5.49958	7.26561	5.99175	6.32795	5.2772	3.88489	6.39075	5.51467	5.96114	5.82163	5.98547	5.96611	4.43245	4.22007	3.93155	6.281	6.06975	5.46503	5.12477	6.01718	4.27606	5.46978	6.62176	8.19769	5.68113	6.71784	5.88009	4.89394	8.04002	5.59789	4.81711	4.89476	5.00632	5.71205	5.29626	6.67359	7.2925	5.79342	5.16892	5.55285	3.87608	4.89678	5.08714	5.29267	6.57517	3.90759	5.31695
ENSG00000139684	6.50558	7.82239	6.64192	6.87666	7.10125	7.51019	7.13338	7.19143	7.11182	7.34525	7.72577	7.90013	6.73532	7.36907	6.43578	7.40497	6.86412	7.14962	6.45571	7.19675	6.99781	7.87993	4.90038	7.78807	6.51522	7.07382	6.95157	6.67855	6.58839	7.44452	6.87966	7.01305	7.30782	7.44449	6.08927	7.87954	7.94073	7.27374	7.66539	7.63847	6.66001	7.1345	5.07079	7.39066	6.98592	7.87562	8.44966	8.66868	7.1089	5.74211	7.18541	6.51645	7.5123	7.34528	7.01433	6.99341	6.67948	5.94701	6.34638	7.23827	7.61246	7.3436	6.19588	7.73131	6.58724	6.43169	6.32723	7.81981	7.30005	7.73981	7.19138	7.20446	6.39472	6.51583	6.72089	7.27216	7.17314	7.18778	7.23469	7.34532	7.87755	7.23638	7.14618	7.90283	5.15852	4.89678	7.29529	6.8282	7.55606	6.10671	7.10252
ENSG00000139687	4.77193	5.64658	5.84498	5.64985	5.55434	6.10905	6.74115	7.66914	5.25855	5.68232	6.31839	6.71406	4.96136	8.34563	8.59987	5.6397	7.79356	5.56101	6.5134	7.3644	5.6454	7.4057	8.2132	8.27496	5.18734	7.84194	7.53963	5.43853	5.1706	4.77129	5.0695	7.17108	7.70228	6.0124	8.5321	5.45484	5.23003	5.41107	8.75163	5.38892	9.04841	8.11077	5.63079	5.87363	7.86588	5.69784	6.26728	8.05455	5.566	4.85533	6.44281	4.99708	6.00903	5.33499	4.24389	6.43775	7.89172	4.83929	8.26743	6.08408	8.34425	5.17847	4.81992	8.74463	5.25833	5.50447	8.2212	5.82661	7.93268	5.56664	5.22332	5.02964	7.54647	7.47237	5.19151	7.8298	4.90947	8.08888	5.61523	5.76281	8.70657	5.61113	5.90955	5.89949	3.87608	6.94022	7.59967	5.02507	5.69003	6.62103	4.72331
ENSG00000139697	8.6299	9.20293	8.308	9.00391	8.96659	8.71997	9.11026	8.44245	8.63927	7.84861	8.76785	9.00515	7.58572	7.91882	7.90394	8.83462	8.97048	9.22606	8.13921	8.71108	8.67755	8.68096	8.49299	8.88987	8.79499	8.69524	8.6076	8.3337	8.76968	8.73377	8.65794	7.63614	8.50612	8.9459	9.0422	9.04575	8.09334	8.97753	8.1242	8.57672	8.10434	8.77566	7.60935	8.85755	8.45334	9.05461	8.10294	8.87141	8.61273	8.23851	8.58046	8.30318	8.51281	8.90576	8.61444	8.56716	8.18199	8.40371	8.21513	8.4	8.49167	8.25354	7.8661	8.31415	8.3481	8.66471	7.96552	8.44299	9.21943	9.11064	8.64008	8.79117	7.82484	8.88723	7.91897	8.91166	8.34064	8.65254	8.70385	8.58438	8.82279	8.53491	8.51232	8.37376	6.76393	6.72671	7.54372	7.64066	8.36998	7.79311	7.94474
ENSG00000139714	6.20657	6.11077	5.31448	6.03249	5.57461	6.1889	6.40717	5.93052	6.60706	6.76493	6.49569	6.56196	5.83883	4.73085	4.60666	5.91611	5.80045	6.39129	4.92629	6.48125	6.56087	5.64563	4.55242	6.35774	6.06977	6.60162	7.78413	6.50646	6.31024	6.26634	6.21104	6.38026	5.68425	5.85321	6.23427	5.86753	6.56299	5.63151	5.61316	5.8687	6.73562	5.47847	6.14499	5.75168	6.22538	6.34228	5.90034	5.1635	6.0393	5.91966	5.8112	4.50541	6.58386	6.55197	6.70137	6.28004	6.52214	5.13976	4.50384	6.08408	5.75866	6.12086	6.00097	5.95222	6.36864	5.43423	5.24092	5.86358	6.1262	6.22332	6.13516	5.11343	6.27621	5.83869	6.07622	5.97219	6.21777	5.08526	6.0725	5.57167	5.00627	5.28524	6.53699	6.61329	4.93009	4.41107	6.42173	5.02507	5.69003	4.83714	5.51137
ENSG00000139718	7.76184	7.38465	6.74048	7.09328	7.33862	6.99274	7.20891	7.41911	7.29111	7.19198	7.37714	6.64948	7.59596	6.92848	7.14967	7.35953	7.39482	7.23515	7.20685	7.6903	7.15971	6.85106	5.79057	7.23117	7.65384	7.56736	7.71208	7.32201	7.18357	6.79825	7.06531	6.90919	7.10776	7.54251	7.7195	6.9135	6.79994	7.43266	6.99975	7.49632	7.24272	7.15054	6.19804	7.09264	7.76857	7.23955	7.81944	6.93259	7.69923	6.68026	8.25634	7.324	7.62019	7.33651	7.4388	7.67745	7.85096	6.99623	5.97876	7.79377	7.33573	7.78347	7.4081	7.32935	7.79621	7.39317	6.27171	7.01793	7.60457	7.57757	7.5729	7.10608	7.20119	7.65317	8.68152	7.74136	7.75667	7.03405	7.70989	7.56104	7.1777	6.54348	8.17597	7.47994	8.07705	7.63526	7.04958	7.83065	7.91138	8.56477	7.11252
ENSG00000139719	6.0155	6.04585	6.12613	5.85386	5.76304	6.21092	6.41631	6.17207	6.40609	5.71489	6.588	7.03611	6.62957	6.44533	5.39865	6.12086	6.31415	5.82185	5.62233	6.61576	5.98706	6.51853	5.17982	6.54381	5.95544	6.15118	6.03909	6.23027	5.76543	5.27797	6.14659	5.76467	5.94703	5.98473	6.13924	5.45484	6.93871	6.60986	5.25015	5.97356	6.66001	5.57697	5.63079	5.47153	6.64883	5.74314	6.70535	5.53368	6.28581	5.5395	6.57698	4.7724	6.41651	6.3366	6.43248	6.42622	5.74137	5.5323	5.59728	6.05953	6.13805	6.00078	5.74015	6.24342	5.63126	5.78389	5.11996	6.57026	5.97777	6.3204	6.28311	6.03991	5.57364	6.27518	5.97081	5.88861	6.24436	6.22013	5.75919	5.97847	6.16765	6.26381	5.95339	6.7711	5.68301	4.89678	5.90404	5.88431	5.48496	5.98969	5.81112
ENSG00000139722	6.76179	6.84171	7.04043	6.98181	6.79124	6.63399	6.61192	7.0065	6.14401	6.85524	6.30485	6.33436	6.57881	6.97151	7.2157	6.70642	6.59758	6.29646	6.95963	6.74719	6.75991	6.58948	7.23534	6.42821	6.8865	6.7736	7.15007	6.65813	6.73468	6.43481	6.49602	6.7175	6.83891	7.04369	7.35769	6.67111	6.42809	6.76404	6.57579	7.02194	6.71709	7.17429	8.40207	6.63619	6.6932	6.4279	6.73586	6.73438	6.64489	7.4309	5.72964	7.65414	6.72664	6.77349	6.91737	6.87963	7.05468	6.93274	7.05081	6.83287	6.62801	6.85324	7.00965	6.76469	6.91804	6.8231	7.19927	5.82661	6.51264	6.47598	6.13516	6.86263	7.46759	7.12744	7.80106	6.53605	6.85741	6.78368	6.89073	6.62525	6.49739	6.29435	7.08843	6.7711	7.69756	7.75289	6.99498	7.26014	7.16816	7.08728	6.80242
ENSG00000139725	6.43098	5.35608	6.69204	6.06022	6.2523	6.0854	6.21107	6.17207	5.74964	6.35437	5.40946	5.47728	6.97398	6.39563	6.8504	5.97764	6.05446	6.11383	6.56886	5.30033	5.59182	5.79052	6.21781	5.85502	6.29797	5.97978	6.23709	6.90338	6.78353	5.41355	5.9716	6.74458	5.98094	5.67418	5.95617	4.97212	6.53043	5.89727	6.18333	6.02325	6.03881	5.83745	7.84362	5.30786	6.02162	6.04985	5.92706	4.73578	6.21618	5.74211	5.14148	5.77851	6.22714	6.01889	6.31713	6.51603	6.60296	6.28896	6.47065	5.95688	6.68615	6.76127	7.03896	6.21997	6.79663	6.06491	5.45592	6.40472	6.10591	5.93214	6.32923	6.3463	7.84578	5.40155	6.53014	5.79987	7.32403	5.93141	6.40931	6.17944	5.85887	5.87657	6.25134	6.13082	8.20978	8.2295	6.703	6.96808	6.83881	7.63666	7.03051
ENSG00000139726	6.96422	7.1502	6.42192	6.87666	7.24705	6.59267	6.62774	6.68175	6.90704	7.15691	7.42796	7.70975	5.92271	6.78149	6.95721	6.68814	6.99109	6.67183	6.74772	6.24067	6.53276	6.84279	6.44531	7.31721	6.85498	6.35622	6.95157	6.90338	6.98908	7.49112	7.37736	6.34529	6.33557	7.21402	7.07941	6.96225	6.42809	6.54944	5.82932	6.33004	6.78984	7.14254	6.03263	7.40689	6.35733	6.86305	6.34853	7.13391	6.60914	6.94904	7.02397	7.1489	6.078	6.92859	6.51854	6.64105	6.52214	6.58174	6.639	6.63117	6.50417	6.15341	6.85344	6.65243	5.49349	6.35787	7.10717	6.45399	6.22357	6.11922	6.68889	6.38039	6.9144	6.52962	5.76543	6.62475	5.64916	6.33439	6.67407	6.69248	5.9479	7.5962	5.96771	6.33008	6.83144	4.41107	5.9904	5.35243	5.83531	5.48348	6.09984
ENSG00000139734	1.21446	2.02888	1.21446	1.21446	2.50699	1.21446	1.90313	1.21446	2.31143	1.21446	1.21446	1.21446	1.21446	2.01721	1.21446	2.27586	2.44258	2.51009	1.21446	1.954	2.45393	1.21446	1.21446	3.1098	2.26185	2.32555	2.17779	1.21446	2.56874	1.21446	2.38614	1.21446	2.33261	2.79168	2.23019	3.64299	1.21446	1.21446	2.13944	1.21446	1.21446	2.81062	1.21446	2.12194	1.21446	1.21446	1.21446	2.97747	2.24055	1.21446	1.21446	3.1029	1.89434	1.21446	2.57194	1.21446	2.2795	1.21446	1.21446	2.35407	2.05646	1.21446	1.21446	2.38981	1.21446	1.21446	1.21446	1.21446	2.13371	1.96909	1.21446	2.1326	1.21446	1.21446	1.21446	1.93329	1.21446	1.21446	2.74148	1.21446	2.72042	1.21446	1.21446	1.21446	1.21446	1.21446	2.24272	1.21446	1.21446	1.21446	1.21446
ENSG00000139737	3.74305	2.35189	3.89388	2.66164	3.42983	4.68551	3.96463	2.93297	2.73245	4.20106	4.14934	3.94932	2.29681	2.92986	3.07631	3.32411	3.13589	3.68856	3.50105	3.17484	2.78549	1.97493	1.21446	3.36044	2.96022	3.41156	3.54798	4.33646	3.31701	3.56152	3.15133	4.41476	4.00234	3.44364	3.14161	5.06475	4.5032	2.14571	4.65275	2.84625	5.36535	6.30748	1.21446	1.21446	3.61543	4.49692	4.64662	4.12049	3.35555	2.89016	4.41504	1.21446	3.88515	4.01148	4.31063	3.26305	3.89374	2.1886	4.50384	4.14392	5.21023	4.15547	2.68931	4.30951	4.09468	3.91064	2.78412	4.55643	3.99978	4.45497	3.38472	3.9971	1.21446	3.06857	4.3925	3.01657	4.39126	4.25489	3.74023	3.53255	3.75094	4.12705	4.55762	4.59773	1.21446	1.21446	2.93044	3.82513	3.92659	3.61413	4.06539
ENSG00000139746	8.84613	8.60309	8.35541	8.57531	8.62732	8.64317	8.63664	8.50625	8.76596	8.15147	8.61179	8.50605	8.60176	7.72632	8.12619	8.04841	8.49886	8.75752	8.23228	8.94799	8.41563	8.16505	8.18199	8.42457	8.18408	8.43692	8.76186	7.96965	8.46	8.69449	8.51224	8.41129	8.63931	8.26518	8.79214	8.87811	8.45297	8.61833	8.26047	8.63375	8.25962	8.79109	7.44365	8.19975	8.3816	8.66396	8.46339	8.51747	8.57154	8.07965	8.89015	7.68656	7.96446	8.24924	8.33715	8.331	8.49405	8.27656	8.25021	8.3654	8.32609	8.21939	8.27606	8.65283	8.03787	8.3873	7.87534	8.13114	8.72002	8.41665	8.02893	8.20104	8.43498	8.39833	7.88315	8.45784	8.38907	8.41373	8.41657	8.37826	8.04307	8.32925	8.66713	8.62349	7.58474	7.43861	8.45682	8.26187	8.66744	8.15388	7.86419
ENSG00000139767	1.21446	1.21446	1.21446	2.66164	1.21446	1.21446	2.38615	2.11094	2.31143	1.21446	1.21446	1.97287	1.21446	1.21446	1.21446	1.21446	1.21446	2.51009	1.21446	1.21446	1.21446	1.21446	1.21446	2.3589	2.26185	1.21446	1.21446	1.21446	1.21446	1.21446	1.21446	1.21446	1.21446	2.79168	1.21446	1.21446	2.89349	1.21446	1.21446	1.21446	1.21446	2.81062	1.21446	2.12194	1.843	1.21446	1.21446	1.21446	1.21446	1.21446	1.21446	1.21446	1.89434	2.76658	5.46958	1.21446	1.21446	1.21446	1.21446	1.21446	1.21446	1.21446	1.21446	2.6359	1.21446	2.17863	1.21446	1.21446	1.21446	1.21446	1.21446	1.21446	1.21446	1.21446	1.21446	1.21446	1.21446	1.21446	1.21446	1.21446	1.21446	1.21446	1.21446	1.21446	1.21446	1.21446	1.21446	1.21446	1.21446	1.21446	1.21446
ENSG00000139780	1.21446	1.21446	1.21446	1.21446	1.21446	1.21446	1.21446	1.21446	1.21446	1.21446	1.21446	1.21446	1.21446	1.21446	1.21446	1.21446	1.21446	1.21446	1.21446	1.21446	1.21446	1.21446	1.21446	1.21446	1.21446	1.21446	1.21446	1.21446	1.21446	1.21446	1.21446	1.21446	1.21446	1.21446	1.21446	1.21446	1.21446	1.21446	1.21446	1.21446	1.21446	1.21446	1.21446	1.21446	1.21446	1.21446	1.21446	1.21446	1.21446	1.21446	1.21446	1.21446	1.21446	1.80482	1.21446	1.21446	1.21446	1.21446	1.21446	1.21446	1.21446	1.21446	1.21446	1.21446	1.21446	1.21446	1.21446	1.21446	1.21446	1.21446	1.21446	1.21446	1.21446	1.21446	1.21446	1.21446	1.21446	1.21446	1.21446	1.21446	1.21446	1.21446	1.21446	1.21446	1.21446	1.21446	1.21446	1.21446	1.21446	1.21446	1.21446
ENSG00000139793	5.76068	3.89829	4.77515	5.01733	4.43588	5.41385	4.43537	7.65596	4.50472	5.02523	7.57612	5.86681	4.559	4.60429	3.07631	5.86817	4.72576	5.08007	4.53572	4.93741	3.80389	5.0949	6.33605	4.98414	4.84454	4.05362	5.99113	4.53068	4.30486	6.43481	7.24522	5.53538	4.552	5.00097	4.4037	4.31471	4.99473	4.02876	4.65275	5.18521	4.55134	6.59242	5.07079	3.67338	7.02611	5.42869	5.34825	4.73578	6.19221	2.89016	5.17275	6.4424	4.98955	4.88161	3.75783	6.28004	7.6565	3.82271	4.50384	6.01764	4.47819	4.501	3.60034	5.07778	3.54668	3.80064	6.43224	5.11407	4.89702	4.31899	4.46542	4.31635	7.23334	3.22224	4.47271	4.53784	4.06782	4.1574	5.01888	4.97105	4.87563	4.37902	4.70269	5.52351	1.21446	1.21446	3.81717	3.82513	4.51295	4.53466	5.8355
ENSG00000139797	1.21446	1.21446	1.21446	1.21446	1.21446	1.21446	1.21446	1.21446	1.21446	1.21446	1.21446	1.21446	1.21446	1.21446	1.21446	1.21446	1.21446	1.21446	1.21446	1.21446	1.21446	1.21446	1.21446	1.21446	1.21446	1.21446	1.21446	1.21446	1.21446	1.21446	1.21446	1.21446	1.21446	1.21446	1.21446	1.21446	1.21446	1.21446	1.21446	1.21446	1.21446	1.21446	1.21446	1.21446	1.21446	1.21446	1.21446	1.21446	1.21446	1.21446	1.21446	1.21446	1.21446	1.21446	1.21446	1.21446	1.21446	1.21446	1.21446	1.21446	1.21446	1.21446	1.21446	1.21446	1.21446	1.21446	1.21446	1.21446	1.21446	1.21446	1.21446	1.21446	1.21446	1.21446	1.21446	1.21446	1.21446	1.21446	1.21446	1.21446	1.21446	1.21446	1.21446	1.21446	1.21446	1.21446	1.21446	1.21446	1.21446	1.21446	1.21446
ENSG00000139800	1.21446	1.21446	1.21446	1.21446	1.21446	1.21446	1.21446	1.21446	1.21446	1.21446	1.21446	1.21446	1.21446	1.21446	1.21446	1.21446	1.21446	1.21446	1.21446	1.21446	1.21446	1.21446	1.21446	1.21446	1.21446	1.21446	1.21446	1.21446	1.21446	1.21446	1.21446	1.21446	1.21446	1.94756	1.21446	1.21446	1.21446	1.21446	1.21446	1.21446	1.21446	1.21446	1.21446	1.21446	1.21446	1.21446	1.21446	1.21446	1.21446	1.21446	1.21446	1.21446	1.21446	1.21446	1.21446	1.21446	1.21446	1.21446	1.21446	1.21446	1.21446	1.21446	1.21446	1.21446	1.21446	1.21446	1.21446	1.21446	1.21446	1.21446	1.21446	1.21446	1.21446	1.21446	1.21446	1.21446	1.21446	1.21446	1.21446	1.21446	1.21446	1.21446	1.21446	1.21446	1.21446	1.21446	1.21446	1.21446	1.21446	1.21446	1.21446
ENSG00000139826	3.58943	4.72567	4.57432	4.55104	4.92319	6.1889	4.69981	5.61299	4.50472	5.61486	6.23517	5.7126	6.24285	5.42119	3.9421	5.86817	5.76924	5.41037	4.92629	5.05083	5.90164	5.58729	1.21446	5.28026	5.0262	5.02984	5.63304	5.11698	4.94766	5.12819	4.99795	5.22426	5.01397	6.14326	5.57519	6.14618	7.43707	4.41988	5.82932	4.99839	6.23407	5.03375	3.89445	4.42419	4.72043	5.96323	7.26132	5.4058	4.79212	3.88489	6.84216	3.74344	5.34804	5.02018	3.98143	5.03414	4.75138	3.5704	2.92377	4.9434	4.89074	5.92738	5.28067	5.40422	4.09468	5.72632	4.03814	6.62505	4.79877	4.83205	5.01254	5.23057	3.42914	4.2014	5.36833	4.95103	5.23643	5.32593	4.91301	5.00181	4.73179	4.12705	5.7363	6.43604	4.32083	3.6621	5.13863	4.78527	5.44018	5.1965	4.55604
ENSG00000139832	4.41843	5.1853	4.3402	4.62778	3.82935	3.58994	4.36072	4.5756	3.2805	3.88858	3.71923	3.4195	5.27482	4.64775	4.14008	4.51076	4.58852	3.68856	4.92629	3.95533	4.68224	1.97493	5.79057	3.28222	4.30018	3.30438	3.23862	4.11099	4.4094	3.78421	4.24073	4.11138	3.52335	3.67703	2.62403	3.76148	3.03591	3.72713	3.3257	3.2596	3.78323	4.14498	2.69039	4.60557	4.3882	4.34694	4.77056	4.99562	4.04941	4.19714	3.98684	4.50541	3.59326	3.93756	3.89631	4.43576	4.60087	4.83929	4.90975	4.3496	3.52236	3.86604	5.17865	4.00938	3.72694	4.50391	5.24092	4.0722	3.80743	2.97312	4.08426	4.31635	5.57364	3.8889	5.09416	4.53784	4.06782	4.5123	4.50171	3.84312	4.18411	4.12705	4.4791	4.6803	4.93009	6.33208	5.08714	4.78527	4.75287	3.61413	4.77496
ENSG00000139835	5.51417	4.92034	4.77515	4.62778	4.56411	4.48138	4.84311	3.6483	4.67485	4.10451	3.63229	4.28219	4.42607	4.19804	6.32042	5.00275	4.78971	3.96664	4.74438	4.36343	4.68224	4.59774	6.33605	4.51519	5.62215	5.02984	5.15486	4.8538	4.98172	5.04698	4.10951	4.41476	4.45795	4.25179	4.22776	4.59027	3.38564	4.72562	3.82072	3.82352	4.78453	4.38407	5.91075	4.21597	4.44928	3.7665	3.27156	4.22665	4.72643	5.74211	3.47084	5.19115	4.57521	4.42834	4.70591	4.28875	5.23174	5.22734	6.13724	4.01117	4.42395	4.501	5.74015	4.04611	4.83134	4.57139	6.02536	4.51016	4.3192	4.61802	5.6078	5.11343	6.27621	5.43129	4.12005	4.05904	3.80097	3.81563	4.34667	4.57983	4.02674	4.12705	3.36332	3.48943	6.76393	5.54667	3.94078	5.09681	3.85865	4.53466	4.36631
ENSG00000139842	6.49515	5.57928	7.65985	6.96725	6.26481	5.62572	6.43442	6.31317	7.32949	7.02047	4.57173	5.65728	6.0325	6.91091	9.51901	5.4786	6.48697	6.36816	8.09741	4.60666	5.6099	4.85141	10.3516	4.98414	7.39371	6.06023	6.72129	7.41009	6.32352	8.06375	6.99389	7.79994	7.54137	5.42908	6.71793	7.39393	6.00673	7.39024	7.47038	5.81326	6.42895	5.79718	8.18295	6.89971	6.94458	4.2655	5.90034	6.83689	5.89816	7.62241	4.05666	9.58687	6.11128	5.55708	6.67038	7.09159	6.54277	9.03746	9.92731	6.44159	6.85787	7.36459	7.51625	5.27331	7.50574	6.6012	8.60469	5.62601	6.51264	6.27268	6.13516	7.98002	8.56695	7.09073	6.72089	6.24282	6.6243	7.52247	6.02268	7.22076	5.88165	8.04514	6.92209	4.47956	8.82084	9.82667	7.39353	8.45083	6.45679	8.22671	7.10252
ENSG00000139865	1.21446	1.21446	1.21446	1.21446	1.21446	1.21446	1.21446	1.21446	1.21446	1.21446	1.21446	1.21446	1.21446	1.21446	1.21446	1.21446	1.21446	1.21446	1.21446	1.21446	1.21446	1.21446	1.21446	1.21446	1.21446	1.21446	1.21446	1.21446	1.21446	1.21446	1.21446	1.21446	1.21446	1.21446	1.21446	1.21446	1.21446	1.21446	1.21446	1.21446	1.21446	1.21446	1.21446	1.21446	1.21446	1.21446	1.21446	1.21446	1.21446	1.21446	1.21446	1.21446	1.21446	1.21446	1.21446	1.21446	1.21446	1.21446	1.21446	1.21446	1.21446	1.21446	1.21446	1.21446	1.21446	1.21446	1.21446	1.21446	1.21446	1.21446	1.21446	1.21446	1.21446	1.21446	1.21446	1.21446	1.21446	1.21446	1.21446	1.21446	1.21446	1.21446	1.21446	1.21446	1.21446	1.21446	1.21446	1.21446	1.21446	1.21446	1.21446
ENSG00000139874	1.21446	1.21446	1.21446	1.21446	1.21446	1.21446	1.21446	1.21446	1.21446	1.21446	1.21446	1.21446	1.21446	1.21446	1.21446	1.21446	1.21446	1.21446	1.21446	1.21446	1.21446	1.21446	1.21446	1.21446	1.21446	1.21446	1.21446	1.21446	1.21446	1.21446	1.21446	1.21446	1.21446	1.21446	1.21446	1.21446	1.21446	1.21446	1.21446	1.21446	1.21446	1.21446	1.21446	1.21446	1.21446	1.21446	1.21446	1.21446	1.21446	1.21446	1.21446	1.21446	1.21446	1.21446	1.21446	1.21446	1.21446	1.21446	1.21446	1.21446	1.21446	1.21446	1.21446	1.21446	1.21446	1.21446	1.21446	1.21446	1.21446	1.21446	1.21446	1.21446	1.21446	1.21446	1.21446	1.21446	1.21446	1.21446	1.21446	1.21446	1.21446	1.21446	1.21446	1.21446	1.21446	1.21446	1.21446	1.21446	1.21446	1.21446	1.21446
ENSG00000139880	1.21446	1.21446	1.21446	1.21446	1.21446	1.91657	1.21446	1.21446	1.21446	1.21446	1.21446	1.21446	1.21446	2.01721	1.21446	1.21446	1.21446	1.21446	1.21446	1.954	1.94447	1.21446	1.21446	1.88657	1.21446	1.21446	1.21446	1.21446	1.21446	1.21446	1.21446	1.21446	1.21446	1.21446	1.21446	1.21446	1.21446	1.21446	1.21446	1.21446	1.21446	1.21446	1.21446	1.21446	1.21446	1.21446	1.21446	1.21446	1.21446	1.21446	1.21446	1.21446	1.21446	1.21446	1.21446	1.21446	2.2795	1.21446	1.21446	1.21446	1.21446	1.21446	1.21446	1.21446	1.21446	1.21446	1.21446	1.21446	1.21446	1.21446	1.21446	1.21446	1.21446	1.21446	1.21446	1.21446	1.21446	1.21446	1.21446	1.21446	1.21446	1.21446	1.21446	1.21446	1.21446	1.21446	2.24272	1.21446	1.21446	1.21446	1.21446
ENSG00000139890	3.88104	4.88348	5.03153	3.84974	4.02265	4.80691	4.24076	5.61299	4.75283	4.97214	4.37633	4.55095	5.05389	4.075	3.9421	4.94205	4.69268	5.02174	3.90854	4.7142	4.87489	3.82356	4.90038	4.304	3.98186	4.74685	4.19413	4.33646	3.61668	5.12819	4.3607	4.72028	5.01397	4.65777	4.13075	2.16103	5.14626	4.83157	4.01365	4.45883	4.16493	4.20869	1.21446	4.99949	4.64439	4.1337	4.85691	4.87161	3.67685	3.88489	3.24239	6.00134	4.72714	4.65035	5.3013	4.72888	4.60087	4.59676	3.93155	4.73052	4.53042	4.55116	5.37591	4.18401	4.33164	4.69741	4.67992	3.70621	4.69323	4.11438	4.5465	3.9971	5.23455	4.67259	5.19151	4.50046	3.94084	4.85849	3.80228	4.80641	4.2566	3.42065	4.77002	4.8323	5.15852	5.54667	3.81717	5.09681	4.78919	4.96724	5.35124
ENSG00000139899	2.83931	2.35189	1.21446	1.21446	2.50699	3.72267	2.17956	1.21446	2.31143	4.917	2.34151	4.06935	1.21446	3.07469	1.21446	4.18096	3.13589	1.97891	3.50105	3.27721	3.15233	3.82356	1.21446	2.79542	2.26185	3.18748	2.17779	1.21446	1.21446	1.21446	5.54091	5.6546	3.70244	2.79168	1.21446	3.02132	5.56685	5.44471	2.768	1.21446	3.62804	2.97932	5.70605	2.12194	2.57956	3.16993	1.21446	3.58866	2.6379	2.89016	1.21446	1.21446	3.52645	2.22345	2.09146	3.14787	2.2795	2.1886	1.21446	3.29428	2.83577	4.64645	1.21446	3.15691	3.33814	1.21446	4.98781	5.44255	2.75891	3.09734	1.21446	2.49271	1.21446	1.21446	2.22547	2.22105	1.99264	2.92929	3.10029	2.28778	5.23639	2.39501	3.05567	4.38396	1.21446	1.21446	1.21446	5.4098	2.29545	3.43934	6.05902
ENSG00000139910	1.21446	1.21446	1.21446	1.21446	1.21446	3.36224	1.21446	1.21446	1.21446	1.21446	1.21446	1.21446	1.21446	1.21446	1.21446	1.21446	3.49919	1.21446	1.21446	1.21446	1.21446	1.21446	1.21446	3.36044	1.21446	1.21446	1.21446	1.21446	4.4094	1.21446	1.21446	1.21446	1.21446	1.21446	1.21446	1.21446	1.21446	1.21446	1.21446	1.21446	1.21446	1.21446	1.21446	1.21446	1.21446	1.21446	1.21446	1.21446	1.21446	3.47975	1.21446	1.21446	3.71764	2.615	1.21446	1.21446	1.21446	1.21446	1.21446	1.21446	1.21446	1.21446	1.21446	1.21446	1.21446	1.21446	1.21446	1.21446	1.21446	1.21446	1.21446	1.21446	1.21446	1.21446	1.21446	1.21446	1.21446	1.21446	1.21446	1.21446	3.75094	1.21446	1.21446	1.21446	1.21446	1.21446	2.24272	1.21446	1.21446	1.21446	1.21446
ENSG00000139914	1.21446	1.21446	1.21446	1.21446	1.21446	1.21446	1.21446	1.21446	1.21446	1.21446	1.21446	1.21446	1.21446	1.21446	1.21446	1.21446	1.21446	1.21446	1.21446	1.21446	1.21446	1.21446	1.21446	1.21446	1.21446	1.21446	1.21446	1.21446	1.21446	1.21446	1.21446	1.21446	1.21446	1.21446	1.21446	1.21446	1.21446	1.21446	1.21446	1.21446	1.21446	1.21446	1.21446	1.21446	1.21446	1.21446	1.21446	1.21446	1.21446	1.21446	1.21446	1.21446	1.21446	1.21446	1.21446	1.21446	1.21446	1.21446	1.21446	1.21446	1.21446	1.21446	1.21446	1.21446	1.21446	1.21446	1.21446	1.21446	1.21446	1.21446	1.21446	1.21446	1.21446	1.21446	1.21446	1.21446	1.21446	1.21446	1.21446	1.21446	1.21446	1.21446	1.21446	1.21446	1.21446	1.21446	1.21446	1.21446	1.21446	1.21446	1.21446
ENSG00000139915	1.21446	1.21446	1.21446	1.21446	1.21446	1.21446	1.21446	1.21446	1.21446	1.21446	1.21446	1.21446	1.21446	1.21446	1.21446	1.21446	1.21446	1.21446	1.21446	1.21446	1.21446	1.21446	1.21446	1.21446	1.21446	1.21446	1.21446	1.21446	1.21446	1.21446	1.21446	1.21446	1.21446	1.21446	1.21446	1.21446	1.21446	1.21446	1.21446	1.21446	1.21446	1.21446	1.21446	1.21446	1.21446	1.21446	1.21446	1.21446	1.21446	1.21446	1.21446	1.21446	1.21446	1.21446	1.21446	1.21446	1.21446	1.21446	1.21446	1.21446	1.21446	1.21446	1.21446	1.21446	1.21446	1.21446	1.21446	1.21446	1.21446	1.21446	1.21446	1.21446	1.21446	1.21446	1.21446	1.21446	1.21446	1.21446	1.21446	1.21446	1.21446	1.21446	1.21446	1.21446	1.21446	1.21446	1.21446	1.21446	1.21446	1.21446	1.21446
ENSG00000139921	4.50496	4.88348	5.49516	5.57485	6.03569	6.78835	5.77235	5.46936	5.92726	5.80841	7.40277	6.75848	7.45114	6.97996	4.73326	6.35904	6.31415	6.46943	6.3168	5.71501	6.0677	7.02931	4.08974	6.36674	5.50496	5.31931	6.03909	6.55145	5.48685	6.07552	5.9716	6.90919	5.87672	6.81955	5.98379	6.7974	7.82475	5.71652	7.01084	6.6789	6.66001	5.79718	3.89445	5.67322	5.80745	7.69565	8.01242	5.72436	6.30829	4.66802	7.61196	5.19115	6.53566	6.82456	4.95395	5.72351	5.3771	4.89397	3.93155	6.76872	6.42441	6.40385	5.32908	6.73744	5.41931	5.43423	3.73589	6.91617	5.97777	5.46397	6.41727	5.33885	4.13714	4.94521	6.10141	5.53234	6.10619	5.08526	6.08469	6.03881	6.39036	5.95518	6.33101	7.50637	4.32083	4.89678	5.81217	5.75765	6.58547	4.76734	6.07958
ENSG00000139926	1.21446	1.21446	1.21446	1.21446	1.21446	1.21446	1.21446	1.21446	1.21446	1.21446	1.21446	1.21446	1.21446	2.76504	1.21446	1.21446	1.21446	1.21446	1.21446	1.21446	1.21446	1.21446	1.21446	1.21446	1.21446	1.21446	1.21446	1.21446	1.21446	1.21446	1.21446	1.21446	1.21446	1.94756	1.21446	1.21446	1.21446	1.21446	1.21446	1.21446	1.21446	1.21446	1.21446	1.21446	1.21446	1.91057	1.21446	1.21446	1.21446	1.21446	1.21446	1.21446	1.21446	2.43851	1.21446	1.21446	1.21446	1.21446	1.21446	1.21446	1.21446	1.21446	1.21446	1.21446	1.21446	1.21446	1.21446	1.21446	2.13371	1.21446	1.21446	1.21446	1.21446	1.21446	2.22547	1.21446	1.21446	1.21446	1.21446	1.98196	1.21446	1.21446	1.21446	1.21446	1.21446	1.21446	1.21446	1.21446	1.21446	1.21446	1.21446
ENSG00000139946	6.28129	6.94316	6.0123	6.56474	7.33269	5.9347	5.71419	6.70754	5.50272	6.3951	7.22739	6.36916	5.67427	6.68137	5.39865	6.54317	6.28138	5.90461	5.64835	6.50125	6.78396	6.74851	5.17982	5.95395	6.57448	6.30433	6.31705	6.50646	6.43782	5.65144	6.61983	5.93909	6.30913	6.9105	6.01089	6.62644	5.58814	5.77052	5.995	6.6789	6.25992	7.17429	4.82187	6.5216	6.59639	5.95041	7.0162	7.28659	6.09209	5.74211	6.364	6.28181	6.99958	6.71785	6.37211	6.65099	6.29771	5.56624	5.22529	6.86154	6.10431	5.72559	5.70395	6.05303	6.32875	6.15487	5.55244	5.53721	6.40054	6.38915	5.94081	5.83377	4.13714	6.29145	7.09126	6.68374	6.00092	5.93141	6.49397	6.11084	6.149	5.70517	6.79145	6.26077	4.32083	4.89678	5.81217	5.51807	6.11679	5.95888	5.92912
ENSG00000139970	6.12777	7.19576	5.88867	6.00422	6.21409	6.42386	5.94659	5.37574	5.1479	3.12166	6.47166	6.40314	5.95495	6.30431	5.61029	6.34744	5.0978	5.49837	6.21614	6.80464	6.2515	6.24472	3.38932	5.26102	6.22585	5.99624	5.75301	5.61875	4.50671	5.53742	5.89517	5.26236	5.68425	5.80655	5.53837	6.24805	5.62978	5.30513	5.00496	6.54931	5.36535	6.44401	2.69039	5.80171	6.13632	6.43711	7.00997	6.64301	6.11778	3.88489	7.25254	4.50541	5.67967	4.97547	5.98547	5.77905	5.9413	5.66348	5.59728	6.36353	6.06975	5.70376	5.37591	5.97108	6.07911	6.99114	5.55244	6.87155	5.62514	7.00004	5.6078	5.65013	4.6035	5.6991	7.00052	6.57219	5.92071	6.06986	5.52855	5.53018	6.87164	6.1681	6.96551	6.42816	4.93009	4.41107	5.96219	5.16512	6.59569	5.29868	6.17817
ENSG00000139971	3.21575	4.23128	3.48784	4.194	4.0815	3.72267	4.32186	4.63102	4.08677	5.12583	5.13037	4.3307	3.54943	3.93998	3.7108	3.67335	3.84653	5.10837	4.2223	4.60666	4.87489	3.32817	4.90038	4.37797	4.30018	3.77019	3.54798	3.68433	4.50671	2.48072	4.92262	4.41476	4.1309	4.69262	4.63223	3.51306	5.23003	4.66952	4.18293	5.22833	5.04577	4.53999	3.6019	4.35816	4.25746	5.09707	4.58033	5.49231	4.50887	4.45215	2.03454	4.50541	5.0367	3.68839	3.98143	4.93947	4.01946	4.22007	3.52179	4.92531	4.18329	4.15547	4.59978	4.5053	4.15779	4.01248	4.03814	5.28771	4.69323	4.11438	3.97014	3.45332	3.82858	3.06857	3.64616	4.57427	4.18415	4.85849	4.6414	3.7719	4.96404	4.12705	4.8343	4.5691	3.87608	4.41107	4.97823	4.69544	3.85865	2.69889	4.06539
ENSG00000139973	1.21446	2.59106	1.21446	1.21446	1.21446	1.21446	1.21446	1.21446	1.21446	1.21446	1.21446	1.21446	1.21446	1.21446	1.21446	1.21446	1.21446	1.21446	1.21446	1.21446	1.21446	1.21446	3.38932	1.21446	1.21446	1.21446	2.55367	1.21446	1.21446	1.21446	1.21446	1.21446	1.21446	1.21446	1.21446	1.21446	1.21446	1.21446	1.21446	1.21446	1.21446	1.21446	1.21446	1.21446	1.21446	1.21446	1.21446	1.21446	1.21446	1.21446	1.21446	1.21446	1.21446	1.63335	1.21446	1.21446	1.21446	1.21446	1.21446	1.21446	1.21446	1.21446	1.21446	1.21446	1.21446	1.21446	1.21446	1.21446	1.21446	1.21446	1.21446	1.21446	1.21446	1.21446	1.21446	1.21446	1.21446	1.21446	1.21446	1.21446	1.21446	1.21446	1.21446	1.21446	1.21446	1.21446	1.21446	1.21446	1.21446	1.21446	1.21446
ENSG00000139974	4.12136	4.10749	4.67828	2.9547	3.82935	4.4443	4.39854	3.26805	4.89703	3.12166	2.57877	6.09196	3.63443	5.95547	3.07631	3.95041	4.55203	4.8974	4.59083	2.64985	4.28827	4.28847	1.21446	4.88689	4.392	5.18189	5.46744	4.53068	4.7242	2.48072	2.38614	3.60534	6.16915	3.99411	4.76637	4.7666	2.89349	4.02876	5.04886	5.94805	5.10424	5.22849	4.13545	5.16197	5.18042	3.98811	4.23621	4.87161	3.52589	4.66802	1.21446	3.74344	4.36834	5.2476	3.49003	4.33948	3.75534	4.30391	2.92377	3.56183	4.72197	4.2193	3.60034	4.15079	4.6693	3.05211	2.78412	4.3082	5.59631	5.7523	4.5465	3.69756	1.21446	4.397	4.47271	4.50046	4.4386	4.66105	4.99314	4.62019	5.04729	2.39501	4.63201	3.12727	1.21446	1.21446	3.35956	3.98788	4.37577	3.23768	2.95799
ENSG00000139977	5.36152	6.60327	6.8549	6.71176	6.12078	5.96094	5.80057	5.86322	5.40998	6.68509	6.94285	7.03611	5.635	5.75309	4.84949	5.56141	5.83099	6.60418	5.56883	5.34541	5.49782	6.8261	3.38932	6.22545	5.33216	5.21045	6.37423	6.25768	6.66339	5.65144	5.638	5.8167	6.2822	6.11802	5.57519	5.81534	6.42809	5.63151	6.16358	6.6789	6.28532	6.44401	5.91075	5.80171	6.07052	5.85739	4.67863	5.9241	5.60289	5.5395	6.76249	4.7724	6.10027	6.2155	5.41065	5.38445	5.23174	4.99742	4.72125	5.54965	5.7802	5.58935	4.81992	6.5621	5.28645	5.57142	3.73589	6.68817	5.59631	5.6249	5.53083	4.84568	3.42914	5.10172	6.35279	6.13818	5.126	5.67778	5.99711	6.03881	5.88165	4.68845	5.55833	6.14051	3.87608	4.41107	7.16536	4.78527	5.83531	3.76876	5.62773
ENSG00000139985	1.21446	1.21446	1.21446	1.21446	1.21446	1.21446	1.21446	1.21446	1.21446	1.21446	1.21446	1.21446	1.21446	1.21446	1.21446	1.21446	1.21446	1.21446	2.09641	1.21446	1.21446	1.21446	1.21446	1.21446	1.21446	1.21446	1.21446	1.21446	1.21446	1.21446	1.21446	1.21446	1.21446	1.21446	1.21446	1.21446	1.21446	1.21446	1.21446	1.21446	1.21446	1.21446	1.21446	1.21446	1.21446	1.21446	1.21446	1.21446	1.21446	1.21446	1.21446	1.21446	1.21446	1.21446	1.21446	1.21446	1.21446	1.21446	1.21446	1.21446	1.21446	1.21446	1.21446	1.21446	1.21446	1.21446	1.21446	1.21446	1.21446	1.21446	1.21446	1.21446	1.21446	1.21446	1.21446	1.21446	1.21446	1.21446	1.21446	1.21446	1.21446	1.21446	1.21446	1.21446	1.21446	1.21446	1.21446	1.21446	1.21446	1.21446	1.21446
ENSG00000139988	1.21446	1.21446	1.21446	1.21446	1.21446	1.21446	1.21446	1.21446	1.21446	1.21446	1.21446	1.21446	1.21446	1.21446	1.21446	1.21446	1.21446	1.21446	1.21446	1.21446	1.21446	1.21446	1.21446	1.21446	1.21446	1.21446	1.21446	1.21446	1.21446	1.21446	1.21446	1.21446	1.21446	1.21446	1.21446	1.21446	1.21446	1.21446	1.21446	1.21446	1.21446	1.21446	1.21446	1.21446	1.21446	1.21446	1.21446	1.21446	1.21446	1.21446	1.21446	1.21446	1.21446	1.21446	1.21446	1.21446	1.21446	1.21446	1.21446	1.21446	1.21446	1.21446	1.21446	1.21446	1.21446	1.21446	1.21446	1.21446	1.21446	1.21446	1.21446	1.21446	1.21446	1.21446	1.21446	1.21446	1.21446	1.21446	1.21446	1.21446	1.21446	1.21446	1.21446	1.21446	1.21446	1.21446	1.21446	1.21446	1.21446	1.21446	1.21446
ENSG00000139990	7.56174	7.78314	7.15206	7.86412	7.55771	7.59212	7.9553	7.81262	7.93012	7.89191	8.13805	7.67773	6.73532	7.32994	6.87786	7.68379	7.66405	7.6295	7.2999	7.22106	7.33267	7.34258	6.81456	7.61393	8.16494	7.54519	7.79812	7.30897	7.47871	7.20467	7.97703	7.33145	7.86527	7.29501	7.6263	8.01274	7.30862	7.7129	8.71482	7.58162	9.06315	8.11895	4.95175	7.77513	7.44089	7.56325	7.42001	7.98186	7.75753	6.46845	7.6622	8.19467	7.39569	7.65413	8.02819	7.6128	7.34039	7.31777	7.09007	8.03723	6.89778	7.67007	6.14283	7.4315	7.8905	7.29776	6.57666	7.88858	7.9724	7.82906	7.3225	7.51932	6.21308	7.78539	6.95982	7.67647	7.07291	7.68624	7.72163	8.01181	8.20513	7.1721	7.50117	7.49887	7.66093	5.99232	7.36153	6.987	7.41893	6.45448	7.40874
ENSG00000139998	6.1412	6.23244	6.3919	6.4852	5.97603	5.85298	6.65886	6.37885	6.22776	5.30802	5.35782	6.26212	5.57399	5.39608	7.19402	5.69574	5.72113	6.04255	5.9286	5.47271	5.97317	5.92214	7.17319	6.02393	6.49491	5.7661	6.7647	5.77885	6.62102	5.90226	6.3887	5.6546	6.16915	6.25166	5.84004	6.26759	5.35959	6.24098	5.7253	5.46293	5.66575	6.00587	7.30555	6.24283	5.33288	5.18745	4.74058	5.0538	5.63886	7.40134	4.86309	6.58688	5.93659	5.31363	6.42507	5.98197	5.90985	6.94567	6.88211	5.45226	5.9031	6.10431	6.19588	5.49837	6.18719	6.11059	7.46967	6.11416	6.20462	5.71704	5.94081	6.41369	6.33668	6.24206	4.30743	5.56863	5.00632	5.96019	5.61523	5.88294	5.37152	6.10057	5.35514	4.73279	6.83144	5.54667	5.81217	5.09681	5.41726	5.60797	6.25245
ENSG00000140006	4.90461	4.92034	5.88867	4.83584	5.59461	6.58426	5.95916	4.78535	5.54693	5.54408	6.82454	7.18019	6.18969	6.11761	4.14008	5.88433	6.28138	6.27175	4.92629	5.8144	6.05457	6.67585	3.38932	6.96705	4.63626	5.39586	5.39545	5.28676	5.80387	5.85547	5.26489	6.11554	5.19876	6.15571	6.0375	6.10333	6.70589	6.77727	6.27821	6.36898	6.12576	5.47847	5.55136	5.69985	6.23399	6.71199	5.84537	5.61302	5.95629	5.64438	7.12298	4.17589	5.88618	6.32954	5.54	5.23333	4.82105	4.59676	4.50384	6.20841	6.06975	5.98278	4.33899	6.1555	5.04434	5.06702	4.03814	6.25984	6.52797	6.2605	5.71605	5.30366	5.46927	6.06397	4.6892	6.15019	5.83577	5.74551	5.61523	6.20599	5.83572	5.01781	5.57715	6.7711	4.32083	1.21446	5.08714	4.49667	5.39396	5.52619	5.68256
ENSG00000140009	3.21575	3.09908	3.70604	1.21446	1.977	2.58093	2.38615	1.21446	1.21446	1.21446	1.21446	3.32319	3.36112	3.07469	2.57347	2.84295	1.93753	3.33782	1.21446	3.06343	2.78549	3.11042	1.21446	2.15675	2.66638	3.05868	3.79879	2.32303	2.92564	2.48072	2.38614	2.50774	2.33261	1.21446	3.14161	2.53109	1.21446	1.21446	3.3257	3.07015	1.21446	2.81062	1.21446	3.43076	2.57956	3.7665	1.21446	2.68122	2.92705	3.88489	1.21446	1.21446	2.37169	3.05811	3.54804	3.14787	2.2795	2.56821	2.92377	3.16964	2.05646	2.04628	3.42623	2.83625	2.94372	2.82996	2.78412	1.21446	1.21446	2.4941	2.25638	3.15312	1.21446	3.48336	3.64616	2.89659	2.3024	2.92929	2.87348	2.70098	2.46147	2.39501	2.46388	2.6129	1.21446	1.21446	3.35956	2.39826	1.21446	1.21446	1.21446
ENSG00000140015	1.97142	1.21446	1.21446	1.21446	1.21446	1.21446	1.21446	3.11174	1.21446	1.21446	1.21446	1.21446	1.21446	1.21446	1.21446	1.97325	1.21446	1.21446	1.21446	1.21446	1.21446	1.21446	1.21446	1.21446	1.21446	1.21446	1.21446	1.21446	1.21446	1.21446	1.21446	1.21446	1.21446	1.21446	1.21446	1.21446	1.21446	1.21446	1.21446	1.21446	1.21446	1.21446	1.21446	1.21446	1.21446	1.21446	1.21446	1.21446	1.21446	1.21446	1.21446	1.21446	1.21446	1.63335	1.21446	1.21446	2.2795	1.21446	1.21446	1.21446	1.21446	1.21446	2.27903	1.21446	1.21446	1.21446	2.78412	1.21446	1.21446	1.21446	1.21446	1.21446	1.21446	1.21446	1.21446	1.21446	1.21446	1.21446	1.21446	1.21446	1.21446	1.21446	1.21446	1.21446	1.21446	1.21446	1.21446	1.21446	1.21446	1.21446	1.21446
ENSG00000140022	5.2416	5.35608	4.86583	5.22822	4.13796	5.02248	5.1153	4.11124	5.58983	4.10451	4.32293	4.06935	5.73124	4.55946	5.15027	4.33187	4.35392	5.26731	4.83824	5.34541	4.78182	4.91628	3.38932	4.78252	5.08196	4.62431	5.4319	4.77965	5.14081	5.90226	4.66931	4.27126	5.25541	4.50908	5.00179	4.15361	5.45542	5.06639	4.18293	4.99839	4.46422	4.53999	5.8457	4.66121	5.19818	4.87003	4.3996	4.12049	5.36581	5.42636	6.01423	4.17589	3.93672	4.6953	3.98143	4.80259	5.17982	5.04646	4.50384	4.83124	3.52236	5.04559	4.67701	3.76575	4.53433	4.57139	5.45592	4.9513	3.99978	3.49945	3.55663	5.40675	4.95365	4.86001	5.48797	4.64441	4.94249	4.58863	4.0257	5.03193	5.04729	5.15777	4.16364	4.87956	4.32083	3.6621	5.37149	4.69544	5.0204	5.48348	5.24581
ENSG00000140025	4.80628	6.21779	5.43743	4.55104	4.24446	4.89161	5.40035	4.92457	4.75283	3.31496	5.9864	6.26212	3.36112	6.30431	4.14008	5.45713	5.3511	5.62103	3.81755	5.25379	4.87489	3.59866	4.90038	3.57047	5.95544	5.21045	6.17407	6.02219	5.19979	5.90226	5.59027	4.97155	6.1091	5.42908	3.14161	3.51306	3.88952	4.02876	5.00496	4.66232	4.78453	3.25971	3.22682	5.726	5.26711	4.94979	1.91461	5.75964	5.60289	6.98934	6.85182	4.17589	5.84718	4.87187	4.91195	5.00328	4.75138	6.26852	5.80063	4.37667	5.14515	4.93713	4.59978	5.70419	3.63982	4.69741	2.78412	4.9164	4.08676	5.07505	2.25638	5.53359	6.21308	5.02561	3.49645	4.64441	3.02302	3.35821	5.52855	4.69763	4.2566	2.39501	4.80252	4.31641	1.21446	1.21446	4.05421	2.39826	2.71119	2.69889	4.66972
ENSG00000140030	6.2193	7.19576	8.09177	7.90288	7.45232	8.19348	7.43693	8.31412	7.66586	8.37646	8.99755	8.46109	7.43411	9.35335	6.82242	8.52047	8.31424	8.93313	7.59518	7.81134	8.42839	8.49822	7.6084	8.67318	7.14285	7.89549	7.46268	8.25434	8.00874	8.20087	8.09262	6.13615	7.82854	9.07597	7.65232	7.67546	7.53875	7.76694	8.66658	8.66536	8.41713	8.39963	6.92018	7.6715	7.56542	8.24655	8.22353	8.44902	8.29617	7.85824	7.72658	7.19471	8.19128	8.27975	6.85259	7.71584	7.13838	7.20408	7.01045	8.0947	8.03549	7.3921	6.58191	8.10836	7.29433	7.86198	7.46967	8.42149	7.79386	7.54783	8.31317	7.82785	5.92861	7.13647	6.93203	8.2139	6.98896	8.05598	8.24817	7.91465	8.20964	8.01797	7.4913	7.89999	5.52855	4.41107	6.93824	6.20858	6.69411	5.75875	7.28158
ENSG00000140043	5.29078	3.82085	2.89662	4.95937	4.92319	4.89161	4.43537	4.5756	4.75283	3.12166	3.63229	5.41188	3.54943	4.075	4.31339	3.88622	3.5762	4.76116	3.99388	4.67925	4.41842	4.88421	1.21446	4.41355	3.19606	3.51064	4.75427	4.22826	4.877	2.95564	3.40591	6.44774	1.21446	4.46933	3.50568	4.52626	3.38564	4.77958	3.59598	3.4246	3.00923	5.0681	4.51996	4.66121	4.53621	5.29294	3.58436	4.73578	2.6379	3.47975	4.41504	3.74344	3.65688	5.07205	4.60378	3.46647	3.60124	3.25891	1.21446	3.86431	2.38945	3.78307	4.43138	4.39677	3.63982	3.40408	3.73589	3.93726	5.03276	4.36579	5.17347	3.90434	4.38956	4.05394	3.32764	4.60977	2.8814	4.91865	4.57328	3.24035	4.32552	4.12705	2.93361	4.99128	1.21446	1.21446	4.25657	2.8474	3.13862	2.998	4.29692
ENSG00000140044	7.46364	7.49202	6.71646	6.71176	7.1826	7.06701	6.82586	8.10216	6.58606	6.78038	6.8712	7.25028	6.37966	7.79498	8.42487	7.65116	7.23867	5.93643	6.41088	7.32006	7.81336	7.42245	8.24375	7.40715	7.00609	7.43498	6.95157	6.69868	9.21985	6.82275	7.16621	6.5739	6.22678	6.9539	7.28192	7.23443	6.56299	6.5024	5.87863	6.29002	6.90893	6.8	6.78809	7.23577	7.02115	5.92444	6.4066	6.39672	6.01216	7.02854	6.28063	6.94957	6.77587	7.05157	7.28776	7.24387	7.38676	6.72357	6.52898	6.3702	6.50417	6.52068	6.91797	6.50505	6.64251	6.67903	7.13853	6.88058	6.6309	7.12617	6.70646	6.7102	7.23334	6.84834	7.30131	6.32985	5.90412	6.75115	7.01685	7.91062	6.80178	6.26381	6.34204	6.51256	7.07372	8.26953	6.42173	6.17595	5.85248	6.93749	6.27044
ENSG00000140057	3.21575	2.95276	1.21446	1.21446	1.21446	1.91657	1.90313	1.21446	1.21446	2.21864	1.21446	2.27535	1.21446	2.01721	2.57347	2.27586	1.93753	2.51009	2.09641	1.21446	1.94447	3.22394	1.21446	2.3589	1.21446	1.21446	1.21446	1.21446	2.56874	1.21446	1.21446	2.14373	3.70244	1.21446	1.21446	2.16103	3.81752	2.14571	1.21446	4.13175	2.29347	1.21446	1.21446	1.21446	1.21446	2.96476	1.21446	3.41513	1.21446	2.89016	1.21446	1.21446	2.6844	1.21446	2.57194	1.21446	1.21446	1.21446	1.21446	2.20753	1.21446	2.61911	1.21446	2.23906	2.02427	1.21446	1.21446	1.21446	1.21446	1.21446	1.21446	1.21446	1.21446	1.21446	1.21446	1.21446	1.21446	1.21446	1.21446	1.21446	1.21446	1.21446	1.21446	1.85926	1.21446	1.21446	2.24272	2.39826	1.21446	3.43934	1.21446
ENSG00000140067	1.21446	1.21446	1.21446	1.21446	1.21446	1.21446	1.21446	1.21446	1.21446	1.21446	1.21446	1.21446	1.21446	1.21446	1.21446	1.21446	1.21446	1.21446	1.21446	1.21446	1.21446	1.21446	1.21446	1.21446	1.21446	1.21446	1.21446	1.21446	1.21446	1.21446	1.21446	1.21446	1.21446	1.21446	1.21446	1.21446	1.21446	1.21446	1.21446	1.21446	1.21446	1.21446	1.21446	1.21446	1.21446	1.21446	1.21446	1.21446	1.21446	1.21446	1.21446	1.21446	1.21446	1.21446	1.21446	1.21446	1.21446	1.21446	1.21446	1.21446	1.21446	1.21446	1.21446	1.21446	1.21446	1.21446	1.21446	1.21446	1.21446	1.21446	1.21446	1.21446	1.21446	1.21446	1.21446	1.21446	1.21446	1.21446	1.21446	1.21446	1.21446	1.21446	1.21446	1.21446	1.21446	1.21446	1.21446	1.21446	1.21446	1.21446	1.21446
ENSG00000140090	6.37523	7.07092	5.79993	5.78902	6.3728	6.42386	6.39798	6.41061	5.08919	5.77791	6.14684	5.45581	5.44361	6.85686	6.35991	6.10716	6.00176	5.69734	6.5134	6.44039	6.58844	5.79052	6.089	5.39054	6.20098	5.9463	4.86545	6.28459	5.66458	6.19302	6.44336	4.77421	5.59941	5.69141	5.50058	6.1878	6.17072	4.93019	6.38438	6.49754	4.78453	6.86953	5.97298	5.69985	6.11782	6.68133	6.1475	6.01444	5.60289	4.85533	6.40395	6.89511	4.89031	5.7911	5.48394	5.17919	6.00221	5.92104	5.70255	5.97451	5.38942	7.00352	6.03048	6.16372	6.42017	6.35787	6.02536	5.5823	5.37642	5.80362	6.13516	6.10255	6.45052	5.88236	5.85706	6.02534	5.92071	4.72995	5.80414	4.80641	5.99043	6.06557	5.84894	5.69116	7.01686	6.47597	6.78575	5.92416	6.43418	6.47639	6.37388
ENSG00000140092	4.17546	4.28929	2.89662	4.4699	4.34343	3.84355	4.10953	2.4634	4.964	3.88858	3.63229	4.01064	3.99418	4.31112	3.9421	3.10667	4.17251	4.34929	5.00922	2.80457	3.73784	4.38397	1.21446	4.18516	3.71992	2.55986	4.43096	3.84175	2.92564	4.77129	3.80268	4.48137	4.35717	3.87593	4.31849	4.31471	5.60911	4.19855	3.59598	4.38392	3.78323	3.85616	1.21446	4.35816	5.62289	3.42624	4.96446	5.0538	2.24055	4.85533	4.51671	3.74344	4.47556	3.61824	3.1537	4.12451	4.34005	4.03559	3.93155	4.01117	4.62943	5.56533	5.06879	3.46866	3.88602	3.91064	4.49669	4.72775	4.63736	4.36579	4.9546	4.51562	4.95365	4.98598	4.01598	4.97835	4.00579	3.93919	4.7064	4.65944	3.64506	3.81912	3.8847	5.09488	4.65794	5.54667	4.43335	5.4098	4.55587	4.69394	4.43243
ENSG00000140093	1.21446	2.02888	1.21446	1.21446	1.21446	1.21446	1.21446	1.21446	1.21446	1.21446	2.34151	1.21446	2.29681	1.21446	1.21446	1.21446	1.93753	1.21446	1.21446	2.24948	1.21446	1.21446	1.21446	1.21446	1.21446	2.00958	1.21446	1.21446	1.21446	1.21446	1.21446	1.21446	1.21446	2.79168	1.21446	1.21446	1.21446	1.21446	1.21446	1.21446	1.21446	1.21446	1.21446	2.95247	1.21446	1.91057	1.21446	2.27296	1.21446	1.21446	1.21446	1.21446	1.89434	1.21446	2.09146	1.21446	1.21446	1.21446	1.21446	1.21446	1.21446	1.21446	1.21446	1.21446	2.3456	1.21446	1.21446	1.21446	1.21446	1.21446	1.21446	1.21446	1.21446	2.08847	2.22547	1.21446	1.21446	1.21446	2.41807	1.21446	1.21446	1.21446	1.21446	1.21446	1.21446	1.21446	1.21446	1.21446	1.21446	1.21446	1.21446
ENSG00000140104	1.97142	2.59106	1.21446	1.21446	1.977	1.21446	1.90313	1.21446	1.21446	1.21446	2.34151	1.21446	1.21446	1.21446	1.21446	1.97325	1.21446	1.21446	1.21446	1.21446	1.21446	1.21446	1.21446	1.88657	1.21446	2.00958	1.21446	1.21446	1.21446	1.21446	1.21446	1.21446	2.33261	1.21446	1.21446	1.21446	1.21446	1.21446	1.21446	1.21446	1.21446	1.21446	1.21446	2.95247	2.09659	1.21446	1.21446	2.68122	2.24055	1.21446	1.21446	1.21446	1.21446	2.13855	1.21446	1.21446	1.21446	1.21446	1.21446	1.21446	1.21446	2.04628	1.21446	1.81419	2.58362	1.21446	1.21446	2.01621	1.21446	1.21446	1.21446	1.21446	1.21446	1.21446	1.21446	1.21446	1.21446	1.21446	1.21446	1.21446	1.21446	1.21446	2.46388	2.3138	1.21446	1.21446	1.21446	1.21446	1.21446	1.21446	1.21446
ENSG00000140105	7.79619	7.1502	7.72146	8.49133	8.08404	7.10864	7.23496	8.63941	7.30402	7.28155	6.99435	6.81003	8.4032	8.518	9.2037	7.87355	6.91483	6.59425	8.35167	7.47973	6.94902	7.12791	7.51128	7.01933	7.59784	8.15533	8.07008	7.09783	7.38688	5.90226	7.13336	7.21045	6.48474	7.05037	6.93139	8.08604	7.35272	6.76404	5.87863	7.21588	7.39036	7.39912	7.46543	7.40689	7.13579	8.48922	7.1749	7.00776	7.91218	7.83631	8.36144	6.4424	7.47873	7.0278	7.69424	8.64631	8.97571	8.73292	9.04317	7.34701	7.94793	6.80287	8.09957	7.29985	7.79621	7.57509	7.91209	7.97123	7.76183	8.18191	7.70985	7.4727	9.06354	6.96451	7.73023	7.95818	7.93853	7.43304	7.05449	6.91787	7.94929	7.32774	7.35103	7.62135	8.07705	8.10229	7.94746	7.47636	8.2522	8.01122	7.47224
ENSG00000140107	1.21446	1.21446	1.21446	1.21446	1.21446	1.21446	1.21446	1.21446	1.21446	1.21446	1.21446	1.21446	1.21446	1.21446	1.21446	1.21446	1.21446	1.21446	1.21446	1.21446	1.21446	1.21446	1.21446	1.21446	1.21446	1.21446	1.21446	1.21446	1.21446	1.21446	1.21446	1.21446	1.21446	1.21446	1.21446	1.21446	1.21446	1.21446	1.21446	1.21446	1.21446	1.21446	1.21446	1.21446	1.21446	1.21446	1.21446	1.21446	1.21446	1.21446	1.21446	1.21446	1.21446	1.21446	1.21446	1.21446	1.21446	1.21446	1.21446	1.21446	1.21446	1.21446	1.21446	1.21446	1.21446	1.21446	1.21446	1.21446	1.21446	1.21446	1.21446	1.21446	1.21446	1.21446	1.21446	1.21446	1.21446	1.21446	1.21446	1.21446	1.21446	1.21446	1.21446	1.21446	1.21446	1.21446	1.21446	1.21446	1.21446	1.21446	1.21446
ENSG00000140153	4.58651	5.21521	5.03153	3.97426	4.85826	5.35561	4.87012	5.55725	5.1479	6.56533	5.50747	5.29579	5.83883	6.37012	4.31339	4.91071	5.3927	4.48591	4.83824	4.96662	4.96224	6.99985	4.08974	5.26102	5.73049	5.39586	6.48221	5.66048	5.60048	6.87053	4.57374	5.10349	5.01397	5.63909	6.59804	5.15173	6.97947	5.30513	4.59448	4.78338	5.10424	5.31675	8.07374	5.16197	5.16243	5.46523	4.67863	5.31374	5.23074	5.30352	4.97395	4.50541	6.04393	5.5203	4.82404	6.17363	5.28185	6.26852	6.27999	5.03056	5.27249	6.15341	4.33899	5.41805	5.3937	6.46723	3.73589	5.88171	5.50616	5.35337	5.22332	4.63438	4.13714	4.86001	4.81711	6.23156	5.38759	5.41191	5.681	5.27773	6.03174	4.68845	5.78565	5.88803	3.21167	1.21446	5.28284	4.59954	5.21933	4.35512	4.36631
ENSG00000140157	5.51417	6.49805	6.61618	5.72112	6.20112	6.62582	6.1792	6.44167	5.54693	6.56533	6.40976	5.99126	6.26871	6.77178	5.95813	6.37055	5.98828	6.78963	6.39562	6.52098	5.97317	6.3767	5.17982	6.17509	5.73049	6.07579	6.56639	6.41204	6.15547	6.07552	6.64336	5.91543	6.5539	6.57272	6.366	5.58532	6.45147	6.8542	5.80401	6.53226	7.16281	6.24902	5.77757	6.59428	6.19923	7.3702	6.93307	6.20551	6.87305	4.45215	7.37811	6.10103	6.37145	6.58197	6.00549	6.05873	6.64173	6.20542	5.70255	6.51563	6.36867	7.1875	5.66681	6.72639	6.73694	6.8231	6.38069	6.60338	6.58768	6.5479	6.41727	6.01841	6.14706	5.62387	5.76543	6.48008	6.53021	6.87709	6.59962	5.42091	6.52656	6.68845	6.6299	7.26686	5.35545	4.89678	6.35823	6.62577	6.75009	6.49796	5.6554
ENSG00000140199	9.0014	9.28249	8.50304	8.21155	8.42772	8.30508	8.314	8.61238	8.51155	9.01145	9.05525	8.67075	8.80745	8.02063	8.23631	8.9617	8.87312	8.33126	8.35167	9.20116	8.89179	9.22674	9.03731	8.75252	9.08705	9.07372	8.79711	8.36552	8.40801	8.32607	8.79552	8.04827	8.22453	8.70475	8.90104	8.29069	8.41188	8.66532	8.07224	7.66998	8.57464	8.93466	8.2346	8.68868	8.95535	8.00809	8.90368	8.24051	7.81357	8.20469	8.34445	8.62089	8.63596	8.92869	8.52203	8.54601	9.33026	7.97643	7.73507	8.66274	7.9715	8.22705	9.6892	8.84632	9.24988	8.51156	7.3408	7.78657	7.67506	8.36358	8.8443	7.85233	9.62023	8.62701	9.21282	8.12552	7.7841	7.79393	8.17887	7.71673	7.30938	6.92142	8.22442	8.51429	8.80413	7.75289	8.26255	8.19023	7.99094	8.58506	7.92785
ENSG00000140254	1.21446	1.21446	1.21446	1.21446	1.21446	1.21446	1.21446	1.21446	1.21446	1.21446	1.21446	1.21446	1.21446	1.21446	1.21446	1.21446	1.21446	1.21446	1.21446	1.21446	1.21446	1.21446	1.21446	1.21446	1.21446	1.21446	1.21446	1.21446	1.21446	1.21446	1.21446	2.77479	1.21446	1.21446	1.21446	1.21446	1.21446	1.21446	1.21446	1.21446	1.21446	1.21446	1.21446	1.21446	1.21446	1.21446	1.21446	1.21446	1.21446	1.21446	1.21446	1.21446	1.21446	1.21446	1.21446	1.21446	1.21446	1.21446	1.21446	1.21446	1.21446	1.21446	1.21446	1.21446	1.21446	1.21446	4.84217	1.21446	1.21446	1.21446	1.21446	1.21446	1.21446	1.21446	1.21446	1.21446	1.21446	1.21446	1.21446	1.21446	1.21446	1.21446	1.21446	1.21446	1.21446	1.21446	1.21446	1.21446	1.21446	1.21446	1.21446
ENSG00000140259	6.30535	6.41055	6.3919	6.52552	6.81695	6.42386	6.66654	6.05636	6.47624	5.92434	6.37131	6.74087	6.29412	6.08661	6.15064	6.51234	6.68368	6.40271	5.90722	5.99467	5.71387	5.66456	6.81456	6.7911	6.17568	5.85902	6.19539	6.52913	6.55502	5.75707	5.89517	6.6185	6.04645	6.71409	6.40736	6.28687	5.99086	6.75068	6.34985	6.46196	6.42895	6.58062	6.14499	6.87659	5.73644	6.54323	6.33862	6.32795	6.76348	5.83362	6.52962	6.00134	6.1545	6.35409	6.46897	6.39104	6.17085	6.51394	6.34638	6.06776	5.64581	6.15341	6.56185	5.91374	5.34108	6.25995	6.38069	5.91731	6.89001	6.93258	5.78393	7.03298	6.07786	6.66067	6.19797	6.74833	6.83134	6.64891	6.7677	6.68306	6.59701	6.38227	6.51767	6.66113	6.3688	6.33208	6.22216	6.14257	6.38787	5.89522	6.13954
ENSG00000140262	6.78763	6.47359	5.65561	7.93315	6.66479	6.74375	5.98397	6.29627	6.42986	6.15535	6.47166	6.32257	5.90632	5.44587	6.27981	7.65116	7.15073	6.53319	7.32427	5.73206	6.40416	6.59934	5.94751	6.1648	6.61268	6.65437	7.85275	6.311	6.24194	6.52718	6.41629	5.68292	6.76307	6.26321	6.06362	8.19199	6.47447	6.14212	6.70431	6.4069	8.29128	9.12531	6.75308	7.15161	6.10849	6.26165	6.15881	6.78655	5.63886	7.0667	6.26625	5.77851	6.29628	6.555	6.22625	6.79247	6.5012	6.44278	6.88211	6.39657	6.61609	5.43882	6.03048	6.17189	6.518	7.19557	6.82822	6.45399	5.93239	6.41135	7.17884	6.49373	5.67093	6.29145	4.47271	6.08912	6.01644	5.60671	6.16724	6.24492	6.7898	6.32426	5.35514	5.79297	6.61861	6.1722	5.71402	5.51807	5.52838	6.01985	5.70921
ENSG00000140263	6.98671	7.46746	6.83273	5.53584	6.78256	7.06097	6.65115	6.50187	6.56476	6.81079	6.44722	7.07877	4.32994	7.66998	8.42487	6.88547	6.57071	6.09985	6.795	6.28751	6.65081	7.022	3.38932	7.03634	7.29149	7.41678	3.54798	7.83065	7.44874	7.47575	8.10114	5.53538	7.37304	6.53509	6.7014	4.0655	4.45728	7.20688	7.37064	7.40564	7.00373	7.99559	10.0551	7.51563	6.84136	5.31314	5.06446	7.33409	6.91758	8.42631	5.14148	8.46143	6.39865	6.34012	6.56647	6.49409	7.97754	7.2672	8.19727	5.85589	7.6712	6.64027	3.89277	6.14723	7.45108	7.77255	8.67052	6.39214	6.3497	6.62591	6.32923	6.91006	6.27621	7.17205	4.62065	7.05321	6.34608	6.12171	6.04781	5.86638	5.76396	6.46513	6.35298	6.5638	4.32083	8.2295	7.03613	5.51807	5.59115	6.29107	6.99851
ENSG00000140264	10.8562	10.4547	12.5376	12.3123	11.2502	10.2976	10.6701	11.2888	11.4512	11.5828	9.86876	9.72652	10.9247	11.3672	13.8026	10.7768	10.7987	10.6091	12.5619	9.88051	10.9443	10.4896	14.2871	10.2331	11.9109	11.0254	11.4036	11.7605	11.5314	11.9686	11.7076	11.4058	11.9747	10.3891	11.6749	11.779	10.8861	10.9553	11.8755	11.0819	11.5449	11.6714	12.182	11.7023	10.7431	10.5154	10.76	12.9242	10.9981	13.3635	10.2233	13.6631	11.3516	9.7787	10.7985	11.1766	10.7332	12.4226	12.9662	11.0231	11.2708	10.9386	12.1447	10.2505	11.2145	11.3633	13.3059	10.8706	11.208	10.212	11.38	11.6207	12.5881	11.2714	11.2896	10.9003	10.9926	11.555	11.0069	11.0085	10.9739	12.7623	10.9373	9.93141	13.5198	13.7865	11.7859	12.435	10.9183	11.4669	12.3959
ENSG00000140265	5.19066	5.88809	4.2067	5.17834	5.44842	5.57561	5.86879	5.79262	5.82334	5.86754	5.2767	5.76586	6.48267	5.42119	4.46763	5.76721	5.87562	5.73403	5.29983	5.27725	6.13161	5.75565	5.41349	6.31187	5.54509	5.12299	4.63365	5.28676	5.70577	6.03412	5.43679	6.48033	4.72322	5.95653	5.86997	5.38486	5.9748	5.71652	5.61316	4.84025	4.78453	5.9881	3.22682	5.12305	5.51381	6.77868	6.04149	5.89267	6.11778	4.66802	6.68897	5.36202	5.38487	5.96978	5.62018	5.83253	5.28185	4.94663	4.24676	5.78772	5.47126	6.01856	4.43138	6.16372	4.90593	6.19782	5.24092	6.05149	5.97777	6.21072	4.8942	5.67784	4.78933	5.43129	5.19151	5.5506	5.92071	5.90205	5.80414	5.88294	6.45249	5.51051	6.09057	6.15012	5.15852	4.89678	5.49497	5.35243	6.23926	5.29868	5.99554
ENSG00000140274	1.21446	1.21446	1.21446	1.21446	1.21446	1.21446	1.21446	1.21446	1.21446	1.21446	1.21446	1.21446	1.21446	1.21446	1.21446	1.21446	1.21446	1.21446	1.21446	1.21446	1.21446	1.21446	3.38932	1.21446	1.21446	1.21446	1.21446	1.21446	1.21446	1.21446	1.21446	1.21446	1.21446	1.21446	1.21446	1.21446	1.21446	1.21446	1.21446	1.21446	1.21446	1.21446	1.21446	1.21446	1.21446	1.21446	1.21446	1.21446	1.21446	1.21446	1.21446	1.21446	1.21446	1.21446	1.21446	1.21446	1.21446	1.21446	1.21446	1.21446	1.21446	1.21446	1.21446	1.21446	1.21446	1.21446	1.21446	1.21446	1.21446	1.21446	1.21446	1.21446	1.21446	1.21446	1.21446	1.21446	1.21446	1.21446	1.21446	1.21446	1.21446	1.21446	1.21446	1.21446	1.21446	1.21446	1.21446	1.21446	1.21446	1.21446	1.21446
ENSG00000140279	5.05479	4.39858	5.43743	5.97538	5.5129	4.32682	5.28506	5.93052	5.67195	3.76642	4.61663	4.37759	3.36112	4.64775	8.1147	3.88622	4.90958	4.72496	5.33234	4.40699	4.41842	4.74818	8.30298	5.18139	5.13562	4.17617	4.96858	1.21446	4.80265	5.59556	4.92262	1.21446	5.3099	4.20393	4.48406	4.71022	4.99473	5.37662	5.1328	4.13175	5.21446	5.55297	5.18067	5.04188	3.95232	5.04965	5.22421	4.50404	2.92705	6.28628	4.74288	5.77851	4.57521	4.37388	3.98143	4.56888	3.60124	6.30911	6.88211	4.45488	3.52236	4.501	5.46521	3.76575	3.72694	4.43305	6.90318	3.93726	4.89702	3.31399	4.62319	4.16584	3.82858	4.2014	3.32764	4.00613	3.37095	3.81563	4.67428	4.65944	4.96404	5.95518	3.36332	3.55121	7.89975	7.03618	4.34774	4.78527	1.21446	4.03368	5.00834
ENSG00000140280	6.60586	6.99563	6.05125	6.93768	6.82542	7.68151	7.29561	8.00157	6.89001	7.19198	8.24819	7.77171	7.73221	8.35215	6.195	7.62258	7.33756	7.31589	7.395	8.17713	7.15357	7.82221	4.08974	7.94042	6.902	6.87486	7.20361	7.00388	6.06346	7.14763	7.27565	7.70667	7.43544	7.99438	7.04053	7.73276	7.54419	6.60986	7.45423	7.76786	7.84754	6.09156	4.13545	7.92347	7.492	8.005	7.99991	7.05105	7.48918	5.30352	8.81812	5.65264	7.6731	7.28458	7.37105	6.93764	7.04024	5.81222	4.50384	7.78632	7.55747	7.65311	6.94918	7.95596	7.01335	6.35787	4.28608	8.39337	7.47621	6.6068	7.70112	6.03991	5.57364	6.38544	7.77783	7.40828	7.81101	6.55779	7.59966	6.92588	7.16848	6.38227	8.18518	8.13099	7.01686	6.47597	6.93824	7.21271	8.2096	7.18359	7.71469
ENSG00000140284	1.21446	2.35189	1.21446	1.21446	1.21446	1.21446	1.21446	1.21446	2.31143	2.21864	1.21446	2.27535	2.29681	2.92986	1.21446	2.50088	2.44258	1.97891	1.21446	1.21446	1.21446	1.97493	1.21446	2.15675	1.21446	2.00958	2.17779	1.21446	2.56874	2.48072	2.38614	2.77479	1.21446	1.21446	1.21446	1.21446	3.27936	2.14571	1.21446	1.21446	1.21446	1.21446	1.21446	1.21446	2.57956	1.21446	1.21446	1.21446	1.21446	1.21446	2.96384	1.21446	4.78364	1.63335	1.21446	1.21446	2.2795	1.21446	1.21446	3.10241	2.05646	2.04628	1.21446	1.21446	1.21446	1.21446	1.21446	1.21446	4.69323	4.22042	1.21446	2.1326	1.21446	1.21446	2.22547	1.21446	2.3024	1.21446	1.21446	2.28778	1.21446	1.21446	2.64353	2.6129	1.21446	1.21446	1.21446	1.21446	1.98756	2.28621	1.21446
ENSG00000140285	1.21446	2.35189	2.43567	2.2583	1.21446	2.19807	2.17956	2.4634	1.21446	2.60855	3.53934	3.4195	1.21446	3.70879	1.21446	1.21446	1.21446	3.11933	1.21446	3.06343	1.21446	2.68815	1.21446	2.52531	2.26185	3.41156	1.21446	3.05481	3.31701	1.21446	1.21446	1.21446	3.06952	1.21446	3.33639	2.80219	4.30977	2.14571	2.13944	1.21446	2.70856	1.21446	1.21446	1.21446	2.69979	4.03835	1.21446	3.74225	2.6379	1.21446	1.21446	1.21446	2.6844	2.22345	2.09146	2.30113	2.98761	1.21446	1.21446	2.03048	1.21446	2.61911	2.98688	3.08426	1.21446	1.21446	1.21446	2.92789	3.31415	3.58325	2.25638	2.1326	1.21446	2.43295	1.21446	2.22105	1.21446	2.92929	1.21446	2.28778	1.21446	3.16481	2.46388	2.84627	1.21446	1.21446	1.21446	1.21446	2.29545	1.21446	1.21446
ENSG00000140287	3.31967	3.97159	2.43567	3.71276	3.3332	3.36224	4.32186	4.03028	2.31143	4.20106	2.57877	3.32319	4.05607	1.21446	1.21446	4.59237	4.12323	2.99397	2.90717	3.37202	3.15233	1.21446	4.08974	1.88657	1.21446	3.30438	4.35636	2.32303	3.07019	3.78421	3.40591	3.72266	2.76058	1.21446	3.79082	2.80219	3.48392	1.21446	2.768	2.18897	1.21446	4.14498	1.21446	3.29037	4.61811	2.1898	1.21446	1.21446	2.92705	2.89016	4.97395	5.19115	3.52645	3.02054	4.46481	4.06516	3.89374	3.06951	2.92377	1.21446	4.11606	3.94428	4.59978	3.35279	2.02427	2.55479	4.03814	1.21446	2.97326	3.93841	3.55663	5.02964	4.38956	3.97388	4.6892	2.89659	3.46877	4.05258	1.92257	2.86024	4.02674	5.28524	3.36332	4.62579	3.21167	1.21446	2.93044	4.78527	3.78716	2.69889	3.13874
ENSG00000140297	5.778	5.79234	5.10769	5.41198	5.47024	6.15522	6.14662	5.37574	4.75283	3.88858	6.16194	6.53157	4.11531	5.17757	4.95695	5.69574	5.76924	5.99802	4.74438	5.53237	5.94498	5.06664	4.08974	6.0125	5.73049	5.9463	6.13047	4.92429	5.57846	5.20504	4.84309	3.72266	4.72322	5.63909	5.46176	4.15361	5.7289	5.06639	4.70873	5.18521	5.04577	5.7131	5.28271	4.95581	5.04947	5.14298	5.06446	4.41751	4.72643	4.45215	5.50283	4.17589	5.60366	5.80645	5.39553	4.65113	5.9413	4.78243	3.93155	5.47723	5.27249	5.24055	5.54928	5.45877	4.90593	4.92018	4.03814	5.68919	5.03276	5.80362	5.49073	3.9971	4.13714	5.59789	5.32613	5.5506	4.4844	3.93919	5.52855	4.77107	3.64506	3.81912	4.66779	5.70429	4.65794	4.41107	5.28284	3.64034	5.10907	4.44775	4.06539
ENSG00000140299	6.64409	7.41064	7.50027	8.06203	7.72994	7.75449	7.50272	8.88787	7.70532	7.4552	9.88589	8.74765	7.60105	8.83455	6.0576	7.08717	8.26205	8.87079	7.20685	8.68073	8.11128	8.21716	6.44531	8.26777	7.98016	7.65277	8.41682	8.14857	7.97551	8.01144	7.09973	7.18102	7.8743	9.45138	10.2918	8.27631	7.68883	6.65357	8.59104	8.62172	9.54238	8.47801	8.9955	8.31169	8.796	7.79562	7.98093	8.7628	9.41277	8.36639	7.60627	8.00204	8.61293	8.28066	6.05436	7.85134	8.12842	5.84021	5.70255	7.94427	7.55122	6.91145	6.94918	8.6774	7.70053	8.17819	7.10717	7.42843	7.46829	6.62591	7.10127	6.2756	5.76205	8.69583	7.35461	7.02089	6.75945	8.51888	8.17603	6.51283	9.19154	8.36563	7.3834	8.25637	5.68301	6.1722	7.36153	6.86957	7.03932	6.92162	6.89803
ENSG00000140307	6.47408	6.84171	5.55066	5.64985	5.74527	6.58426	6.26265	5.95228	5.58983	5.77791	7.17629	6.79305	6.49368	6.03882	5.23794	6.00745	6.3462	6.22101	6.12653	6.5786	6.23995	6.5595	4.55242	6.1648	6.01374	6.41855	5.96654	5.81624	5.48685	7.10832	5.81445	6.03002	5.76436	6.1803	6.32342	6.32466	6.49712	6.31546	6.45105	6.83997	5.94628	5.55297	5.37796	6.42924	5.72426	6.61799	6.66628	6.48358	7.06998	5.30352	7.51808	4.50541	6.078	6.43193	5.88095	6.21446	6.22294	5.30988	5.07621	6.22323	6.79585	6.3627	5.74015	6.60496	5.77688	5.78389	5.45592	6.90735	7.05772	6.09198	6.10895	6.25736	4.6035	6.24206	6.28847	6.42186	6.20428	6.09602	6.60809	5.83268	6.23991	6.41042	6.52736	7.26244	4.93009	4.89678	6.14897	5.96294	6.15878	5.7941	6.43893
ENSG00000140319	6.91035	7.8606	8.09177	7.61612	7.84267	8.41815	7.78597	8.46529	8.50598	8.75035	9.62925	9.08577	8.9718	9.17533	8.7485	8.79036	9.19806	9.1451	9.11345	8.79445	9.19045	9.51393	10.1806	9.52137	8.17773	8.70527	9.09778	8.72079	9.55544	9.00921	9.40673	9.50205	9.86879	9.8337	9.11574	10.1683	9.57422	9.12707	10.564	9.56587	9.47782	9.56755	11.1744	9.33336	8.97087	10.0438	9.66078	9.91003	8.9528	9.64811	9.32726	10.1945	9.47415	9.23732	8.67967	8.8649	8.37835	8.49002	9.8551	9.13527	9.55124	8.66499	9.14242	9.24779	7.69008	9.37732	8.9697	9.59437	9.25898	9.12077	9.4191	9.12334	9.07245	9.60723	9.26106	9.01367	9.81101	9.86163	9.87475	9.69282	9.80651	9.55139	9.79646	9.92513	10.0083	9.90499	9.13977	9.42403	9.06863	9.36676	8.84986
ENSG00000140320	4.9966	4.80676	5.49516	4.76981	4.85826	4.97156	5.0926	4.87966	5.4571	5.46963	4.74339	4.63026	4.60067	4.73085	5.39865	4.74271	4.96594	5.29217	5.56883	5.05083	4.68224	4.38397	5.17982	5.16077	5.0262	5.12299	5.7815	5.48575	4.68329	4.55248	5.26489	5.79092	5.55504	4.25179	4.48406	5.1089	4.14493	5.22989	5.49152	5.04743	5.16041	5.25852	4.34082	4.95581	5.44118	5.02533	5.06446	4.80532	5.67395	5.74211	5.00906	5.77851	5.36657	4.97547	4.68106	5.15133	5.42245	5.49754	6.52898	5.33415	5.73679	5.72559	4.01846	5.41805	6.12643	5.11279	5.11996	4.9513	5.56689	5.23352	5.01254	5.19258	3.82858	5.10172	5.63339	5.63858	5.50242	5.36957	5.2751	5.68938	5.16372	5.28524	5.19356	5.36709	5.68301	5.54667	4.97823	5.88431	5.93538	5.75875	5.54135
ENSG00000140323	6.85438	7.55163	5.97226	6.03249	6.53654	7.23751	6.89283	6.48705	6.3069	6.05723	7.51279	7.92761	6.88488	6.24939	4.73326	7.07316	7.01785	7.47039	5.84111	7.00701	7.05163	7.54986	4.90038	6.90047	6.66814	7.24863	7.08309	6.311	7.04623	6.07552	6.68931	6.41439	6.66228	7.08982	7.05361	6.75652	6.90525	7.07383	5.69807	6.53226	6.77199	6.95425	6.14499	6.58003	5.95023	7.53353	5.53374	6.17971	6.0393	5.16916	5.40102	4.7724	6.33436	6.95174	7.0388	6.67068	7.23026	5.4254	3.52179	7.04769	6.85787	6.05348	6.49994	6.72083	6.06298	5.96895	4.67992	6.52487	6.60224	6.70891	6.83984	5.62187	5.67093	6.89168	6.19797	6.53605	6.04698	5.45305	6.67407	6.60545	6.69019	4.94233	6.42736	6.70743	5.68301	3.6621	6.63319	5.02507	5.91918	5.64717	6.47039
ENSG00000140326	3.88104	3.55794	4.2067	3.97426	3.3332	3.44258	3.683	2.93297	3.95931	4.10451	3.63229	3.50922	2.71301	3.20432	3.43161	2.98197	3.23676	3.33782	3.61501	3.89473	4.37636	3.89096	3.38932	3.5041	3.98186	3.18748	4.19413	4.33646	3.31701	3.78421	3.61891	4.27126	3.06952	3.8128	3.79082	3.76148	2.73155	2.77794	2.98337	4.03644	3.78323	4.14498	2.69039	2.7402	3.95232	4.22293	2.5773	1.21446	3.35555	2.89016	1.21446	4.17589	4.12568	3.68839	3.89631	3.14787	4.01946	3.82271	4.50384	3.6998	4.36754	3.6002	2.68931	3.29076	4.09468	4.10734	2.78412	3.07259	3.99978	3.99959	3.18668	3.69756	3.42914	3.59674	4.12005	4.05904	4.29152	4.05258	4.30508	3.7719	4.02674	3.6346	3.94517	3.48943	3.21167	1.21446	3.16322	1.21446	4.16919	4.69394	3.78731
ENSG00000140332	9.19885	10.1661	7.6472	8.62252	8.62247	7.83462	8.65797	9.28448	8.3591	8.48883	8.03938	7.91197	8.55002	8.12718	8.99398	8.43816	8.57514	8.33424	7.64116	8.61803	9.05214	8.61208	9.08871	7.68397	9.0388	8.71275	9.29314	8.43315	8.79848	8.00075	8.94023	7.69977	8.21033	8.62869	9.01238	7.86679	7.85134	8.3616	7.81834	8.25187	8.43424	8.73368	8.39073	8.99804	9.20108	7.0842	7.94222	8.29553	8.19734	9.40175	7.70544	9.46134	8.31059	8.87884	9.05311	8.40041	9.21614	8.54623	7.80752	8.59892	8.09248	8.22323	9.69611	8.10836	8.96359	8.70617	8.27861	6.95944	7.85586	8.4465	8.53093	8.25253	9.68558	9.0751	9.75294	8.87055	8.61203	7.61574	8.35758	8.43542	7.65796	7.82245	9.35735	8.2066	9.23634	9.19777	7.72235	8.444	8.05528	9.4242	8.59566
ENSG00000140350	8.49264	8.82947	7.89191	8.30711	8.57807	8.42287	8.24649	8.71442	8.10994	8.66556	9.00802	8.72769	7.91512	9.17901	7.6411	8.63455	8.6898	8.4734	8.24935	8.96248	9.18143	9.23308	7.69939	8.86628	8.48609	8.87703	8.62732	8.37805	8.26747	8.19149	8.85717	7.98725	8.35937	9.51674	8.72016	8.82969	8.27454	8.64021	8.74501	9.17657	8.79821	8.43936	6.43743	8.8546	8.85016	8.37896	9.03976	9.18806	8.84555	8.18748	8.47822	9.78699	8.69563	8.7665	8.60792	8.46663	8.50985	7.75213	7.05081	8.80109	8.3693	8.14454	7.99878	8.78909	8.5977	8.72096	8.05039	8.53452	8.52772	8.88743	8.5794	8.03987	7.38414	8.22711	8.87631	8.75747	8.39797	8.41373	8.97799	8.75125	8.66784	8.08059	9.06814	8.56723	7.58474	7.63526	8.84028	8.00779	8.56976	8.01122	8.23291
ENSG00000140365	5.87775	5.30139	6.12613	5.75547	5.72728	4.68551	5.43681	6.26187	5.78696	5.57991	3.63229	4.37759	6.36775	5.49399	7.35893	5.22264	4.96594	4.30063	6.25048	4.27203	4.74939	5.1498	7.04024	4.05526	4.9077	5.68718	5.53599	6.02219	7.27521	5.34736	7.06531	6.32748	6.30913	3.87593	4.94648	5.23373	5.89172	5.63151	5.64203	4.13175	5.94628	5.69129	6.82226	5.64609	6.06087	5.88459	5.87312	5.82769	4.34268	6.15062	3.11087	1.21446	5.52341	4.74954	5.60712	5.03414	5.87769	6.30911	7.43315	5.53783	5.9031	5.98278	6.52087	4.8715	5.77688	6.06491	6.93924	5.17432	5.07528	5.30663	6.37392	6.38039	6.9144	5.43129	5.63339	5.15623	6.7409	5.96019	5.78931	5.7448	5.23639	6.23261	5.28811	4.53988	7.28108	7.69527	6.04522	7.77732	6.76828	6.88934	6.57538
ENSG00000140367	7.44752	5.66833	5.84498	5.45447	5.28563	7.55819	6.89936	5.20467	7.26493	5.68232	6.11615	7.25028	5.39738	6.11761	6.32042	7.4436	6.38784	6.59425	7.65404	5.60823	6.10639	7.26422	5.94751	7.13967	6.06977	6.0445	5.80944	6.73813	7.66745	5.20504	6.30261	5.06085	5.46195	6.37393	6.71793	5.34854	5.87452	6.95078	6.71791	5.78471	5.41231	5.39989	7.50804	7.01006	6.10849	6.14285	5.99175	5.5739	5.63886	6.68026	7.43702	6.36434	5.4384	6.88595	5.75647	4.93947	7.09714	6.13941	8.39829	5.12859	5.59806	5.01034	4.94977	5.91374	6.34217	5.66635	6.57666	7.32635	5.56689	6.18516	6.79126	7.25124	6.00517	6.58348	5.36833	5.15623	5.26276	5.41191	6.49397	6.8522	7.23182	5.99292	5.09232	5.98797	3.87608	3.6621	7.02254	4.38572	5.27144	4.44775	5.24581
ENSG00000140368	5.98601	5.53259	7.15206	7.09328	5.81506	4.71685	5.62229	6.75776	6.22776	6.31246	4.42777	4.63026	5.4884	5.77271	8.07968	5.08922	5.52949	4.64967	5.74796	5.07783	4.61174	4.88421	6.33605	4.34147	6.36665	6.06023	6.95157	6.85037	6.84004	6.82275	6.93791	6.77116	7.16781	4.65777	6.01089	6.41502	5.90873	6.3335	6.40134	5.14074	6.49573	7.06846	6.43743	6.8412	5.87511	4.30681	4.3605	7.72109	5.74166	8.66886	4.56492	8.00204	6.19645	4.92931	5.8591	6.13161	6.43651	8.09134	7.75963	5.58453	5.07697	6.6517	8.09957	4.70018	6.76709	6.83674	8.4383	4.55643	5.65341	4.86479	5.6448	4.98583	9.06354	6.06397	7.31213	5.85963	6.33375	7.28186	6.33985	5.79817	4.96404	7.74723	6.72562	5.13431	9.7711	9.02147	6.80174	8.33011	6.71301	6.29107	6.35715
ENSG00000140374	6.15452	6.31739	7.02096	6.60293	6.79986	7.2953	6.86642	7.03732	6.92386	7.34525	7.93347	7.47979	6.92606	7.79018	6.60964	7.27024	6.82677	7.43746	7.37958	7.47973	7.52563	7.62894	6.64173	6.81101	6.61268	7.03458	6.8206	7.44626	7.0382	6.89385	7.24522	7.41808	7.16781	6.98213	5.61109	7.37606	7.19554	6.89118	7.67239	7.76786	7.402	6.74821	6.29862	7.39066	7.51689	7.83095	7.29243	7.58047	7.70771	6.94904	7.92253	7.1489	7.26882	7.14492	7.00939	7.36961	6.88734	6.87986	6.47065	7.32659	7.86984	7.71976	6.93366	8.05197	7.07891	7.26785	6.57666	7.91959	6.80452	7.48121	7.33384	6.92168	6.6543	6.99463	7.06591	7.03391	7.21405	7.3486	7.56096	7.25927	7.56966	7.2046	7.81379	7.9613	6.6931	7.21084	7.49537	7.40783	7.46425	6.77031	6.85101
ENSG00000140379	5.53471	7.77815	6.29789	6.5055	6.72035	7.5963	6.66654	8.01195	7.11182	7.28155	8.22323	7.381	7.68021	8.36188	6.98272	7.43815	7.70167	7.14962	7.71674	7.32006	8.32022	7.28879	9.13833	8.09724	6.8865	6.66469	6.59873	6.6164	6.77389	6.5567	6.36057	7.67887	6.19825	8.48325	7.10477	7.33963	8.42078	7.20688	8.1595	7.08174	7.45887	6.81014	5.46728	7.3153	7.64176	8.12657	8.90031	7.84101	7.1089	7.0667	8.79828	8.42346	8.01512	7.65413	6.44719	7.4228	6.4584	6.53119	5.80063	8.06008	7.21456	7.75197	7.62653	6.91822	6.52977	7.19557	7.36751	6.91617	7.09934	6.79585	8.03589	7.30545	6.79021	7.39167	8.35529	7.39321	7.7381	7.50307	7.45707	7.88212	7.5836	6.90173	8.20644	8.45545	8.10459	7.80829	8.15464	7.33587	6.97814	7.91833	7.80377
ENSG00000140382	6.59614	6.30358	6.23162	5.94595	6.28952	6.52398	6.66654	6.34639	6.17247	6.60058	6.92527	6.81003	6.35574	6.08661	5.05688	6.39329	6.46769	6.66236	6.5134	6.67859	6.14406	7.03658	4.90038	6.38457	6.34412	6.59084	6.84777	6.55145	6.44998	6.07552	5.89517	5.68292	6.01407	6.65394	6.1636	6.28687	6.78161	5.9912	6.29645	6.76898	6.28532	6.15663	5.28271	6.31344	6.19041	6.57694	5.96622	6.37416	6.64489	6.07767	6.96291	4.99708	6.35302	6.90506	6.14738	6.42622	6.27321	5.56624	5.59728	6.76366	6.57974	6.72927	5.28067	6.97999	6.23114	6.04151	5.72794	6.79716	6.6309	6.50724	6.23546	5.65013	5.67093	6.35479	5.9432	5.98566	6.58324	6.24372	6.37995	6.41384	6.4372	5.51051	6.35298	6.90199	5.82247	5.25829	6.09803	5.71282	6.47905	6.29107	6.11983
ENSG00000140386	6.37523	7.49202	6.96091	7.69774	7.92376	7.93056	7.93638	7.46517	7.77187	6.99421	7.48906	8.36386	8.23973	6.57377	4.95695	7.7157	7.43508	7.84571	7.62817	7.38607	7.96825	7.439	6.54686	7.59108	7.33782	6.80193	8.28894	6.67855	7.09348	7.02632	6.99389	7.33145	7.06102	7.23763	7.22525	7.86038	8.45007	7.17724	7.36201	7.49632	7.44767	7.40582	6.82226	7.07243	7.46667	7.7033	6.85183	7.32236	6.37369	8.20469	6.6997	4.99708	7.43124	7.76935	7.72471	7.56102	7.57875	7.38571	7.40229	7.57758	7.68836	7.46515	6.76849	7.45176	7.34849	7.51697	7.04233	7.23774	7.73568	8.18835	7.85081	7.21394	5.23455	6.98466	7.04011	7.60417	7.10951	7.89414	6.9782	7.57128	6.88296	7.29793	7.48634	7.72783	6.6931	7.63526	7.99691	5.88431	7.06161	7.08728	6.83902
ENSG00000140391	5.19066	4.0412	5.97226	5.01733	6.09297	6.21092	5.30493	5.86322	5.85882	5.92434	6.11615	6.49002	5.95495	4.95448	4.73326	5.71394	5.8609	5.73403	6.36461	5.90736	5.7951	6.56956	4.08974	6.52786	5.54509	5.99624	4.96858	5.23237	5.70577	6.07552	5.13764	6.70377	5.07826	5.3001	5.25017	5.5538	6.55221	6.01375	5.5837	6.49754	5.91406	5.45275	4.34082	5.23677	5.4852	6.38096	6.34853	6.46235	5.32219	5.02085	6.80288	5.65264	5.72341	5.17836	4.99475	6.15976	4.95092	4.99742	4.90975	6.2524	6.23477	6.44385	5.54928	6.97999	5.63126	5.57142	4.84217	6.0191	6.08533	5.93214	5.94081	5.67784	4.95365	5.17399	4.87699	5.72149	5.93712	5.93141	6.06021	5.76281	6.16765	5.79342	6.23959	6.90199	4.65794	4.41107	6.01808	5.35243	6.04396	5.48348	5.78631
ENSG00000140395	5.36152	5.81201	6.19731	5.22822	5.99118	6.27504	6.00836	5.84007	6.20038	5.86754	6.84339	6.64002	6.28147	6.31771	4.14008	6.44863	5.96093	6.63356	5.81839	6.15486	6.05457	6.34189	4.55242	6.8436	5.13562	5.74677	5.06476	6.55145	5.36344	5.85547	5.89517	6.87284	4.876	5.34439	5.00179	5.94241	6.9633	6.2972	6.40134	6.11777	7.01894	6.8	4.51996	6.07004	6.15458	7.57996	7.28729	6.80352	5.92752	2.89016	7.42414	4.50541	6.51094	6.37138	6.27653	5.7971	6.66073	5.86766	5.70255	6.44791	6.50417	6.29139	5.58953	6.89374	6.15713	5.69665	4.84217	6.89849	6.48149	6.5678	6.90217	5.85819	6.27621	5.37117	6.10141	6.17391	6.67404	5.81019	6.60809	6.33185	6.32543	6.32426	6.4682	6.74596	3.21167	4.89678	5.28284	5.23032	6.30305	4.96724	5.76106
ENSG00000140396	7.38682	8.33445	6.58998	7.15881	8.35649	7.07903	7.06534	7.25399	6.68811	7.41618	7.45883	7.05047	6.58911	8.55806	6.7047	7.33625	7.16277	7.10837	8.01997	7.14685	7.95419	6.86747	6.089	7.22624	7.16871	7.62662	9.22747	6.77652	7.69324	8.18206	7.5738	6.07342	9.224	7.94864	7.58186	7.66077	5.8571	7.15715	9.43175	7.46073	7.16281	8.14721	5.70605	8.29435	7.48841	5.93749	6.63424	7.28659	7.62064	7.72141	6.63406	7.80941	7.22392	7.53196	7.44247	6.99341	7.46449	6.79672	6.21038	6.76366	6.54245	6.05348	5.97084	6.86884	7.11061	7.24757	6.27171	6.77795	7.10956	6.94024	6.45935	6.5397	4.95365	7.7387	6.94599	7.35225	6.00092	6.8155	7.02319	6.94962	7.18686	6.66528	6.88488	6.83207	5.15852	5.54667	5.84345	5.56929	6.50097	6.01985	6.73927
ENSG00000140398	4.06508	4.28929	4.3402	4.70057	4.75496	5.4514	4.50626	5.34312	4.75283	4.73748	4.02031	4.8774	3.86141	4.00914	4.95695	5.03216	4.47609	4.68782	4.96835	5.20568	4.37636	4.81782	6.54686	4.09992	3.98186	4.70717	5.39545	4.70142	4.24952	3.56152	4.3607	4.60586	3.06952	4.0496	3.91368	3.97142	4.25695	3.93539	4.01365	3.57115	2.70856	5.03375	4.13545	4.99949	4.15072	3.34632	3.77859	3.58866	3.15948	2.89016	4.78409	5.51467	4.12568	4.40137	5.48394	4.43576	3.75534	4.59676	3.93155	4.23579	4.42395	4.73574	4.2401	4.30951	5.22965	4.27963	5.80826	4.13504	3.70006	4.65601	4.18971	4.63438	4.13714	4.81542	3.49645	5.22618	5.70773	4.43161	4.26223	3.84312	5.37152	5.01781	4.0587	4.28138	4.93009	4.41107	4.97823	5.29267	4.59752	4.69394	3.43736
ENSG00000140400	5.6708	4.88348	5.31448	5.12666	4.95458	4.62068	4.92264	4.5756	5.40998	5.12583	4.37633	3.94932	5.78604	4.98856	6.6737	3.81889	4.85091	4.99165	5.74796	5.07783	4.99021	4.55749	5.79057	4.304	5.58414	5.46852	5.53599	5.81624	5.41409	5.75707	5.13764	5.8167	4.876	3.87593	4.63223	4.65151	4.96239	4.66952	4.65275	4.66232	5.3168	4.8874	6.52306	4.48728	4.83876	4.97542	4.43765	4.93496	5.18274	6.28628	4.56492	5.36202	5.0367	3.97502	5.3013	5.60555	5.42245	5.8946	6.74121	4.42929	5.71458	5.24055	6.19588	4.80964	4.75263	5.75539	5.35245	5.23214	4.69323	4.65601	4.46542	4.74395	7.06492	5.59789	5.56252	4.95103	6.46389	5.77821	4.7064	4.90746	5.16372	5.01781	5.46033	4.96962	7.23197	7.21084	4.86032	6.49967	5.86945	6.21493	5.48074
ENSG00000140403	4.90461	4.345	7.59549	6.24067	5.10193	4.77752	4.81559	5.49926	6.08534	5.35016	4.02031	4.17982	4.96136	5.95547	7.35893	4.51076	5.0465	5.24202	6.3168	4.44925	4.96224	4.55749	7.74281	5.07518	6.04202	6.19459	4.86545	5.74047	5.31094	7.34657	5.9716	5.71069	6.53121	4.72664	6.71793	7.33037	5.28327	6.22175	6.60535	4.66232	5.66575	7.0256	8.58232	5.04188	5.97099	4.63249	5.34825	7.74764	5.52813	6.00083	6.26625	7.19471	5.45581	3.7766	4.9331	5.88409	4.34005	6.28896	6.06018	5.52591	5.49753	6.39026	5.80992	4.70018	7.45108	5.06702	6.70792	5.86358	5.97777	5.04685	5.6448	6.72353	4.78933	5.34013	5.36833	5.00516	5.66895	6.79968	5.09343	5.50898	4.73179	6.84099	5.75294	4.90261	7.37456	7.86164	4.79749	6.96808	5.37028	7.69384	7.32523
ENSG00000140406	5.94061	6.44871	6.12613	6.4852	6.13449	6.55012	6.21107	6.98558	6.17247	6.79566	6.97739	6.18608	6.92606	6.7323	5.67442	6.37055	6.55252	6.60418	6.54139	6.53075	6.73546	5.46299	4.08974	6.15444	6.14992	6.10643	5.80944	6.75745	5.87781	6.26634	6.75559	6.5122	6.53121	6.77184	6.18754	6.20817	6.06855	6.48638	6.4991	6.79779	6.89251	6.84014	4.13545	6.22463	6.70563	6.55173	7.29243	6.69852	7.1089	6.07767	6.58858	5.65264	6.93912	6.88595	6.50455	6.43775	6.5012	6.32898	5.89245	6.86154	6.25028	7.02125	6.1696	6.75385	6.50613	6.86365	5.80826	7.20934	6.86609	6.68177	6.13516	6.32895	5.23455	6.17344	7.2001	6.91937	7.07291	6.83114	6.67407	7.01109	7.24065	6.32426	7.18342	7.24461	5.52855	5.99232	6.46255	6.88982	7.24158	6.07833	6.61813
ENSG00000140416	7.37551	7.37807	7.32081	7.02463	6.7294	7.01792	7.05952	6.41061	6.9732	6.81079	7.22739	7.25028	6.53687	6.91091	6.73504	6.94054	7.6767	7.16982	6.82946	7.30308	7.01823	7.61929	8.35987	6.94919	7.14285	7.0266	7.00079	6.28459	7.03013	7.44452	6.93791	7.3492	7.26723	7.06364	7.14198	6.62644	6.51941	6.8542	7.25418	7.10498	6.97282	7.34437	9.82173	7.36598	6.73017	6.87664	6.68203	8.78005	6.76348	8.87643	6.80288	7.23911	6.55996	6.92625	6.54613	6.9213	7.13838	6.86633	7.83088	6.71736	6.57974	6.64027	6.82005	6.43889	6.67468	7.07412	7.54181	6.66744	6.76627	6.74432	6.72382	6.92168	6.70104	7.05305	6.39413	6.54517	6.07689	6.86194	7.53013	6.31975	6.70303	7.01603	6.43768	6.91895	7.18112	7.80829	6.76957	6.69645	5.81793	6.36338	6.81472
ENSG00000140443	6.61551	7.42983	5.75341	6.00422	6.13449	6.40488	6.92519	7.63597	6.14401	9.87794	6.59913	6.35765	7.59085	9.29698	11.3117	6.96351	6.5341	6.60418	5.23252	7.44918	6.9276	6.16729	5.17982	7.61393	6.555	7.01857	9.80006	5.17584	5.5561	6.84684	6.99389	5.47184	6.25476	7.09629	7.29299	6.68571	6.53043	7.64957	6.59065	7.05812	6.49573	7.63409	10.159	6.76769	6.94458	4.89711	5.87312	7.57058	5.63886	10.9751	6.04826	6.65402	6.90792	6.75781	6.83593	6.9538	7.11102	5.94701	4.90975	6.60314	6.46484	6.5454	10.372	6.5683	10.7517	9.74594	5.88432	5.7497	8.7852	6.37792	6.88684	5.90581	6.21308	6.99463	7.17661	6.47054	5.78228	6.14696	6.7677	6.73865	6.42176	5.22292	7.13987	6.29584	4.93009	5.25829	5.53388	6.0375	5.70901	6.87293	6.13954
ENSG00000140450	3.74305	5.02554	4.46211	4.76981	4.85826	3.84355	3.48079	3.94429	3.6623	3.88858	3.53934	3.67233	3.78988	5.05438	3.43161	2.27586	3.64902	4.02817	4.41858	4.0691	3.86689	3.5145	1.21446	3.43423	3.85714	2.32555	3.54798	4.43691	2.92564	4.55248	4.84309	1.21446	3.31628	4.10297	4.02646	5.15173	2.31076	3.17803	4.10086	5.35043	4.27194	3.37966	1.21446	3.43076	5.02975	3.7665	4.00081	5.49231	3.35555	2.89016	1.21446	4.50541	4.21133	3.09456	4.06161	4.72888	3.42708	3.06951	1.21446	4.07913	4.47819	2.3756	2.68931	4.04611	4.21817	4.6358	3.34614	3.86449	4.84874	4.49753	4.28775	4.45227	1.21446	3.06857	5.66755	4.05904	3.46877	3.52868	3.292	3.61715	4.73179	4.48987	3.8847	4.5691	3.21167	3.6621	3.81717	4.38572	4.7156	2.28621	4.29692
ENSG00000140451	6.07273	5.55612	5.97226	5.68592	5.67191	5.90797	5.77235	5.71836	5.63148	5.02523	5.06737	5.29579	5.73124	5.1173	6.35991	5.99262	5.60217	5.56101	5.16189	5.43152	6.14406	5.85784	6.089	5.45961	6.14992	5.58201	6.31705	5.77885	5.82272	5.85547	5.54091	5.50396	6.1091	5.63909	5.74635	5.84167	5.43206	6.10059	5.4266	4.99839	4.85446	5.13443	7.1257	5.61843	5.41106	5.44708	5.18036	4.80532	4.72643	6.52439	5.00906	6.36434	5.42078	5.32079	6.13834	5.38445	5.17982	6.02221	6.40985	5.03056	5.27249	5.51606	5.84358	4.78841	5.87255	5.57142	6.62176	5.23214	5.44276	5.04685	5.71605	5.40675	6.07786	6.15577	4.75459	4.71125	4.39126	5.03185	4.50171	4.87457	4.92052	5.34496	4.30759	4.35059	6.3688	4.89678	5.32785	4.59954	4.63798	5.34716	5.57073
ENSG00000140455	7.19417	8.99321	7.3048	7.25783	8.83233	8.04522	8.50801	8.82451	7.86192	8.6821	8.80676	8.55722	6.85106	8.76535	10.3306	7.43267	7.6341	8.24825	7.62163	7.23904	9.17992	8.91392	8.27367	7.65121	8.83591	8.55809	9.10342	9.9517	7.61984	7.72999	9.74515	7.10993	9.44024	8.10439	8.12459	8.05829	8.39088	9.05831	7.57865	8.70391	7.33067	9.66709	8.5521	9.45732	8.47164	8.81452	6.64232	8.9189	7.8675	8.13457	8.08686	9.33412	8.79956	8.1979	9.43583	7.43435	8.16214	9.2632	7.9846	8.85197	8.83259	6.44385	9.22441	8.04754	8.79344	9.17205	9.64058	8.2887	8.33656	7.46007	6.61636	6.62747	7.10021	7.50761	7.29041	7.54633	5.98523	6.8155	8.29346	8.47685	8.46064	7.0522	7.00766	6.19726	5.52855	6.60678	7.84316	7.02411	6.80398	7.34698	6.86291
ENSG00000140459	1.21446	1.21446	1.21446	1.21446	1.21446	1.21446	1.21446	2.11094	1.21446	1.21446	1.21446	1.21446	1.21446	1.21446	1.21446	1.21446	1.21446	1.21446	1.21446	1.21446	1.21446	1.21446	1.21446	1.21446	1.21446	1.21446	1.21446	1.21446	1.21446	1.21446	1.21446	1.21446	1.21446	1.21446	1.21446	1.21446	1.21446	1.21446	1.21446	1.21446	1.21446	1.21446	1.21446	1.21446	1.843	1.21446	1.21446	1.21446	1.21446	1.21446	1.21446	1.21446	1.21446	1.21446	1.21446	1.21446	1.21446	2.1886	1.21446	1.21446	1.21446	1.21446	1.21446	1.21446	1.21446	1.21446	1.21446	1.21446	1.21446	1.21446	1.21446	1.21446	1.21446	1.21446	1.21446	1.21446	1.21446	1.21446	1.21446	1.21446	1.21446	1.21446	1.21446	1.21446	1.21446	1.21446	1.21446	1.21446	1.21446	2.28621	1.21446
ENSG00000140463	5.68923	5.21521	5.43743	5.72112	5.63378	5.73626	5.84189	5.37574	5.85882	5.30802	7.39001	6.6959	4.17214	5.20678	3.9421	5.73192	5.78493	5.73403	4.96835	5.10433	5.43831	5.41904	4.08974	6.38457	5.69527	5.12299	7.00079	4.77965	4.59775	5.65144	5.59027	4.27126	5.41303	5.77458	5.05504	6.16714	4.40981	5.47758	5.49152	6.20647	6.15361	5.22849	5.55136	4.81612	5.4852	4.46089	8.67884	5.75964	5.566	5.64438	5.04333	4.50541	5.52341	7.24951	5.7915	5.23333	4.95092	4.78243	7.52195	7.3771	6.03435	4.2193	4.2401	6.25885	5.51739	5.24193	4.67992	5.78867	5.44276	5.4851	5.6078	5.33885	6.00517	5.34013	6.05058	5.37721	4.34227	4.91865	5.72842	5.53018	5.88165	4.86263	4.80252	5.43172	4.32083	1.21446	3.68126	3.16975	3.54687	4.14925	4.66972
ENSG00000140464	6.40894	6.18801	6.26514	6.71176	6.57723	6.16653	7.05952	6.78224	6.62775	6.71756	6.11615	6.0639	8.06273	6.8751	7.54164	6.45944	6.79617	6.51225	6.86312	7.10173	5.43831	6.48701	7.35212	6.64344	6.77304	5.91202	6.72129	7.18603	7.0779	6.03412	6.77702	7.36673	7.58606	5.77458	6.23427	5.89292	5.99086	6.7372	7.21637	5.56726	6.31027	5.28793	6.60388	7.55256	6.92876	6.81443	5.94023	6.52512	7.97671	7.10389	5.83089	7.44264	6.1545	5.92832	7.27957	6.483	6.47996	7.53851	9.09233	6.53357	6.35439	6.77179	7.16394	6.04415	6.44525	6.41359	7.19927	6.68817	6.4171	6.52771	7.03327	6.55471	8.62868	6.25871	6.17443	7.05958	7.24728	6.99291	6.95848	6.59545	6.40614	7.22058	6.63887	6.28715	8.58701	7.96277	6.65096	7.50289	7.86989	7.34698	7.87597
ENSG00000140465	1.21446	1.21446	1.21446	1.21446	1.21446	1.21446	1.21446	1.21446	1.21446	1.21446	1.21446	1.21446	1.21446	1.21446	1.21446	1.21446	1.21446	1.21446	1.21446	1.21446	1.21446	1.21446	1.21446	1.21446	2.26185	1.21446	1.21446	1.21446	1.21446	1.21446	1.21446	1.21446	1.21446	1.21446	1.21446	1.21446	1.21446	1.21446	1.21446	1.21446	1.21446	1.21446	1.21446	1.21446	1.21446	1.21446	1.21446	1.21446	1.21446	1.21446	1.21446	1.21446	1.21446	1.21446	1.21446	1.21446	1.21446	1.21446	1.21446	1.79526	1.21446	1.21446	1.21446	1.21446	1.21446	1.21446	1.21446	1.21446	1.21446	1.21446	1.21446	1.21446	1.21446	1.21446	1.21446	1.21446	1.21446	1.21446	1.21446	1.21446	1.21446	1.21446	1.21446	1.21446	1.21446	1.21446	1.21446	1.21446	1.21446	1.21446	1.21446
ENSG00000140470	2.97809	1.21446	1.21446	1.21446	2.50699	1.91657	3.61893	1.21446	2.31143	4.29137	2.02127	2.50027	2.29681	1.21446	1.21446	1.21446	1.93753	1.21446	1.21446	1.954	1.94447	1.97493	1.21446	1.88657	1.21446	2.00958	2.55367	3.05481	1.21446	2.48072	1.21446	1.21446	5.25541	1.21446	2.23019	2.53109	1.21446	2.14571	1.21446	1.21446	4.27194	2.04246	2.69039	3.78004	2.28689	2.1898	1.91461	1.21446	1.21446	1.21446	2.03454	5.77851	3.38182	2.13855	3.42936	2.71876	1.21446	2.1886	5.07621	2.48091	2.83577	3.94428	1.21446	2.05672	2.77781	3.24019	1.21446	1.21446	4.24593	3.66211	1.21446	5.53359	1.21446	3.35934	1.21446	2.43565	1.21446	4.66105	1.21446	3.34519	1.21446	1.21446	1.95056	2.11905	1.21446	6.1722	1.21446	1.21446	2.52414	1.21446	1.21446
ENSG00000140471	6.00083	6.8701	6.48015	6.5055	7.17599	6.8805	7.32984	6.78224	6.98928	7.50253	7.98103	6.15981	5.4884	6.14796	6.27981	7.07316	6.80388	6.491	7.04031	6.97876	6.99781	7.16819	6.44531	7.42878	6.36665	5.97978	6.73591	6.25768	6.32352	7.74288	8.0136	6.6759	7.09235	6.33066	6.366	6.7974	6.84475	7.35539	7.34459	6.63166	7.49194	6.68349	2.69039	7.3988	6.84136	7.54209	8.26333	7.72109	6.94651	6.77553	7.30971	6.10103	7.23904	6.30457	6.57319	6.53763	6.76976	6.20542	7.05081	7.38041	6.84771	7.17962	6.03048	7.5012	6.09506	6.1329	6.02536	6.90735	7.55309	6.83743	7.2038	6.38039	5.10099	6.33921	4.30743	6.44153	6.55166	7.08713	7.09117	6.12482	6.29183	6.9976	5.03888	6.99023	3.21167	6.47597	5.90404	5.75765	6.79513	4.44775	5.92912
ENSG00000140474	4.96659	4.59462	5.65561	5.12666	5.2355	5.3947	5.5241	5.34312	5.85882	6.05723	5.16086	4.94079	5.51028	5.47014	6.95721	4.74271	5.07238	5.67864	6.36461	5.27725	5.04456	4.97834	6.33605	5.18139	5.69527	5.72718	5.56907	6.57342	5.2284	4.86923	5.48979	6.11554	5.68425	4.38631	5.05504	5.19332	5.45542	5.10905	5.04886	5.14074	5.54461	5.55297	6.24921	5.04188	6.00158	5.09707	5.38732	4.99562	5.566	6.00083	4.70044	5.19115	5.58797	4.98452	5.34919	4.93947	5.46641	6.32898	6.78972	5.47723	6.05216	5.94608	5.80992	5.5369	5.73676	5.75539	6.27171	5.49066	5.23375	5.04685	5.56983	5.43952	6.9144	5.30841	5.56252	5.20324	5.98523	5.41191	4.85698	5.53018	4.92052	6.32426	5.14384	5.29941	7.46234	6.94022	5.32785	6.41835	5.78253	6.60124	5.59951
ENSG00000140478	1.21446	1.21446	1.21446	1.21446	1.21446	1.21446	1.21446	1.21446	1.21446	1.21446	1.21446	1.21446	1.21446	1.21446	1.21446	1.21446	1.21446	1.21446	1.21446	1.21446	1.21446	1.21446	1.21446	1.21446	1.21446	1.21446	1.21446	1.21446	1.21446	2.48072	1.21446	1.21446	1.21446	1.21446	1.21446	1.21446	1.21446	1.21446	1.21446	1.21446	1.21446	1.21446	1.21446	1.21446	1.21446	1.21446	1.21446	1.21446	1.21446	1.21446	1.21446	1.21446	1.21446	1.21446	1.21446	1.21446	1.21446	1.21446	1.21446	1.21446	1.21446	1.21446	1.21446	1.21446	1.21446	1.21446	1.21446	1.21446	1.21446	1.21446	1.21446	1.21446	1.21446	1.21446	1.21446	1.21446	1.21446	1.21446	1.21446	1.21446	1.21446	1.21446	1.21446	1.21446	1.21446	1.21446	1.21446	1.21446	1.21446	1.21446	1.21446
ENSG00000140479	4.83982	2.95276	4.3402	4.76981	4.29482	3.95462	4.36072	2.4634	3.48514	3.12166	3.43941	3.81783	3.99418	3.07469	4.73326	2.68509	3.71809	3.76356	4.92629	3.27721	5.45842	3.59866	4.08974	3.86064	4.392	4.17617	3.6792	3.5061	3.19959	4.42893	4.10951	4.34484	3.52335	3.93628	3.33639	3.36901	3.66102	3.33831	3.16613	1.21446	3.25003	4.76686	4.13545	4.54766	4.11324	3.82535	3.89419	2.97747	3.15948	4.66802	3.11087	4.50541	3.45612	3.51862	4.10002	3.55748	4.43245	4.30391	2.92377	4.1119	3.41141	6.76127	3.60034	3.29076	4.97681	4.57139	4.03814	3.31964	2.75891	3.21027	3.84574	4.16584	6.00517	4.2014	3.49645	4.05904	3.55984	4.66105	3.97315	4.03701	3.94081	2.84311	3.36332	2.84627	3.21167	3.6621	4.97823	5.35243	3.01228	4.76734	4.14691
ENSG00000140488	3.74305	1.21446	3.22635	2.66164	3.68344	3.08598	4.2819	3.26805	3.81886	2.89281	4.20963	3.21914	3.0144	3.52939	4.84949	2.27586	2.61958	2.85419	4.35615	3.76485	3.34788	3.11042	1.21446	3.0138	1.21446	3.6891	3.79879	2.74787	3.07019	2.95564	5.13764	3.17426	3.70244	2.79168	2.91087	2.16103	5.02635	2.51042	4.18293	3.70321	3.78323	4.63513	4.34082	2.12194	3.23883	2.56982	3.89419	3.21507	2.6379	3.47975	3.66552	4.99708	2.53974	3.09456	3.54804	2.30113	3.22623	2.56821	4.24676	2.95588	4.18329	3.4985	3.22543	3.0071	3.72694	2.17863	3.34614	3.86449	2.49421	2.83466	2.95171	2.75714	3.42914	1.21446	1.21446	3.01657	2.72044	4.1574	3.53492	3.69673	2.72042	3.16481	2.79769	2.73561	3.21167	1.21446	2.24272	3.42604	3.78716	2.69889	3.13874
ENSG00000140497	7.68143	7.86531	7.68481	8.21155	7.1826	6.60103	6.93158	8.10216	7.69555	8.08462	6.96022	6.40314	7.59596	8.12718	8.7852	6.98611	7.42012	7.23515	7.97451	7.17824	7.135	7.2138	7.78497	6.91893	7.75971	7.93011	8.15948	7.92764	7.93286	8.04306	8.55007	7.40116	8.44678	7.52343	8.15524	7.36703	7.11735	7.65675	7.86184	8.29797	8.09001	8.17884	9.77453	7.9679	8.05496	7.15284	6.83078	7.92871	8.46562	9.17602	7.15453	8.8811	7.90567	7.33299	7.88981	7.84269	8.29571	8.4543	8.88478	7.54849	7.86482	7.41239	8.51897	7.72855	7.8394	8.41029	9.04608	7.3973	7.62608	7.51746	7.61071	8.2058	8.9228	8.09898	8.56878	8.14962	8.15355	8.20148	8.17887	8.01556	7.808	8.46286	8.24805	7.20828	9.18566	8.61847	8.22154	8.7566	8.45941	8.90048	8.24659
ENSG00000140505	1.21446	1.21446	1.21446	1.21446	1.21446	1.21446	1.21446	1.21446	1.21446	1.21446	1.21446	1.21446	1.21446	1.21446	1.21446	1.21446	1.93753	1.21446	1.21446	1.21446	1.21446	1.21446	1.21446	1.21446	1.21446	1.21446	1.21446	1.21446	1.21446	1.21446	1.21446	1.21446	1.21446	1.94756	1.21446	1.21446	1.21446	1.21446	1.21446	1.21446	1.21446	2.04246	1.21446	1.21446	1.21446	1.21446	1.21446	1.21446	1.21446	1.21446	1.21446	1.21446	1.21446	1.21446	1.21446	1.21446	1.21446	1.21446	1.21446	1.21446	1.21446	1.21446	1.21446	1.21446	1.21446	1.21446	1.21446	1.21446	1.21446	1.21446	1.21446	1.21446	1.21446	1.21446	1.21446	1.21446	1.21446	1.21446	2.592	1.21446	1.21446	1.21446	1.21446	1.21446	1.21446	1.21446	1.21446	1.21446	1.21446	1.21446	1.21446
ENSG00000140506	1.21446	1.21446	1.21446	1.21446	1.21446	1.21446	1.21446	1.21446	1.21446	1.21446	1.21446	1.21446	1.21446	1.21446	1.21446	1.21446	1.21446	1.21446	1.21446	1.21446	1.21446	1.21446	1.21446	1.21446	1.21446	1.21446	1.21446	1.21446	1.21446	1.21446	1.21446	1.21446	1.21446	1.21446	1.21446	1.21446	1.21446	1.21446	1.21446	1.21446	1.21446	1.21446	1.21446	1.21446	1.21446	1.21446	1.21446	1.21446	1.21446	1.21446	1.21446	1.21446	1.21446	1.21446	1.21446	1.21446	1.21446	1.21446	1.21446	1.21446	1.21446	1.21446	1.21446	1.21446	1.21446	1.21446	1.21446	1.21446	1.21446	1.21446	1.21446	1.21446	1.21446	1.21446	1.21446	1.21446	1.21446	1.21446	1.21446	1.21446	1.21446	1.21446	1.21446	1.21446	1.21446	1.21446	1.21446	1.21446	1.21446	1.21446	1.21446
ENSG00000140511	3.94515	3.09908	4.77515	3.38825	4.39041	4.28537	4.66934	4.11124	4.75283	4.20106	3.951	3.74703	4.32994	3.52939	4.84949	3.74807	4.26615	3.90223	5.59583	4.53014	3.86689	4.13179	4.90038	4.26549	3.98186	4.74685	5.31966	3.98292	3.93414	4.14357	4.92262	5.40536	5.13978	3.99411	4.63223	4.0655	4.75126	3.93539	4.70873	4.22095	4.27194	4.38407	4.67893	4.05767	4.3882	4.34694	4.51079	3.58866	4.25159	4.45215	4.74288	1.21446	4.12568	3.54423	4.63001	3.64268	4.1347	4.52905	5.22529	4.68815	4.18329	5.3289	5.23057	4.36828	4.75263	4.01248	4.28608	4.3082	4.79877	3.73662	4.69594	4.51562	6.07786	4.26968	4.87699	3.56455	4.90947	4.5123	4.30508	4.15265	3.53014	4.77821	4.9256	4.24545	6.3688	6.33208	5.23636	5.23032	4.59752	5.64717	4.22393
ENSG00000140519	1.21446	1.21446	1.21446	1.21446	1.21446	1.21446	1.21446	1.21446	1.21446	1.21446	1.21446	1.21446	1.21446	1.21446	1.21446	1.21446	1.21446	1.21446	1.21446	1.21446	1.21446	1.21446	1.21446	1.21446	1.21446	1.21446	1.21446	1.21446	1.21446	1.21446	1.21446	1.21446	1.21446	1.21446	1.21446	1.21446	1.21446	1.21446	1.21446	1.21446	1.21446	1.21446	1.21446	1.21446	1.21446	1.21446	1.21446	1.21446	1.21446	1.21446	1.21446	1.21446	1.21446	1.21446	1.21446	1.21446	1.21446	1.21446	1.21446	1.21446	1.21446	1.21446	1.21446	1.21446	1.21446	1.21446	1.21446	1.21446	1.21446	1.21446	1.21446	1.21446	1.21446	1.21446	1.21446	1.21446	1.21446	1.21446	1.21446	1.21446	1.21446	1.21446	1.21446	1.21446	1.21446	1.21446	1.21446	1.21446	1.21446	1.21446	1.21446
ENSG00000140521	6.48465	6.21779	7.02096	6.2647	6.21409	5.7958	6.26265	6.17207	6.14401	6.37488	6.03644	5.88297	6.55799	5.86699	6.93124	5.81858	6.15439	6.22101	6.06995	6.20452	5.71387	6.18048	8.54298	5.96586	6.32123	6.31748	6.3928	12.3019	6.32352	7.02632	7.43241	6.46413	6.04645	5.4495	6.2111	6.37955	6.15656	6.51826	6.06055	6.33004	6.71709	6.46983	6.82226	6.0075	6.49977	5.95041	5.55104	6.28022	6.91758	6.46845	5.40102	6.4424	6.3059	6.1688	6.25997	6.64105	7.43169	6.82497	7.1283	5.93004	5.54868	6.43064	6.52087	6.58062	6.31521	6.50191	6.1538	6.20332	6.46566	6.14596	6.02733	6.44624	6.99162	6.20816	6.17443	6.13818	6.55166	7.41239	6.34998	6.24492	6.09157	6.46513	6.51767	6.19726	7.5043	7.43861	6.19817	6.17595	6.87283	6.60124	6.47039
ENSG00000140522	1.21446	1.21446	1.21446	1.21446	1.21446	1.21446	1.21446	1.21446	1.21446	1.21446	1.21446	1.21446	1.21446	1.21446	1.21446	1.21446	1.21446	1.21446	1.21446	1.21446	1.21446	1.21446	1.21446	1.21446	1.21446	1.21446	1.21446	1.21446	1.21446	1.21446	1.21446	1.21446	1.21446	1.21446	1.21446	1.21446	1.21446	1.21446	1.21446	1.21446	1.21446	1.21446	1.21446	1.21446	1.21446	1.21446	1.21446	1.21446	1.21446	1.21446	1.21446	1.21446	1.21446	1.21446	1.21446	1.21446	1.21446	1.21446	1.21446	1.21446	1.21446	1.21446	1.21446	1.21446	1.21446	1.21446	1.21446	1.21446	1.21446	1.21446	1.21446	1.21446	1.21446	1.21446	1.21446	1.21446	1.21446	1.21446	1.21446	1.21446	1.21446	1.21446	1.21446	1.21446	1.21446	1.21446	1.21446	1.21446	1.21446	1.21446	1.21446
ENSG00000140525	7.79194	7.40418	7.15206	7.14594	7.12888	7.44206	7.48112	6.73287	6.9732	6.66858	7.02769	7.76302	6.53687	6.52838	6.00873	7.64643	7.12019	7.59508	6.63532	7.23307	7.35959	8.06551	6.44531	7.34023	6.66814	7.59459	7.64401	6.50646	7.41194	7.04726	7.01208	6.38026	6.38703	7.53776	7.28192	6.56462	6.62598	6.98539	6.06055	7.41497	6.75392	7.56394	6.64266	7.17074	6.208	6.96201	6.36815	7.22492	6.91758	7.59656	7.23789	5.89424	6.61511	7.03215	7.32404	7.08427	7.51755	6.24779	6.34638	7.27069	7.10802	6.43064	6.64046	7.30357	6.70615	6.58512	7.19927	7.33295	7.1984	7.76588	6.83984	6.14284	10.5537	7.39167	5.79662	6.59871	6.04698	6.4805	6.50308	6.91787	6.81366	6.84099	6.19161	6.95777	5.52855	3.6621	6.24575	5.23032	6.15878	6.18863	6.51632
ENSG00000140526	9.22902	9.13635	8.34761	8.84183	9.15972	7.93717	8.39707	8.43089	8.25659	8.24349	8.26924	8.44216	7.36392	8.50342	8.541	8.8116	8.19916	8.59035	8.01499	8.32465	8.54551	8.37173	8.66086	8.07272	8.95584	8.85242	8.79363	8.37805	8.1495	8.5032	9.56598	7.15098	8.48267	8.75468	9.02902	9.20608	7.66404	8.5811	8.15451	9.42988	8.90437	9.09454	7.44365	9.27047	8.90775	7.82044	8.73276	9.20732	8.09124	9.01947	8.51817	9.36449	8.60517	8.64822	8.36644	8.38262	8.62553	8.86459	8.44445	8.26706	8.37284	8.10353	8.65293	8.14407	8.99152	8.92309	9.18769	7.73272	8.33221	8.6654	8.76688	8.64819	8.22723	8.61414	8.869	8.78273	7.705	8.15252	8.48017	8.15822	8.30106	8.61566	8.70817	7.93653	8.20978	8.14595	8.53542	8.16554	7.70034	8.36219	8.51504
ENSG00000140527	4.00641	2.78614	3.22635	1.21446	3.2288	2.58093	3.40593	3.6483	2.73245	2.21864	3.80093	3.67233	1.21446	2.01721	1.21446	3.22003	2.90569	2.69542	1.21446	2.24948	3.25383	3.82356	1.21446	2.79542	2.26185	1.21446	3.54798	2.74787	3.07019	1.21446	3.61891	1.21446	2.33261	2.92719	1.21446	3.20704	2.73155	3.93539	2.13944	3.4246	2.70856	2.61296	1.21446	2.7402	2.69979	2.56982	1.21446	1.21446	2.24055	1.21446	1.21446	1.21446	2.92751	3.05811	4.0221	2.71876	4.1347	2.1886	1.21446	2.59364	1.21446	2.81749	2.98688	2.52016	3.63982	2.17863	1.21446	3.78765	3.15523	1.21446	3.97014	2.75714	1.21446	3.06857	1.21446	2.61178	3.14993	1.21446	1.21446	3.4422	1.21446	1.21446	2.24476	3.0406	1.21446	1.21446	2.24272	1.21446	2.71119	2.28621	2.12506
ENSG00000140534	1.21446	1.21446	1.21446	1.21446	1.21446	1.21446	1.21446	1.21446	1.21446	1.21446	1.21446	1.21446	1.21446	2.01721	1.21446	1.21446	2.44258	1.21446	1.21446	1.21446	1.21446	1.21446	1.21446	1.21446	1.21446	1.21446	1.21446	1.21446	1.21446	1.21446	1.21446	1.21446	1.21446	1.21446	1.21446	1.21446	1.21446	1.21446	1.21446	2.5687	1.21446	1.21446	1.21446	1.21446	1.21446	1.21446	2.97401	1.21446	1.21446	1.21446	1.21446	1.21446	1.21446	1.21446	1.21446	1.21446	1.21446	1.21446	1.21446	1.79526	1.21446	1.21446	1.21446	1.21446	2.3456	1.21446	1.21446	1.21446	2.13371	1.21446	1.21446	1.21446	1.21446	1.21446	1.21446	1.21446	1.21446	1.21446	1.21446	1.21446	1.21446	1.21446	1.21446	1.21446	1.21446	1.21446	1.21446	1.21446	1.21446	1.21446	1.21446
ENSG00000140538	3.81378	4.28929	2.89662	1.21446	3.2288	2.86055	3.15135	3.75427	3.81886	3.31496	3.08318	3.94932	2.71301	4.19804	4.31339	1.21446	3.90649	3.23324	3.50105	3.06343	2.78549	3.42463	1.21446	4.00912	3.71992	3.77019	3.05065	3.84175	3.52413	1.21446	2.83141	2.99091	3.31628	3.26142	2.62403	2.16103	2.54231	3.93539	1.21446	2.18897	2.70856	2.61296	1.21446	3.29037	3.37674	3.42624	3.35704	1.21446	1.21446	3.47975	1.21446	3.1029	3.38182	2.43851	4.06161	3.79846	3.22623	3.42387	2.92377	2.78901	3.52236	2.61911	2.98688	3.46866	3.08945	4.86767	3.73589	3.70621	2.75891	2.97312	3.18668	2.49271	2.84985	3.8889	3.13347	4.25258	2.3024	3.16195	2.41807	3.12614	1.21446	3.42065	2.24476	2.73561	3.21167	1.21446	3.53012	2.39826	1.21446	2.69889	3.13874
ENSG00000140543	4.93594	4.4502	4.05909	3.84974	4.92319	4.62068	4.87012	4.92457	4.89703	4.60383	4.42777	4.06935	4.64115	4.00914	12.8924	4.63148	4.31072	5.08007	4.92629	4.78163	4.64743	3.75266	5.17982	4.51519	3.98186	4.28881	5.15486	3.5061	4.00321	3.56152	4.3607	4.60586	3.86058	4.54774	4.02646	4.87306	4.6733	5.02242	4.76258	4.03644	5.36535	4.99854	5.18067	4.42419	4.22278	4.87003	4.19221	4.00556	5.08159	4.66802	3.47084	3.1029	4.54277	4.11546	4.37434	4.52588	4.51917	4.52905	4.50384	4.29385	2.83577	4.77836	4.51808	4.3392	4.48633	4.27963	4.67992	3.20212	4.45518	4.16841	4.46542	4.51562	5.23455	4.81542	3.32764	4.53784	4.34227	4.97637	4.42632	4.93961	4.45399	4.77821	4.16364	4.6803	4.65794	4.89678	4.79749	4.13346	4.85917	4.61654	3.97879
ENSG00000140545	4.17546	3.09908	4.46211	3.38825	3.96118	3.72267	4.06289	3.53328	4.08677	4.29137	3.33126	4.12568	3.45863	2.92986	3.7108	3.81889	3.64902	2.85419	3.81755	4.31847	3.92713	2.68815	4.55242	3.6337	2.96022	4.74685	3.79879	3.84175	4.06899	4.29349	2.83141	3.9307	4.00234	3.52606	3.50568	3.64299	4.63265	4.11624	3.16613	3.2596	4.16493	2.61296	2.69039	3.29037	3.50145	3.16993	2.5773	2.97747	2.6379	4.85533	3.11087	4.50541	3.45612	3.38255	4.43529	3.26305	4.95092	4.03559	4.72125	3.86431	4.04541	3.26804	4.81992	3.85185	4.83134	3.24019	4.03814	3.52694	2.49421	3.41	3.84574	4.31635	4.13714	3.97388	4.12005	3.22631	4.23886	3.35821	3.67521	3.97536	3.84916	4.68845	3.82144	3.91886	5.94958	4.41107	2.93044	4.49667	3.99134	4.69394	3.56444
ENSG00000140548	5.40682	5.60206	4.57432	5.41198	5.01536	5.04727	4.81559	5.84007	5.40998	4.73748	4.61663	4.66831	5.34961	5.92073	6.35991	5.4786	5.26408	4.96092	5.74796	5.43152	5.31134	3.75266	5.17982	4.26549	5.23726	5.58201	5.01748	5.66048	4.94766	4.77129	5.638	5.79092	5.19876	4.91526	5.15593	5.58532	4.63265	4.83157	5.21209	5.35043	5.3168	5.0681	4.67893	5.37558	5.44118	4.66444	5.40646	5.1097	5.67395	5.30352	5.17275	5.19115	5.29095	4.48078	5.33341	5.60555	5.59074	5.4254	6.47065	5.62976	5.04161	6.05348	5.17865	4.95	5.89094	5.86613	5.45592	4.80623	5.27077	5.52645	5.44949	5.40675	6.27621	5.27597	6.07622	5.72149	5.90412	5.49303	4.91301	4.73483	5.55298	5.22292	5.46033	4.75833	7.23197	7.63526	5.78019	6.39019	6.10252	6.82253	6.15898
ENSG00000140553	5.59462	4.99133	5.43743	6.06022	5.53377	4.77752	5.65358	5.55725	5.96029	5.21982	4.82202	4.3307	5.42068	4.95448	7.17202	5.17076	5.14731	5.29217	5.62233	5.15591	5.12239	4.71204	8.30298	4.88689	6.25029	5.56002	5.60141	5.66048	5.93086	4.55248	5.38175	6.41439	4.94666	4.42843	5.46176	4.65151	5.83947	5.54114	5.39301	4.9476	5.41231	5.57697	7.60935	5.44026	5.4852	4.87003	4.99012	4.87161	5.74166	5.74211	4.82414	6.58688	4.86438	4.9199	5.38025	5.33583	5.74137	6.4788	7.20183	5.24964	5.44449	5.56533	6.49994	4.8715	5.9091	5.60377	6.70792	5.20352	5.56689	5.18262	5.22332	5.83377	7.20119	5.64939	5.91506	5.15623	5.5881	5.49303	5.45522	5.39802	5.23639	5.95518	5.39815	4.90261	7.76816	8.18833	5.81217	6.64972	5.54961	6.64056	5.85949
ENSG00000140557	1.21446	1.21446	1.21446	1.21446	1.21446	1.21446	1.21446	1.21446	1.21446	1.21446	1.21446	1.21446	1.21446	1.21446	1.21446	1.21446	1.21446	1.21446	1.21446	1.21446	1.21446	1.21446	1.21446	1.21446	1.21446	1.21446	1.21446	1.21446	1.21446	1.21446	1.21446	1.21446	1.21446	1.21446	1.21446	1.21446	1.21446	1.21446	1.21446	1.21446	1.21446	1.21446	1.21446	1.21446	1.21446	1.21446	1.21446	1.21446	1.21446	1.21446	1.21446	3.1029	1.21446	1.21446	1.21446	1.21446	1.21446	1.21446	1.21446	1.21446	1.21446	1.21446	1.21446	1.21446	1.21446	1.21446	1.21446	1.21446	1.21446	1.21446	1.21446	1.21446	1.21446	1.21446	1.21446	1.21446	1.21446	1.21446	1.21446	1.21446	1.21446	1.21446	1.21446	1.21446	1.21446	1.21446	1.21446	1.21446	1.21446	1.21446	1.21446
ENSG00000140563	7.38682	10.0756	7.15206	8.23604	8.08404	8.10519	8.05514	8.31831	7.43889	7.22623	8.0717	8.35232	7.1442	7.84672	7.19402	7.94067	8.4432	8.58033	7.52683	8.6317	9.54127	7.22657	8.38749	8.26777	8.59498	8.11828	7.76289	7.49311	8.05323	8.27374	7.77888	6.34529	7.79085	8.78903	8.93677	7.35796	7.09526	8.24268	7.58608	8.13821	8.16711	8.48119	6.43743	8.27681	8.09093	7.23428	6.93963	8.43275	7.96262	8.2878	7.59482	7.89513	8.10314	8.50222	7.9191	7.4908	8.20805	7.1039	6.96893	7.96643	6.99298	7.09844	7.96864	8.41045	7.79621	7.69228	6.53011	6.96795	7.35262	7.19175	7.66563	7.21394	6.55601	8.13548	7.73827	7.55086	6.67404	6.35619	7.54783	7.67461	7.68408	6.66528	7.34556	7.18976	5.15852	5.54667	6.96689	6.36146	6.18611	6.88934	7.08231
ENSG00000140564	8.06626	7.77315	8.56485	8.11581	7.12888	6.60934	7.34905	8.04265	7.57292	7.52103	5.70621	6.14649	7.043	7.73633	10.0848	7.02303	7.57227	6.69059	8.17091	6.72184	7.2314	5.89035	10.4201	6.21551	8.18408	7.43498	7.22448	8.14857	8.00051	7.76832	8.46682	8.66258	8.31359	6.74737	8.20297	6.87583	7.05769	7.57579	7.59347	7.13916	7.64681	7.61108	11.3747	7.48539	8.49509	6.24077	6.87942	7.26224	7.47931	8.56606	5.8112	10.4566	7.23904	6.75781	8.27673	7.72057	7.23026	9.20261	9.49459	7.60609	7.71094	8.38598	9.07329	6.32628	8.48435	7.69977	9.08683	7.00972	7.14972	7.04332	8.16221	8.07669	8.72224	8.12644	8.57777	7.4477	7.99046	8.06262	7.33495	7.82337	6.90534	8.06298	7.79787	6.62022	10.4015	11.8178	7.59967	10.0525	7.97928	9.08274	8.57049
ENSG00000140575	10.2036	11.1869	8.50304	10.1389	10.1026	9.32383	9.79066	9.8991	9.44819	9.33014	9.6279	9.89109	9.24828	9.77355	10.4008	9.95499	10.017	9.55634	8.05921	10.3578	10.181	10.1374	10.6138	9.85513	9.9968	9.40129	9.73247	10.3771	9.62273	9.6216	10.7096	7.88147	9.06734	10.6863	10.0441	9.63404	9.06415	8.33502	10.0347	10.2142	10.434	10.2235	10.7263	10.3472	9.69811	8.46694	8.63299	9.73091	9.46868	9.46025	9.22699	10.722	9.30486	10.1503	9.66682	9.27315	9.71344	9.79633	9.34036	9.15662	8.97926	8.77878	10.0016	9.00324	9.92495	9.68315	10.0766	8.8835	9.61144	9.84208	8.95866	9.32484	9.4043	10.2483	9.97507	10.1121	8.9453	8.62588	10.1222	9.31438	9.20061	9.4398	9.91467	9.07184	9.28529	9.13416	9.1303	8.98544	8.89957	9.36969	9.26053
ENSG00000140577	6.58635	6.62564	7.13404	6.54526	6.96226	6.33643	7.0769	6.42622	7.18344	6.45411	6.26344	6.44723	6.26871	5.84862	7.00779	6.35904	6.83432	6.88229	7.11671	6.89811	6.59752	5.90633	6.73073	6.93111	5.92538	6.06023	6.70653	5.95676	6.01516	6.79825	6.11326	6.43116	6.68301	6.0124	6.38683	5.91788	6.11323	6.86663	6.45105	6.44384	5.97779	6.02342	7.87651	6.50661	6.24255	7.04862	5.94023	5.79407	6.19221	6.22004	6.86141	7.324	6.36226	6.23829	6.77314	7.16281	6.64173	7.18241	7.40229	6.2739	5.82235	7.08164	6.9021	6.80201	6.34217	6.23953	7.00878	6.81612	7.21743	6.67261	5.97023	6.25736	6.14706	6.5702	4.98971	6.20878	6.50844	5.64269	6.34998	6.82678	6.03174	7.08749	6.70014	6.09144	7.73329	7.29083	7.22588	6.55144	7.02426	6.31558	6.34022
ENSG00000140598	4.17546	4.17075	4.2067	4.95937	4.47993	3.5183	4.78751	3.85257	5.31082	5.30802	3.80093	4.23194	3.63443	4.68991	4.14008	4.66953	4.07214	3.90223	4.69502	4.93741	4.49895	4.23817	3.38932	4.51519	4.63626	4.58099	4.35636	4.99145	4.06899	4.77129	3.96461	4.48137	4.45795	3.93628	4.22776	5.48859	3.27936	4.72562	4.5337	4.89493	3.62804	4.07822	4.82187	4.42419	4.18721	4.30681	5.94023	5.21535	4.04941	5.02085	6.17683	5.19115	4.81106	4.94795	3.85169	5.06435	3.75534	3.5704	3.93155	3.56183	5.14515	4.55116	2.98688	3.29076	4.09468	4.01248	4.28608	4.4128	4.45518	3.99959	4.46542	4.16584	3.82858	3.97388	3.49645	4.67823	3.80097	4.43161	3.74023	5.2004	4.57173	4.12705	4.21329	4.13178	1.21446	1.21446	3.68126	4.49667	3.63182	3.43934	3.78731
ENSG00000140600	1.21446	1.21446	1.21446	1.21446	1.21446	1.21446	1.21446	1.21446	1.21446	1.21446	1.21446	1.21446	1.21446	1.21446	1.21446	1.21446	1.21446	1.21446	1.21446	1.21446	1.21446	1.21446	1.21446	1.21446	1.21446	1.21446	1.21446	1.21446	1.21446	1.21446	1.21446	1.21446	1.21446	1.21446	1.21446	1.21446	1.21446	1.21446	1.21446	1.21446	1.21446	1.21446	1.21446	1.21446	1.21446	1.21446	1.21446	1.21446	1.21446	1.21446	1.21446	1.21446	1.21446	1.21446	1.21446	1.21446	1.21446	1.21446	1.21446	1.21446	1.21446	1.21446	1.21446	1.21446	1.21446	1.21446	1.21446	1.21446	1.21446	1.21446	1.21446	1.21446	1.21446	1.21446	1.21446	1.21446	1.21446	1.21446	1.21446	1.21446	1.21446	1.21446	1.21446	1.21446	1.21446	1.21446	1.21446	1.21446	1.21446	1.21446	1.21446
ENSG00000140612	6.44188	8.12673	7.27222	7.0105	7.49009	8.09339	7.04192	7.92124	7.35453	7.47432	8.61727	7.88017	8.26882	8.60525	7.59223	8.09074	8.43578	8.19014	8.07844	7.60973	8.07602	8.04041	7.46016	7.99073	6.91734	7.47657	7.02479	7.67682	7.44267	7.67724	7.61007	8.75532	7.51849	8.34068	7.5728	7.64593	9.21339	7.51393	8.20846	7.85953	7.81306	6.99037	6.52306	7.60273	7.95963	9.4197	9.34932	7.99669	7.8675	7.21	9.43554	8.21703	8.50031	8.34589	7.02417	7.92692	7.39812	7.62939	7.33852	8.834	8.26257	8.36878	8.0926	7.92248	7.28046	8.34974	7.54181	8.30221	8.12624	8.20432	8.38584	7.79033	8.52861	7.5756	8.95433	8.23377	8.56537	7.93814	8.50756	8.1377	8.58018	7.92352	8.93437	9.23532	9.00747	8.76567	8.58246	9.10713	8.95419	8.25864	8.43365
ENSG00000140623	1.21446	1.21446	1.21446	1.21446	1.21446	1.21446	1.21446	1.21446	1.21446	1.21446	1.21446	1.21446	1.21446	1.21446	1.21446	1.21446	1.21446	1.21446	1.21446	1.21446	1.21446	1.21446	1.21446	1.21446	1.21446	1.21446	1.21446	1.21446	1.21446	1.21446	1.21446	1.21446	1.21446	1.21446	1.21446	1.21446	1.21446	1.21446	1.21446	1.21446	1.21446	1.21446	1.21446	1.21446	1.21446	1.21446	1.21446	1.21446	1.21446	1.21446	1.21446	1.21446	1.21446	1.21446	1.83929	1.21446	1.21446	1.21446	1.21446	1.21446	1.21446	1.21446	1.21446	1.21446	1.21446	1.21446	1.21446	1.21446	1.21446	1.21446	1.21446	1.21446	1.21446	1.21446	1.21446	1.21446	1.99264	1.21446	1.21446	1.21446	1.21446	1.21446	1.21446	1.21446	1.21446	1.21446	1.21446	1.21446	1.21446	1.21446	1.21446
ENSG00000140632	6.40894	6.60327	5.70534	6.69418	6.53654	6.0369	6.27275	6.73287	6.33235	6.71756	6.8712	5.86681	5.65477	6.77178	7.45318	6.47018	6.05446	6.18175	7.07902	6.24067	6.32985	6.34189	7.6084	5.96586	6.9624	7.48824	6.58265	6.71854	6.1102	7.10832	6.68931	5.56612	6.76307	6.31964	6.32342	6.70015	5.56685	6.53393	6.31447	7.25796	6.31027	6.69448	7.58965	6.34749	6.76622	5.55269	7.65362	7.49946	7.12164	6.90758	7.37811	7.51664	6.99958	6.29735	6.52549	6.62095	6.73433	6.20542	7.60561	6.22323	7.05606	6.50816	6.00097	6.34085	6.71649	7.24757	6.62176	7.08199	6.8781	6.22332	6.47994	6.47808	5.76205	6.44485	7.36503	6.65033	6.32131	6.44024	6.58254	6.40241	6.62426	5.74997	6.87732	6.15967	6.45697	6.94022	6.44228	7.39372	6.76828	5.98969	7.1615
ENSG00000140650	6.20657	5.24452	7.05965	5.78902	5.20977	5.76634	5.1153	4.96811	5.99259	5.1736	4.78325	5.6944	5.76801	5.49399	7.65703	6.07937	5.96093	5.75203	5.56883	5.34541	5.7951	6.33009	8.08409	5.20172	6.85498	6.4307	6.42923	6.17382	6.44998	6.15491	5.93389	4.27126	5.76436	5.38736	5.68031	5.7612	5.05728	5.9912	5.21209	5.60041	5.3168	5.81746	7.35307	5.89682	5.73644	4.97542	4.9117	4.12049	4.85491	6.77553	4.30546	6.94957	5.29095	4.96636	6.36439	5.96611	6.82133	5.75456	6.96893	4.99633	5.9031	5.70376	6.58191	5.58672	5.58679	5.46978	6.1538	5.44255	5.23375	5.28267	6.43846	5.99659	6.74631	6.0828	5.52573	5.22618	5.43463	5.49303	4.7064	5.59197	5.04729	5.79342	4.86539	4.20858	6.3688	5.7867	4.79749	5.66656	4.51295	6.31558	5.05076
ENSG00000140675	3.10258	1.21446	1.21446	1.21446	2.50699	2.19807	1.90313	2.4634	1.21446	1.21446	1.21446	1.21446	2.71301	1.21446	1.21446	1.21446	1.21446	1.21446	1.21446	2.4695	2.63235	1.97493	4.08974	2.15675	1.21446	2.32555	1.21446	3.5061	2.33304	2.95564	2.83141	3.83063	1.21446	1.21446	1.21446	1.21446	1.99875	2.9944	1.21446	2.84625	1.21446	1.21446	1.21446	1.21446	1.843	1.21446	1.21446	1.21446	1.21446	3.47975	1.21446	1.21446	1.21446	1.63335	1.83929	2.30113	1.21446	2.84567	1.21446	2.48091	2.63548	1.21446	3.89277	1.21446	1.21446	3.05211	1.21446	1.21446	1.21446	2.27016	1.21446	1.21446	3.42914	1.21446	1.21446	1.21446	1.21446	1.21446	1.21446	1.21446	1.21446	1.21446	1.95056	1.21446	1.21446	1.21446	1.21446	1.21446	3.01228	2.69889	1.21446
ENSG00000140678	9.08539	8.64475	8.7828	8.82578	8.72557	8.47835	8.6997	9.25638	8.87378	8.57105	7.68979	7.83942	8.84443	8.42823	9.9588	8.80738	8.65826	8.19999	8.56434	9.03284	8.34736	7.89601	9.6526	7.96431	9.416	8.70777	8.75112	8.36552	8.38288	8.59136	9.0455	8.36843	8.7661	8.57643	9.16777	8.15054	8.14081	8.14403	8.03472	8.10977	8.285	8.44262	7.54942	8.75356	8.91044	7.71847	8.66702	7.92095	8.31293	8.61837	8.83281	9.90877	8.10314	8.28157	8.59313	8.92962	8.82391	9.1224	9.10196	8.84241	8.11804	9.12251	9.88746	8.528	9.50811	8.74648	8.97839	8.18316	8.03806	8.58715	8.47052	8.53932	9.33933	8.75274	9.86919	8.68922	8.43593	7.98084	8.50303	8.41283	7.81392	7.83288	8.71242	8.26081	10.539	10.1816	8.65906	9.25878	8.88089	9.89552	8.96468
ENSG00000140682	3.88104	4.17075	4.2067	3.71276	4.19223	3.44258	3.55165	3.11174	3.6623	3.12166	2.57877	3.32319	2.71301	2.92986	4.31339	2.68509	3.02619	3.23324	4.47836	3.95533	2.63235	3.75266	5.61437	2.79542	3.98186	4.58099	3.6792	2.32303	3.19959	3.78421	3.61891	3.9307	3.52335	3.04889	4.56008	1.21446	3.95793	2.77794	3.3257	3.2596	3.45255	2.81062	4.34082	3.29037	3.81799	2.84755	1.91461	3.88021	3.35555	5.30352	2.60019	4.7724	3.21914	3.12998	4.24389	3.02106	3.89374	3.93326	4.50384	3.35234	3.00658	3.6002	4.43138	2.38981	4.43663	4.50391	5.64287	3.20212	2.75891	3.73662	3.18668	3.80486	5.23455	4.2014	4.21688	3.31944	2.72044	3.52868	4.17237	2.86024	3.53014	3.98165	4.11216	3.12727	4.32083	5.25829	3.94078	4.59954	3.35871	3.90759	3.29668
ENSG00000140688	4.54632	4.17075	5.49516	5.27641	4.95458	4.36708	4.84311	4.83329	5.50272	4.67223	4.20963	4.17982	5.2227	4.60429	5.73582	4.33187	4.12323	4.52866	5.16189	4.22399	3.92713	3.22394	6.73073	3.96138	4.96818	4.17617	4.91795	3.68433	4.84031	4.96087	4.92262	5.43898	4.552	3.87593	4.48406	4.65151	4.5908	4.83157	4.10086	4.38392	4.98481	4.99854	5.55136	4.35816	4.98946	4.53205	4.14677	5.21535	5.18274	5.30352	4.93794	5.77851	4.72714	3.73321	4.65577	4.33948	5.06995	5.81222	5.80063	4.26512	5.07697	4.77836	5.17865	4.5053	4.94181	4.57139	5.64287	3.86449	4.98893	4.61802	4.5465	4.84568	5.57364	4.86001	5.2378	4.71125	5.03719	4.66105	4.50171	5.00181	4.82928	5.70517	4.77002	4.59773	5.94958	5.99232	4.73176	5.61875	5.10907	5.14254	5.05076
ENSG00000140691	4.22754	3.82085	4.57432	5.01733	4.56411	3.95462	4.60634	4.5756	4.67485	4.20106	3.80093	3.81783	4.47179	3.07469	5.15027	4.07046	4.51457	4.14362	3.81755	3.54325	3.66842	3.11042	5.94751	3.5041	4.20193	3.30438	4.5018	3.84175	4.64117	2.95564	3.40591	5.18513	4.2486	3.15963	3.50568	3.20704	4.99473	4.02876	3.71301	3.4246	3.45255	3.48952	3.89445	3.29037	3.55966	4.6957	3.18	4.58557	4.97275	5.30352	3.24239	1.21446	3.12932	3.7766	3.93953	3.87013	4.34005	5.5323	5.70255	4.01117	3.00658	3.6002	4.33899	4.08189	3.72694	4.01248	5.64287	4.13504	4.63736	4.36579	3.38472	4.69022	5.35671	4.12962	3.64616	4.53784	5.03719	5.18643	4.26223	3.7719	4.02674	5.28524	4.26123	4.28138	4.65794	5.25829	3.94078	5.56929	4.75287	5.29868	4.22393
ENSG00000140694	5.76068	5.92467	6.29789	5.49573	5.96072	6.02451	6.06759	5.16787	5.67195	5.71489	6.16194	5.91475	5.67427	5.90304	5.85127	5.85183	6.02835	5.93643	6.1449	6.16743	5.71387	5.79052	5.17982	5.95395	6.22585	5.7661	5.56907	5.53147	6.03144	6.07552	6.81896	6.38026	6.41208	6.07931	6.01089	6.28687	5.70962	6.22175	5.77825	6.6789	5.88111	6.33584	5.37796	5.67322	5.97099	6.37139	6.68985	6.37416	6.01216	6.28628	5.23332	4.7724	5.83395	6.00123	5.65865	5.49925	5.70517	6.20542	6.40985	6.08408	5.88333	5.86976	5.84358	6.13892	6.11083	6.06491	6.1538	5.98596	6.33234	6.15915	6.18618	5.8822	5.92861	5.83869	5.09416	6.19725	5.95333	5.87208	5.90386	6.05351	6.05196	6.46513	6.10359	6.05094	6.54005	6.1722	5.74748	5.88431	6.34002	5.34716	6.13954
ENSG00000140718	6.87059	7.03794	7.39831	6.62164	7.16935	7.17171	7.28567	7.0065	7.1694	6.33357	7.46493	7.37531	6.06239	6.10219	6.9048	6.80298	7.21574	7.35756	6.90682	6.76384	6.76797	6.33009	7.35212	7.50409	7.10317	7.28921	7.26534	6.77652	6.95537	7.59431	7.37736	6.44774	6.91097	7.12189	6.65064	7.41159	6.60528	7.21662	6.90784	7.3386	7.46998	7.25814	7.20554	6.78021	7.0458	6.49115	6.28802	6.73438	7.0027	6.46845	7.32365	7.05268	6.50261	7.00363	6.86906	7.04711	6.43651	7.06889	7.30554	6.51563	6.56742	6.16941	6.24704	6.95181	6.62066	6.35787	6.70792	6.69843	7.12978	7.13286	6.85568	7.0752	5.57364	6.94408	5.73354	6.55423	5.81816	6.73461	6.2986	6.98835	6.95981	6.46513	6.06416	6.2157	5.52855	5.54667	6.3797	5.71282	6.10252	5.29868	5.90628
ENSG00000140740	6.39779	7.534	7.2389	6.56474	6.92334	7.84872	7.17702	6.98558	7.35453	7.10877	7.96391	7.71426	7.98303	7.76106	7.35893	7.37102	7.52176	7.66786	7.32427	7.38068	7.71676	7.66691	6.81456	7.76103	6.9624	6.90999	6.67655	7.33492	6.98072	7.39638	7.24522	7.89361	6.97959	8.12352	6.91715	7.49677	8.26138	7.59086	7.63705	7.66216	7.18994	7.62263	7.15281	7.48539	7.13579	8.56881	8.61259	7.50983	7.41866	6.94904	8.28868	7.48012	7.78035	7.29186	7.1642	7.42859	6.98101	7.02086	6.92617	7.68572	7.66543	7.06464	7.22897	7.77752	6.49416	7.42964	6.90318	8.09667	7.54558	7.6679	7.42156	7.17564	7.13466	6.88097	7.31213	7.49551	8.00608	7.44325	7.59966	7.24655	7.88319	7.5962	7.71551	8.66428	7.12842	7.69527	7.40405	7.55453	7.89078	7.48295	7.48769
ENSG00000140743	4.22754	4.28929	5.10769	5.49573	4.43588	4.10608	4.50626	4.78535	3.81886	4.97214	4.57173	4.12568	4.86242	4.00914	3.07631	3.88622	4.12323	4.39632	5.23252	4.81417	4.28827	5.17648	6.089	5.39054	4.4782	4.34192	4.27759	4.43691	4.1318	4.77129	4.47124	4.92472	5.55504	4.42843	4.56008	4.23647	4.86074	4.77958	5.00496	3.82352	5.10424	3.37966	3.22682	4.48728	5.19818	4.97542	5.36791	4.66266	5.2772	5.16916	5.14148	4.50541	4.89031	4.3316	4.06161	4.48154	4.34005	5.09387	4.50384	5.37461	5.75866	4.55116	5.77546	4.65391	4.94181	5.11279	4.49669	4.64468	5.65341	4.9887	3.38472	4.63438	4.78933	4.2014	4.3925	4.80596	4.39126	4.79567	5.49235	5.22664	5.27139	5.01781	5.01139	4.87956	4.65794	5.99232	4.5904	5.29267	5.08012	4.69394	3.97879
ENSG00000140749	7.81307	8.4673	8.90996	8.62252	8.37967	7.82751	7.60211	8.3757	7.22476	8.23791	7.87515	8.15055	7.65103	8.2264	8.89672	8.41057	8.51068	7.75953	8.24935	7.9882	7.95066	8.05838	8.46733	7.43307	8.25217	8.54418	7.63624	8.29456	8.01693	7.56557	7.75748	6.95627	7.26723	8.56248	9.11262	9.36629	7.8688	7.5529	8.55363	8.05116	8.52224	7.61108	7.01187	8.27681	7.52392	7.25003	7.49771	9.39815	7.28912	8.02256	6.08149	10.04	7.7665	8.06622	8.18546	7.86421	7.88366	7.86524	9.48726	7.52479	7.77661	7.87405	8.54473	7.52051	8.44139	8.28653	8.72317	7.21649	8.49302	7.40584	8.1235	8.66556	9.72001	8.26878	7.37539	7.60417	7.67601	7.75346	7.6039	7.80179	7.808	8.4081	7.79386	7.49133	8.48592	8.61847	7.93301	7.09558	6.65555	8.39129	8.07826
ENSG00000140750	1.21446	1.21446	1.21446	1.21446	1.21446	1.21446	1.21446	1.21446	1.21446	1.21446	1.21446	1.21446	1.21446	1.21446	1.21446	1.21446	1.21446	1.21446	3.61501	1.21446	1.21446	1.21446	1.21446	1.21446	1.21446	1.21446	1.21446	1.21446	1.21446	1.21446	1.21446	1.21446	1.21446	1.21446	1.21446	1.21446	1.21446	1.21446	3.3257	1.21446	1.21446	1.21446	1.21446	1.21446	3.50145	1.21446	1.21446	1.21446	1.21446	1.21446	1.21446	1.21446	1.21446	1.21446	1.21446	1.21446	1.21446	1.21446	1.21446	1.21446	1.21446	1.21446	1.21446	1.21446	1.21446	1.21446	1.21446	1.21446	1.21446	1.21446	1.21446	1.21446	1.21446	1.21446	1.21446	1.21446	1.21446	1.21446	1.21446	1.21446	1.21446	1.21446	1.21446	1.21446	1.21446	1.21446	1.21446	1.21446	1.21446	1.21446	1.21446
ENSG00000140795	5.70743	6.23244	6.48015	7.03862	6.3612	5.0956	6.39798	6.32988	6.49888	4.97214	5.53096	6.29869	5.37369	5.86699	6.32042	5.6397	6.01512	6.29646	6.64825	6.24067	5.872	5.90633	7.04024	6.07976	5.42116	5.29286	6.08551	5.28676	4.91277	6.36977	6.27273	4.41476	5.84023	6.45677	5.57519	5.15173	5.83947	5.8479	5.90267	6.54931	6.42895	6.55672	5.70605	6.18751	5.6097	6.17624	2.8563	7.0792	5.67395	5.83362	5.23332	6.10103	5.8071	5.79624	5.68373	5.76078	4.88746	6.18375	5.36029	5.41396	5.94184	4.93713	5.28067	5.40422	5.44446	5.57142	4.67992	5.66844	5.59631	5.83684	5.91077	5.56362	4.38956	5.34013	4.62065	6.06394	3.87269	5.9884	5.2751	5.35111	6.51205	6.38227	5.70242	4.6533	3.87608	1.21446	5.41385	4.78527	4.63798	5.08646	5.35124
ENSG00000140798	1.21446	1.21446	1.21446	1.21446	1.21446	1.21446	1.21446	1.21446	1.21446	1.21446	1.21446	1.21446	1.21446	1.21446	1.21446	1.21446	1.21446	1.21446	1.21446	1.21446	1.21446	1.21446	1.21446	1.21446	1.21446	1.21446	1.21446	1.21446	1.21446	1.21446	1.21446	1.21446	1.21446	1.21446	1.21446	1.21446	1.21446	1.21446	1.21446	1.21446	1.21446	1.21446	1.21446	1.21446	1.21446	1.21446	1.21446	1.21446	1.21446	1.21446	1.21446	1.21446	1.21446	1.21446	1.21446	1.21446	1.21446	1.21446	1.21446	1.21446	1.21446	1.21446	1.21446	1.21446	1.21446	1.21446	1.21446	1.21446	1.21446	1.21446	1.21446	1.21446	1.21446	1.21446	1.21446	1.21446	1.21446	1.21446	1.21446	1.21446	1.21446	1.21446	1.21446	1.21446	1.21446	1.21446	1.21446	1.21446	1.21446	1.21446	1.21446
ENSG00000140807	4.87258	3.55794	3.22635	3.56035	4.39041	4.32682	4.19837	3.85257	3.81886	3.88858	4.08632	4.23194	3.45863	3.32194	3.7108	4.28335	4.62409	4.08709	4.15025	4.53014	4.33301	4.88421	3.38932	4.41355	3.98186	4.39308	4.01054	3.30012	5.0475	3.56152	4.3607	3.9307	4.1309	4.29808	4.48406	4.15361	3.48392	3.72713	4.26045	2.84625	4.55134	3.59095	5.07079	4.13906	3.77011	2.96476	3.51284	4.00556	3.9361	4.66802	2.3596	1.21446	3.03256	3.89905	4.20929	4.87268	3.89374	4.52905	4.50384	3.86431	4.72197	4.2193	4.88632	4.24816	4.09468	2.82996	4.28608	3.61956	4.38883	4.36579	3.55663	3.581	4.6035	4.51376	4.12005	3.56455	3.46877	3.16195	4.17237	3.97536	2.72042	3.42065	3.05567	3.77328	3.87608	1.21446	3.68126	3.82513	2.71119	3.23768	3.97879
ENSG00000140829	6.5364	6.15761	6.48015	6.14034	6.2523	6.0369	6.46115	6.36271	6.49888	6.4347	5.50747	5.24659	6.31908	5.93821	8.04378	5.81858	6.47736	5.64049	6.42598	5.66261	6.00082	4.4734	6.96887	5.28026	6.80638	6.76404	6.06249	7.1717	7.10121	5.34736	5.93389	6.6185	6.25476	5.36604	5.74635	4.59027	5.40831	6.47017	6.03903	4.59769	5.74118	5.45275	7.52888	5.85005	6.55577	5.66683	5.69799	4.80532	6.57247	5.83362	5.99692	7.1489	6.25718	5.93299	6.05436	6.72817	6.76976	6.87986	6.74121	6.44791	6.25028	6.29139	7.25418	5.74862	6.98798	6.21883	6.43224	5.46681	5.90915	5.96255	6.70646	6.85053	7.64535	6.68551	7.22321	6.19725	6.6243	6.57648	6.06021	6.53393	6.62426	6.10057	6.86208	5.56729	8.58701	8.64914	6.3797	7.56715	6.88121	8.36806	6.81472
ENSG00000140830	3.58943	4.5	4.57432	3.84974	4.0815	4.74751	4.50626	4.68435	3.95931	3.88858	4.66015	5.19564	4.11531	4.36441	3.43161	3.88622	4.69268	4.14362	3.90854	4.81417	4.1448	5.30288	4.55242	4.304	4.70913	4.39308	3.90873	4.8538	3.42465	2.95564	4.57374	4.54498	4.64019	4.94441	3.79082	2.80219	4.82517	4.19855	4.47019	3.2596	3.00923	4.14498	2.69039	5.34212	4.2913	5.60273	4.43765	3.58866	4.42823	4.85533	4.1866	3.74344	4.57521	4.09867	4.31063	4.38844	4.82105	3.93326	3.52179	4.20584	4.24744	4.44899	3.89277	4.95	4.53433	4.6358	2.78412	5.14452	4.24593	4.22042	4.18971	4.31635	4.13714	3.97388	4.81711	3.95113	4.39126	4.58863	4.73782	4.45132	4.32552	4.68845	4.86539	4.96962	4.32083	3.6621	4.86032	4.13346	4.37577	4.90367	4.36631
ENSG00000140832	5.79511	5.79234	5.79993	5.27641	5.79793	6.0854	5.92112	4.26029	5.78696	4.85964	5.40946	5.74833	5.249	5.51746	4.95695	5.2971	5.70473	5.38749	5.04894	6.10342	6.09361	5.50563	4.55242	5.39054	4.9077	5.56002	5.15486	5.38971	5.70577	5.04698	5.13764	4.72028	4.72322	5.48947	5.15593	5.78853	5.69007	4.97705	5.21209	5.14074	6.03881	4.20869	5.55136	4.86422	5.06893	5.48315	5.95328	4.99562	5.44927	5.16916	5.40102	3.1029	5.53982	5.5203	5.80299	4.6106	5.55048	4.83929	4.72125	4.64447	6.39681	5.58935	3.89277	4.85118	4.71157	5.36037	4.98781	5.46681	5.34206	5.37618	4.5465	5.65013	4.38956	5.51701	4.75459	5.17993	4.52876	4.79567	4.34667	5.14642	4.96404	5.45742	5.46033	4.44841	4.65794	1.21446	5.08714	2.8474	4.78919	6.64056	4.29692
ENSG00000140835	2.27336	2.95276	2.43567	2.2583	2.85041	2.86055	2.55604	3.75427	3.03695	2.21864	2.34151	2.98117	2.87332	2.57221	1.21446	1.97325	2.61958	1.21446	2.44371	2.4695	2.78549	3.22394	1.21446	2.52531	2.26185	3.18748	3.40242	1.21446	3.19959	1.21446	3.15133	2.77479	2.33261	2.45898	2.23019	1.21446	3.27936	2.51042	1.21446	2.18897	2.29347	1.21446	1.21446	2.12194	2.28689	2.1898	1.21446	3.21507	2.24055	3.47975	1.21446	1.21446	1.89434	2.04373	2.09146	1.21446	1.21446	2.56821	2.92377	2.69561	1.21446	1.21446	1.21446	2.52016	1.21446	2.55479	1.21446	2.01621	1.21446	2.67747	1.21446	2.75714	1.21446	2.89304	3.78086	2.61178	1.21446	2.24199	1.92257	2.51504	2.72042	1.21446	1.21446	2.3138	1.21446	1.21446	3.16322	1.21446	2.29545	2.69889	2.12506
ENSG00000140836	7.5161	8.74518	7.35231	7.61612	8.10853	7.71269	7.74669	8.13577	8.29589	6.79566	6.50756	8.15388	4.32994	7.5839	9.13144	7.91734	8.09308	7.52888	8.50519	7.70761	7.85177	7.3367	9.59453	7.13442	8.48094	7.6631	7.12809	3.68433	7.30896	8.88679	5.72893	7.40964	6.80149	7.40855	7.82241	7.32106	6.90525	8.02156	7.74056	6.73957	7.29363	7.41913	9.67522	7.80604	7.46667	8.34026	6.93963	7.66647	3.15948	8.07965	7.97647	8.19467	7.5329	7.11036	7.49293	7.52363	8.25254	8.12011	8.3506	7.49766	6.96507	8.21939	8.14744	6.97999	7.67956	8.97027	9.07877	6.60338	7.71575	8.16242	7.54387	8.57653	9.2867	8.05202	3.32764	7.38815	7.0505	5.23446	6.47558	6.87718	6.5832	7.29793	6.167	5.96636	8.42169	1.21446	7.38294	7.19655	6.18611	6.82253	6.6321
ENSG00000140839	1.21446	1.21446	1.21446	1.21446	1.21446	1.21446	1.21446	1.21446	1.21446	1.21446	1.21446	1.21446	1.21446	1.21446	1.21446	1.21446	1.21446	1.21446	1.21446	1.21446	1.21446	1.21446	1.21446	1.21446	1.21446	1.21446	2.55367	1.21446	1.21446	1.21446	1.21446	1.21446	1.21446	1.21446	1.21446	1.21446	1.21446	1.21446	1.21446	1.21446	1.21446	1.21446	1.21446	1.21446	1.21446	1.21446	1.21446	1.21446	1.21446	1.21446	1.21446	1.21446	1.21446	1.21446	1.21446	1.21446	1.21446	1.21446	1.21446	1.21446	1.21446	1.21446	1.21446	1.21446	1.21446	1.21446	1.21446	1.21446	1.21446	1.21446	1.21446	1.21446	1.21446	1.21446	1.21446	1.21446	1.99264	1.21446	1.21446	1.21446	1.21446	1.21446	1.21446	1.21446	1.21446	1.21446	1.21446	1.21446	1.21446	1.21446	1.21446
ENSG00000140848	5.84526	6.20298	4.57432	5.41198	6.09297	5.3947	5.22374	5.30974	4.89703	5.46963	5.2767	4.46693	5.14079	5.1173	6.39834	5.78454	4.72576	4.68782	5.99089	5.34541	5.37623	4.94765	5.79057	5.37274	5.0262	5.12299	5.23963	5.28676	4.80265	5.41355	5.54091	5.26236	4.00234	5.50905	5.00179	5.84167	5.35959	5.79678	5.25015	4.84025	5.26654	4.84834	3.89445	5.61843	5.25019	4.9237	5.49851	5.75964	4.79212	5.30352	5.3744	6.19425	5.29095	5.01135	5.46958	5.8671	5.87769	5.59939	5.36029	5.66277	5.57358	5.14639	5.23057	5.02441	5.34108	6.04151	5.72794	4.46232	5.07528	5.50592	4.8942	5.33885	5.23455	5.24277	5.52573	5.53234	5.87035	5.13674	5.74389	5.30261	5.9479	5.5617	5.35514	4.73279	5.35545	5.7867	5.71402	5.88431	5.61148	5.48348	5.38473
ENSG00000140853	8.30562	6.73258	7.60859	7.14594	6.8588	6.5758	7.57382	7.05751	7.90492	6.91244	6.63202	6.94682	8.0701	7.21292	7.9304	7.24547	7.26682	6.83249	7.11671	7.79524	7.03168	7.91586	9.1863	6.69436	7.57868	7.64236	8.1266	8.27459	7.96708	7.27736	6.14659	7.24877	7.18244	6.82735	7.38898	6.44963	6.66649	7.47387	6.18333	6.93382	7.64681	7.59944	9.75697	6.67691	6.92876	7.12463	5.90034	5.79407	7.02999	8.70559	6.88981	7.36464	6.32493	6.77609	7.64728	7.16974	7.39812	7.4506	9.57287	7.2273	6.61609	7.37841	8.98948	6.79144	7.61473	7.47396	8.05039	7.0898	7.08905	6.64477	7.07446	7.0114	9.7029	7.61491	6.65441	6.66713	7.42622	6.6838	6.95185	7.13362	6.35826	7.39968	6.75066	6.54935	8.77014	8.87349	8.11679	7.32104	7.51358	8.74688	7.64062
ENSG00000140854	4.87258	5.32899	4.77515	4.70057	4.92319	4.32682	5.50706	4.92457	5.08919	4.67223	3.951	4.42297	5.32511	4.95448	6.54259	4.70659	5.0465	4.83091	5.36412	4.846	4.9046	3.32817	6.96887	4.304	5.28549	4.89536	4.27759	4.70142	5.28395	5.12819	4.84309	5.10349	5.36239	4.10297	5.00179	5.1089	4.6733	5.02242	4.33389	4.9476	4.98481	5.03375	5.55136	4.42419	5.33288	4.89711	3.71689	4.41751	5.13306	5.83362	4.12315	5.36202	4.81106	4.72809	4.75434	5.00328	5.01167	5.86766	6.27999	4.322	4.96817	4.97421	4.59978	4.08189	5.25833	4.6358	6.09101	4.25283	4.69323	4.61802	5.2715	5.30366	5.46927	5.02561	5.82716	4.92317	5.06741	5.41191	4.67428	5.27773	5.08717	5.34496	5.03888	4.5691	6.54005	6.94022	4.79749	6.33216	5.21933	6.26613	5.54135
ENSG00000140859	3.81378	2.59106	3.70604	3.18997	3.42983	4.10608	3.05373	2.4634	2.73245	3.76642	3.43941	3.32319	3.25571	3.20432	3.7108	2.27586	3.13589	3.23324	3.08385	3.17484	2.78549	2.68815	3.38932	2.3589	3.98186	3.51064	4.86545	2.74787	3.61668	4.14357	2.38614	3.47677	2.76058	2.63802	3.65578	2.53109	3.48392	2.9944	2.50195	3.07015	4.55134	3.77338	3.22682	3.43076	3.61543	1.91057	1.21446	4.12049	4.91504	4.19714	2.60019	3.74344	2.81233	4.01148	2.98954	3.64268	1.21446	4.13089	4.72125	2.59364	4.67646	3.86604	4.2401	2.74051	4.21817	3.40408	5.35245	3.86449	2.75891	2.83466	3.55663	3.90434	4.13714	3.06857	2.22547	2.22105	3.14993	3.93919	3.37808	2.70098	6.03174	5.01781	3.45146	4.70679	4.65794	4.41107	1.21446	5.56929	3.71171	3.76876	4.43243
ENSG00000140873	1.21446	1.21446	1.21446	1.21446	1.21446	1.21446	1.21446	1.21446	1.21446	1.21446	1.21446	1.21446	1.21446	1.21446	1.21446	1.21446	1.21446	1.21446	1.21446	1.21446	1.21446	1.21446	1.21446	1.21446	1.21446	1.21446	1.21446	1.21446	2.01507	1.21446	1.21446	1.21446	1.21446	1.21446	1.21446	1.21446	1.21446	1.21446	1.21446	1.21446	1.21446	1.21446	1.21446	1.21446	1.21446	1.21446	1.21446	1.21446	1.21446	1.21446	1.21446	1.21446	1.21446	1.21446	1.21446	1.21446	1.21446	1.21446	1.21446	1.21446	1.21446	1.21446	1.21446	1.21446	1.21446	1.21446	1.21446	1.21446	1.21446	1.21446	1.21446	1.21446	1.21446	1.21446	1.21446	1.21446	1.21446	1.21446	1.21446	1.21446	1.21446	1.21446	1.21446	1.21446	1.21446	1.21446	1.21446	1.21446	1.21446	1.21446	1.21446
ENSG00000140876	2.49791	2.02888	3.70604	1.21446	1.21446	2.40824	3.24193	1.21446	1.21446	2.60855	3.53934	3.4195	3.25571	2.92986	1.21446	3.22003	1.21446	1.21446	2.90717	3.37202	2.92057	3.5145	1.21446	3.0138	1.21446	2.75121	3.54798	3.30012	2.33304	3.56152	3.15133	3.17426	2.33261	3.74661	3.79082	4.65151	1.99875	2.9944	2.768	3.4246	2.70856	2.97932	2.69039	2.4783	2.90749	3.57287	3.89419	2.27296	3.15948	1.21446	1.21446	3.1029	4.25226	3.05811	2.43701	3.64268	2.2795	2.1886	2.92377	3.40792	3.00658	2.61911	2.68931	1.21446	2.58362	3.40408	1.21446	2.01621	2.13371	2.97312	2.25638	2.75714	1.21446	3.22224	3.49645	2.43565	3.26519	3.35821	3.19976	3.7719	2.10952	3.16481	3.68538	3.55121	3.21167	1.21446	4.25657	1.21446	3.45614	2.28621	2.48251
ENSG00000140905	1.21446	1.21446	1.21446	1.21446	2.85041	2.58093	2.70222	2.72268	1.21446	1.21446	2.93783	2.6844	3.0144	2.92986	2.57347	3.32411	2.22687	1.97891	1.21446	2.4695	1.21446	3.11042	1.21446	2.79542	2.66638	1.21446	1.21446	1.21446	2.01507	1.21446	1.21446	3.33432	1.21446	1.21446	2.62403	1.21446	2.54231	1.21446	2.50195	3.4246	3.00923	2.81062	1.21446	1.21446	2.8083	1.21446	4.3605	3.41513	1.21446	1.21446	1.21446	1.21446	1.21446	3.64203	2.43701	1.21446	2.2795	1.21446	1.21446	3.29428	2.38945	3.6002	1.21446	3.15691	2.58362	2.17863	1.21446	1.21446	1.21446	2.97312	2.25638	1.21446	1.21446	1.21446	1.21446	1.93329	1.21446	2.24199	2.74148	2.51504	3.64506	1.21446	3.45146	3.12727	1.21446	1.21446	1.21446	1.21446	2.71119	2.28621	2.48251
ENSG00000140931	6.16771	5.86944	6.26514	6.5055	6.16151	6.45186	6.38872	7.14502	6.22776	7.07159	5.9864	5.97628	6.97398	6.53986	7.37828	6.38196	6.09275	6.11383	6.81806	6.19226	6.11905	5.7199	7.46016	5.80287	6.75608	6.0125	5.75301	6.67855	5.89571	6.30165	7.08262	6.6759	6.70344	6.11802	6.0375	6.68571	6.8359	6.03595	6.77105	6.6789	6.82488	6.55672	5.91075	6.44505	6.74228	6.69675	6.83078	5.9241	6.90289	6.07767	6.37744	7.36464	6.76894	5.99678	6.54613	6.55892	6.43651	6.79672	7.73507	6.76366	7.19868	6.77179	7.05339	6.41155	6.74706	6.73839	6.90318	6.74864	6.4171	6.57765	6.63484	6.50922	6.79021	6.17344	7.58615	6.67546	7.11672	7.12571	6.6165	6.65445	6.74086	6.94085	6.76712	6.86745	7.86796	8.48884	7.11505	7.62867	7.23506	7.04396	7.19953
ENSG00000140932	4.93594	7.11901	6.83273	7.42695	6.65532	6.66621	6.68933	8.75515	7.36689	7.48378	7.35104	6.33436	7.7598	7.23427	8.56652	7.62258	7.92658	7.40943	8.21935	6.93533	7.72506	6.85929	9.55853	7.15013	7.83431	7.23485	7.00079	6.69868	6.48585	7.10832	7.85137	7.29529	7.84702	7.9161	7.94677	7.91091	7.37122	7.62051	8.17928	7.3386	8.35857	7.47754	6.39263	8.57123	8.40083	6.52608	7.88554	8.15714	7.77377	8.51177	7.15453	9.94272	8.75818	7.52735	7.58551	7.72998	7.2046	7.47754	5.70255	7.77882	7.2612	7.71976	8.52416	6.89867	6.72675	8.0955	8.67052	6.18884	7.61177	7.02185	8.19991	8.50113	10.0438	7.95325	9.67547	7.89542	8.0406	7.80189	8.24275	8.148	7.778	7.5715	8.46269	7.65548	10.1339	10.5417	8.81686	9.27426	7.45866	8.85943	8.78882
ENSG00000140937	1.21446	1.21446	1.21446	1.21446	1.21446	1.21446	1.21446	1.21446	1.21446	1.21446	1.21446	1.21446	1.21446	1.21446	1.21446	1.21446	1.21446	1.21446	1.21446	1.21446	1.21446	1.21446	1.21446	1.21446	1.21446	2.00958	4.10536	1.21446	2.01507	1.21446	1.21446	1.21446	1.21446	1.21446	1.21446	1.21446	1.21446	1.21446	1.21446	1.21446	1.21446	1.21446	1.21446	1.21446	1.21446	1.21446	1.21446	1.21446	1.21446	1.21446	1.21446	1.21446	1.21446	1.21446	1.21446	1.21446	1.21446	1.21446	1.21446	1.21446	1.21446	1.21446	1.21446	1.21446	1.21446	1.21446	1.21446	1.21446	1.21446	1.21446	1.21446	1.21446	1.21446	1.21446	1.21446	1.21446	1.21446	1.21446	1.21446	1.21446	1.21446	1.21446	1.21446	1.21446	1.21446	1.21446	1.21446	1.21446	1.21446	1.21446	1.21446
ENSG00000140939	4.50496	5.68975	5.43743	4.95937	4.85826	6.1889	4.69981	5.05139	5.74964	6.20202	3.87802	5.63836	5.59462	5.75309	4.95695	5.17076	4.31072	5.02174	6.3005	3.95533	4.28827	5.00838	4.90038	5.57303	3.19606	5.3708	4.69524	5.74047	4.50671	4.55248	4.10951	2.77479	3.06952	5.3001	4.48406	5.27303	5.83947	5.22989	5.75202	4.9476	4.78453	6.62725	3.6019	4.71474	5.00974	6.20886	5.87312	4.80532	3.35555	5.42636	5.17275	6.58688	3.45612	5.08893	5.68373	4.12451	5.01167	4.38302	1.21446	5.30653	3.00658	5.07998	5.01052	4.24816	4.02856	4.92018	4.28608	5.82661	4.08676	4.76423	4.37939	4.38595	6.00517	5.6991	5.2378	5.35659	4.57177	5.36957	3.45883	5.17366	5.4034	2.84311	4.89581	5.09488	5.35545	1.21446	4.5904	3.98788	5.46275	2.998	4.29692
ENSG00000140941	7.62999	8.81008	8.21682	8.14844	7.94722	8.08448	8.11806	8.71124	8.10257	7.9815	7.83806	7.54207	7.84815	8.22284	8.1489	7.98623	7.93011	7.91114	8.12541	8.07746	8.15801	7.87993	9.67519	7.9069	8.15203	7.71366	7.55619	7.92764	7.23364	8.12412	8.25412	8.69416	8.79969	8.24785	8.3743	7.98942	8.31967	8.3616	8.87504	8.24666	8.33446	7.94589	6.75308	8.38723	8.76518	7.71091	8.35459	8.43819	8.19734	7.0667	8.24905	9.51648	8.61679	8.13457	8.31128	8.04093	7.8674	8.10867	7.23723	8.39184	8.03102	8.09937	7.25418	8.07392	8.17532	7.89496	7.69729	8.54592	8.00013	7.90531	8.30742	8.57286	6.33668	7.83617	8.51362	8.08859	8.033	8.08236	8.26432	8.36361	8.03295	7.28279	8.65613	8.57973	8.13162	9.23867	8.29115	8.73439	8.05528	7.53603	8.77
ENSG00000140943	7.19417	6.72224	6.61618	6.21623	6.79124	7.17171	6.72653	6.44167	6.74603	7.12096	7.00276	7.02161	6.90973	7.45646	6.27981	6.99357	6.72487	7.38661	6.52746	6.97876	6.83856	7.07945	7.94227	7.06978	6.34412	7.66823	6.92631	6.93766	7.02201	7.24147	5.85538	7.30441	6.38703	6.29733	7.07941	6.56462	6.79994	7.43266	6.95453	7.20517	7.30608	6.77951	8.57232	6.98866	7.59243	6.35205	6.65035	7.10681	6.79565	6.28628	6.77269	6.36434	6.88886	6.97905	6.98441	7.50731	6.43651	6.4609	7.05081	6.53949	7.20664	6.99457	6.93366	6.88383	6.88176	6.67903	7.75912	7.5523	6.48149	6.97045	6.55947	6.74984	5.76205	7.11835	6.95982	6.51763	6.76864	7.18778	6.77524	7.14738	6.77772	6.29435	6.39595	6.97409	6.89593	6.1722	6.71993	6.17595	6.70359	6.36338	5.85949
ENSG00000140945	7.03066	2.78614	3.48784	7.41627	3.11507	4.1986	4.69981	4.395	4.08677	3.6322	3.71923	4.74148	1.21446	3.86717	3.43161	3.95041	4.69268	3.76356	3.37635	4.22399	3.43558	3.5145	1.21446	4.09992	4.70913	3.91919	3.23862	3.30012	4.1318	4.14357	3.96461	1.21446	3.06952	4.10297	4.13075	4.97212	3.5754	4.66952	3.71301	1.21446	3.00923	3.48952	4.34082	2.7402	2.8083	3.7665	4.0998	4.58557	2.92705	2.89016	2.79634	3.74344	3.71764	5.10561	3.80557	3.26305	4.1347	3.06951	3.52179	2.59364	1.21446	2.98677	2.98688	3.52298	3.08945	3.54972	2.78412	6.39214	4.79877	4.72906	2.65907	3.581	1.21446	3.35934	1.21446	4.00613	4.87567	2.92929	3.80228	3.97536	2.72042	7.99957	2.79769	2.47439	3.87608	1.21446	1.21446	2.39826	3.13862	1.21446	2.48251
ENSG00000140948	3.41586	4.76679	4.3402	3.71276	3.82935	3.90021	5.75803	3.6483	3.81886	6.13144	4.37633	5.93038	3.45863	3.70879	6.27981	3.67335	5.24148	6.30866	1.21446	6.55965	5.26639	3.32817	1.21446	3.5041	4.70913	6.81125	4.10536	2.32303	6.54372	3.294	3.15133	3.9307	2.76058	3.93628	5.53837	2.16103	4.14493	3.60967	4.40369	3.57115	5.50185	4.07822	8.209	3.78004	5.95023	2.84755	2.40502	6.01444	4.25159	3.88489	4.51671	4.99708	5.94892	3.99337	5.25176	4.97173	3.22623	3.25891	6.06018	3.825	4.18329	6.03613	5.17865	3.76575	5.69548	5.39778	3.73589	3.31964	3.99978	5.25831	3.18668	6.39714	5.67093	3.22224	4.12005	3.22631	6.33375	7.07404	5.64849	4.73483	3.75094	2.39501	5.03888	3.87203	1.21446	7.03618	5.23636	2.8474	3.63182	6.04939	6.42294
ENSG00000140950	6.31724	5.53259	5.97226	6.08743	5.44842	5.78115	5.57403	6.05636	5.78696	5.1736	5.72669	5.76586	5.65477	5.42119	4.73326	6.07937	5.97467	5.64049	5.33234	5.5708	6.05457	5.96855	4.90038	6.4954	5.46367	6.0445	5.39545	5.23237	5.98203	5.53742	4.10951	5.86691	6.01407	6.06618	4.88893	5.78853	6.05334	5.79678	5.35861	5.66451	5.54461	6.23403	5.46728	4.86422	4.92681	6.15407	5.32831	5.26539	5.92752	5.16916	6.66726	5.19115	5.53982	5.87111	5.69612	6.15976	6.32179	5.13976	5.07621	5.59597	5.54868	5.96455	4.75026	5.66995	5.41931	6.01773	4.84217	5.86358	5.97777	6.15915	6.45935	5.43952	4.38956	5.74715	6.07622	5.51384	5.28861	5.28092	5.77433	5.86638	6.22219	4.86263	5.4399	5.66455	5.15852	3.6621	4.97823	5.02507	5.37028	5.29868	5.17095
ENSG00000140955	1.21446	1.21446	1.21446	1.21446	1.21446	1.21446	1.21446	1.21446	1.21446	1.21446	1.21446	1.21446	1.21446	1.21446	1.21446	1.21446	1.21446	1.21446	1.21446	1.21446	1.21446	1.21446	1.21446	1.21446	1.21446	1.21446	1.21446	1.21446	1.21446	1.21446	1.21446	1.21446	1.21446	1.21446	1.21446	1.21446	1.21446	1.21446	1.21446	1.21446	1.21446	1.21446	1.21446	1.21446	1.21446	1.21446	1.21446	1.21446	1.21446	1.21446	1.21446	1.21446	1.21446	1.21446	1.21446	1.21446	1.21446	1.21446	1.21446	1.21446	1.21446	1.21446	1.21446	1.21446	1.21446	1.21446	1.21446	1.21446	1.21446	1.21446	1.21446	1.21446	1.21446	1.21446	1.21446	1.21446	1.21446	1.21446	1.21446	1.21446	1.21446	1.21446	1.21446	1.21446	1.21446	1.21446	1.21446	1.21446	1.21446	1.21446	1.21446
ENSG00000140961	1.97142	2.35189	2.43567	1.21446	1.977	1.21446	2.17956	2.4634	1.21446	2.21864	2.34151	1.21446	1.21446	2.92986	1.21446	2.50088	3.02619	1.21446	2.44371	2.64985	3.15233	1.97493	1.21446	2.15675	2.66638	2.32555	3.05065	1.21446	3.19959	1.21446	2.38614	2.50774	1.21446	1.21446	1.21446	3.20704	2.89349	1.21446	1.21446	1.21446	1.21446	2.3704	1.21446	2.7402	1.21446	2.1898	1.21446	1.21446	2.24055	3.47975	2.60019	1.21446	2.6844	1.93504	1.21446	2.30113	2.98761	1.21446	3.52179	2.69561	1.21446	1.21446	3.42623	1.81419	1.21446	2.17863	2.78412	2.01621	1.21446	1.21446	1.21446	2.75714	4.13714	2.89304	3.49645	2.22105	3.26519	2.24199	1.92257	1.21446	2.46147	1.21446	2.79769	2.11905	1.21446	3.6621	2.64081	3.16975	1.98756	2.998	3.43736
ENSG00000140968	6.64409	6.88871	6.45133	6.92267	7.22161	7.50129	6.44338	6.89873	6.52118	6.54738	7.13099	7.61633	6.00198	7.30997	5.90569	7.34794	6.64127	7.35756	7.29169	7.66394	6.58844	6.93128	4.90038	6.41959	6.555	6.46654	6.17407	6.65813	5.36344	7.12811	6.83948	6.70377	6.92843	6.55403	6.30164	5.70493	6.66649	6.69599	7.43789	7.30889	7.35484	6.8	3.6019	7.06222	6.30925	6.68133	7.86499	7.68491	7.02999	5.91966	7.512	6.10103	6.78963	6.07062	6.67663	6.81918	5.50906	6.67783	5.36029	6.9398	7.24582	6.68545	5.77546	7.97241	6.63162	6.87692	5.88432	6.5133	6.97071	7.43862	6.63484	6.76282	4.6035	6.06397	6.78444	7.41326	6.7409	6.83114	7.13867	6.55473	7.39883	7.35695	8.16359	7.54329	5.94958	5.25829	6.12373	6.33216	7.31763	4.96724	6.67323
ENSG00000140983	7.61082	5.71086	6.36124	6.16609	6.17484	5.88074	6.25248	5.86322	6.22776	6.24722	5.74688	6.19903	6.90973	6.07086	7.33932	5.91611	5.8158	5.85553	5.94966	5.62659	5.81081	5.25365	6.54686	5.31797	6.49491	7.17835	6.08551	6.25768	6.36263	7.96818	5.32451	6.75793	6.74346	5.50905	5.77826	5.06475	6.30515	7.49002	6.61991	5.49856	5.58614	5.50374	8.27216	6.50661	5.73644	5.31314	5.61821	5.44971	6.67978	8.07965	6.22224	6.83851	5.58797	5.89043	6.79054	5.98197	6.36878	6.64651	7.78377	6.05953	7.22244	6.16941	6.82005	5.68145	6.07911	6.1329	7.58797	6.1445	5.81224	5.93214	6.50024	6.39714	7.69236	6.45933	6.43432	5.65555	6.76864	6.14696	5.72842	5.91549	5.83572	6.23261	6.07742	6.2157	8.77014	7.36661	6.17378	7.07804	6.87283	7.11546	6.45475
ENSG00000140986	2.68175	1.21446	1.21446	2.2583	1.21446	1.21446	1.21446	1.21446	2.31143	3.31496	1.21446	1.21446	1.21446	2.57221	2.57347	1.21446	1.21446	1.21446	1.21446	1.21446	1.21446	1.21446	1.21446	2.3589	2.66638	2.55986	1.21446	1.21446	1.21446	1.21446	1.21446	1.21446	2.76058	2.24064	1.21446	1.21446	2.54231	1.21446	1.21446	3.2596	1.21446	2.61296	1.21446	1.21446	1.21446	1.21446	1.21446	2.27296	1.21446	2.89016	1.21446	1.21446	2.37169	1.21446	2.09146	1.21446	2.68994	2.56821	4.72125	1.79526	1.21446	2.81749	2.27903	1.21446	2.3456	1.21446	1.21446	2.76323	1.21446	1.96909	2.25638	1.21446	1.21446	2.43295	2.9035	1.21446	1.21446	1.21446	1.92257	1.21446	1.21446	2.84311	2.46388	1.85926	1.21446	1.21446	3.53012	2.39826	1.21446	2.69889	1.21446
ENSG00000140987	4.58651	5.05895	5.17999	5.17834	4.95458	5.29489	4.9482	5.69273	5.85882	5.12583	5.16086	4.94079	4.79242	4.91956	4.46763	4.97273	4.51457	5.02174	4.69502	4.99524	4.64743	5.17648	5.17982	4.66988	4.9077	5.26591	5.06476	5.33916	5.48685	5.20504	4.84309	5.10349	5.25541	5.27742	5.05504	5.7612	5.14626	4.77958	4.18293	4.72414	5.54461	6.56872	4.67893	5.12305	5.04947	5.07356	6.12461	4.87161	5.13306	4.85533	4.46679	4.50541	5.25159	5.26254	5.09193	5.12292	4.60087	5.30988	5.59728	4.73052	4.96817	5.20985	3.7544	5.19506	5.01097	5.28251	4.49669	5.41788	5.11658	5.28267	5.17347	5.23057	4.78933	4.90325	4.6892	4.95103	5.52433	5.45305	5.54631	5.37475	5.71405	5.22292	5.35514	5.33365	5.35545	5.54667	5.32785	5.16512	5.27144	4.90367	5.20887
ENSG00000140988	11.0358	10.0695	11.5854	10.8157	10.9575	10.8467	11.0129	11.0062	11.3443	11.437	9.92952	9.92752	11.488	10.3539	12.039	10.3873	10.6522	10.6688	11.5024	9.8241	10.235	10.077	12.3013	10.6512	10.9817	10.6926	10.8231	11.0605	10.6855	11.1056	10.9654	11.8874	10.7908	10.2582	10.3683	10.4966	11.601	10.9281	11.2641	10.5636	10.669	10.3814	11.9075	10.6495	10.7386	11.4205	11.3931	10.5269	10.4539	11.4259	10.7712	11.6722	11.1672	10.217	10.7921	10.8027	10.7893	11.7276	12.3252	10.7084	11.4954	11.5719	11.8032	11.1088	11.016	10.8316	11.7831	10.6671	10.8761	10.6454	11.2279	11.5335	12.8992	10.7172	10.6891	10.7384	11.2706	11.3175	10.9213	11.2168	10.7419	11.5391	10.8186	10.8681	12.8933	13.0153	11.2817	11.9898	10.9015	11.8025	11.3459
ENSG00000140990	5.49333	5.50867	6.08918	6.08743	5.99118	5.82467	5.88205	6.13453	6.64815	6.51079	5.38387	5.24659	6.30665	6.52838	7.79299	5.80166	5.8902	5.82185	6.49919	5.15591	5.98706	5.8413	8.18199	5.82918	5.8633	5.96314	5.31966	6.85037	5.76543	5.47682	5.9716	6.09463	6.01407	5.52836	5.50058	5.48859	6.35559	6.18248	6.16358	5.75559	6.23407	5.31675	6.48088	5.27276	5.97099	5.66683	6.11302	4.87161	5.89816	6.00083	5.52719	7.48012	6.21698	5.3972	6.27653	5.74227	5.55048	6.85268	7.33852	5.92097	6.57974	6.26185	6.43525	5.92346	5.99661	6.01773	6.93924	6.45399	5.90915	5.66247	6.47994	6.7102	8.17853	5.96592	5.40933	5.78453	6.41792	5.93141	5.97108	6.51283	6.35826	6.97893	6.09057	5.81733	8.39962	8.2295	6.09803	7.04231	5.98292	6.73442	7.35079
ENSG00000140992	8.09758	8.55147	6.53611	8.59438	8.08051	6.8667	7.793	8.3877	6.47624	7.60149	7.24166	7.5969	6.44915	7.47451	7.33932	6.76861	7.05062	7.62463	7.79437	7.86633	7.54452	7.45537	7.17319	6.85003	7.42623	8.40958	7.98703	7.05162	6.56623	7.63637	8.47995	7.45132	7.70228	7.71638	8.29393	8.648	7.13188	7.74691	7.9218	8.14943	7.46998	7.96869	6.14499	8.07838	7.62877	7.92551	7.5587	8.7886	7.39786	8.2878	6.51754	7.1489	8.00925	7.60387	7.97087	7.81643	6.90338	7.54701	8.91788	7.63957	5.73679	7.28611	7.35083	7.85563	7.75669	8.19947	8.8422	6.47801	7.36972	7.82906	5.94081	6.69673	7.7153	6.97462	8.07953	7.46701	7.73342	6.41968	8.05439	6.8182	7.93304	8.42199	8.28564	7.6789	7.62334	6.47597	7.57196	7.66436	8.45661	7.34698	7.06181
ENSG00000140993	6.32902	6.88871	5.55066	5.75547	6.44055	6.9077	6.92519	6.17207	5.92726	6.17888	6.85272	7.62115	6.37966	5.90304	5.47272	6.41568	6.7728	6.82402	5.69902	6.07699	6.69375	7.31892	4.55242	7.29853	6.22585	6.29106	6.31705	6.02219	6.06346	5.85547	6.57157	6.19627	6.07812	6.81955	6.366	5.73334	6.45147	5.9912	6.6486	6.02325	6.20775	6.17244	5.55136	6.47616	5.33288	7.22368	6.11302	6.23084	5.52813	6.07767	5.55115	4.50541	6.33436	6.38165	5.52619	5.77905	5.74137	5.22734	4.24676	5.60732	5.9226	5.80973	5.42125	6.06185	4.33164	5.53834	5.24092	6.58138	6.3497	5.88528	6.25948	6.03991	4.13714	5.62387	4.01598	5.81504	4.57177	5.90205	5.86196	5.94733	5.85887	5.95518	4.77002	6.16916	4.65794	3.6621	5.53388	4.13346	4.82461	5.2485	5.59951
ENSG00000140995	6.24441	6.48587	5.88867	6.72912	6.50525	6.14382	5.77235	6.6555	5.96029	7.08409	5.13037	5.63836	6.73532	6.78149	7.6411	6.58328	6.14228	6.29646	5.81839	6.14217	6.11905	6.04271	7.56066	5.76248	6.14992	6.34342	6.37423	5.85268	6.48585	6.58563	6.04417	6.2912	5.41303	6.49646	6.32342	5.89292	6.61567	6.51826	6.45105	6.09472	6.94123	5.97011	6.71721	6.26081	5.99145	5.87105	6.36815	6.35124	5.60289	6.86489	6.39075	7.00204	6.45157	5.60469	6.03501	6.41459	5.74137	6.4609	6.96893	6.40309	6.18722	5.46503	6.39045	5.12922	6.40746	6.6012	7.00878	4.9164	5.88552	5.82032	6.28311	6.47808	7.35521	5.96592	7.29041	5.88861	6.34608	6.01607	5.95788	5.59197	5.63577	6.51783	6.20375	5.38352	7.5043	7.43861	6.50226	6.80706	5.81793	7.31088	6.58977
ENSG00000141002	9.64167	8.2434	9.66037	9.64408	9.03023	7.75823	8.96691	8.73022	8.89526	8.92378	6.39706	7.1202	8.62695	8.47978	10.0521	8.1979	8.87129	8.37249	9.26168	7.43366	7.91482	7.23923	9.94989	7.04758	9.30672	8.81122	9.40476	8.98938	9.53277	9.1848	8.58693	9.35393	8.55189	7.77402	8.76854	8.51958	8.53727	8.71084	7.66539	8.1269	8.50615	9.12531	10.724	8.62076	8.28969	7.42209	8.01863	8.18978	8.74622	9.75129	7.00679	9.46134	8.21442	7.03865	8.74951	9.09165	8.80696	9.90449	10.7753	8.38362	8.20807	8.3996	9.69151	7.14255	8.99577	9.22746	10.4333	7.66114	8.60918	8.32903	8.50104	9.50933	10.3994	9.28663	9.20123	8.52387	9.00866	9.27549	8.7807	8.52768	8.43396	9.44661	8.85581	6.36352	10.6646	10.4402	8.86712	9.84011	8.83204	9.95128	8.7857
ENSG00000141012	4.70064	5.57928	5.10769	5.22822	5.0448	4.58712	4.99797	5.66664	5.02796	5.30802	4.52535	4.8774	5.44361	5.1173	6.15064	5.27271	5.41306	5.02174	5.26657	4.846	4.81352	4.88421	6.64173	4.64026	5.28549	4.66634	5.35806	5.33916	4.55296	4.14357	4.99795	5.8167	5.13978	5.13328	5.46176	4.23647	5.40831	4.5502	5.00496	5.2702	4.71097	5.10165	5.28271	4.71474	5.10706	4.97542	5.30808	4.93496	4.65755	6.3496	5.75047	6.58688	5.01332	4.7915	5.12902	5.33583	5.01167	5.86766	5.80063	5.04737	4.76608	5.65909	6.14283	4.83056	5.67439	5.53834	5.88432	4.68682	5.03276	4.83205	5.75039	5.15355	5.57364	4.72182	5.97081	4.80596	5.09701	5.28092	5.45522	4.93961	4.51408	5.40229	5.01139	4.80807	7.12842	6.60678	6.07187	6.07338	5.29679	5.8623	5.17095
ENSG00000141013	2.49791	2.02888	1.21446	2.2583	2.281	2.40824	2.94771	2.4634	2.73245	4.29137	2.34151	1.21446	1.21446	2.57221	1.21446	1.21446	3.84653	1.21446	2.90717	3.17484	1.21446	2.27816	1.21446	2.52531	2.96022	1.21446	1.21446	1.21446	1.21446	2.48072	5.32451	3.17426	1.21446	2.92719	1.21446	1.21446	1.21446	2.14571	1.21446	1.21446	2.29347	1.21446	1.21446	2.4783	2.8083	2.39838	2.5773	2.27296	1.21446	1.21446	2.03454	3.1029	1.21446	2.13855	2.6916	2.30113	2.98761	1.21446	1.21446	2.59364	2.38945	3.6002	3.22543	2.05672	2.02427	3.05211	2.78412	1.21446	1.21446	2.4941	4.08426	3.80486	3.82858	2.43295	1.21446	2.76307	1.21446	4.25489	2.2063	1.21446	2.10952	3.16481	2.24476	2.47439	1.21446	1.21446	1.21446	2.39826	1.21446	4.25597	1.21446
ENSG00000141026	7.00885	7.04626	8.44579	7.24582	7.33862	6.99274	6.72653	7.25399	7.54056	7.40626	6.03644	6.27442	6.89321	7.50411	7.9304	6.07937	6.49652	6.7809	8.49091	6.27594	7.03836	7.08647	7.23534	6.72966	7.66297	7.55632	6.64592	8.32077	6.75442	6.61398	6.21104	8.46924	7.16781	6.40556	8.22047	8.54779	6.27925	6.77727	7.92766	6.92078	6.38264	6.85	6.34639	8.22284	6.7543	6.77142	6.34853	7.33409	7.74935	7.9011	6.63406	8.67035	7.08575	6.3986	6.48331	7.09159	6.60296	7.00859	8.26743	6.39002	7.28397	6.21637	7.25418	6.18809	6.92697	6.94149	7.67608	6.69843	7.2362	6.97045	6.50024	6.46225	8.17853	6.76923	7.36503	6.60744	7.93037	8.33364	6.87679	7.45445	6.81366	7.64438	6.99374	6.07133	8.28393	8.67917	7.12779	8.40234	8.62068	6.73442	8.76684
ENSG00000141027	9.5185	9.51587	8.81141	8.86949	9.27082	9.15678	9.38948	8.39961	9.56271	8.34565	8.96136	9.25646	8.7467	8.26494	8.92988	9.36671	8.99594	8.88714	8.05921	9.13553	9.36393	9.18155	9.00201	9.6531	9.24426	9.15829	9.02531	8.72079	8.67452	8.90411	9.09751	7.98725	8.55189	8.88369	8.90104	8.79648	8.39992	9.20987	7.72045	8.97062	8.45116	8.5463	7.80996	8.95455	8.60363	8.86822	8.58145	8.44361	8.8909	8.55267	9.30635	8.21703	8.3529	9.23355	9.11883	8.90283	9.12335	8.9821	8.8959	8.46525	8.69783	8.41979	8.42221	8.717	8.78118	8.73195	8.5239	8.60977	8.90734	9.36911	8.57463	9.07736	8.62868	9.04664	8.14754	9.13333	8.39501	8.64371	8.45225	8.75125	8.81984	8.67485	8.42432	8.61657	7.99113	7.50718	8.56383	7.90215	8.42544	7.77556	8.45345
ENSG00000141028	1.21446	1.21446	1.21446	1.21446	1.21446	1.21446	1.21446	1.21446	1.21446	1.21446	1.21446	1.21446	1.21446	1.21446	1.21446	1.21446	1.21446	1.21446	1.21446	1.21446	1.21446	1.21446	1.21446	1.21446	1.21446	1.21446	1.21446	1.21446	1.21446	1.21446	1.21446	1.21446	1.21446	1.21446	1.21446	1.21446	1.21446	1.21446	1.21446	1.21446	1.21446	1.21446	1.21446	1.21446	1.21446	1.21446	1.21446	1.21446	1.21446	1.21446	1.21446	1.21446	1.21446	1.21446	1.21446	1.21446	1.21446	1.21446	1.21446	1.21446	1.21446	1.21446	1.21446	1.21446	1.21446	1.21446	1.21446	1.21446	1.21446	1.21446	1.21446	1.21446	1.21446	1.21446	1.21446	1.21446	1.21446	1.21446	1.21446	1.21446	1.21446	1.21446	1.21446	1.21446	1.21446	1.21446	1.21446	1.21446	1.21446	1.21446	1.21446
ENSG00000141030	5.61405	5.60206	6.23162	5.94595	6.82542	7.00538	5.77235	5.93052	5.99259	5.50734	6.23517	5.2714	6.26871	6.17767	6.195	5.60109	5.8158	5.65969	6.87417	5.60823	6.1928	5.77319	7.29491	5.42549	5.83123	5.515	5.83684	6.75745	5.66458	5.70523	6.33188	6.23499	5.91231	6.13069	6.52477	6.14618	7.91995	5.945	7.89213	5.38892	6.25992	4.76686	5.46728	5.47153	6.07052	6.76412	6.70535	7.44641	5.36581	6.00083	6.56528	7.40417	6.02076	5.61635	5.52619	6.18737	4.88746	5.94701	6.06018	6.87097	5.96082	5.83002	6.24704	5.89411	5.04434	7.54216	6.02536	6.42957	6.40054	5.30663	6.08225	6.01841	6.27621	5.34013	6.93203	6.03832	6.50844	6.64891	6.38981	6.48058	5.88165	7.13885	7.14618	6.66113	7.5043	7.50718	5.90404	7.06028	7.16816	5.95888	7.10252
ENSG00000141034	5.55496	5.12352	5.75341	5.45447	5.40376	5.16516	5.22374	5.52855	5.31082	4.10451	5.64297	5.00148	4.27929	4.95448	5.90569	4.66953	5.14731	5.7158	5.51326	4.90758	5.01764	5.50563	5.94751	5.13985	6.1237	4.99739	5.53599	5.33916	5.43875	5.53742	5.20267	4.54498	4.876	4.97297	4.94648	4.59027	4.86074	5.50971	5.35861	4.3048	4.98481	4.26962	5.18067	5.59022	5.6097	5.14298	5.61821	5.86055	5.08159	5.64438	5.20336	6.19425	5.58797	5.1384	5.16518	5.17919	4.82105	5.46192	4.50384	5.12859	5.86329	4.81974	5.12477	4.24816	5.20039	4.97082	5.64287	5.08297	4.45518	4.95872	6.02733	5.07215	4.95365	4.86001	4.75459	5.31442	4.29152	5.08526	4.60775	5.09032	4.68042	6.06557	4.66779	5.29941	5.94958	6.33208	5.49497	5.23032	4.63798	4.61654	5.48074
ENSG00000141040	2.68175	2.95276	2.89662	2.2583	1.977	3.65794	7.08838	3.11174	2.73245	2.60855	4.57173	4.42297	1.98856	4.00914	1.21446	3.67335	3.13589	3.23324	6.77155	3.27721	7.0907	4.28847	1.21446	3.36044	2.26185	3.30438	3.23862	3.68433	2.01507	2.48072	3.40591	2.14373	2.33261	3.04889	4.56008	1.21446	3.38564	4.19855	3.3257	3.2596	7.73233	3.77338	1.21446	2.7402	3.30962	3.98811	3.89419	3.74225	3.67685	1.21446	4.46679	1.21446	3.83156	6.17275	2.43701	2.30113	3.42708	2.56821	1.21446	3.65537	3.41141	2.81749	2.27903	3.412	3.33814	2.82996	1.21446	4.84391	3.99978	6.71784	2.95171	2.75714	5.46927	3.35934	1.21446	6.57219	3.55984	6.41968	3.292	3.61715	4.18411	6.49172	2.46388	4.62579	6.54005	1.21446	2.24272	6.20858	3.25339	2.69889	2.48251
ENSG00000141052	1.21446	1.21446	1.21446	1.21446	1.21446	1.21446	1.21446	1.21446	1.21446	1.21446	1.21446	1.21446	1.21446	1.21446	1.21446	1.21446	1.21446	1.21446	1.21446	1.21446	1.21446	1.21446	1.21446	1.21446	1.21446	1.21446	1.21446	1.21446	1.21446	1.21446	1.21446	1.21446	1.21446	1.21446	1.21446	1.21446	1.21446	1.21446	1.21446	1.21446	1.21446	1.21446	1.21446	1.21446	1.21446	1.21446	1.21446	1.21446	1.21446	1.21446	1.21446	1.21446	1.21446	1.21446	1.21446	1.21446	1.21446	1.21446	1.21446	1.21446	1.21446	1.21446	1.21446	1.21446	1.21446	1.21446	1.21446	1.21446	1.21446	1.21446	1.21446	1.21446	1.21446	1.21446	1.21446	1.21446	1.21446	1.21446	1.21446	1.21446	1.21446	1.21446	1.21446	1.21446	1.21446	1.21446	1.21446	1.21446	1.21446	1.21446	1.21446
ENSG00000141068	7.02343	6.72224	6.12613	5.85386	6.3728	6.10905	5.78653	5.24056	5.54693	7.5302	5.53096	5.86681	4.79242	5.98939	6.50786	5.2971	6.44814	5.45504	5.64835	4.12267	5.51712	6.16729	8.35987	5.42549	6.51522	6.07579	6.33636	6.17382	6.58839	7.56557	7.19833	5.91543	6.64124	5.69141	6.1636	7.29276	4.96239	5.26801	4.95967	7.00968	6.38264	6.58062	4.34082	7.33239	6.00158	6.24077	5.11195	4.93496	6.11778	4.19714	5.31962	6.94957	6.1545	5.92364	6.49042	7.84269	7.02566	6.40583	7.30554	5.48956	5.75866	6.16941	7.29119	5.9427	7.42611	6.78137	8.48783	6.0191	5.68113	5.96255	7.48401	6.08197	5.92861	6.04489	6.43432	5.91701	5.5459	4.79567	5.63196	5.50898	7.03277	6.54348	6.33101	5.7173	6.54005	7.75289	7.30655	4.78527	5.72775	6.90557	6.05902
ENSG00000141076	6.15452	5.24452	4.86583	9.39228	5.2355	5.90797	5.47237	5.71836	5.40998	5.2646	6.00327	5.47728	5.635	4.51317	5.39865	5.03216	5.12277	5.41037	5.19764	5.62659	5.14742	7.022	4.55242	6.12291	4.84454	5.49195	5.01748	4.22826	7.71354	5.04698	4.66931	5.53538	4.876	5.10778	4.4037	6.67111	5.90873	5.02242	9.00268	5.60041	4.6334	5.39989	4.51996	5.16197	5.44118	6.23021	5.96622	4.58557	4.72643	4.45215	6.73144	3.74344	4.96538	5.38361	7.10519	5.03414	5.59074	5.34943	4.90975	4.99633	5.44449	5.07998	4.01846	5.49837	5.01097	5.28251	4.49669	5.62601	5.23375	5.85317	4.69594	5.19258	4.95365	5.27597	6.02448	5.4951	5.20961	5.74551	5.84772	7.22725	5.30555	6.35355	5.95339	6.83803	4.65794	5.7867	4.97823	5.23032	6.11679	5.34716	5.28182
ENSG00000141084	7.45828	6.15761	7.50027	7.3049	7.01504	5.97388	6.8395	6.72026	7.77187	7.08409	4.26743	5.36657	6.16236	5.86699	7.94344	6.38196	6.44814	6.51225	7.81171	5.02331	5.872	5.3737	8.72723	5.61902	7.26776	7.10447	6.72129	7.50459	6.61022	7.50632	7.90101	7.16106	7.13809	6.15571	8.16129	6.32466	5.74793	6.84166	6.78404	6.72464	6.28532	6.99037	8.61192	7.47003	7.40324	5.78706	5.36791	6.5655	6.14302	7.5161	5.85031	9.01477	6.57593	5.71183	6.67663	7.23729	6.58317	7.87878	7.68467	6.36353	7.14994	7.55916	7.03896	5.51133	7.34849	6.28007	7.83763	6.40472	6.67286	6.07816	7.31106	7.85839	6.8328	7.33787	7.10376	6.1621	6.84008	7.27043	6.24531	7.49803	6.83713	7.41365	6.35298	4.90261	7.93086	8.79339	5.93341	7.83065	6.36414	7.49372	7.65437
ENSG00000141086	2.68175	2.78614	3.70604	1.21446	2.69194	2.40824	3.24193	3.85257	1.21446	4.00076	2.34151	2.27535	4.17214	1.21446	1.21446	2.68509	3.23676	3.11933	2.44371	2.94097	2.45393	2.50361	5.17982	2.52531	3.71992	2.00958	3.40242	2.32303	3.52413	2.48072	1.21446	2.77479	3.86058	2.45898	2.91087	3.76148	3.03591	3.48094	2.13944	2.5687	2.70856	2.61296	3.22682	3.43076	3.99434	3.16993	1.91461	1.21446	3.52589	1.21446	2.03454	3.74344	2.37169	2.43851	3.75783	2.87957	3.60124	3.82271	4.24676	2.8754	3.29019	3.69473	4.59978	3.0071	2.94372	2.17863	3.73589	2.01621	2.97326	1.21446	1.21446	2.75714	3.82858	2.68682	1.21446	1.21446	1.21446	2.24199	2.74148	2.28778	2.72042	2.39501	1.21446	2.11905	3.21167	1.21446	1.21446	3.16975	2.87134	4.61654	1.21446
ENSG00000141096	3.58943	4.10749	3.70604	4.194	3.75835	3.27662	4.10953	3.85257	3.03695	4.10451	3.71923	3.21914	3.36112	4.00914	4.73326	4.18096	3.13589	3.68856	4.2223	3.62124	3.34788	2.84628	3.38932	2.66863	4.20193	4.28881	3.6792	3.5061	4.1919	4.14357	4.47124	3.83063	4.552	3.52606	3.33639	3.02132	2.73155	4.02876	3.3257	1.21446	2.70856	4.26962	3.6019	3.29037	3.77011	2.84755	3.35704	3.74225	3.35555	3.47975	3.11087	6.00134	3.59326	3.43867	3.49003	3.7228	4.24114	4.38302	2.92377	4.04556	3.41141	3.78307	5.06879	2.83625	4.21817	4.10734	3.34614	2.33461	3.45566	3.41	3.84574	4.16584	4.78933	3.59674	4.87699	3.40632	4.1272	3.52868	3.292	3.7719	3.40434	2.39501	3.61186	3.48943	5.68301	4.41107	2.24272	4.69544	3.13862	4.83714	4.22393
ENSG00000141098	7.43667	5.88809	6.48015	6.4852	6.60701	5.97388	6.55515	6.27917	6.7834	6.20202	5.16086	6.00608	5.57399	5.65075	8.60808	6.25111	6.25911	5.88843	6.10792	5.27725	5.49782	4.42939	10.4918	5.80287	7.27967	6.4063	5.86373	6.25768	6.24194	6.26634	6.68931	6.39742	6.41208	5.40837	7.63502	5.67595	6.09849	6.65357	6.66273	6.78346	4.27194	6.55672	8.10183	5.98603	5.97099	5.07356	6.11302	4.80532	4.34268	7.02854	6.12995	8.58695	5.8733	5.72265	5.7915	6.40286	6.29771	7.76676	8.97141	6.16304	6.43801	6.61713	7.71089	5.04242	5.96224	7.01534	7.87534	4.55643	5.70833	5.93214	6.52025	6.43006	7.29557	6.72199	6.54856	5.90288	6.12062	6.61315	5.87607	6.72036	5.71405	7.95251	6.03725	5.52351	8.56736	9.06761	6.92369	7.21271	5.70901	7.32301	6.90954
ENSG00000141101	5.59462	5.57928	5.24881	6.06022	5.70906	5.57561	5.89519	5.84007	6.25463	6.41504	5.16086	5.85047	6.0325	5.79207	6.39834	5.71394	5.72113	5.43288	6.49919	5.43152	5.3333	5.46299	5.41349	5.39054	5.28549	5.64603	5.46744	6.05382	5.33743	5.20504	6.14659	6.74458	5.55504	5.02843	5.10637	4.71022	6.19863	5.5719	6.27821	6.02325	5.45778	5.34501	6.0899	5.23677	5.6097	6.08543	6.28802	5.5739	5.92752	5.42636	6.19213	6.19425	5.61919	5.68993	5.7915	5.62589	5.33026	6.22676	6.21038	6.03454	5.9031	6.24685	5.70395	6.13055	5.79653	5.24193	5.55244	6.06741	5.95526	5.42075	6.02733	6.18204	6.55601	5.02561	6.05058	5.75335	6.34608	5.84146	5.81881	6.24492	5.76396	6.06557	6.03725	6.45168	6.61861	6.83741	5.93341	6.62577	6.17251	6.10671	5.88307
ENSG00000141127	4.96659	5.24452	6.05125	5.3682	5.96072	6.27504	5.97162	5.27557	5.50272	5.92434	6.05274	5.59975	5.30019	5.2354	4.73326	5.69574	5.3927	6.34465	6.01107	5.64471	5.26639	5.50563	4.55242	5.98937	5.28549	5.70732	5.23963	5.48575	4.50671	5.53742	5.9716	6.2912	5.25541	5.38736	5.42187	6.30589	4.75126	5.47758	6.60535	6.24885	6.06838	4.92542	4.51996	5.44026	6.08011	6.48228	6.67418	6.69852	5.89816	5.02085	6.06497	5.51467	6.19645	5.67885	5.34919	5.47701	5.42245	5.13976	4.24676	5.73698	5.75866	5.3289	3.7544	6.36955	5.87255	5.6354	5.11996	6.79716	6.33234	5.50592	6.10895	4.69022	4.13714	5.13831	5.2378	5.58644	5.96937	5.18643	5.84772	6.05351	6.09157	6.29435	5.92431	6.19726	4.32083	6.47597	5.08714	5.84332	5.99843	4.35512	6.23423
ENSG00000141161	1.21446	2.02888	1.21446	2.2583	1.21446	1.21446	1.21446	1.21446	2.73245	1.21446	1.21446	1.21446	1.21446	1.21446	1.21446	1.21446	1.21446	2.69542	1.21446	1.21446	1.21446	2.27816	1.21446	2.15675	1.21446	1.21446	1.21446	1.21446	1.21446	1.21446	2.38614	1.21446	2.76058	1.21446	3.33639	1.21446	1.21446	2.51042	2.98337	1.21446	1.21446	1.21446	1.21446	1.21446	1.21446	2.39838	3.08127	1.21446	3.15948	1.21446	1.21446	3.1029	1.21446	2.30079	3.29888	1.21446	1.21446	1.21446	2.92377	1.79526	1.21446	2.04628	1.21446	1.21446	1.21446	2.55479	1.21446	2.01621	1.21446	1.96909	1.21446	1.21446	1.21446	1.21446	1.21446	1.21446	1.21446	2.24199	1.21446	1.21446	1.21446	1.21446	1.21446	1.21446	4.32083	1.21446	1.21446	1.21446	1.21446	1.21446	2.48251
ENSG00000141179	4.12136	5.55612	5.60409	5.32304	4.52264	5.7958	5.84189	5.84007	6.42986	4.67223	4.66015	5.29579	4.99288	5.1173	5.95813	4.97273	5.87562	5.47687	6.48484	4.12267	6.02795	4.74818	6.81456	5.05296	4.392	5.3708	4.5018	7.11291	3.86143	5.90226	7.33464	5.26236	6.19825	5.25438	6.27953	5.89292	5.83947	5.06639	8.34611	6.07129	5.21446	6.45698	5.46728	7.30667	6.59639	3.34632	5.77357	7.09307	5.48924	5.02085	5.40102	8.46143	5.79349	4.94795	5.14721	4.87268	5.28185	5.22734	4.24676	5.22032	5.86329	6.3346	5.37591	5.11228	5.56403	6.11059	4.49669	5.98596	6.6309	4.83205	5.78393	5.80893	4.38956	5.10172	5.85706	5.33566	6.16306	4.85849	5.59831	5.22664	5.20052	5.91641	6.06416	5.03363	5.35545	7.91309	6.33642	6.90978	4.67732	4.53466	6.03817
ENSG00000141194	3.58943	3.09908	3.22635	2.2583	2.50699	4.05741	4.10953	3.6483	2.31143	4.67223	3.63229	3.94932	1.21446	1.21446	2.57347	2.84295	2.90569	2.99397	2.44371	3.17484	2.63235	3.82356	1.21446	3.1098	3.71992	2.00958	3.40242	3.68433	2.33304	3.294	3.15133	3.47677	2.33261	3.52606	4.02646	2.53109	1.21446	3.17803	4.40369	3.70321	4.71097	2.61296	3.22682	2.95247	3.90899	3.70499	4.77056	2.27296	3.15948	1.21446	3.91329	1.21446	4.12568	3.4925	3.60364	3.46647	3.22623	2.1886	1.21446	3.29428	3.62476	3.86604	2.27903	4.18401	3.21986	2.55479	1.21446	3.70621	3.15523	3.09734	4.37939	2.49271	3.42914	2.08847	3.32764	3.56455	3.26519	3.52868	3.37808	3.12614	3.64506	2.84311	3.8847	3.55121	1.21446	1.21446	1.21446	3.42604	3.01228	2.998	2.74516
ENSG00000141198	2.68175	3.22999	1.21446	2.9547	2.281	2.58093	1.90313	2.11094	2.73245	1.21446	1.21446	3.21914	1.21446	1.21446	3.07631	1.21446	2.22687	1.97891	1.21446	1.954	2.78549	2.50361	1.21446	1.21446	1.21446	3.6891	2.82865	1.21446	2.76115	1.21446	2.38614	2.14373	2.33261	2.63802	1.21446	3.02132	2.89349	1.21446	1.21446	1.21446	1.21446	1.21446	1.21446	2.7402	2.28689	1.21446	1.21446	1.21446	2.24055	4.19714	2.79634	3.1029	1.89434	2.04373	2.79961	1.99171	2.2795	3.25891	2.92377	1.21446	1.21446	2.04628	3.22543	1.81419	2.3456	1.21446	1.21446	2.01621	1.21446	1.21446	2.25638	1.21446	2.84985	1.21446	2.22547	2.89659	1.21446	1.21446	2.74148	1.98196	1.21446	1.21446	1.95056	1.85926	1.21446	1.21446	2.24272	1.21446	1.21446	1.21446	1.21446
ENSG00000141200	1.21446	1.21446	1.21446	1.21446	1.21446	1.21446	1.21446	1.21446	1.21446	1.21446	1.21446	1.21446	1.21446	1.21446	1.21446	1.21446	1.21446	1.21446	1.21446	1.21446	1.21446	1.21446	1.21446	1.21446	1.21446	1.21446	1.21446	1.21446	1.21446	1.21446	1.21446	1.21446	1.21446	1.21446	1.21446	1.21446	1.21446	1.21446	1.21446	1.21446	1.21446	1.21446	1.21446	1.21446	1.21446	1.21446	1.21446	1.21446	1.21446	1.21446	1.21446	1.21446	1.21446	1.21446	1.21446	1.21446	1.21446	1.21446	1.21446	1.21446	1.21446	1.21446	1.21446	1.21446	1.21446	1.21446	1.21446	1.21446	1.21446	1.21446	1.21446	1.21446	1.21446	1.21446	1.21446	1.21446	1.21446	1.21446	1.21446	1.21446	1.21446	1.21446	1.21446	1.21446	1.21446	1.21446	1.21446	1.21446	1.21446	1.21446	1.21446
ENSG00000141219	3.58943	4.23128	4.46211	4.76981	4.56411	4.58712	4.2819	4.03028	3.48514	3.88858	4.61663	3.81783	4.7188	2.92986	3.43161	4.12681	3.64902	4.68782	3.81755	4.78163	6.20474	4.63687	5.94751	4.69889	3.71992	3.30438	3.6792	3.5061	3.52413	5.41355	4.24073	3.72266	3.86058	4.15436	4.88893	6.24805	4.30977	3.60967	5.5837	5.14074	4.98481	5.75576	3.6019	6.07004	4.69553	4.22293	5.26676	4.32532	4.04941	2.89016	4.24729	4.50541	4.3307	4.38769	4.24389	4.23612	3.60124	3.93326	2.92377	3.97589	5.38942	4.81974	4.2401	4.47894	4.38511	4.97082	3.73589	4.64468	4.08676	4.61802	3.70889	4.45227	2.84985	4.33478	4.98971	5.9586	4.84105	4.5123	4.17237	4.65944	4.68042	5.87657	4.70269	4.51004	3.21167	1.21446	3.68126	3.42604	4.67732	3.76876	3.88638
ENSG00000141232	5.94061	7.06274	5.65561	6.9075	6.41832	6.96062	6.61192	6.75776	6.52118	6.15535	7.68458	6.23722	5.51028	6.24939	4.73326	6.60292	6.69201	7.33985	5.56883	6.84432	7.17191	7.44448	4.08974	7.46693	6.59371	6.79255	6.72129	6.46002	6.81206	6.23015	6.85971	5.37092	7.12301	7.43431	7.00056	6.81077	6.63621	6.14212	6.27821	7.00968	7.44767	7.44538	5.55136	6.79261	6.57623	6.8562	7.39634	6.88553	6.84259	5.74211	6.28063	5.36202	7.26882	7.47717	6.07345	6.20098	6.71628	5.04646	3.52179	6.3702	7.09949	5.58935	5.50786	7.07884	6.43277	6.48467	4.84217	6.59243	6.71364	6.82094	6.21103	5.78365	4.78933	6.06397	6.47342	6.7083	5.95333	6.12171	6.41897	6.54437	6.4372	5.65892	6.78338	7.05816	3.21167	3.6621	5.28284	5.56929	6.50097	5.48348	6.05902
ENSG00000141252	7.43667	7.79798	7.68481	7.59733	7.06595	7.26932	7.60211	7.49507	7.60457	7.3556	6.88036	7.61633	7.27108	7.38189	6.47227	7.64169	7.50767	7.51316	6.88513	7.59585	7.52563	8.27054	7.23534	7.94343	7.71654	8.07639	7.85275	7.48154	7.30896	7.71698	6.83948	6.60379	7.10776	7.37168	7.61752	6.75652	6.76305	7.41584	7.10697	7.39626	7.52428	7.39239	7.52888	6.74233	6.66801	6.91008	7.06507	6.39672	7.74935	7.59656	7.18541	6.94957	7.09687	7.21549	7.68497	7.25042	7.6565	7.69207	7.1283	6.94428	7.26883	7.02125	7.16394	7.1467	7.25232	7.09698	6.90318	7.59683	7.2911	7.36663	7.41088	7.48058	7.26479	7.53519	7.31213	7.62581	7.17314	7.47347	6.85562	6.94962	6.9164	6.73371	7.09496	7.21745	7.01686	5.7867	7.91842	5.71282	7.32379	7.27386	6.79001
ENSG00000141255	1.21446	1.21446	1.21446	1.21446	1.21446	1.21446	1.21446	1.21446	1.21446	1.21446	1.21446	1.21446	1.21446	1.21446	1.21446	1.21446	1.21446	1.21446	1.21446	1.21446	1.21446	1.21446	1.21446	1.21446	1.21446	1.21446	1.21446	1.21446	1.21446	1.21446	1.21446	1.21446	1.21446	1.21446	1.21446	1.21446	1.21446	1.21446	1.21446	1.21446	1.21446	1.21446	1.21446	1.21446	1.21446	1.21446	2.19536	1.21446	1.21446	1.21446	1.21446	1.21446	1.21446	1.21446	1.21446	1.21446	1.21446	1.21446	1.21446	1.21446	1.21446	1.21446	1.21446	1.21446	1.21446	1.21446	1.21446	1.21446	1.21446	1.21446	1.21446	1.21446	1.21446	1.21446	1.21446	1.21446	1.21446	1.21446	1.21446	1.21446	1.21446	1.21446	1.21446	1.21446	1.21446	1.21446	1.21446	1.21446	1.21446	1.21446	1.21446
ENSG00000141258	5.89372	4.88348	6.19731	5.53584	5.35767	5.04727	4.92264	4.51793	5.58983	5.12583	4.89653	4.50957	5.51028	4.84705	7.17202	4.97273	5.0465	4.25023	4.92629	5.07783	4.99021	4.63687	6.21781	4.75519	5.23726	5.66675	5.23963	5.74047	4.50671	5.47682	5.38175	5.10349	4.80166	4.69262	5.15593	4.82083	5.11721	5.19073	4.76258	4.59769	5.04577	5.10165	7.56967	4.13906	4.44928	4.38596	4.79993	4.22665	4.42823	5.5395	4.86309	5.65264	4.98955	4.72809	5.63312	4.97173	5.23174	5.81222	6.92617	5.23506	5.44449	5.14639	5.70395	4.4247	5.36763	5.60377	5.95657	4.76753	5.44276	5.18262	4.62319	5.26758	6.27621	5.74715	4.6892	4.77509	5.03719	5.08526	4.79865	5.2004	4.82928	5.28524	4.89581	4.62579	7.23197	6.47597	5.67975	5.51807	5.08012	6.29107	5.38473
ENSG00000141279	9.02331	9.40228	8.29185	8.80137	8.69356	9.06162	8.78853	9.05027	8.6595	8.49353	9.27238	9.16211	7.87783	8.84615	8.05584	9.18	9.06008	8.90932	8.26202	9.29289	8.99322	9.29501	8.01492	8.79811	8.68283	9.0285	9.50623	8.22688	8.65366	8.59847	8.62878	8.05909	8.82787	9.16636	9.45818	8.73471	8.18678	8.72456	8.89313	9.23038	8.60518	9.32936	9.75697	9.11868	8.62831	8.26733	8.41709	8.915	9.09199	8.77637	9.29578	8.79452	8.85786	8.80069	8.93688	8.84772	8.3726	8.16499	8.04578	8.33846	8.5429	8.18048	8.19377	8.59935	9.14667	8.66089	8.58207	8.45815	8.69987	8.84526	8.31889	8.13772	7.57183	8.73501	8.60442	8.71973	7.97864	8.06262	8.54329	8.21156	8.4301	7.99957	8.3139	8.65756	7.41911	7.21084	8.56383	7.21271	8.01398	7.50442	7.88183
ENSG00000141293	5.74315	4.99133	6.0123	5.88521	5.5129	6.12073	6.10199	5.69273	6.38193	6.47325	6.83399	6.27442	6.26871	5.2354	5.73582	5.17076	5.90462	6.56404	6.3168	5.66261	6.00082	6.62851	5.61437	6.2741	5.8633	6.13642	6.13047	6.48343	5.93086	6.89385	6.14659	7.44308	6.16915	5.52836	5.98379	6.39739	7.22296	6.20225	6.85959	6.33004	6.51731	5.57697	7.01187	5.61843	5.73644	7.40812	5.71343	7.05105	6.09209	5.91966	7.25981	4.50541	6.25718	6.54894	6.29291	6.08833	6.5012	6.89327	5.97876	5.62976	6.7638	6.20089	6.88606	6.35527	6.27379	5.36037	7.25756	6.96795	6.14621	6.29674	6.83984	6.16257	6.55601	5.74715	4.30743	5.9586	6.34608	5.96019	6.53006	6.56502	5.9479	6.06557	5.65007	6.73323	6.45697	8.58714	6.95263	7.64066	6.57517	6.18863	6.03817
ENSG00000141294	2.49791	1.21446	1.21446	1.21446	1.21446	1.91657	1.21446	1.21446	1.21446	1.21446	1.21446	1.21446	1.21446	1.21446	3.07631	2.27586	2.44258	1.21446	1.21446	1.21446	2.45393	1.21446	1.21446	1.88657	1.21446	2.32555	1.21446	1.21446	1.21446	1.21446	2.83141	2.14373	1.21446	1.21446	1.21446	1.21446	1.21446	1.21446	1.21446	1.21446	1.21446	1.21446	1.21446	1.21446	1.843	1.21446	1.21446	1.21446	1.21446	1.21446	3.24239	1.21446	2.16745	1.63335	2.09146	2.53089	1.21446	1.21446	1.21446	1.21446	1.21446	1.21446	1.21446	1.81419	1.21446	1.21446	2.78412	1.21446	1.21446	1.96909	1.21446	1.21446	2.84985	2.43295	1.21446	1.21446	1.99264	1.21446	1.21446	1.21446	1.21446	1.21446	1.21446	1.85926	3.21167	1.21446	2.24272	2.8474	2.29545	3.23768	1.21446
ENSG00000141295	4.70064	2.78614	4.05909	3.18997	3.89684	3.65794	3.683	3.94429	4.08677	4.73748	3.87802	4.01064	4.22674	3.86717	4.95695	4.51076	4.07214	4.14362	4.59083	4.53014	3.92713	4.13179	4.55242	4.00912	2.96022	4.23362	3.6792	4.22826	4.1318	4.29349	3.80268	4.82617	4.1309	3.15963	3.65578	2.80219	4.0231	4.02876	4.01365	2.84625	4.04902	4.26962	4.67893	3.97119	4.07473	4.34694	4.3605	4.00556	3.67685	4.45215	4.24729	4.17589	4.0808	3.8392	4.75434	4.38844	4.01946	4.7232	4.90975	3.40792	3.80881	4.28034	4.88632	3.57517	3.88602	3.40408	4.49669	3.78765	3.70006	4.41108	3.84574	3.69756	4.95365	4.397	4.54862	3.31944	4.4844	4.05258	4.12518	4.25943	4.39122	3.98165	3.68538	4.41655	5.52855	4.41107	4.5904	5.46495	4.67732	4.03368	4.61402
ENSG00000141298	8.42566	9.04805	8.00524	8.48112	8.68428	7.94047	8.15398	8.09241	8.36527	8.27654	7.92906	8.01438	7.13017	7.82812	8.90341	8.24864	7.8242	7.89506	8.57792	8.05396	8.97593	7.82641	9.12198	7.87573	8.44436	8.28471	8.35193	7.72668	8.09251	8.772	8.84708	7.24877	8.10678	8.48325	8.8865	8.13468	7.32769	8.26163	7.9451	7.9963	8.82873	8.71762	7.64796	8.73761	8.26051	7.8483	7.50659	8.43819	8.33497	9.01947	7.60627	9.37447	7.94308	8.27792	8.37991	8.23514	8.3726	8.87137	8.54675	7.92856	7.71653	7.61276	8.1065	7.89068	8.35142	8.50303	8.58207	7.70756	8.56532	8.07824	8.11695	8.15258	7.78202	8.19289	8.04103	8.44085	7.33644	8.75858	8.16747	7.67461	8.08777	8.7702	8.3742	7.68552	8.39962	7.80829	8.10395	8.35216	7.37808	7.9263	8.24659
ENSG00000141314	1.21446	1.21446	1.21446	1.21446	1.21446	1.21446	1.21446	1.21446	1.21446	1.21446	1.21446	1.21446	1.21446	1.21446	1.21446	1.21446	1.21446	1.21446	1.21446	1.21446	1.21446	1.21446	1.21446	1.21446	1.21446	1.21446	1.21446	1.21446	1.21446	1.21446	1.21446	1.21446	1.21446	1.21446	1.21446	1.21446	1.21446	1.21446	1.21446	1.21446	1.21446	1.21446	1.21446	1.21446	1.21446	1.21446	1.21446	1.21446	1.21446	1.21446	1.21446	1.21446	1.21446	1.21446	1.21446	1.21446	1.21446	1.21446	1.21446	1.21446	1.21446	1.21446	1.21446	1.21446	1.21446	1.21446	1.21446	1.21446	1.21446	1.21446	1.21446	1.21446	1.21446	1.21446	1.21446	1.21446	1.21446	1.21446	1.21446	1.21446	1.21446	1.21446	1.21446	1.21446	1.21446	1.21446	1.21446	1.21446	1.21446	1.21446	1.21446
ENSG00000141316	1.21446	1.21446	4.3402	1.21446	1.21446	1.21446	1.21446	1.21446	1.21446	1.21446	1.21446	1.21446	1.21446	1.21446	1.21446	1.21446	1.21446	1.21446	1.21446	1.21446	1.21446	1.21446	1.21446	1.21446	1.21446	1.21446	1.21446	1.21446	1.21446	1.21446	1.21446	1.21446	1.21446	1.21446	1.21446	1.21446	1.21446	1.21446	1.21446	1.21446	1.21446	1.21446	1.21446	2.12194	1.21446	1.21446	1.21446	1.21446	1.21446	1.21446	1.21446	1.21446	1.21446	1.21446	1.21446	1.21446	1.21446	1.21446	1.21446	1.21446	1.21446	1.21446	1.21446	1.21446	1.21446	1.21446	1.21446	1.21446	2.13371	1.21446	1.21446	1.21446	1.21446	1.21446	1.21446	1.21446	1.21446	1.21446	1.21446	1.21446	1.21446	1.21446	1.21446	1.21446	1.21446	1.21446	1.21446	1.21446	1.21446	1.21446	1.21446
ENSG00000141337	6.70866	7.12687	6.53611	6.76324	6.16151	6.78102	7.66859	6.6555	6.83769	5.21982	6.22082	6.40314	6.09167	6.39563	6.23803	6.51234	6.86412	7.30376	6.74772	6.42999	6.76797	6.02818	6.64173	6.3304	6.14992	6.81125	7.04839	5.98985	7.14671	6.77332	6.71174	6.11554	7.42317	6.82735	6.63332	7.16325	7.01911	7.15715	7.29103	6.73957	6.78984	7.39912	6.48088	6.50661	6.16362	7.14162	5.0884	5.61302	7.06998	7.17549	7.10695	5.19115	7.01723	6.09995	5.62018	6.81918	6.089	7.00859	6.52898	7.17497	6.03435	6.08756	7.09585	6.45906	6.56453	7.0509	6.66548	6.78759	6.3497	6.09198	7.07446	5.99659	6.14706	6.82618	5.79662	6.20878	4.90947	7.06084	5.75919	5.7806	5.00627	6.41042	6.49808	6.04063	5.35545	1.21446	7.00883	6.52579	6.97814	6.07833	6.40677
ENSG00000141338	1.21446	1.21446	1.21446	1.21446	1.977	2.19807	2.17956	2.11094	1.21446	2.60855	2.34151	2.8422	1.21446	2.57221	1.21446	1.97325	1.21446	2.85419	1.21446	2.80457	1.21446	1.21446	1.21446	2.66863	2.66638	2.32555	1.21446	1.21446	1.21446	1.21446	2.38614	1.21446	1.21446	1.21446	3.79082	3.20704	3.38564	1.21446	1.21446	1.21446	1.21446	1.21446	1.21446	2.12194	2.44396	1.21446	1.91461	1.21446	1.21446	1.21446	1.21446	1.21446	1.21446	2.50074	1.83929	1.21446	2.2795	1.21446	1.21446	2.59364	2.05646	1.21446	2.27903	2.6359	1.21446	2.82996	1.21446	1.21446	2.13371	1.21446	2.25638	1.21446	1.21446	1.21446	2.61771	1.21446	1.99264	1.21446	1.21446	1.21446	1.21446	1.21446	1.21446	1.85926	1.21446	1.21446	1.21446	1.21446	1.21446	2.28621	2.12506
ENSG00000141349	3.50548	4.10749	4.46211	3.38825	4.47993	4.15311	4.06289	4.4578	3.6623	4.73748	3.08318	3.21914	4.51606	4.46531	5.39865	3.22003	3.90649	3.83465	4.07426	3.62124	3.15233	2.98553	5.17982	3.5041	3.98186	4.11624	3.6792	3.30012	4.4094	4.42893	4.3607	5.33564	4.2486	2.79168	2.91087	4.45921	3.1635	3.93539	3.92056	3.07015	3.92253	4.4899	3.6019	3.87894	4.11324	4.08684	4.27888	4.00556	3.67685	1.21446	3.11087	4.99708	3.59326	3.71099	4.31063	4.52588	3.22623	4.66139	6.34638	4.45488	4.36754	3.94428	5.46521	3.85185	4.09468	4.01248	5.95657	3.61956	4.51855	4.31899	4.46542	4.16584	6.00517	3.79831	4.12005	4.20665	4.76918	4.34602	3.80228	3.53255	4.62711	5.22292	4.21329	3.91886	6.54005	6.94022	5.03372	5.23032	5.19255	4.90367	4.96462
ENSG00000141367	7.2006	8.22154	7.91319	7.94805	8.01541	7.69328	7.7611	8.08751	7.93012	7.6941	8.31382	8.14052	7.98303	8.10417	8.21495	8.10113	8.02877	7.70983	7.75309	7.72046	8.07602	8.02222	8.01492	7.68756	7.97285	7.8911	8.19162	8.14857	7.91544	8.03259	7.63375	7.86306	7.21126	8.15794	7.5998	7.65337	7.80221	7.47387	7.17754	8.65359	7.75974	7.96869	6.9514	7.74991	7.64499	8.18781	7.83361	8.28952	7.93402	7.94274	7.95424	7.92261	7.72415	8.32388	7.89518	7.67258	8.07279	7.4506	7.52195	8.4322	7.79258	7.1477	7.63615	7.8429	7.81075	7.99568	7.3408	7.80566	8.15612	8.24195	7.08792	7.64376	7.02873	7.76223	8.43663	8.23659	7.82868	7.23559	7.93842	7.43215	7.70336	8.09799	8.44491	7.87413	7.23197	7.63526	7.52457	7.9985	8.26506	7.91833	7.84633
ENSG00000141371	1.21446	1.21446	1.21446	1.21446	1.21446	1.21446	1.21446	1.21446	1.21446	1.21446	1.21446	1.21446	1.21446	1.21446	1.21446	1.21446	1.21446	1.21446	1.21446	1.21446	1.21446	1.21446	1.21446	1.21446	1.21446	1.21446	1.21446	1.21446	1.21446	1.21446	1.21446	1.21446	1.21446	1.21446	1.21446	1.21446	1.21446	1.21446	1.21446	1.21446	1.21446	1.21446	1.21446	1.21446	1.21446	1.21446	1.21446	1.21446	1.21446	1.21446	1.21446	1.21446	1.21446	1.21446	1.21446	1.21446	1.21446	1.21446	1.21446	1.21446	1.21446	1.21446	1.21446	1.21446	1.21446	1.21446	1.21446	1.21446	1.21446	1.21446	1.21446	1.21446	1.21446	1.21446	1.21446	1.21446	1.21446	1.21446	1.21446	1.21446	1.21446	1.21446	1.21446	1.85926	1.21446	1.21446	1.21446	1.21446	1.21446	1.21446	2.12506
ENSG00000141376	5.2664	7.30374	5.24881	5.17834	4.75496	4.55275	7.33948	9.37371	4.4113	6.51079	4.57173	4.97146	9.42383	5.44587	5.39865	5.39072	7.40499	5.02174	4.88294	5.22994	5.1962	8.21075	5.17982	4.37797	6.555	5.3708	5.91606	5.53147	9.11883	5.65144	4.84309	10.5899	5.50925	5.72526	5.05504	5.64637	4.36068	4.61112	5.49152	4.9476	3.78323	5.52857	6.48088	4.35816	5.95023	4.56633	4.23621	4.87161	6.0393	11.3525	5.45283	5.51467	4.66831	4.8018	8.90263	5.12292	5.06995	4.94663	5.70255	5.04737	4.47819	4.93713	5.17865	5.28846	5.46919	4.10734	6.82822	3.78765	4.79877	4.79855	4.8942	5.15355	5.76205	4.98598	5.48797	4.60977	8.73657	5.18643	8.68797	5.03193	8.70339	4.2587	4.66779	4.05049	5.68301	4.41107	4.43335	4.86977	7.66682	5.56766	5.05076
ENSG00000141378	3.41586	3.97159	6.5633	3.97426	6.39574	4.51752	3.683	4.18776	3.81886	3.48307	4.66015	4.81106	4.82785	4.25572	3.7108	4.28335	6.05446	4.30063	6.5824	6.11645	5.95915	3.95522	7.74281	4.00912	4.4782	7.19268	5.60141	6.20232	5.48685	6.79825	3.40591	4.11138	4.1309	4.29808	6.61579	4.65151	6.11323	5.47758	6.73138	5.8687	3.25003	4.4899	1.21446	6.18751	6.44891	4.94979	4.64662	6.75198	4.58516	3.47975	4.93794	4.17589	5.96114	5.29196	3.1537	6.08833	3.42708	5.18422	4.24676	4.81166	4.30877	4.08858	4.01846	6.80201	3.08945	4.81315	4.28608	5.80777	4.3192	6.13265	6.93235	5.26758	3.82858	3.8889	4.54862	4.50046	5.62909	7.13834	4.7064	5.48747	5.495	4.2587	4.66779	6.62022	4.32083	3.6621	6.59698	7.19655	4.89291	3.90759	4.49559
ENSG00000141380	5.79511	5.9065	5.31448	5.53584	5.72728	6.26455	6.24224	5.49926	6.17247	4.45623	6.47166	5.97628	4.96136	6.05493	5.67442	5.58139	6.06734	5.69734	4.96835	5.71501	6.86885	6.20652	4.55242	6.15444	5.62215	5.625	5.66398	5.33916	6.41319	6.64179	7.32012	5.22426	4.80166	5.63909	6.366	6.5327	5.3346	6.03595	6.20281	5.81326	5.88111	6.00587	4.13545	4.60557	6.38077	6.23021	5.7287	5.0538	6.09209	4.85533	5.83089	7.324	5.14817	6.0958	6.53928	4.80259	5.06995	5.75456	6.92617	5.67361	5.62213	5.14639	5.90861	6.24342	6.58724	4.69741	5.64287	6.60338	6.08533	5.44252	6.55947	5.97442	6.07786	5.92475	4.75459	5.43737	5.76401	6.24372	5.56385	6.39089	5.30555	5.0895	5.71946	5.94441	5.15852	5.99232	6.44228	4.13346	5.46275	5.34716	5.05076
ENSG00000141384	4.06508	4.72567	4.57432	3.18997	4.43588	5.31542	4.01463	4.63102	3.2805	4.20106	5.09922	3.94932	2.52577	2.33597	3.7108	5.76721	4.39583	5.38749	4.79208	5.32305	4.33301	5.41904	1.21446	6.2645	3.71992	5.02984	2.55367	4.11099	4.59775	4.29349	4.3607	2.99091	4.94666	5.58479	3.65578	5.81534	4.14493	5.41107	5.00496	5.69552	5.54461	4.58836	4.13545	3.78004	4.3882	3.50158	4.47469	4.41751	3.35555	2.89016	4.46679	3.1029	4.83797	4.63889	3.75783	4.23612	4.75138	2.56821	1.21446	3.74283	5.07697	3.4985	3.89277	5.19506	4.48633	4.10734	1.21446	4.64468	4.08676	5.42075	4.08426	3.15312	1.21446	4.76939	4.12005	5.17993	4.57177	2.63982	5.2318	4.90746	4.51408	3.42065	4.73675	4.85613	1.21446	1.21446	3.53012	2.8474	4.27628	1.21446	3.88638
ENSG00000141385	5.53471	5.35608	5.31448	5.75547	5.44842	5.57561	5.65358	5.27557	5.71132	5.30802	5.96933	5.97628	5.37369	5.83002	4.84949	5.76721	5.61978	5.45504	5.48465	5.62659	6.02795	6.15397	4.90038	5.33646	5.46367	5.515	5.53599	5.81624	5.80387	6.30165	5.32451	5.62571	5.46195	5.40837	5.74635	5.06475	5.40831	5.89727	5.52291	5.69552	5.3168	5.75576	6.64266	5.50214	5.54187	6.46438	5.78822	4.87161	5.95629	5.83362	6.68897	5.19115	5.45581	5.71183	5.14721	5.74227	5.9413	5.4254	5.22529	5.19039	5.52333	6.00078	5.58953	6.05303	5.31402	4.97082	5.24092	5.89962	5.68113	5.82032	5.22332	5.67784	5.67093	5.94548	6.05058	6.1621	5.50242	5.84146	5.95788	6.12482	5.9479	6.13473	5.78565	5.93331	5.68301	5.99232	5.28284	5.09681	5.93538	5.08646	6.80242
ENSG00000141391	2.27336	1.21446	1.21446	1.21446	1.977	2.19807	1.21446	2.11094	1.21446	3.48307	2.02127	1.97287	2.71301	1.21446	1.21446	2.27586	2.22687	2.28361	1.21446	3.27721	1.21446	2.27816	1.21446	2.3589	1.21446	1.21446	2.17779	1.21446	2.33304	1.21446	1.21446	1.21446	1.21446	2.45898	1.21446	1.21446	1.99875	2.14571	1.21446	1.21446	1.21446	2.3704	3.22682	1.21446	2.44396	1.21446	2.19536	2.27296	1.21446	1.21446	1.21446	1.21446	1.89434	2.8129	2.28074	2.87957	2.2795	1.21446	1.21446	1.79526	1.21446	2.61911	2.68931	2.23906	3.21986	2.17863	1.21446	2.01621	1.21446	2.27016	2.65907	1.21446	1.21446	2.89304	1.21446	1.93329	1.21446	3.16195	1.21446	1.21446	1.21446	1.21446	1.21446	1.85926	1.21446	1.21446	1.21446	1.21446	1.21446	1.21446	2.12506
ENSG00000141401	6.03002	7.04626	6.12613	6.19138	6.46244	5.59251	5.89519	6.58769	6.20038	6.29104	5.13037	4.90945	5.856	6.4207	7.03243	6.12086	5.94706	5.82185	6.3005	5.60823	5.90164	5.56731	7.94227	5.00745	6.14992	6.07579	5.19788	5.38971	4.80265	7.04726	6.54683	6.30946	5.46195	5.62122	6.23427	6.12492	6.27925	5.44471	5.77825	6.07129	6.35892	5.39989	4.67893	6.62235	5.93973	5.31314	6.26728	7.03676	5.13306	6.46845	5.0768	7.58703	5.96114	5.50155	6.09229	6.13161	6.54277	6.67783	6.52898	6.51563	6.13805	6.08756	6.58191	5.28846	6.30153	6.6012	7.36751	5.41788	5.83708	6.17221	6.25948	6.66943	7.23334	6.60967	7.3441	5.90288	6.37042	6.35619	6.63319	6.30755	6.651	6.77758	6.98674	6.45943	8.04898	7.80829	6.75322	7.4218	6.0881	7.24864	6.99851
ENSG00000141404	5.13785	3.97159	3.89388	3.38825	4.39041	4.24266	4.50626	3.75427	3.81886	2.89281	4.61663	5.34336	3.0144	3.93998	2.57347	4.91071	4.58852	4.34929	2.44371	4.87712	4.1448	5.20267	1.21446	3.69409	3.56722	4.49016	5.01748	3.30012	4.877	3.294	2.83141	2.77479	4.35717	4.29808	3.14161	3.51306	4.30977	3.17803	3.71301	4.38392	4.37136	4.32801	1.21446	4.05767	2.69979	1.21446	7.87872	2.68122	5.02821	3.47975	2.60019	1.21446	3.52645	4.8018	4.73033	3.93825	3.42708	2.84567	2.92377	3.65537	3.89228	2.3756	2.68931	3.72056	4.38511	3.24019	1.21446	6.55904	4.45518	4.95872	3.38472	3.69756	1.21446	4.33478	3.13347	4.77509	3.80097	3.16195	4.0257	4.15265	3.53014	3.42065	2.46388	6.06117	1.21446	1.21446	3.35956	3.16975	3.99134	3.43934	3.56444
ENSG00000141424	5.19066	6.31739	5.93107	5.97538	6.12078	6.29579	5.47237	6.26187	6.02417	6.17888	6.50756	6.47944	5.30019	6.51681	4.73326	6.45944	5.8609	6.64323	6.25048	6.20452	6.50408	6.98489	4.08974	6.50358	5.8633	6.25051	5.53599	6.28459	6.03144	6.15491	6.52165	6.07342	6.6199	6.4365	5.86997	6.58033	6.45147	6.42043	6.16358	6.98483	6.85909	6.96337	5.07079	6.31344	6.62939	6.64207	6.30848	7.09307	6.67978	4.85533	6.52962	5.51467	6.47732	6.72593	5.92367	5.68526	7.43169	5.81222	4.72125	6.07594	6.15463	6.18524	5.28067	6.61698	6.57593	6.06491	5.35245	7.25173	6.22357	6.198	6.50024	6.12283	3.82858	5.90371	6.17443	6.58108	6.24436	5.74551	6.17866	6.50216	6.72836	6.49172	6.31989	7.12302	3.87608	4.41107	5.78019	5.88431	6.21293	5.68534	5.41745
ENSG00000141425	4.22754	4.59462	5.03153	3.56035	5.12966	5.29489	4.99797	5.46936	4.59234	6.2248	5.8624	5.31978	5.61495	5.49399	3.7108	5.03216	4.72576	4.96092	5.74796	4.93741	5.14742	5.39655	4.08974	5.09707	4.30018	5.31931	4.43096	3.84175	4.76397	4.55248	4.57374	6.05188	4.2486	5.27742	5.15593	5.42027	5.2569	5.82257	5.80401	4.72414	4.92113	5.13443	4.13545	4.54766	5.34886	5.51835	6.28802	4.58557	3.9361	4.19714	5.20336	3.74344	5.50681	5.34905	4.49372	4.83807	4.82105	3.93326	3.52179	4.99633	5.14515	5.24055	4.51808	5.91374	5.22965	5.06702	4.67992	5.14452	4.45518	4.76423	5.22332	4.51562	3.82858	4.86001	4.93446	4.57427	5.31401	5.32593	4.7064	5.03193	4.68042	5.01781	5.53926	5.95542	5.68301	1.21446	5.45498	4.49667	4.59752	4.35512	4.66972
ENSG00000141428	3.41586	4.0412	4.2067	3.71276	3.75835	5.07164	4.2819	2.93297	4.20351	3.31496	4.66015	4.42297	3.63443	4.13788	3.7108	4.01174	4.47609	4.30063	4.07426	5.07783	4.28827	4.55749	4.08974	4.41355	3.71992	4.05362	4.19413	3.68433	3.78464	2.95564	4.24073	3.60534	3.52335	4.62203	4.56008	4.0655	4.0231	3.72713	3.71301	5.66451	4.71097	2.04246	3.6019	4.81612	4.3882	4.84242	3.65226	4.80532	3.67685	1.21446	4.90101	3.74344	4.54277	3.75508	3.75783	3.87013	3.89374	4.30391	3.52179	5.06399	5.07697	3.78307	2.98688	4.60609	3.21986	4.01248	4.28608	4.4128	4.45518	3.80724	3.55663	4.08403	3.42914	3.70128	4.01598	4.29705	4.34227	4.85849	4.34667	3.61715	4.68042	4.12705	3.82144	4.75833	3.87608	4.41107	3.81717	4.38572	4.63798	3.90759	4.77496
ENSG00000141429	7.42574	7.92062	8.2837	8.36933	7.80464	8.79472	7.48547	8.05274	7.34207	8.05318	8.58685	8.56973	6.3314	8.53244	6.60964	7.8573	7.24434	8.46525	7.24989	7.08195	8.67541	8.46628	7.17319	8.69477	7.30321	6.51299	8.78663	8.40892	7.50806	8.48796	8.41992	5.8167	8.4407	8.79301	7.87492	7.24431	7.07283	8.08675	8.17436	9.36158	8.37639	7.28018	6.88828	7.658	7.76263	6.35205	7.07106	8.81394	7.21971	8.74142	7.28141	8.32394	6.67566	7.34703	6.80202	7.41698	7.50709	6.40583	7.27179	6.30904	7.79258	5.74709	6.45714	7.92005	7.53523	8.77863	7.3408	7.95422	8.19981	7.80831	6.65308	8.14269	5.92861	7.8527	6.88932	8.2139	5.93712	8.08236	8.28821	8.78022	8.62468	8.4081	6.61179	6.89629	4.93009	4.89678	5.84345	5.35243	6.27788	5.68534	5.81112
ENSG00000141431	1.21446	1.21446	1.21446	1.21446	1.21446	1.21446	1.21446	1.21446	1.21446	1.21446	1.21446	1.21446	2.52577	1.21446	1.21446	1.21446	1.21446	1.21446	1.21446	2.4695	1.21446	1.21446	1.21446	1.21446	1.21446	1.21446	1.21446	1.21446	1.21446	1.21446	1.21446	1.21446	1.21446	1.21446	1.21446	1.21446	1.21446	1.21446	1.21446	1.21446	1.21446	1.21446	1.21446	1.21446	1.21446	1.21446	1.21446	1.21446	1.21446	1.21446	1.21446	1.21446	1.21446	1.21446	1.21446	1.21446	1.21446	1.21446	1.21446	1.21446	1.21446	1.21446	1.21446	1.21446	1.21446	1.21446	1.21446	1.21446	1.21446	1.21446	1.21446	1.21446	1.21446	1.21446	1.21446	1.21446	1.21446	1.21446	1.21446	1.21446	1.21446	1.21446	1.21446	1.21446	1.21446	1.21446	1.21446	1.21446	1.21446	1.21446	1.21446
ENSG00000141433	1.21446	1.21446	1.21446	1.21446	1.21446	1.21446	1.21446	1.21446	1.21446	1.21446	1.21446	1.21446	1.21446	1.21446	1.21446	1.21446	1.21446	1.21446	1.21446	1.21446	1.21446	1.21446	1.21446	1.21446	1.21446	1.21446	1.21446	1.21446	1.21446	1.21446	1.21446	1.21446	1.21446	1.21446	1.21446	1.21446	1.21446	1.21446	1.21446	1.21446	1.21446	1.21446	1.21446	1.21446	1.21446	1.21446	1.21446	1.21446	1.21446	1.21446	1.21446	3.1029	1.21446	1.21446	1.21446	1.21446	1.21446	1.21446	1.21446	1.21446	1.21446	1.21446	1.21446	1.21446	1.21446	1.21446	1.21446	1.21446	1.21446	1.21446	1.21446	1.21446	1.21446	1.21446	1.21446	1.21446	1.21446	1.21446	1.21446	1.21446	1.21446	1.21446	1.21446	1.21446	1.21446	1.21446	1.21446	1.21446	1.21446	1.21446	1.21446
ENSG00000141434	1.21446	1.21446	1.21446	1.21446	1.21446	1.21446	1.21446	1.21446	1.21446	1.21446	1.21446	1.21446	1.21446	1.21446	1.21446	1.21446	1.21446	1.21446	1.21446	1.21446	1.21446	1.21446	1.21446	1.21446	1.21446	1.21446	1.21446	1.21446	1.21446	1.21446	1.21446	1.21446	1.21446	1.21446	1.21446	1.21446	1.21446	1.21446	1.21446	1.21446	1.21446	1.21446	1.21446	1.21446	1.21446	1.21446	1.21446	1.21446	1.21446	1.21446	1.21446	1.21446	1.21446	1.21446	1.21446	1.21446	1.21446	1.21446	1.21446	1.21446	1.21446	1.21446	1.21446	1.21446	1.21446	1.21446	1.21446	1.21446	1.21446	1.21446	1.21446	1.21446	1.21446	1.21446	1.21446	1.21446	1.21446	1.21446	1.21446	1.21446	1.21446	1.21446	1.21446	1.21446	1.21446	1.21446	1.21446	1.21446	1.21446	1.21446	1.21446
ENSG00000141437	1.21446	1.21446	1.21446	2.2583	1.21446	1.21446	1.21446	1.21446	1.21446	1.21446	1.21446	1.21446	1.21446	1.21446	1.21446	1.21446	1.21446	1.21446	3.08385	1.21446	1.21446	1.21446	1.21446	1.21446	1.21446	1.21446	1.21446	2.32303	1.21446	1.21446	1.21446	1.21446	1.21446	1.21446	1.21446	1.21446	1.21446	1.21446	1.21446	1.21446	1.21446	1.21446	1.21446	1.21446	1.21446	2.39838	1.21446	1.21446	1.21446	1.21446	1.21446	1.21446	1.21446	1.21446	1.21446	1.21446	1.21446	1.21446	1.21446	1.21446	1.21446	1.21446	1.21446	1.21446	1.21446	1.21446	1.21446	1.21446	1.21446	1.21446	1.21446	1.21446	1.21446	1.21446	1.21446	1.21446	1.21446	1.21446	2.592	1.21446	1.21446	1.21446	1.21446	1.21446	1.21446	1.21446	1.21446	1.21446	1.21446	1.21446	2.12506
ENSG00000141441	1.21446	1.21446	1.21446	1.21446	1.21446	1.21446	1.90313	1.21446	1.21446	1.21446	1.21446	1.21446	1.21446	2.01721	1.21446	1.21446	1.21446	1.21446	1.21446	1.21446	1.21446	1.21446	1.21446	3.57047	2.26185	1.21446	1.21446	1.21446	1.21446	1.21446	1.21446	1.21446	1.21446	1.21446	1.21446	1.21446	1.21446	1.21446	1.21446	1.21446	1.21446	1.21446	1.21446	1.21446	1.21446	1.21446	1.21446	1.21446	1.21446	1.21446	1.21446	1.21446	2.16745	1.21446	1.21446	1.21446	1.21446	1.21446	1.21446	1.21446	1.21446	1.21446	1.21446	1.21446	1.21446	1.21446	1.21446	1.21446	1.21446	1.21446	1.21446	1.21446	1.21446	2.68682	1.21446	1.21446	1.21446	1.21446	2.2063	1.21446	1.21446	1.21446	1.21446	1.21446	1.21446	1.21446	1.21446	1.21446	1.21446	1.21446	1.21446
ENSG00000141446	7.78341	8.82223	8.3319	4.08847	8.18618	7.52344	8.21805	9.79326	8.37142	4.85964	7.94659	6.74087	4.17214	8.74567	3.43161	7.71118	6.66686	9.32389	9.61597	7.56293	7.4068	7.23292	9.66394	6.61351	5.23726	9.07759	9.71599	5.05559	9.35844	9.60757	8.4131	8.69068	8.06792	6.48664	5.38083	7.29276	5.62978	5.19073	8.31961	5.94805	5.88111	10.4183	5.07079	5.27276	8.57852	7.27076	4.82871	5.44971	9.45365	10.9498	5.66528	3.74344	9.1495	7.79901	8.09737	8.23844	4.43245	10.0875	10.5994	8.20505	8.66353	9.4482	10.9548	7.7006	8.50834	9.23778	10.4333	7.15826	8.33656	7.64935	9.12791	8.87121	9.20802	8.88456	4.12005	7.00115	4.4386	9.90291	7.1733	8.58185	7.56966	8.48948	4.0031	5.92212	1.21446	10.74	10.0034	9.316	8.23923	9.6286	8.62738
ENSG00000141447	5.51417	5.71086	2.89662	5.27641	4.85826	5.57561	5.86879	5.79262	4.82675	5.68232	4.66015	4.66831	4.60067	5.05438	3.43161	5.08922	5.30825	5.67864	4.96835	4.53014	5.71387	5.52649	6.21781	4.51519	4.09625	5.92926	5.15486	4.8538	4.877	4.55248	4.57374	4.19361	5.3099	6.02603	4.56008	4.65151	3.03591	4.27627	5.4266	5.04743	6.00863	6.76915	2.69039	5.23677	6.29286	4.75621	5.66661	4.80532	5.32219	4.66802	5.29143	6.10103	5.52341	5.03768	5.09193	5.49925	5.46641	4.22007	4.24676	4.83124	4.80886	5.80973	5.42125	4.53118	5.65299	4.69741	4.49669	4.55643	5.30686	5.30663	4.83114	4.98583	5.10099	5.02561	4.54862	5.31442	5.48018	5.64269	5.66484	4.45132	5.37152	3.81912	4.66779	5.05434	3.21167	4.89678	5.84345	4.86977	5.27144	4.76734	5.05076
ENSG00000141448	1.21446	1.21446	1.21446	1.21446	1.21446	1.21446	1.21446	1.21446	1.21446	1.21446	2.02127	1.21446	1.21446	2.57221	1.21446	1.21446	1.21446	1.21446	1.21446	1.21446	1.21446	1.97493	1.21446	1.21446	1.21446	1.21446	1.21446	1.21446	3.31701	1.21446	1.21446	1.21446	1.21446	1.21446	1.21446	1.21446	1.21446	1.21446	1.21446	1.21446	1.21446	1.21446	1.21446	1.21446	1.21446	1.21446	1.21446	1.21446	1.21446	1.21446	1.21446	1.21446	1.21446	1.80482	1.21446	1.21446	1.21446	1.21446	1.21446	1.21446	1.21446	1.21446	1.21446	1.21446	1.21446	1.21446	1.21446	1.21446	1.21446	1.21446	1.21446	1.21446	1.21446	1.21446	1.21446	1.21446	1.99264	1.21446	1.21446	1.21446	1.21446	1.21446	1.21446	1.85926	1.21446	1.21446	2.24272	1.21446	1.21446	1.21446	1.21446
ENSG00000141449	1.21446	1.21446	1.21446	1.21446	1.21446	1.21446	1.21446	1.21446	1.21446	1.21446	1.21446	1.21446	1.21446	1.21446	1.21446	1.21446	1.21446	1.21446	1.21446	1.21446	1.21446	1.21446	1.21446	1.21446	1.21446	1.21446	1.21446	1.21446	1.21446	1.21446	1.21446	1.21446	1.21446	1.21446	1.21446	1.21446	1.21446	2.14571	1.21446	1.21446	1.21446	1.21446	1.21446	1.21446	1.21446	1.21446	1.21446	1.21446	1.21446	1.21446	1.21446	1.21446	1.21446	1.21446	1.21446	1.21446	1.21446	1.21446	1.21446	1.21446	1.21446	1.21446	1.21446	1.21446	1.21446	1.21446	1.21446	1.21446	1.21446	1.21446	1.21446	1.21446	1.21446	1.21446	1.21446	1.21446	1.21446	1.21446	1.21446	1.21446	1.21446	1.21446	1.21446	1.21446	1.21446	1.21446	1.21446	1.21446	1.21446	1.21446	1.21446
ENSG00000141452	7.37551	6.18801	5.43743	5.68592	5.26078	5.25294	5.55758	6.05636	5.89345	5.71489	5.2486	5.08794	5.37369	6.05493	5.67442	5.32109	5.0465	5.3166	5.00922	5.73206	5.17202	5.1498	6.73073	5.24153	5.23726	4.70717	4.86545	7.49311	4.50671	5.20504	6.00834	5.73793	5.91231	4.65777	5.53837	3.02132	4.89543	5.22989	5.80401	5.2702	5.41231	4.92542	4.34082	5.04188	6.373	5.42869	6.52491	5.6511	5.92752	5.02085	6.32292	6.51645	5.47301	5.46975	5.60712	5.72351	5.50906	6.20542	5.59728	5.38785	6.05216	6.46992	5.54928	6.23565	5.89094	4.97082	5.64287	5.88171	5.76122	5.64381	7.72717	6.08197	5.35671	5.17399	5.76543	5.53234	5.60874	5.53193	5.58118	5.55108	6.05196	5.65892	5.61407	6.33851	6.06637	7.86164	5.9904	5.92416	5.67079	4.96724	6.40677
ENSG00000141456	6.28129	5.35608	5.97226	5.72112	5.5129	5.94788	6.27275	5.05139	6.14401	5.46963	5.62126	5.56008	5.59462	5.49399	5.15027	5.99262	5.65436	6.05709	5.12522	5.66261	5.39723	5.70169	4.55242	6.32116	5.79843	5.87691	5.96654	6.05382	5.64353	5.12819	5.43679	6.21576	6.76307	5.48947	5.53837	5.27303	5.82162	6.16244	6.14356	5.69552	5.10424	4.76686	6.03263	5.64609	5.87511	5.29294	4.70994	5.31374	6.23977	5.91966	4.36132	4.50541	5.34804	5.7756	5.93416	5.54272	5.90985	5.84021	5.89245	5.60732	5.64581	5.43882	5.70395	5.52417	5.07694	5.46978	5.64287	5.5823	5.50616	6.46541	5.44949	5.73172	6.14706	5.62387	5.63339	5.73751	5.62909	5.84146	5.69698	6.2703	5.9479	5.51051	5.24162	5.91085	5.68301	4.89678	5.13863	5.23032	5.80034	5.8286	5.54135
ENSG00000141458	5.2664	5.15474	6.05125	4.62778	4.64355	5.2315	6.02041	5.05139	4.82675	4.45623	5.93456	5.1428	5.19592	5.08619	5.73582	5.06098	5.43313	5.7158	5.36412	5.10433	4.96224	6.02818	7.74281	5.8804	5.65918	5.82257	7.17173	6.43623	5.19979	5.75707	5.32451	4.66422	5.46195	5.23097	5.15593	7.06625	5.40831	5.10905	5.25015	4.59769	5.91406	5.77662	5.91075	6.38075	5.19818	4.89711	3.18	4.73578	5.8682	6.22004	4.41504	6.65402	6.32493	5.63367	5.23486	5.95007	5.50906	6.32898	6.06018	5.93004	4.47819	5.24055	5.94006	5.8232	5.6092	4.92018	5.95657	6.42957	4.51855	4.45497	6.21103	4.69022	2.84985	4.26968	4.30743	4.42258	4.61351	5.03185	5.33769	4.8409	5.6087	6.26381	5.06585	5.22837	5.35545	5.54667	3.53012	3.42604	5.32171	4.61654	4.77496
ENSG00000141469	4.46236	3.65138	7.62158	7.24582	6.22694	5.11916	5.68421	7.55309	7.36689	7.09649	4.93237	5.29579	6.17609	5.17757	8.61625	6.02212	6.04146	6.67183	6.93874	4.22399	6.4944	4.4734	10.6138	3.36044	6.45342	3.6891	5.4319	7.01997	3.52413	7.47575	9.00975	8.15804	7.38574	6.0124	7.5728	6.87583	6.53043	5.92133	8.51911	5.35043	6.67929	6.21887	6.68041	5.64609	7.84357	6.26165	6.06573	7.05105	5.77435	8.00301	5.34727	10.6702	5.77974	5.72265	5.8591	6.07361	3.75534	7.50398	8.17918	6.30904	6.2808	7.73058	5.97084	4.91129	5.79653	5.69665	7.77915	7.12823	7.75533	5.4851	7.00515	7.18531	6.07786	5.17399	7.05307	5.10763	6.45253	6.59493	5.47391	6.90173	5.04729	8.03614	6.05077	5.28198	7.01686	10.4047	6.93824	6.49967	5.74624	7.1431	7.61974
ENSG00000141480	10.5534	10.503	10.6997	10.7932	10.4696	9.71493	10.4292	10.5909	10.3454	10.3157	8.78744	8.82692	10.5766	10.2625	12.1773	10.024	10.0826	9.62009	11.067	9.49207	10.1794	8.75113	12.8552	9.36747	10.9917	10.0191	10.047	10.2869	10.3742	10.1284	10.2682	10.1707	10.2166	10.0128	10.3788	9.12814	9.70754	10.2237	9.44815	9.59694	9.92186	9.68235	11.278	10.3356	10.2928	9.19274	9.00419	9.5741	10.2266	11.4166	8.88075	12.303	9.94587	9.4264	10.359	10.4403	10.2549	11.4336	12.2481	10.1965	9.66398	10.0206	11.2047	8.93413	10.3411	10.8998	11.6507	8.90136	9.80459	10.057	10.1479	11.1086	11.7589	10.8807	10.6902	10.6102	10.1822	10.7178	10.081	10.3865	10.2766	10.8124	10.4905	9.18598	12.4061	12.6335	10.4489	11.7486	10.3897	11.5925	10.817
ENSG00000141485	4.70064	4.0412	4.05909	3.38825	4.13796	4.40622	3.8027	4.11124	3.95931	4.10451	3.21326	3.67233	3.63443	3.79028	5.32054	4.28335	3.64902	3.52473	3.50105	4.0691	4.0935	4.28847	5.79057	4.09992	4.96818	4.28881	4.63365	5.05559	4.4094	4.14357	3.96461	3.83063	3.06952	3.60367	3.33639	3.51306	3.27936	4.5502	3.82072	4.03644	4.55134	4.38407	4.13545	3.87894	3.99434	3.07159	2.19536	3.41513	4.50887	4.19714	3.66552	4.7724	3.52645	4.04702	4.40515	3.64268	3.75534	4.03559	5.07621	3.29428	3.62476	4.55116	4.67701	3.89296	4.62572	4.10734	4.98781	3.31964	4.24593	3.93841	3.55663	3.9971	5.46927	4.51376	2.61771	3.01657	3.64509	3.52868	3.45883	4.20706	2.93046	3.42065	3.05567	3.0406	4.93009	4.89678	3.16322	4.13346	3.01228	4.96724	4.06539
ENSG00000141497	2.83931	2.78614	2.43567	1.21446	1.977	2.19807	2.38615	1.21446	2.31143	1.21446	1.21446	1.97287	2.87332	2.76504	2.57347	2.50088	2.61958	1.21446	1.21446	2.4695	1.21446	1.97493	3.38932	1.21446	3.39477	2.32555	2.17779	1.21446	3.19959	1.21446	3.40591	3.17426	2.76058	2.24064	2.62403	1.21446	1.21446	1.21446	2.13944	1.21446	1.21446	2.04246	4.34082	1.21446	2.09659	1.21446	2.19536	1.21446	1.21446	2.89016	1.21446	1.21446	1.21446	1.93504	2.57194	2.30113	2.98761	2.84567	1.21446	2.03048	1.21446	1.21446	3.42623	1.81419	2.58362	1.21446	1.21446	1.21446	2.13371	2.83466	1.21446	2.1326	1.21446	2.89304	2.9035	2.22105	1.21446	2.92929	2.2063	1.21446	2.46147	2.39501	2.24476	1.21446	3.87608	3.6621	1.21446	1.21446	3.35871	1.21446	2.12506
ENSG00000141499	4.87258	3.45746	3.48784	3.97426	1.977	3.5183	3.74417	3.53328	2.73245	3.48307	2.57877	2.8422	3.45863	4.00914	3.07631	3.10667	3.5762	3.33782	3.23846	1.21446	3.15233	2.98553	1.21446	3.1098	4.55943	2.00958	3.05065	2.32303	4.30486	1.21446	4.47124	1.21446	4.35717	3.35572	2.62403	4.31471	4.0231	4.27627	3.16613	3.70321	3.45255	5.47847	5.91075	3.87894	3.61543	1.21446	2.5773	2.97747	3.52589	2.89016	3.36162	3.1029	3.30304	2.98179	3.22836	3.64268	1.21446	4.52905	4.72125	2.69561	1.21446	4.15547	4.75026	3.0071	2.3456	3.54972	4.03814	3.70621	2.49421	3.49945	2.25638	4.08403	6.27621	4.6216	1.21446	3.63713	4.23886	3.16195	3.6069	3.12614	2.10952	3.16481	2.46388	3.28452	5.68301	1.21446	2.24272	4.59954	2.71119	5.56766	2.95799
ENSG00000141503	3.81378	3.55794	4.3402	4.62778	4.34343	3.95462	3.96463	3.40736	3.48514	4.20106	2.93783	3.32319	3.54943	3.42976	5.47272	4.18096	3.41744	3.11933	4.64388	3.37202	4.84453	3.5145	5.17982	3.5041	4.20193	3.98804	4.35636	4.61862	4.877	3.294	4.10951	3.47677	3.70244	2.79168	3.50568	2.53109	1.21446	4.88173	3.16613	2.84625	3.45255	3.93422	6.19804	4.21597	3.61543	3.50158	3.51284	3.58866	3.81262	4.19714	3.24239	4.99708	2.81233	3.85944	4.34285	4.33948	4.43245	4.38302	5.22529	3.23348	4.80886	3.6002	3.7544	3.93287	3.95913	4.75646	4.84217	4.19518	3.70006	4.31899	4.9546	4.24311	5.23455	4.26968	3.78086	3.83404	4.61351	4.05258	4.12518	3.4422	4.02674	4.2587	2.46388	2.84627	6.45697	4.89678	3.68126	3.64034	3.25339	5.68534	5.24581
ENSG00000141504	4.22754	3.97159	4.86583	6.00422	4.8911	4.4443	5.65358	4.5756	5.71132	5.30802	4.66015	4.3307	6.25584	5.7332	6.35991	4.28335	5.97467	4.30063	5.36412	4.60666	5.26639	4.23817	5.17982	4.26549	4.84454	4.89536	4.81095	5.70103	4.59775	5.47682	5.26489	5.79092	6.38703	4.42843	5.05504	4.97212	6.62598	4.5502	5.64203	5.04743	5.36535	5.66914	6.03263	5.56146	4.59133	4.78553	5.11195	4.50404	4.42823	5.02085	5.40102	6.71818	4.57521	3.95641	5.41065	5.49925	4.43245	6.04643	5.36029	5.71616	5.57358	5.94608	6.29645	4.80964	4.58077	5.60377	5.24092	4.9164	5.47481	5.4851	5.88009	5.8822	5.46927	4.45659	4.6892	5.84492	6.20428	5.08526	5.43629	5.25242	5.66234	6.49172	5.11831	4.44841	6.06637	5.54667	6.07187	6.55144	6.22616	6.40965	6.27044
ENSG00000141505	4.32622	5.02554	4.57432	4.29212	4.39041	4.48138	3.74417	4.51793	5.40998	4.73748	4.66015	4.46693	6.98961	5.20678	5.90569	5.03216	4.31072	3.52473	5.08759	4.81417	5.17202	4.85141	4.90038	3.36044	4.09625	4.28881	3.05065	4.53068	3.93414	5.04698	5.9716	5.33564	5.3099	5.86843	4.82897	5.27303	5.8571	5.10905	6.18333	5.53332	4.98481	4.14498	5.70605	5.34212	4.11324	4.72628	4.96446	4.58557	5.08159	5.30352	4.36132	6.7796	3.65688	4.4548	5.16518	5.12292	5.28185	5.86766	6.13724	5.93004	4.92998	4.77836	6.54151	4.74498	4.75263	5.83923	5.35245	5.41788	4.84874	6.007	4.8942	5.19258	6.55601	5.24277	6.17443	5.33566	6.20428	5.18643	5.2318	5.09032	6.27473	6.35355	5.61407	5.28198	8.54742	8.14595	6.12373	7.06028	6.44553	6.16183	5.88307
ENSG00000141506	6.94138	7.56905	6.9812	7.10662	7.08017	7.04268	7.18239	7.62248	7.18344	6.9264	6.86199	6.86793	7.57022	7.13937	7.45318	7.42717	6.91483	7.10837	6.80658	7.10826	7.03168	5.77319	7.51128	6.5596	7.14285	6.67494	6.49944	6.86826	7.21951	6.87053	7.29062	6.83554	7.07677	7.12822	7.21365	6.86305	7.18164	7.30147	6.78404	7.19437	7.37861	6.55672	6.85565	7.09264	7.0458	6.88339	7.50659	7.00776	7.64732	7.27664	7.25981	8.00204	7.31712	7.19623	7.07238	7.26344	7.51755	7.69207	7.43315	7.19388	7.03832	6.93969	6.9021	6.70966	7.28741	7.53381	7.56507	7.17304	7.40333	7.29682	6.55947	7.57922	7.3257	7.24904	7.86856	7.54178	7.54854	7.55109	7.34004	7.4489	7.34255	7.50781	7.50117	7.24909	8.35445	8.61847	7.30655	7.51597	7.46981	7.99615	7.70811
ENSG00000141510	6.97925	6.07868	6.89824	6.78	6.86703	6.6176	7.02411	5.79262	6.70767	7.07159	6.08479	6.26212	6.79879	6.44533	7.19402	6.84481	6.929	6.36816	7.22422	6.49129	6.4944	6.39945	6.64173	6.3304	6.38884	6.48995	7.09447	6.17382	7.16157	6.36977	5.85538	7.08895	6.43671	5.9707	6.2111	5.64637	6.77236	6.45378	5.87863	5.69552	6.55955	6.4952	7.25641	6.12997	6.21672	6.25125	6.20318	5.89267	6.0393	7.4309	6.6997	6.28181	5.98529	6.46772	6.46175	6.62095	6.80435	6.9197	7.55038	6.32285	6.43801	6.45695	7.09585	6.76469	6.31521	6.51894	6.74915	6.5133	6.6309	6.75304	7.00515	7.03298	7.69236	6.88097	6.81519	6.45126	6.75021	6.55779	6.49397	6.69248	6.22219	6.66528	6.70014	6.43604	7.96131	7.75289	6.42173	7.06028	6.67496	7.45014	6.30575
ENSG00000141519	1.21446	1.21446	1.21446	1.21446	1.21446	1.21446	1.21446	1.21446	1.21446	1.21446	1.21446	1.21446	1.21446	1.21446	1.21446	1.21446	1.21446	1.21446	1.21446	1.21446	1.21446	1.21446	1.21446	1.21446	1.21446	1.21446	1.21446	1.21446	1.21446	1.21446	1.21446	1.21446	1.21446	1.21446	1.21446	1.21446	1.21446	1.21446	1.21446	1.21446	1.21446	1.21446	1.21446	1.21446	1.21446	1.21446	1.21446	1.21446	1.21446	1.21446	1.21446	1.21446	1.21446	1.21446	1.21446	1.21446	1.21446	1.21446	1.21446	1.21446	1.21446	1.21446	1.21446	1.21446	1.21446	1.21446	1.21446	1.21446	1.21446	1.21446	1.21446	1.21446	1.21446	1.21446	1.21446	1.21446	1.21446	1.21446	1.21446	1.21446	1.21446	1.21446	1.21446	1.21446	1.21446	1.21446	1.21446	1.21446	1.21446	1.21446	1.21446
ENSG00000141522	8.24474	6.65857	8.83947	7.94805	7.05159	6.44259	6.89283	6.8063	7.36689	7.96131	5.2486	5.24659	7.59596	7.2829	10.04	6.94054	6.87879	6.20804	8.58466	6.51115	6.53276	6.51853	9.83421	6.1335	7.98745	7.82824	8.04097	8.08118	8.17168	7.62249	7.09973	8.37278	7.76193	5.79066	6.85873	7.27357	6.61567	7.26438	6.80966	6.6789	6.55955	6.52012	9.51737	7.23577	7.46667	6.15407	6.10134	6.58527	7.45938	9.55724	6.23706	8.7492	6.92048	6.18844	7.51402	8.20172	7.70306	9.04648	10.9184	7.14029	7.56987	7.47805	9.39558	6.46572	8.24836	7.72199	9.96303	6.85331	6.76627	6.9927	7.3225	8.12773	11.1329	8.08505	8.15957	6.88388	8.38609	8.40331	6.89073	7.31518	6.90534	8.19013	7.00766	6.54207	11.1509	11.2505	8.36296	9.41359	7.98318	9.58141	8.1816
ENSG00000141524	8.35253	6.77323	8.17339	9.33392	7.54751	6.91443	7.64935	7.28	8.50038	8.46035	6.29118	6.26212	7.67538	6.97996	8.80678	5.99262	6.83432	6.11383	8.84536	6.7047	6.80761	6.53916	6.81456	6.33957	8.00908	7.49981	7.39065	7.68693	8.59195	7.80567	8.21541	8.46517	8.09136	6.21642	8.22047	7.60815	7.32136	7.78669	7.84336	7.58162	6.90893	8.76267	6.78809	7.19897	7.27571	7.81692	5.81708	8.33692	8.43021	9.29329	7.27425	9.37447	6.96361	6.579	7.42773	7.50183	7.45364	9.22398	9.20389	7.71481	7.06485	7.74665	9.29594	6.93751	7.61473	8.28155	9.89122	6.12941	7.64727	6.66339	7.92021	8.2058	9.69715	7.76223	7.74627	7.02741	8.59148	7.39144	7.80127	7.32731	7.32606	8.68063	7.77365	6.72039	10.6507	9.47953	8.4868	8.5559	8.30608	9.0648	8.34315
ENSG00000141526	7.37551	7.93412	7.36781	7.09328	6.79124	6.69773	7.00001	7.70157	6.72698	7.81151	6.14684	6.46878	7.7734	7.48643	8.44335	7.27024	7.48388	6.58425	7.26676	7.17824	7.29413	6.56956	9.39123	6.2645	7.51962	6.92724	7.26534	7.09783	7.63589	6.46626	7.16621	6.90919	7.50692	6.63628	7.29299	6.90105	6.8623	6.92724	6.66273	6.56616	6.94123	6.94508	8.54189	7.24483	7.562	6.61799	7.04084	6.41893	7.02999	8.17006	6.72094	8.83846	7.0519	6.75781	7.63449	7.55574	7.30461	8.13146	8.65542	7.81835	6.32541	7.3436	8.93985	6.47895	7.9747	7.5993	8.09902	5.98596	6.67286	6.94024	7.31106	7.76477	8.9617	7.9012	8.99181	7.28854	7.63141	7.50307	6.81964	7.03349	6.82544	6.79903	7.62365	7.15201	9.28529	9.56242	7.92573	8.83176	7.61753	8.9325	7.87597
ENSG00000141527	6.56658	5.12352	5.88867	5.61284	6.03569	5.50596	5.24447	5.09128	5.40998	5.02523	5.21995	5.67596	5.05389	5.1173	6.43578	5.88433	5.97467	5.02174	5.88552	5.53237	5.5735	6.25723	5.94751	6.1015	6.34412	6.1215	5.86373	5.53147	6.17024	5.65144	4.92262	5.33564	5.55504	5.13328	5.77826	5.64637	5.50104	6.07936	5.25015	4.78338	4.78453	5.47847	7.15281	5.50214	5.26711	5.07356	5.0884	4.58557	4.85491	6.94904	4.74288	5.51467	5.47301	5.27732	5.65865	6.20098	5.97207	6.09367	6.40985	4.97891	5.11146	5.01034	6.22169	5.22687	5.83504	5.46978	6.66548	4.55643	5.62514	5.54669	5.6078	5.11343	6.55601	5.489	4.30743	4.89476	5.126	5.13674	4.82811	5.11864	5.08717	5.40229	4.4791	3.87203	6.27487	5.54667	5.45498	4.86977	4.51295	5.52619	5.62773
ENSG00000141540	3.58943	3.73875	3.89388	4.08847	4.29482	4.36708	4.50626	4.03028	4.20351	4.20106	3.63229	3.59325	4.99288	4.64775	5.61029	3.51019	3.90649	3.68856	4.96835	3.76485	4.0935	2.50361	3.38932	3.19894	3.56722	3.91919	3.23862	4.92429	4.00321	4.14357	3.61891	3.60534	3.52335	3.35572	4.02646	3.36901	4.14493	3.60967	3.92056	4.78338	3.25003	3.59095	1.21446	3.87894	3.72049	3.70499	4.23621	3.21507	4.65755	3.47975	3.83559	3.1029	4.16916	3.66541	4.24389	4.28875	3.75534	4.7232	4.24676	4.5994	4.42395	4.55116	4.67701	4.04611	3.80879	4.01248	4.28608	3.93726	3.90697	4.53884	4.46542	4.74395	4.38956	4.05394	4.6892	4.50046	4.69348	3.93919	3.91852	3.84312	4.73179	3.98165	3.61186	4.09173	5.68301	4.89678	4.34774	5.02507	4.7156	4.44775	4.96462
ENSG00000141542	5.29078	2.95276	6.23162	2.66164	2.85041	5.57561	6.03235	3.53328	3.2805	6.2693	3.43941	4.66831	4.82785	5.47014	8.3287	3.59425	3.13589	3.96664	7.00054	5.27725	4.81352	3.5145	1.21446	4.09992	2.66638	3.6891	5.96654	3.68433	7.38054	3.56152	2.83141	4.48137	2.33261	4.50908	5.80949	6.70015	5.40831	2.14571	2.768	2.18897	2.70856	2.97932	1.21446	3.43076	3.0842	3.16993	3.27156	1.21446	2.24055	1.21446	3.47084	1.21446	3.30304	3.3239	2.57194	5.20652	3.42708	2.1886	1.21446	4.79181	2.83577	2.61911	2.27903	3.85185	2.3456	4.86767	2.78412	5.9691	3.45566	6.34369	3.38472	5.83377	5.10099	3.48336	2.61771	6.01223	6.50844	3.52868	3.292	6.06806	3.64506	2.39501	5.28811	4.20858	8.44342	1.21446	3.68126	2.39826	2.29545	6.92162	3.56444
ENSG00000141543	1.21446	1.21446	1.21446	1.21446	1.21446	1.21446	1.21446	1.21446	1.21446	1.21446	1.21446	1.21446	1.21446	1.21446	1.21446	1.21446	1.21446	1.21446	1.21446	1.21446	1.21446	1.21446	1.21446	1.21446	1.21446	1.21446	1.21446	1.21446	1.21446	1.21446	1.21446	1.21446	1.21446	1.21446	1.21446	1.21446	1.21446	1.21446	1.21446	1.21446	1.21446	1.21446	1.21446	1.21446	1.21446	1.21446	1.21446	1.21446	1.21446	1.21446	1.21446	1.21446	1.21446	1.21446	1.21446	1.21446	1.21446	1.21446	1.21446	1.21446	1.21446	1.21446	1.21446	1.21446	1.21446	1.21446	1.21446	1.21446	1.21446	1.21446	1.21446	1.21446	1.21446	1.21446	1.21446	1.21446	1.21446	1.21446	1.21446	1.21446	1.21446	1.21446	1.21446	1.21446	1.21446	1.21446	1.21446	1.21446	1.21446	1.21446	1.21446
ENSG00000141551	7.81307	8.48881	7.32081	7.9628	7.84683	7.54958	7.84803	8.18705	7.74372	8.02104	7.44656	7.21247	8.06273	7.51578	7.52438	7.4436	7.83176	7.64401	8.2063	7.89683	8.02314	6.57955	8.18199	6.97883	7.87415	8.05302	7.36268	8.07349	7.61445	7.50632	8.09262	7.67183	7.80037	7.58913	7.77582	7.69	7.9283	7.7129	7.89213	7.58162	7.77773	8.28076	6.68041	7.83031	7.63852	7.88238	7.81587	8.01138	7.52798	7.59656	7.73704	8.12541	7.86401	7.65271	7.67251	7.95527	7.80901	8.29181	7.65879	8.35703	8.21203	8.10353	8.60475	7.61337	8.18652	8.18354	8.23577	7.46492	7.92112	7.94768	8.11695	8.04518	7.3257	7.76806	9.15691	8.17626	8.2745	7.59756	7.86971	7.83191	7.84897	7.82245	8.69103	7.69867	7.96131	7.80829	8.05809	8.04437	8.42258	8.37972	8.12839
ENSG00000141552	5.45073	5.45959	6.29789	6.14034	5.88163	5.3947	6.12448	5.86322	6.08534	6.49214	4.70238	5.00148	6.49368	6.43307	7.5587	5.17076	6.15439	5.43288	7.07902	4.90758	5.21998	4.81782	7.74281	4.93635	4.96818	5.7661	5.46744	5.95676	6.22788	5.34736	5.81445	6.64749	6.38703	5.05537	5.89928	6.05916	5.38416	5.66041	6.88391	5.89564	5.88111	5.89581	5.91075	5.82608	5.88609	5.75793	6.11302	6.25574	5.52813	6.28628	4.70044	7.19471	5.58797	5.1221	5.83692	6.30546	5.66803	6.63059	7.33852	5.97451	6.31069	6.21637	6.97973	5.83355	5.89094	6.1329	7.71819	6.11416	6.1262	5.44252	6.41727	6.62747	7.7153	5.79365	5.91506	6.01223	6.28335	6.37767	6.17866	5.9315	6.49739	6.73371	6.1165	5.56729	8.52721	8.10229	6.42173	7.2445	6.43418	6.64056	6.53132
ENSG00000141556	7.33519	6.39761	6.94032	5.53584	5.67191	5.9214	6.8395	6.60151	7.05185	5.86754	6.77632	6.45805	7.13017	7.30997	7.5587	6.16119	7.38458	7.01472	5.90722	7.1906	6.90585	7.12791	4.55242	7.19628	7.20666	7.22093	5.60141	7.41009	7.11654	5.20504	6.75559	5.91543	7.15303	6.27467	4.88893	5.5538	6.78161	6.99675	5.21209	5.53332	5.62649	6.69448	7.94012	5.77691	6.78391	6.4279	6.42544	5.9241	4.65755	7.0667	7.15453	6.65402	5.50681	6.96773	7.12817	6.96181	7.21749	6.67783	5.70255	6.56296	7.30638	5.43882	7.19031	7.03474	5.69548	6.73839	4.84217	7.12823	4.74698	7.00735	6.90217	6.85053	7.49436	5.64939	6.1505	5.00516	7.28617	7.00675	6.39959	6.74771	6.48257	3.98165	8.24511	6.74596	7.5043	7.29083	5.49497	4.59954	7.30523	7.56696	6.76486
ENSG00000141560	4.27775	3.73875	2.43567	3.84974	4.60439	4.77752	4.19837	4.11124	3.48514	4.79987	4.37633	4.50957	4.96136	4.075	4.95695	3.42044	3.96394	4.83091	5.23252	4.17425	3.73784	4.51607	4.55242	3.91193	4.96818	5.15274	3.40242	4.43691	4.30486	3.56152	3.80268	5.50396	4.94666	4.25179	4.02646	4.23647	5.23003	4.5502	4.81447	3.57115	4.55134	4.76686	3.22682	3.43076	4.2913	5.29294	6.06573	5.75964	3.52589	3.47975	5.17275	3.74344	4.44072	4.02936	4.27766	4.83807	4.67812	4.22007	4.72125	4.77167	4.36754	4.55116	4.01846	4.58156	4.53433	5.28251	4.67992	4.4128	4.24593	4.79855	4.62319	3.69756	4.95365	4.2014	4.75459	4.15916	4.69348	5.77821	4.94023	4.69763	5.12596	5.01781	5.65007	5.41583	4.93009	5.54667	4.79749	5.46495	5.10907	5.0281	4.43243
ENSG00000141562	7.09417	7.95635	5.43743	6.84516	7.1826	5.65818	7.14442	6.74537	7.00518	7.29236	5.68544	5.51927	7.50105	5.05438	5.67442	6.82822	7.59466	6.58425	6.89602	5.66261	6.79977	4.63687	9.47086	5.40812	7.11652	5.12299	6.7647	4.70142	6.38813	7.47575	7.63375	6.99061	5.13978	6.62737	5.57519	7.0094	6.93871	7.35539	6.69058	4.66232	6.8759	7.33035	5.70605	7.59567	7.17653	6.74942	6.75088	7.79083	6.4157	7.59656	6.41702	8.23906	6.06673	5.9	6.82471	5.00328	4.75138	7.89219	7.85387	7.15966	5.73679	7.36459	7.63615	5.99892	6.86327	7.69228	8.34731	4.60124	7.21743	6.46541	7.14058	7.48841	8.57951	7.09073	8.32891	7.14001	7.02773	7.40195	7.01685	6.52342	6.34193	7.6084	7.42027	5.88803	8.7176	8.92452	6.52171	7.39372	6.83018	7.81904	7.2992
ENSG00000141564	3.88104	3.3487	5.17999	3.18997	3.68344	3.5183	3.683	3.53328	3.48514	2.89281	2.77238	2.8422	3.45863	2.92986	4.46763	3.42044	3.33024	3.43459	2.90717	3.62124	2.2364	2.84628	4.08974	3.19894	2.96022	3.41156	4.27759	3.84175	4.24952	2.95564	3.40591	3.33432	3.31628	2.63802	3.14161	3.87046	4.08535	4.11624	2.13944	2.18897	3.78323	2.61296	5.18067	2.95247	3.81799	2.56982	2.97401	1.21446	3.81262	2.89016	3.66552	3.74344	2.37169	3.99337	3.42936	2.71876	3.75534	4.13089	3.93155	3.35234	3.15636	3.38834	3.60034	2.52016	3.33814	3.24019	3.34614	2.92789	3.80743	3.41	3.18668	3.45332	4.13714	3.59674	2.9035	2.89659	2.8814	2.92929	3.37808	3.61715	2.10952	3.42065	3.16672	2.6129	4.93009	4.41107	5.41385	5.02507	3.01228	4.53466	4.06539
ENSG00000141568	5.13785	5.64658	5.31448	5.57485	6.21409	5.37528	5.72895	5.81654	5.58983	5.83828	5.64297	5.31978	5.42068	6.33099	5.7947	5.36788	5.49172	4.92951	5.97042	5.5708	6.35148	5.48447	4.90038	5.16077	6.45342	6.99423	4.91795	5.74047	5.11038	5.47682	5.20267	5.93909	6.01407	5.32242	5.64612	5.1089	5.92553	4.83157	6.16358	5.63282	5.66575	5.19782	5.07079	5.08304	5.91851	5.74314	4.96446	5.61302	5.95629	5.42636	5.771	6.71818	6.03239	5.49525	5.31744	5.70451	5.90985	6.18375	5.07621	6.15533	5.71458	5.61297	5.84358	5.5369	5.97953	6.06491	4.28608	5.84522	5.50616	5.44252	5.84875	5.3732	6.07786	5.24277	6.35279	5.67232	7.36699	5.45305	5.86196	5.7806	5.55298	6.10057	6.31989	6.51999	6.95766	6.60678	5.53388	6.44597	6.55436	5.8623	5.8355
ENSG00000141569	5.36152	6.02915	5.70534	6.11413	5.3809	6.43325	6.39798	5.43883	5.31082	5.97898	5.35782	5.99126	4.89617	5.31799	6.10487	5.54115	5.41306	6.32076	5.56883	5.95168	6.1564	6.6571	6.44531	5.31797	4.55943	5.64603	5.63304	6.93766	5.72594	4.6661	5.72893	4.97155	5.55504	5.34439	5.71371	5.1089	5.78525	5.34132	6.4181	5.81326	5.26654	5.79718	4.95175	5.34212	5.52791	5.56957	5.88679	5.1097	5.9845	5.5395	5.96164	5.51467	5.83395	5.26254	5.62018	4.83807	5.8448	6.16175	5.89245	5.4648	5.71458	6.44385	5.58953	5.22687	6.14186	5.96895	6.70792	5.9691	5.56689	5.4851	5.56983	5.73172	6.00517	6.5568	4.30743	5.08269	6.00092	5.13674	4.76856	5.70809	5.00627	5.74997	5.57715	5.15362	5.82247	3.6621	5.18833	5.35243	5.16526	4.96724	5.38473
ENSG00000141570	3.41586	3.09908	3.22635	3.84974	2.98993	2.7294	3.32652	4.11124	2.73245	2.60855	2.57877	3.21914	1.21446	3.79028	3.07631	3.10667	3.13589	2.99397	4.41858	3.95533	3.15233	2.27816	1.21446	3.1098	3.85714	3.41156	3.40242	3.30012	2.01507	1.21446	1.21446	2.50774	2.33261	2.79168	2.91087	3.02132	1.21446	2.51042	2.768	3.82352	1.21446	2.61296	3.6019	2.4783	2.99905	2.39838	4.0998	3.58866	3.15948	2.89016	2.79634	3.74344	3.45612	3.4925	3.60364	3.02106	2.98761	4.13089	1.21446	3.40792	2.63548	3.26804	2.98688	2.74051	2.77781	1.21446	3.73589	3.07259	2.75891	2.97312	3.38472	3.31192	3.42914	3.70128	4.01598	3.83404	3.87269	3.81563	3.19976	2.86024	3.75094	1.21446	3.45146	3.91886	3.87608	3.6621	2.24272	3.82513	3.71171	3.76876	2.95799
ENSG00000141574	8.38675	9.01878	8.05395	7.61612	7.83849	7.48332	8.55424	8.48032	7.95489	8.30885	7.1233	7.36386	9.4523	8.62424	8.88324	8.7336	7.93713	7.53408	8.26202	8.48382	7.94356	7.26422	9.45789	7.09165	8.55142	8.08025	8.31835	8.14857	8.4956	8.35994	8.24646	8.38573	8.24558	7.73309	8.47006	7.97168	7.50565	8.04362	7.70688	7.8458	8.34053	8.01324	7.3295	9.21397	8.7276	8.62826	7.98411	7.6478	8.61273	8.04184	7.51808	9.66215	7.46593	7.83182	8.86482	8.48619	8.81546	8.88149	10.0064	8.59466	7.98545	8.40973	9.46469	7.5141	8.99788	8.71359	9.35718	7.71768	7.99462	8.08516	8.23664	8.77205	9.75917	8.75567	9.32387	8.7015	8.47291	8.87256	7.99435	7.78869	8.15467	7.81194	8.95605	8.0665	9.50788	10.59	9.43455	9.47851	8.85773	9.94933	8.96468
ENSG00000141576	7.06629	6.14217	6.23162	6.21623	6.47326	6.71324	6.94426	6.39482	6.95694	6.2693	6.22082	6.72305	6.54747	5.58565	6.10487	6.31207	6.70853	6.57418	6.25048	6.34399	6.71058	6.64763	5.94751	6.71564	6.47431	6.66469	7.03664	6.02219	6.81206	7.39638	6.97547	7.1203	6.82032	6.22826	6.98699	6.64148	7.17463	7.12646	6.83484	6.11777	6.62066	6.20356	6.85565	7.14195	6.51398	6.80735	6.32864	6.25574	6.51567	7.0667	6.83244	4.99708	6.39865	7.1609	6.6641	6.25417	6.64173	6.42442	6.69101	6.4667	6.68615	6.24685	6.76849	6.02623	6.20199	6.44957	7.3408	6.1445	6.82946	6.43322	6.68889	6.62747	6.21308	7.11835	5.48797	6.67546	6.09161	5.90205	6.31937	6.65445	6.11097	6.59344	5.89463	5.76818	6.27487	5.99232	6.24575	5.61875	5.85248	6.45448	6.11983
ENSG00000141577	3.58943	2.59106	3.22635	2.2583	3.42983	2.58093	3.32652	2.11094	3.6623	3.6322	2.77238	3.21914	1.98856	2.76504	2.57347	2.68509	3.02619	3.33782	2.09641	2.94097	2.92057	2.27816	3.38932	2.52531	2.96022	4.05362	3.79879	4.11099	1.21446	2.95564	3.40591	3.47677	1.21446	3.26142	2.91087	3.20704	1.21446	3.72713	2.98337	1.21446	3.45255	2.97932	5.8457	1.21446	3.37674	2.84755	1.21446	2.68122	3.81262	3.47975	2.79634	3.1029	3.59326	3.68839	2.57194	2.71876	3.22623	3.70243	3.52179	3.56183	3.29019	2.3756	3.22543	3.57517	3.63982	2.55479	3.73589	3.20212	2.97326	2.83466	2.25638	3.9971	4.78933	4.26968	3.13347	3.63713	3.55984	3.35821	3.292	3.12614	3.10902	3.98165	3.94517	3.20833	4.65794	5.7867	3.35956	3.82513	3.01228	4.44775	3.56444
ENSG00000141579	1.21446	1.21446	1.21446	1.21446	1.21446	1.21446	1.21446	1.21446	1.21446	1.21446	1.21446	1.21446	1.21446	1.21446	1.21446	1.21446	1.21446	1.21446	1.21446	1.21446	1.21446	1.21446	1.21446	1.21446	1.21446	1.21446	1.21446	1.21446	1.21446	1.21446	1.21446	1.21446	1.21446	1.21446	1.21446	1.21446	1.21446	1.21446	1.21446	1.21446	1.21446	1.21446	1.21446	1.21446	1.21446	1.21446	1.21446	1.21446	1.21446	1.21446	1.21446	1.21446	1.21446	1.21446	1.21446	1.21446	1.21446	1.21446	1.21446	1.21446	1.21446	1.21446	1.21446	1.21446	1.21446	1.21446	1.21446	1.21446	1.21446	1.21446	1.21446	1.21446	1.21446	1.21446	1.21446	1.21446	1.21446	1.21446	1.21446	1.21446	1.21446	1.21446	1.21446	1.21446	1.21446	1.21446	1.21446	1.21446	1.21446	1.21446	1.21446
ENSG00000141580	6.70866	5.75218	7.00122	6.11413	6.70207	5.57561	5.82825	6.37885	6.38193	6.45411	6.47166	6.33436	6.00198	6.48151	6.43578	6.02212	5.87562	6.04255	6.63532	6.89054	5.5735	7.18792	6.089	6.37568	8.83994	6.88372	6.29747	6.59507	6.87652	6.84684	6.54683	6.52788	5.87672	6.22826	6.58007	5.70493	6.00673	6.20225	6.67672	6.59928	6.12576	6.53243	7.30555	6.04949	6.27629	5.78706	6.35837	6.28022	5.80632	6.15062	6.29486	6.19425	6.32493	6.52443	6.51854	6.67068	6.80435	5.92104	7.20183	6.4542	6.17102	6.75068	6.69673	6.69273	7.09485	6.11059	6.57666	6.71872	6.33234	5.73477	5.97023	6.2936	6.50423	6.82618	6.68803	6.01223	6.42955	6.33439	6.08469	6.24492	5.9479	6.26381	6.22774	6.60632	6.54005	6.72671	6.26896	6.41835	6.25225	6.38671	5.88307
ENSG00000141582	7.3641	7.83204	7.60859	7.87195	7.67946	7.88681	7.78597	8.05776	7.67583	8.23231	7.99794	7.62115	7.99081	7.74131	7.48922	7.65116	7.43508	7.50259	7.66043	7.8233	7.72919	8.01488	7.29491	7.4501	7.44751	7.65794	7.35324	7.68693	7.46679	7.78088	7.74666	8.02637	7.96169	7.68668	7.74391	7.74674	7.74663	7.706	7.45423	7.73845	7.86447	7.3019	7.58965	7.39066	8.14666	7.86884	8.24489	8.08263	7.89744	7.87983	8.17793	7.97605	8.02678	8.25763	7.778	8.08192	8.10781	7.69971	8.25021	7.9263	7.72764	7.82443	7.81619	8.07174	8.00452	7.97115	7.54181	7.89305	7.63318	7.88166	7.82692	7.82785	8.14513	7.69045	8.28016	7.85933	8.22866	7.90157	7.79387	7.63123	7.84319	7.85352	8.08048	8.63037	8.20978	8.61847	8.01073	8.00779	8.06267	8.34445	8.02633
ENSG00000141622	6.0444	5.62449	6.45133	5.45447	6.09297	6.35632	6.41631	6.37885	5.54693	5.80841	6.26344	6.59173	6.34362	6.56256	4.46763	5.71394	5.96093	6.30866	5.64835	6.05007	5.91623	5.32688	4.08974	5.55736	6.29797	5.92926	6.27763	4.53068	6.1102	5.94757	5.26489	5.14489	6.07812	4.79233	5.57519	5.31129	6.14226	5.74377	6.08176	5.89564	5.58614	6.99926	5.28271	5.56146	5.51381	6.48228	6.02922	6.35124	5.80632	5.02085	5.90706	4.99708	5.19044	6.40533	5.77992	6.9295	6.03172	5.46192	4.24676	5.42684	5.75866	5.98278	5.62869	6.25885	5.51739	5.89253	5.80826	6.53635	5.50616	6.3204	6.08225	6.31138	4.95365	5.06417	2.61771	6.20878	5.06741	5.03185	6.52112	5.30261	6.03174	5.40229	5.06585	6.45943	3.87608	1.21446	5.23636	4.38572	5.70901	4.96724	4.91952
ENSG00000141627	5.89372	8.01682	5.49516	5.97538	6.38432	6.32637	5.99622	8.27156	5.92726	5.95192	7.47704	6.13305	5.67427	5.86699	5.54315	7.63694	6.14228	7.54957	8.62444	5.99467	6.85379	6.6571	5.41349	7.26043	6.04202	6.25051	5.83684	8.30773	7.67782	6.43481	5.0695	6.34529	5.01397	7.27803	5.25017	8.83624	6.54136	7.64236	6.48326	6.82605	6.25992	6.45698	4.51996	6.89971	5.91851	6.48228	8.1659	5.72436	6.14302	6.15062	5.86948	9.31351	5.79349	5.92364	5.51224	6.40286	6.1168	5.99758	5.80063	7.31282	6.33997	6.34872	5.42125	6.2665	4.79253	6.3195	8.8422	6.61426	6.4171	6.48648	6.30636	5.95192	4.38956	6.5702	6.454	6.56324	6.27047	7.76979	6.56526	6.06806	6.09157	8.51561	8.10657	8.03055	4.65794	5.25829	6.33642	6.00071	5.86945	5.2485	6.40677
ENSG00000141639	1.21446	1.21446	1.21446	1.21446	1.21446	1.21446	1.21446	1.21446	1.21446	1.21446	1.21446	1.21446	1.21446	1.21446	1.21446	1.21446	1.21446	1.21446	1.21446	1.21446	1.21446	1.21446	1.21446	1.21446	1.21446	1.21446	1.21446	1.21446	1.21446	1.21446	1.21446	1.21446	1.21446	1.21446	1.21446	1.21446	1.21446	1.21446	1.21446	1.21446	1.21446	1.21446	1.21446	1.21446	1.21446	1.21446	1.21446	1.21446	1.21446	1.21446	1.21446	1.21446	1.21446	1.21446	1.21446	1.21446	1.21446	1.21446	1.21446	1.21446	1.21446	1.21446	1.21446	1.21446	1.21446	1.21446	1.21446	1.21446	1.21446	1.21446	1.21446	1.21446	1.21446	1.21446	1.21446	1.21446	1.21446	1.21446	1.21446	1.21446	1.21446	1.21446	1.21446	1.21446	1.21446	1.21446	1.21446	1.21446	1.21446	1.21446	1.21446
ENSG00000141642	5.19066	3.89829	3.89388	3.97426	3.3332	3.95462	3.8027	2.4634	3.81886	3.76642	2.77238	4.3307	3.14085	4.00914	3.7108	2.27586	3.33024	3.68856	4.79208	4.0691	3.34788	4.23817	1.21446	3.80735	4.4782	3.05868	3.54798	3.68433	4.55296	5.12819	1.21446	4.11138	4.94666	3.8128	4.13075	3.36901	3.38564	4.61112	5.09145	3.57115	3.25003	2.04246	2.69039	3.87894	4.61811	4.6957	2.8563	4.32532	4.50887	4.19714	4.12315	1.21446	4.03442	4.40137	3.65702	4.83807	4.88746	4.89397	5.22529	4.322	4.42395	4.44899	5.23057	3.46866	2.94372	3.24019	3.34614	4.3082	3.99978	3.93841	3.55663	3.45332	4.78933	3.8889	3.64616	3.83404	4.34227	4.79567	3.292	3.34519	3.75094	4.2587	3.61186	4.38396	3.21167	1.21446	2.93044	2.39826	3.78716	3.90759	3.29668
ENSG00000141644	5.55496	6.4361	6.48015	5.32304	6.78256	5.59251	5.72895	5.86322	6.62775	6.85524	6.20632	5.31978	6.25584	5.54055	6.195	5.54115	5.8609	5.98287	5.77182	5.62659	5.91623	5.50563	5.94751	5.67813	6.17568	5.85902	6.08551	5.48575	5.07928	7.22319	7.08262	6.11554	5.91231	5.63909	5.61109	7.0094	6.09849	5.66041	5.90267	5.84125	4.98481	5.52857	4.95175	5.96425	6.00158	5.42869	5.8313	5.49231	5.8682	5.30352	6.51754	4.99708	6.13305	5.70638	6.53928	6.87114	5.77668	6.95847	6.13724	6.10022	5.80143	5.65909	5.77546	5.75951	6.09506	6.39526	5.55244	5.93478	6.04327	6.42233	6.28311	7.54958	5.35671	5.62387	6.05058	6.48008	6.19067	5.93141	6.34998	6.56502	6.69019	5.91641	6.09057	6.0198	5.94958	5.99232	5.84345	6.0375	6.69411	6.04939	6.25245
ENSG00000141646	7.58157	7.79798	7.09733	7.25783	7.32077	7.77679	7.73579	7.39551	6.98928	6.84057	7.34445	8.11343	6.80764	7.2965	6.27981	7.98623	8.01556	7.58509	6.98023	7.82727	7.80555	8.13488	6.64173	7.6695	7.3827	7.63713	7.9686	6.05382	7.56503	7.04726	7.03004	7.04607	7.43544	7.61189	6.90276	7.79462	6.68633	7.05222	7.57865	7.28873	7.70438	7.94589	7.17941	6.8882	6.8966	7.8891	7.37227	7.36871	7.17151	7.17549	7.2006	5.77851	6.95753	7.63852	7.49999	7.22403	7.09714	6.22676	5.59728	7.10076	7.13332	6.69653	6.78588	7.26973	6.91804	7.37459	6.74915	6.99315	6.61664	7.19815	7.5729	6.80107	6.74631	7.64053	6.95982	7.26666	6.8048	6.89209	7.31958	6.89359	7.05296	6.32426	6.41697	7.12302	6.3688	5.99232	5.87407	5.92416	6.95451	6.45448	6.50117
ENSG00000141655	2.49791	1.21446	1.21446	1.21446	1.977	1.21446	2.17956	2.11094	1.21446	2.21864	2.57877	2.6844	1.21446	2.33597	1.21446	1.21446	2.22687	2.69542	2.44371	2.4695	2.45393	1.21446	1.21446	2.15675	2.26185	4.5363	1.21446	1.21446	1.21446	5.90226	3.15133	2.77479	1.21446	1.21446	1.21446	2.53109	1.21446	1.21446	1.21446	1.21446	1.21446	3.12735	1.21446	2.12194	1.843	1.91057	2.72544	1.21446	1.21446	1.21446	2.79634	1.21446	1.21446	2.50074	2.28074	1.99171	1.21446	1.21446	1.21446	2.20753	3.00658	2.61911	4.67701	3.0071	2.58362	2.82996	1.21446	1.21446	2.13371	2.97312	2.25638	1.21446	1.21446	1.21446	2.61771	2.43565	1.99264	1.21446	1.92257	2.28778	2.10952	2.84311	1.95056	2.47439	3.21167	1.21446	1.21446	1.21446	1.98756	2.28621	1.21446
ENSG00000141664	7.38118	7.534	6.78734	7.73259	7.32077	7.43273	8.00759	7.73328	6.58606	7.27065	7.96391	8.2596	8.63442	7.96212	7.08047	7.42166	7.37426	6.71828	6.16305	8.75128	7.90754	8.2767	8.89059	8.11869	6.49491	7.01051	6.79292	7.15722	8.77693	6.9616	6.54683	8.10681	8.92674	7.67808	7.83003	8.34223	5.40831	7.2263	6.48326	7.08174	6.67929	7.49649	7.56967	9.07112	7.85197	7.04862	7.0889	7.14727	8.79077	6.86489	7.71605	7.05268	7.58512	7.72839	7.97087	6.75608	7.09714	7.08065	7.80752	7.68839	6.01632	6.87291	6.83684	6.41155	7.76169	6.79541	6.74915	7.34605	6.79188	7.58735	7.1662	6.92168	7.02873	7.11835	7.04011	8.38863	7.14521	7.63369	7.02319	6.92588	6.9164	6.35355	6.8924	6.58522	6.54005	6.72671	6.42173	6.10839	7.82282	7.64635	8.10855
ENSG00000141665	1.97142	1.21446	1.21446	1.21446	1.21446	2.40824	2.83143	1.21446	3.2805	1.21446	2.34151	1.21446	1.21446	3.52939	3.07631	1.21446	2.90569	1.21446	1.21446	2.80457	1.21446	1.21446	1.21446	1.88657	3.39477	2.32555	1.21446	1.21446	1.21446	1.21446	3.15133	4.02398	2.76058	1.21446	1.21446	2.16103	1.21446	3.48094	1.21446	3.07015	1.21446	1.21446	1.21446	1.21446	2.28689	1.21446	3.58436	3.41513	1.21446	1.21446	3.11087	1.21446	2.6844	1.63335	2.79961	1.21446	2.98761	1.21446	1.21446	1.21446	2.05646	3.78307	2.68931	2.05672	2.77781	1.21446	1.21446	1.21446	2.75891	1.21446	2.25638	3.45332	1.21446	2.08847	3.49645	3.01657	2.53239	1.21446	2.2063	1.21446	2.72042	3.16481	2.24476	3.12727	1.21446	1.21446	1.21446	2.8474	1.21446	1.21446	3.97879
ENSG00000141668	1.21446	1.21446	1.21446	1.21446	1.21446	1.21446	1.21446	1.21446	1.21446	1.21446	1.21446	1.21446	1.21446	1.21446	1.21446	1.21446	1.21446	1.21446	1.21446	1.21446	1.21446	1.21446	1.21446	1.21446	1.21446	1.21446	1.21446	1.21446	1.21446	1.21446	1.21446	1.21446	1.21446	1.21446	1.21446	1.21446	1.21446	1.21446	1.21446	1.21446	1.21446	1.21446	1.21446	1.21446	1.21446	1.21446	1.21446	1.21446	1.21446	1.21446	1.21446	1.21446	1.21446	1.21446	1.21446	1.21446	1.21446	1.21446	1.21446	1.21446	1.21446	1.21446	1.21446	1.21446	1.21446	1.21446	1.21446	1.21446	1.21446	1.21446	1.21446	1.21446	1.21446	1.21446	1.21446	1.21446	1.21446	1.21446	1.21446	1.21446	1.21446	1.21446	1.21446	1.21446	1.21446	1.21446	1.21446	1.21446	1.21446	1.21446	1.21446
ENSG00000141682	4.06508	4.92034	4.86583	5.07304	5.5129	5.68992	4.84311	5.49926	4.31125	5.57991	6.77632	6.64002	5.05389	6.05493	3.9421	5.69574	5.49172	5.7158	4.35615	5.02331	5.68004	6.0571	3.38932	6.52786	4.392	4.11624	4.86545	4.33646	5.85968	5.12819	3.40591	4.82617	5.64246	6.11802	5.20382	7.56146	4.5032	4.27627	5.90267	5.09485	5.41231	4.58836	3.6019	4.71474	4.50783	4.59979	5.26676	5.49231	4.65755	4.45215	5.55115	3.1029	5.19044	4.89128	4.57706	4.76622	4.75138	3.5704	1.21446	5.59597	4.80886	4.64645	4.81992	5.48529	4.33164	4.27963	3.34614	5.98596	5.30686	4.83205	5.31811	3.80486	1.21446	4.90325	4.75459	4.64441	4.73183	5.03185	4.94023	4.30991	6.03174	4.37902	4.30759	4.78342	3.87608	1.21446	4.25657	3.42604	4.32691	4.25597	4.14691
ENSG00000141696	7.2448	6.56904	6.74048	6.21623	6.70207	6.81015	7.01812	5.24056	6.14401	6.17888	6.17689	7.41469	7.19899	6.03882	5.15027	7.10105	7.08898	6.78963	5.36412	6.26428	6.72721	7.26422	5.17982	6.76412	6.09698	7.11955	7.08309	7.1426	6.89442	6.36977	5.81445	6.23499	5.64246	6.66269	6.366	6.39739	6.54136	5.82257	5.94957	6.20647	6.31027	6.52012	6.34639	6.07004	5.92916	5.98851	5.48057	5.61302	5.77435	5.83362	6.49306	4.50541	6.62282	6.643	6.61285	6.59027	7.46449	5.34943	5.59728	6.5454	6.45149	6.39026	7.05339	6.44565	6.75711	5.57142	5.35245	6.35371	5.78696	6.46541	6.65308	6.49373	6.14706	7.06257	5.70092	6.28699	5.31401	5.90205	5.74389	6.03881	5.30555	5.0895	5.33315	5.7173	4.65794	1.21446	5.81217	4.13346	5.13744	6.67884	4.96462
ENSG00000141698	5.08301	3.65138	5.03153	3.97426	3.68344	3.90021	4.15466	3.75427	4.67485	3.88858	3.63229	3.74703	3.0144	4.31112	5.32054	5.11692	3.49919	4.08709	3.99388	3.54325	4.41842	3.42463	4.90038	3.86064	4.96818	4.85966	4.75427	3.5061	4.80265	3.78421	4.92262	3.72266	4.45795	3.74661	3.79082	4.65151	4.99473	4.48655	4.10086	3.70321	3.78323	3.37966	4.67893	4.28886	4.44928	2.84755	2.19536	4.32532	3.9361	3.47975	1.21446	5.65264	3.59326	3.61824	3.93953	3.7228	4.67812	4.45792	4.90975	3.74283	4.24744	4.55116	5.42125	3.67382	4.90593	4.01248	5.24092	4.00637	3.99978	4.36579	4.28775	3.9971	5.84774	4.98598	3.64616	4.00613	2.53239	4.79567	3.292	3.69673	4.39122	3.81912	3.26878	3.48943	4.65794	3.6621	4.25657	3.82513	3.92659	5.29868	3.88638
ENSG00000141699	6.10051	5.99516	5.88867	5.17834	5.55434	6.16653	6.37003	5.93052	6.40609	5.97898	5.68544	5.56008	6.48267	5.83002	5.54315	6.02212	5.70473	5.80471	6.36461	5.73206	5.47825	4.67495	5.94751	5.44265	5.8633	5.80399	4.75427	5.38971	6.32352	6.40266	5.32451	6.58892	6.22678	6.0124	5.61109	4.65151	5.62978	5.8728	4.59448	4.78338	5.3168	5.75576	6.92018	5.30786	5.91851	5.91128	4.58033	6.68025	5.60289	4.45215	6.51754	5.65264	5.83395	5.96978	5.89175	5.70451	5.8448	6.34858	5.36029	5.52591	5.7802	5.61297	6.00097	5.65835	5.65299	5.28251	6.27171	6.0191	5.50616	5.68089	5.36325	5.62187	6.87418	5.6991	6.49257	5.6889	6.17693	5.28092	6.21237	5.7806	5.66234	5.40229	6.37463	6.06117	7.5043	6.83741	5.90404	6.88982	5.96725	6.04939	5.68256
ENSG00000141736	4.90461	4.63966	5.10769	4.55104	4.64355	4.80691	4.92264	4.32926	5.67195	4.73748	5.78643	4.74148	5.1124	5.1173	3.7108	4.46812	4.69268	5.10837	4.59083	4.40699	5.28904	4.71204	4.55242	5.16077	4.70913	5.42049	4.86545	4.33646	5.14081	5.12819	4.99795	4.34484	4.64019	3.93628	4.48406	4.31471	6.22601	4.27627	4.65275	5.22833	4.98481	4.84834	5.8457	4.99949	4.47886	3.88177	3.77859	5.21535	4.72643	5.42636	3.98684	3.74344	4.96538	5.08051	5.05385	5.52115	5.50906	5.30988	5.07621	4.37667	5.21023	5.07998	5.01052	4.65391	5.31402	5.01973	6.27171	4.25283	4.74698	5.39864	5.31811	6.12283	5.46927	5.20879	5.79662	4.77509	4.90947	4.66105	4.60775	4.53827	4.78137	5.01781	3.94517	4.5691	4.93009	5.25829	5.03372	4.59954	5.10907	5.0281	4.87294
ENSG00000141738	1.21446	1.21446	1.21446	1.21446	1.21446	1.21446	1.21446	1.21446	1.21446	1.21446	1.21446	1.21446	1.21446	1.21446	1.21446	1.21446	1.21446	1.21446	2.6995	1.21446	1.21446	1.21446	1.21446	1.21446	1.21446	1.21446	1.21446	1.21446	2.01507	1.21446	1.21446	1.21446	1.21446	1.21446	1.21446	1.21446	1.21446	1.21446	1.21446	1.21446	1.21446	1.21446	1.21446	1.21446	1.21446	1.21446	1.21446	1.21446	1.21446	1.21446	1.21446	1.21446	1.21446	1.21446	1.21446	1.21446	1.21446	1.21446	1.21446	1.21446	1.21446	1.21446	1.21446	1.21446	2.02427	1.21446	1.21446	1.21446	1.21446	1.21446	1.21446	1.21446	1.21446	1.21446	1.21446	1.21446	1.21446	1.21446	2.2063	1.21446	1.21446	1.21446	1.21446	1.21446	1.21446	1.21446	1.21446	1.21446	1.21446	1.21446	1.21446
ENSG00000141741	5.05479	5.4344	5.65561	6.08743	5.91379	5.67414	6.02041	5.95228	6.25463	5.74675	4.47741	4.59116	6.57881	5.92073	7.33932	5.43534	5.37205	5.16333	6.10792	4.56892	5.45842	4.85141	7.6084	5.61902	6.29797	5.31931	5.56907	5.74047	5.38899	5.12819	6.00834	6.43116	5.41303	5.00097	5.71371	4.82083	6.19863	5.41107	5.64203	4.78338	6.18093	5.60057	6.52306	5.5321	5.3803	5.25168	5.60171	5.36051	5.48924	6.00083	5.3744	6.71818	5.61919	5.25509	5.59394	5.56397	5.74137	6.4609	7.33852	5.79766	5.36107	6.37655	6.54151	5.31829	5.63126	5.83923	6.57666	5.51413	5.62514	4.9887	6.08225	6.55471	7.35521	5.59789	5.56252	5.83006	5.83577	5.64269	5.63196	5.81553	5.88165	6.77758	5.86433	5.15362	8.13162	7.75289	6.22216	6.94891	5.52838	6.40965	6.32309
ENSG00000141744	1.21446	1.21446	1.21446	1.21446	1.21446	1.21446	1.21446	1.21446	1.21446	1.21446	1.21446	1.21446	1.21446	1.21446	1.21446	1.21446	1.21446	1.21446	1.21446	1.21446	1.21446	1.21446	1.21446	1.21446	1.21446	1.21446	1.21446	1.21446	1.21446	1.21446	1.21446	1.21446	1.21446	1.21446	1.21446	1.21446	1.21446	1.21446	1.21446	1.21446	1.21446	1.21446	1.21446	1.21446	1.21446	1.21446	1.21446	1.21446	1.21446	1.21446	2.3596	1.21446	1.21446	1.21446	1.21446	1.21446	1.21446	1.21446	1.21446	1.21446	1.21446	1.21446	1.21446	1.21446	1.21446	1.21446	1.21446	1.21446	1.21446	1.96909	1.21446	1.21446	1.21446	1.21446	1.21446	1.21446	1.21446	1.21446	1.21446	1.21446	1.21446	1.21446	1.21446	1.21446	1.21446	1.21446	1.21446	1.21446	1.21446	1.21446	1.21446
ENSG00000141748	1.21446	1.21446	1.21446	1.21446	1.21446	1.21446	1.21446	1.21446	1.21446	1.21446	1.21446	1.21446	1.21446	1.21446	1.21446	1.21446	1.21446	1.21446	1.21446	1.21446	2.2364	1.21446	1.21446	1.21446	1.21446	1.21446	2.17779	1.21446	2.33304	1.21446	1.21446	2.14373	1.21446	1.21446	1.21446	2.16103	1.21446	1.21446	1.21446	1.21446	1.21446	1.21446	1.21446	1.21446	1.21446	1.21446	1.21446	1.21446	1.21446	1.21446	1.21446	1.21446	1.21446	1.21446	2.28074	1.21446	1.21446	1.21446	1.21446	1.21446	1.21446	1.21446	1.21446	1.21446	1.21446	1.21446	1.21446	1.21446	2.13371	1.21446	1.21446	1.21446	1.21446	1.21446	1.21446	1.21446	1.21446	1.21446	1.21446	1.21446	1.21446	1.21446	1.21446	1.21446	1.21446	1.21446	1.21446	1.21446	1.21446	1.21446	1.21446
ENSG00000141750	4.66361	4.80676	4.46211	4.4699	4.68167	3.95462	4.87012	4.63102	4.67485	4.53196	2.57877	4.46693	1.21446	4.075	5.23794	4.42415	4.55203	4.19794	4.47836	3.89473	3.98484	4.18599	6.64173	4.14319	4.30018	4.74685	4.69524	4.53068	4.00321	5.12819	5.38175	4.02398	2.76058	3.74661	3.79082	3.87046	4.30977	4.72562	4.47019	4.3048	5.16041	4.53999	5.07079	4.21597	3.0842	3.88177	2.8563	4.58557	3.52589	3.47975	3.66552	5.65264	3.83156	3.85944	3.93953	4.00316	3.42708	5.04646	5.80063	3.56183	4.04541	4.64645	4.88632	3.6254	2.77781	4.01248	4.28608	3.42737	3.15523	3.58325	4.8942	4.45227	3.42914	4.81542	3.49645	4.20665	3.14993	3.35821	3.37808	4.15265	4.39122	4.48987	2.46388	3.42462	3.87608	1.21446	3.68126	4.13346	3.25339	4.25597	4.22393
ENSG00000141753	2.97809	2.02888	3.48784	2.2583	1.977	2.9785	1.90313	2.4634	3.03695	3.48307	2.93783	2.50027	3.99418	2.01721	1.21446	2.98197	2.61958	2.28361	1.21446	3.17484	2.78549	2.98553	1.21446	2.90961	2.96022	2.00958	3.54798	3.05481	3.93414	2.95564	2.38614	2.77479	2.33261	2.45898	3.33639	3.36901	4.40981	2.51042	2.50195	3.07015	1.21446	3.25971	3.6019	1.21446	2.99905	2.84755	1.21446	3.21507	3.15948	3.47975	1.21446	1.21446	3.03256	2.37212	2.98954	3.55748	3.42708	3.25891	4.24676	3.29428	2.63548	3.69473	3.60034	2.23906	3.21986	2.82996	3.34614	2.33461	3.45566	2.97312	3.55663	3.581	4.13714	3.48336	3.13347	2.43565	3.80097	3.67976	2.592	3.12614	2.46147	3.42065	3.94517	3.20833	3.21167	3.6621	3.35956	3.42604	3.45614	2.69889	3.43736
ENSG00000141756	8.40911	7.21801	7.65985	6.14034	7.62716	8.20996	7.325	7.54597	7.15522	7.75009	7.58734	8.37531	8.13475	7.94926	5.47272	8.50751	7.9649	7.04419	6.12653	8.7492	7.95419	9.69136	5.17982	8.42026	8.00908	8.58821	8.73666	8.08882	8.40177	7.87757	5.9716	6.89717	7.12301	7.66072	7.19015	7.63094	7.52229	8.17933	7.45423	7.08174	7.17644	7.66793	8.29667	8.07838	8.29381	6.73457	7.21876	6.37416	7.23152	7.17549	6.8804	6.10103	7.28348	8.71873	8.74803	8.47505	9.16052	5.92104	5.97876	6.9926	8.27398	7.42576	8.12712	8.18498	8.60884	6.86365	6.27171	8.41218	7.1197	8.25121	7.72717	6.98949	7.23334	8.65556	7.23463	6.96084	6.7409	7.08713	6.53894	7.32731	7.2925	5.01781	6.05077	6.86162	5.82247	5.25829	6.96689	4.69544	6.19959	8.12645	6.23423
ENSG00000141759	7.02343	7.30374	7.70934	7.7497	7.35626	6.8805	7.31527	7.30554	7.47358	7.66943	4.89653	6.44723	7.83955	7.24132	8.8139	6.76861	7.46941	7.00726	8.15288	6.634	6.69375	4.4734	9.37751	6.58295	7.63541	4.93019	7.68222	5.57577	7.7582	5.27797	7.5615	8.66612	5.46195	6.47675	7.61752	6.83715	8.43257	7.28304	7.19709	5.49856	7.31843	7.36515	5.77757	7.55984	7.25894	7.7033	7.55443	7.1995	5.7082	7.83631	7.15453	7.94958	7.45733	6.46128	6.51854	7.06209	7.01093	8.58802	8.39829	7.2884	5.96082	7.54084	8.07855	6.79144	5.36763	7.30759	8.8422	6.9764	7.43618	6.95542	7.45312	7.52694	8.62868	7.33787	7.53166	7.50955	7.71453	8.06262	7.44295	7.37485	7.55558	8.8698	8.02685	7.28877	9.37849	10.139	8.091	8.93276	7.90728	8.18079	7.84633
ENSG00000141837	7.99041	7.45503	7.56892	7.53947	7.37368	7.62936	7.62593	7.07742	7.62529	7.0074	7.35761	7.66379	6.85106	6.82905	7.33932	7.39375	7.60352	7.02215	7.1804	7.41797	7.57239	7.89201	7.65461	7.57953	7.57868	7.86001	7.79114	7.36042	7.83433	7.08825	7.61007	6.93292	7.51849	7.30621	7.09215	7.11017	6.69614	7.3106	7.29103	6.86741	6.78984	7.63409	8.11567	7.44667	7.29228	7.36538	6.30848	7.09307	6.98886	8.36639	7.03249	6.51645	7.08575	7.24577	7.62806	7.00121	7.7658	7.25687	8.12351	7.51881	7.05606	7.63596	7.39683	7.02576	7.23085	7.06256	8.06678	7.14332	7.47621	7.27882	7.29953	7.29656	7.49436	7.7208	6.79989	7.15199	6.86599	7.02046	6.80499	7.37485	6.66418	6.46513	6.57488	6.59229	7.54508	6.72671	6.86401	6.24048	6.47905	7.2613	7.05145
ENSG00000141854	1.97142	2.35189	1.21446	2.2583	1.977	2.40824	1.21446	2.11094	1.21446	1.21446	1.21446	1.21446	1.21446	1.21446	3.07631	2.27586	1.21446	1.21446	2.09641	1.21446	1.21446	1.21446	1.21446	1.21446	1.21446	1.21446	1.21446	2.32303	1.21446	1.21446	1.21446	2.50774	1.21446	1.21446	2.23019	2.16103	1.21446	2.14571	1.21446	1.21446	1.21446	2.04246	1.21446	1.21446	2.28689	2.1898	1.21446	2.27296	1.21446	3.88489	1.21446	1.21446	1.89434	1.63335	1.83929	1.21446	1.21446	1.21446	1.21446	1.21446	1.21446	2.3756	2.98688	1.21446	1.21446	1.21446	2.78412	1.21446	1.21446	1.21446	2.25638	2.1326	1.21446	2.08847	2.9035	1.21446	1.21446	1.21446	1.21446	1.21446	1.21446	1.21446	2.93361	2.3138	3.87608	1.21446	2.64081	1.21446	1.98756	2.69889	2.12506
ENSG00000141858	7.1616	6.24695	6.36124	6.65837	6.59715	6.78835	6.81208	6.57373	6.25463	6.9264	6.03644	5.65728	6.68821	6.67096	6.57651	6.28799	6.51543	6.4253	6.75969	6.51115	6.44497	6.79213	4.08974	6.5596	6.75608	6.82971	7.15007	6.86826	6.01516	6.66908	6.27273	6.74458	6.68301	5.88349	6.42761	6.12492	6.2395	6.4372	6.91965	6.86741	5.74118	6.69448	6.71721	6.24283	7.31273	5.44708	6.15881	6.23084	6.79565	6.3496	6.48066	5.36202	6.93293	6.21932	7.304	6.74684	7.57875	6.07024	5.70255	6.67491	7.10802	6.78222	6.67821	6.65243	6.87255	7.18495	5.80826	6.46605	6.33234	6.40029	6.55947	6.5397	7.29557	7.20678	6.76881	6.48956	7.1239	6.41968	6.79019	7.10572	7.05296	5.40229	7.02144	6.11126	6.95766	6.83741	6.86401	6.90978	7.4304	6.51922	6.58977
ENSG00000141867	9.75405	9.78162	9.03654	11.108	9.80801	8.29482	9.71959	9.85366	8.94143	9.39678	8.16451	7.68695	7.77791	7.60043	10.876	8.16526	8.67727	8.92128	10.6199	8.62488	8.58937	8.89204	12.3211	7.82443	9.85868	8.87036	9.44087	8.38428	9.0326	8.40929	11.0271	9.85239	10.7161	8.72367	10.3749	10.7647	8.69239	9.88034	8.79716	9.65122	9.29317	10.4331	9.5736	10.311	9.18232	9.71649	8.7902	11.0906	9.79122	11.8761	10.1341	11.7794	8.75293	8.30333	9.31184	9.22239	9.14711	11.1417	11.8794	9.0682	9.27838	8.52913	9.63985	7.73958	9.18625	10.7201	13.0185	7.5523	9.87065	8.76569	8.6355	9.97691	8.78864	9.57935	8.96807	10.3621	8.84036	9.98211	8.96323	9.58075	9.64806	12.1178	9.65007	8.55463	9.83826	11.7871	10.1957	10.2938	9.55966	9.32515	10.3191
ENSG00000141873	4.9966	3.55794	5.17999	4.38381	4.13796	4.15311	4.39854	4.4578	4.50472	4.85964	3.43941	4.50957	5.05389	4.25572	5.39865	4.37877	3.84653	4.44182	4.74438	4.44925	4.24206	4.23817	5.61437	4.14319	4.392	5.09261	4.56926	4.43691	4.45889	4.55248	3.96461	4.77421	4.00234	3.93628	3.79082	3.20704	4.96239	3.93539	4.10086	4.13175	3.78323	4.4899	6.75308	3.78004	4.64439	3.16993	4.0998	2.27296	4.50887	4.85533	4.05666	3.74344	4.03442	4.55595	4.70591	5.09394	4.88746	3.82271	5.22529	4.1119	4.67646	4.33883	4.67701	4.55659	4.83134	4.57139	4.03814	4.55643	3.80743	4.83205	4.8942	4.38595	6.45052	4.51376	5.28265	3.12583	4.34227	4.43161	3.67521	4.65944	4.45399	3.98165	4.70269	4.20858	5.52855	6.33208	5.41385	4.86977	4.85917	5.52619	5.00834
ENSG00000141905	8.77903	7.74278	8.18218	8.06887	8.04471	7.16045	8.00457	7.02712	8.01892	7.0074	6.31839	7.33482	6.01732	6.7323	8.77793	7.68839	8.11802	6.95391	6.54139	7.12124	6.83088	6.25723	8.72723	6.97883	8.11926	7.62662	8.01724	7.12783	8.23975	7.83004	7.21413	6.6759	3.70244	7.46463	7.88227	7.74674	6.71558	7.88772	6.33227	7.22652	6.78984	6.94508	8.63132	8.22742	7.32486	5.37208	4.3605	6.96313	7.63848	8.56606	5.62071	9.2058	6.37145	7.1083	8.17887	7.90216	7.52793	8.12011	9.40404	5.64085	6.59196	6.50816	7.56743	6.14723	7.54105	8.62203	8.92545	6.5133	7.53804	8.80603	6.65308	8.53177	8.2897	9.09609	7.2117	8.17626	6.30877	8.24883	7.81595	7.80179	8.08287	8.1573	6.17936	5.88803	7.62334	7.63526	6.703	7.1129	6.45679	8.14707	7.1711
ENSG00000141933	5.2416	4.0412	5.84498	5.57485	4.95458	4.36708	4.63819	4.03028	4.82675	4.29137	3.53934	4.01064	4.60067	4.60429	6.82242	4.07046	4.55203	4.08709	5.86349	4.31847	4.99021	3.89096	6.33605	4.05526	4.20193	6.02859	5.66398	4.77965	4.55296	5.27797	6.04417	6.66177	3.52335	3.74661	5.00179	5.34854	4.75126	4.72562	4.5337	4.45883	5.16041	4.20869	6.64266	4.66121	4.7926	3.16993	2.40502	2.97747	4.79212	6.22004	3.36162	5.89424	4.78364	3.95641	4.65577	5.15133	4.51917	6.32898	6.83666	4.3496	3.41141	4.6918	5.46521	3.67382	4.43663	5.43423	6.57666	4.0722	4.45518	3.99959	4.69594	5.07215	7.29557	5.02561	3.78086	3.56455	4.29152	4.66105	4.26223	4.45132	4.32552	6.10057	4.0031	3.12727	5.52855	6.60678	4.66284	4.59954	4.1124	5.34716	4.29692
ENSG00000141934	4.41843	1.21446	2.43567	1.21446	1.977	4.80691	1.90313	2.11094	2.31143	1.21446	5.06737	2.6844	1.21446	2.33597	5.47272	1.21446	2.22687	2.51009	2.6995	2.24948	4.04023	3.11042	6.54686	2.79542	1.21446	1.21446	2.17779	1.21446	2.33304	1.21446	1.21446	1.21446	1.21446	2.24064	1.21446	2.16103	1.21446	2.51042	2.768	1.21446	1.21446	2.97932	1.21446	1.21446	1.21446	1.21446	1.21446	1.21446	1.21446	1.21446	1.21446	1.21446	2.92751	2.13855	4.70591	4.28875	2.98761	1.21446	5.07621	2.35407	1.21446	2.04628	1.21446	1.21446	4.43663	1.21446	1.21446	1.21446	1.21446	2.27016	2.25638	1.21446	1.21446	1.21446	1.21446	1.93329	1.21446	1.21446	4.99314	5.06142	4.62711	5.01781	1.21446	3.35646	1.21446	1.21446	1.21446	1.21446	1.21446	1.21446	1.21446
ENSG00000141946	4.46236	5.12352	3.48784	4.29212	3.68344	4.28537	4.36072	2.93297	3.48514	4.00076	4.02031	4.28219	1.21446	3.93998	3.07631	4.37877	4.62409	4.34929	2.6995	4.0691	4.71621	4.38397	1.21446	3.6337	4.09625	3.41156	2.55367	3.05481	3.78464	3.78421	3.15133	2.50774	3.52335	3.60367	3.65578	5.01919	4.92931	3.48094	3.82072	3.93409	4.37136	3.25971	1.21446	3.55758	3.23883	5.37208	4.3996	3.21507	2.92705	2.89016	4.24729	1.21446	2.92751	3.79779	3.07434	2.87957	3.60124	3.70243	3.52179	4.37667	3.15636	3.6002	3.60034	3.0071	3.88602	3.681	4.03814	3.61956	2.13371	3.21027	2.65907	3.31192	1.21446	4.12962	2.9035	3.22631	2.53239	2.92929	3.19976	3.53255	3.26516	2.84311	2.64353	3.72109	1.21446	1.21446	1.21446	1.21446	3.25339	3.76876	2.95799
ENSG00000141956	4.93594	5.45959	6.45133	4.95937	5.01536	6.16653	5.60638	6.01563	5.36126	6.4347	4.78325	4.77669	6.66893	5.65075	4.14008	5.74968	5.0465	5.65969	5.9286	5.55171	4.74939	5.8413	4.08974	5.78953	5.69527	6.26415	5.53599	6.63741	5.98203	4.55248	4.84309	6.49635	4.94666	5.20717	5.25017	5.73334	6.62598	5.30513	5.77825	4.66232	5.04577	5.10165	7.90866	4.81612	5.6097	5.95041	5.74381	4.12049	6.53485	3.47975	4.82414	1.21446	6.20675	5.9095	4.80118	5.58491	6.64173	4.03559	6.69101	4.86962	5.86329	5.90843	5.84358	6.02623	7.0869	4.6358	4.03814	7.1053	4.84874	5.96255	4.8942	4.57624	7.10021	7.2656	5.40933	4.60977	6.56226	4.05258	5.06901	6.74771	4.87563	5.5617	5.80174	5.38352	4.32083	6.83741	5.57176	4.49667	6.30305	6.62103	6.15898
ENSG00000141959	6.51592	5.57928	6.64192	6.08743	6.16151	5.75138	6.15756	5.76829	6.33235	6.24722	5.21995	5.16946	7.13017	6.03882	7.59223	5.91611	5.87562	5.51956	6.62227	5.89228	5.66282	5.90633	7.56066	5.49294	6.04202	6.34342	6.13047	6.6164	6.64236	5.94757	6.17918	6.55872	6.2822	4.79233	5.77826	5.42027	6.41626	6.14212	5.173	5.49856	5.54461	5.97011	8.209	5.69985	6.06087	5.53562	5.99175	5.72436	6.11778	6.86489	5.47805	6.4424	5.6944	5.83166	6.69522	6.3671	6.75215	6.69324	8.10447	6.00912	6.08713	6.32034	7.15058	5.91374	6.85394	6.41359	7.3408	5.72981	5.95526	6.52771	5.6078	6.56956	8.52861	6.47367	6.56675	6.39184	6.98896	6.61315	5.77433	6.02396	5.92616	6.29435	6.50791	5.98797	8.56736	8.3464	6.68586	7.36509	7.14747	7.61709	6.56084
ENSG00000141965	9.7595	9.60157	9.24807	8.94571	9.36674	9.75386	9.55158	9.00682	9.1524	9.02448	9.37305	9.70627	9.52512	9.11139	8.46161	9.66635	9.51801	9.54222	8.21066	9.56392	9.61124	9.83168	8.35987	9.66863	9.63119	9.73202	9.70675	9.43851	9.41686	8.90983	8.70899	9.38006	8.80915	9.15401	9.11885	8.64427	9.23037	9.1141	8.51911	8.89599	8.95268	9.01791	9.68454	8.78493	9.24004	8.99356	9.21235	7.85736	8.57154	8.99988	9.38158	8.56967	9.17985	9.67647	9.63909	9.38755	9.79521	8.62463	8.00528	9.05689	9.51962	9.53404	9.49408	8.99636	9.0981	8.52847	8.27861	9.36746	8.89558	9.29049	9.17283	8.70306	9.42532	9.49233	8.92996	8.64115	8.98916	7.85642	8.94163	9.01958	8.14999	7.85352	8.76455	9.07437	9.06468	8.3464	9.07875	8.11485	8.68907	9.35204	9.02679
ENSG00000141968	7.0803	7.46746	7.04043	7.62542	7.1826	6.9077	7.05368	7.727	7.23828	7.03342	6.37131	6.59173	7.97912	7.2829	8.46161	7.33038	7.31076	6.68124	7.41026	6.74719	7.20196	5.8413	8.68332	6.73662	7.34917	6.94428	7.38139	7.1426	7.59817	6.33611	7.18236	7.24877	7.16781	6.92511	7.16627	6.74263	7.30862	7.33764	6.91965	6.72464	6.31027	7.0429	7.68556	7.58144	6.97056	6.83547	6.66628	7.03676	7.20781	7.34034	6.85182	8.4041	6.81677	6.71515	7.23791	6.89644	7.31663	7.97012	8.38257	6.98827	6.61609	6.83331	8.30046	6.44565	7.07088	7.68476	8.01704	6.36663	7.36119	6.98532	6.79126	7.57186	8.66448	7.33001	8.14149	7.35225	7.36093	7.13834	7.45238	7.40378	6.99153	7.49473	7.64606	6.84987	9.06468	8.58714	7.53418	8.54318	7.63744	8.48064	8.02633
ENSG00000141971	4.73673	3.89829	5.93107	4.29212	4.60439	3.5183	4.32186	3.75427	3.95931	4.37622	3.21326	3.32319	4.99288	4.36441	5.90569	4.07046	3.71809	3.43459	5.88552	3.37202	3.73784	3.75266	4.08974	3.36044	4.09625	4.49016	4.27759	4.33646	4.91277	4.86923	4.66931	5.10349	3.86058	3.35572	4.56008	3.64299	3.66102	3.17803	3.46775	4.45883	4.46422	4.58836	6.29862	3.97119	3.81799	4.08684	4.0998	4.12049	4.15417	4.66802	3.57172	4.99708	4.36834	3.35355	4.40515	4.80259	3.89374	4.89397	6.13724	4.62211	3.80881	4.2193	6.03048	3.22559	4.53433	4.81315	5.24092	3.31964	4.08676	4.05817	3.84574	4.79573	6.87418	4.76939	5.14366	3.83404	5.41131	5.56981	4.17237	4.53827	3.64506	4.94233	4.5953	3.66681	6.76393	5.7867	5.03372	6.27169	4.92586	5.75875	4.77496
ENSG00000141977	1.21446	1.21446	1.21446	1.21446	1.21446	1.21446	1.21446	1.21446	1.21446	1.21446	1.21446	1.21446	1.21446	1.21446	1.21446	1.21446	1.21446	1.21446	1.21446	1.21446	1.21446	1.21446	1.21446	1.21446	1.21446	1.21446	1.21446	1.21446	1.21446	1.21446	1.21446	1.21446	1.21446	1.21446	1.21446	1.21446	1.21446	1.21446	1.21446	1.21446	1.21446	1.21446	1.21446	1.21446	1.843	1.21446	1.21446	1.21446	1.21446	1.21446	1.21446	1.21446	1.21446	1.21446	1.21446	1.21446	1.21446	1.21446	1.21446	1.21446	1.21446	1.21446	1.21446	1.21446	1.21446	1.21446	1.21446	1.21446	1.21446	1.21446	1.21446	1.21446	1.21446	1.21446	1.21446	1.21446	1.21446	1.21446	1.21446	1.21446	1.21446	1.21446	1.21446	1.21446	1.21446	1.21446	1.21446	1.21446	1.21446	1.21446	1.21446
ENSG00000141979	1.21446	1.21446	1.21446	1.21446	1.21446	1.21446	1.21446	1.21446	1.21446	1.21446	1.21446	1.21446	1.21446	1.21446	1.21446	1.21446	1.21446	1.21446	1.21446	1.21446	1.21446	1.21446	1.21446	1.21446	1.21446	1.21446	1.21446	1.21446	1.21446	1.21446	1.21446	1.21446	1.21446	1.21446	1.21446	1.21446	1.21446	1.21446	1.21446	1.21446	1.21446	1.21446	1.21446	1.21446	1.21446	1.21446	1.21446	1.21446	1.21446	1.21446	1.21446	1.21446	1.21446	1.21446	1.21446	1.21446	1.21446	1.21446	1.21446	1.21446	1.21446	1.21446	1.21446	1.21446	1.21446	1.21446	1.21446	1.21446	1.21446	1.21446	1.21446	1.21446	1.21446	1.21446	1.21446	1.21446	1.21446	1.21446	1.21446	1.21446	1.21446	1.21446	1.21446	1.21446	1.21446	1.21446	1.21446	1.21446	1.21446	1.21446	1.21446
ENSG00000141985	6.91817	5.81201	6.5084	6.21623	5.97603	5.59251	6.28278	6.34639	6.25463	5.83828	4.57173	5.19564	6.5046	6.02253	7.87699	5.8353	5.41306	5.38749	5.88552	5.25379	5.51712	5.06664	8.63804	5.42549	6.57448	5.99624	5.91606	6.20232	6.28331	5.34736	6.17918	6.7175	5.98094	5.02843	5.928	4.15361	6.05334	6.24098	5.173	5.49856	5.36535	5.9881	9.27991	6.11027	6.13632	5.00059	4.23621	5.44971	5.67395	7.02854	4.90101	7.28218	6.02076	5.62215	6.43248	6.17363	6.17085	7.34728	7.71009	5.76764	6.17102	6.55761	7.16394	5.39025	6.68525	5.32197	7.39374	5.5823	5.37642	6.007	6.08225	6.76282	7.90685	6.7458	6.54856	5.73751	6.58324	6.09602	5.83334	5.84963	5.85887	6.71126	5.80174	5.29941	8.42169	9.21837	6.17378	7.72195	6.10252	7.49372	6.6321
ENSG00000141994	4.12136	3.22999	5.31448	4.29212	4.13796	3.58994	3.91274	4.11124	3.6623	4.45623	3.63229	3.50922	4.22674	3.86717	4.84949	3.67335	3.02619	4.08709	4.69502	4.27203	3.25383	3.42463	4.08974	3.6337	4.30018	3.77019	3.40242	4.33646	4.45889	5.80712	3.61891	3.47677	5.36239	3.44364	4.4037	3.36901	3.66102	4.19855	2.98337	4.72414	4.71097	3.85616	4.34082	3.13279	3.77011	3.42624	4.05119	4.00556	4.25159	4.85533	3.91329	4.17589	3.65688	3.16443	4.46481	4.06516	4.82105	4.83929	5.22529	4.01117	4.04541	4.15547	4.43138	4.45208	4.48633	3.681	4.84217	3.86449	4.16861	3.99959	3.18668	3.31192	5.23455	3.35934	4.62065	3.70599	4.73183	3.93919	4.07633	3.97536	4.32552	4.94233	4.35247	3.96414	4.65794	5.25829	2.93044	5.09681	4.59752	4.14925	4.49559
ENSG00000142002	8.82757	8.47348	8.40881	8.5801	8.45526	7.51904	7.78949	7.45759	8.08772	7.40626	6.96883	7.54207	6.95819	7.2965	9.28282	7.74692	7.66405	7.75508	8.41731	7.47468	7.60424	7.53453	8.72723	7.34933	8.11261	7.92583	8.46584	7.67682	8.41112	8.55528	7.34902	6.38026	7.70228	7.11553	8.6094	8.39643	6.73476	8.10785	6.67672	7.37729	6.8759	8.35187	8.64092	8.56402	7.1495	6.56858	6.24623	8.20263	7.44931	9.36394	6.95398	9.2926	7.65818	7.37812	8.02084	7.84269	8.142	8.83017	8.70683	7.08058	6.74204	7.32231	8.1065	6.93271	7.71091	8.20999	9.49678	7.36548	7.53045	7.45474	7.70985	7.73216	8.2431	8.28512	7.00052	7.4718	6.84877	7.86404	7.30404	7.59154	7.31774	6.64173	6.14197	6.44388	8.10459	5.7867	7.54372	5.96294	7.20867	6.80534	7.27269
ENSG00000142025	1.21446	1.21446	1.21446	1.21446	1.21446	1.21446	1.90313	1.21446	1.21446	1.21446	2.02127	2.8422	1.21446	1.21446	1.21446	1.21446	1.21446	1.21446	1.21446	1.21446	1.21446	1.21446	1.21446	1.21446	2.26185	1.21446	1.21446	1.21446	1.21446	1.21446	1.21446	1.21446	1.21446	1.21446	1.21446	1.21446	1.21446	2.14571	1.21446	1.21446	2.29347	1.21446	1.21446	2.12194	1.21446	1.21446	2.72544	1.21446	1.21446	1.21446	1.21446	1.21446	1.21446	1.21446	1.21446	1.99171	1.21446	1.21446	1.21446	1.21446	1.21446	1.21446	1.21446	1.21446	1.21446	1.21446	1.21446	1.21446	1.21446	1.21446	1.21446	1.21446	1.21446	2.08847	1.21446	1.21446	1.99264	1.21446	1.21446	1.21446	1.21446	1.21446	1.21446	1.21446	1.21446	1.21446	1.21446	1.21446	1.21446	1.21446	1.21446
ENSG00000142039	5.57493	4.72567	4.3402	5.49573	4.64355	4.32682	4.89662	4.96811	5.02796	5.2646	4.32293	4.37759	4.86242	4.88377	5.47272	5.11692	4.6588	4.79646	5.29983	4.74831	4.96224	4.38397	5.79057	4.2259	4.96818	6.02859	4.5018	5.11698	5.91339	5.80712	4.75886	5.59622	6.2822	4.69262	5.46176	4.82083	4.40981	4.97705	6.18333	6.04747	4.6334	4.14498	6.03263	6.47616	4.96888	5.00059	4.43765	4.87161	5.08159	7.24371	4.41504	5.51467	5.36657	4.74954	5.05385	5.54272	5.46641	5.92104	6.83666	4.85056	5.07697	4.89907	5.28067	4.70018	4.75263	5.53834	6.38069	4.84391	5.68113	4.69301	4.18971	5.53359	6.07786	5.06417	5.09416	5.03147	5.70773	5.90205	4.60775	5.35111	5.63577	5.74997	4.95477	4.53988	6.45697	6.47597	4.92049	5.75765	5.32171	5.89522	5.24581
ENSG00000142046	6.72659	5.96035	5.79993	6.08743	6.17484	4.62068	5.4187	6.27917	5.50272	5.68232	3.951	4.42297	5.98647	5.54055	7.54164	5.17076	5.73735	4.68782	6.64825	4.96662	5.24337	4.55749	8.35987	4.2259	6.04202	5.39586	6.61463	5.57577	6.1102	6.36977	6.27273	6.15647	6.04645	4.69262	6.58007	5.7612	4.96239	6.01375	5.09145	4.84025	4.71097	5.93344	7.3295	6.22463	5.79585	4.49692	5.11195	5.6511	5.67395	7.48826	4.46679	7.97605	5.36657	4.86207	6.0829	6.25417	5.9413	7.19329	6.58504	5.12859	4.96817	5.58935	8.14744	3.97166	6.04668	6.48467	8.00007	4.00637	5.47481	4.79855	4.83114	6.61321	9.07245	6.70993	6.41437	5.35659	5.28861	6.06986	5.59831	5.22664	5.20052	6.68845	5.41918	4.05049	9.06468	8.79339	6.48254	7.39372	6.04396	7.6072	6.17817
ENSG00000142065	9.39788	8.58609	9.30552	8.27201	8.91596	9.37953	8.35495	8.56735	9.68369	7.55735	8.75298	9.08053	7.29643	6.27711	8.46161	8.36531	8.78631	9.01166	9.00459	8.67414	8.44356	8.8117	8.04992	9.50314	9.35537	9.0305	9.19877	8.51487	8.84752	9.56828	8.64051	5.93909	8.09136	8.6748	8.80765	8.65543	6.25287	8.58487	8.14448	8.96428	8.90027	8.9066	7.20554	8.7344	8.15348	8.18781	8.74218	8.58282	7.81357	9.12268	7.35114	7.23911	8.80126	9.08393	8.00603	8.29975	7.73925	9.08201	7.65879	7.28487	7.33573	7.23385	8.54473	8.83993	8.10234	7.91438	8.11487	8.25438	9.54901	9.25258	8.19991	9.15812	4.38956	8.13097	6.1505	8.90989	7.36699	8.21942	9.15441	9.31438	9.1686	8.44936	7.81379	8.09911	3.21167	1.21446	7.75557	4.13346	8.12395	7.66553	7.77887
ENSG00000142082	3.31967	3.89829	3.70604	3.56035	3.42983	3.36224	4.10953	4.51793	4.50472	5.86754	3.80093	3.74703	4.7188	4.13788	4.46763	3.51019	3.78382	3.60914	3.72006	3.54325	3.66842	3.89096	3.38932	3.28222	3.85714	3.84671	3.05065	3.98292	3.42465	4.6661	5.0695	5.29947	4.552	3.04889	3.33639	3.36901	3.03591	3.72713	3.3257	3.93409	3.00923	3.48952	4.34082	4.28886	4.41907	4.03835	4.00081	3.58866	4.04941	4.45215	3.91329	4.50541	4.0808	3.64203	4.46481	4.76622	4.01946	4.94663	5.22529	3.90252	4.04541	4.77836	4.01846	4.27917	4.27606	3.40408	3.73589	3.52694	4.38883	3.80724	3.18668	3.581	5.10099	3.22224	4.47271	3.95113	4.65406	4.25489	3.97315	3.4422	3.10902	4.37902	4.0587	3.87203	5.15852	5.54667	3.94078	5.88431	3.99134	4.61654	3.56444
ENSG00000142089	9.00324	8.53679	8.48184	8.72556	7.24705	6.80292	8.05221	8.64609	10.123	8.97501	7.30421	8.19968	11.4295	10.8962	10.9936	8.17513	8.70839	7.0659	9.75688	10.0342	9.04221	9.035	13.6122	8.68581	7.92813	8.49878	10.0803	7.66663	10.7661	9.69308	8.39935	11.5041	11.5497	8.16719	9.77673	9.40866	8.37264	8.11828	8.53455	5.4264	7.61714	8.64586	11.9831	11.5535	8.20033	9.96331	8.60848	7.72109	10.4539	11.3563	8.02847	10.9726	7.07456	7.91544	11.4118	9.59999	9.30935	10.3698	13.0281	9.24629	8.33338	8.01342	10.1897	6.2967	8.43515	8.12915	10.4333	8.2369	9.45799	9.05359	8.733	9.04852	12.8001	10.0923	8.92644	10.5845	9.62006	10.7335	8.07285	8.165	8.34264	8.74832	7.64161	7.46463	10.5838	13.7159	10.5693	11.3625	11.4701	9.49023	11.6081
ENSG00000142102	7.52637	6.81276	6.87674	6.82914	6.64579	6.30606	6.60395	6.03614	7.03646	6.5292	6.48372	6.03528	6.69776	5.93821	6.87786	6.43773	6.71672	6.48025	6.64825	6.41952	6.32985	6.74851	7.10825	5.81609	7.37161	6.96112	6.59873	6.38744	6.9121	6.23015	6.46993	6.15647	7.09235	6.13069	7.00056	6.05916	7.10266	6.77727	5.87863	5.78471	6.31027	6.67242	8.0451	6.55111	6.13632	6.39047	5.88679	6.97816	5.92752	7.72141	6.8804	7.44264	6.23722	5.86135	6.75553	6.21446	5.28185	7.52135	7.96362	6.9035	6.23477	6.68545	7.89042	5.96169	6.67468	6.75286	8.06678	4.25283	6.89001	6.18516	5.94081	6.32895	8.61654	6.70993	6.9037	6.29783	6.63439	6.04322	5.99711	6.36756	6.05196	6.54348	6.33101	6.41227	9.40087	7.86164	6.31428	7.59207	6.23926	7.58722	6.96579
ENSG00000142149	3.58943	2.78614	3.70604	2.9547	2.281	2.58093	2.38615	1.21446	2.31143	2.89281	1.21446	2.8422	1.21446	2.33597	2.57347	1.97325	1.93753	2.85419	1.21446	1.21446	2.63235	1.97493	1.21446	3.1098	2.96022	2.00958	2.55367	3.30012	2.76115	2.95564	1.21446	1.21446	2.33261	1.94756	3.14161	1.21446	1.99875	2.77794	2.768	1.21446	1.21446	1.21446	1.21446	2.4783	2.44396	2.56982	1.21446	2.97747	3.15948	1.21446	3.36162	1.21446	1.21446	2.615	2.28074	2.71876	2.98761	1.21446	1.21446	2.20753	2.83577	1.21446	3.42623	1.21446	1.21446	1.21446	1.21446	1.21446	2.49421	2.27016	2.65907	2.49271	1.21446	2.68682	1.21446	1.21446	3.94084	2.24199	2.592	1.98196	2.46147	2.84311	1.21446	1.21446	1.21446	1.21446	2.24272	1.21446	2.29545	2.28621	2.12506
ENSG00000142156	3.41586	1.21446	2.43567	1.21446	2.85041	1.21446	3.24193	2.11094	3.03695	3.31496	2.02127	2.27535	1.21446	2.57221	2.57347	2.27586	1.21446	2.85419	3.08385	2.80457	1.21446	2.84628	1.21446	3.0138	3.56722	2.75121	1.21446	2.32303	1.21446	2.48072	1.21446	2.77479	3.31628	2.24064	1.21446	1.21446	1.99875	2.9944	3.16613	2.84625	1.21446	2.3704	4.95175	2.12194	3.0842	2.71727	2.19536	2.27296	1.21446	2.89016	1.21446	1.21446	2.81233	1.21446	2.43701	1.21446	2.98761	2.1886	1.21446	2.48091	4.18329	2.81749	2.27903	2.05672	2.02427	2.55479	1.21446	1.21446	2.97326	2.67747	2.95171	2.75714	1.21446	1.21446	3.78086	2.61178	1.21446	2.24199	1.92257	2.28778	1.21446	2.84311	1.95056	2.73561	3.87608	3.6621	2.24272	3.64034	3.63182	3.61413	1.21446
ENSG00000142163	1.21446	1.21446	1.21446	1.21446	1.21446	1.21446	1.21446	1.21446	1.21446	1.21446	1.21446	1.21446	1.21446	1.21446	1.21446	1.21446	1.21446	1.21446	1.21446	1.21446	1.21446	1.21446	1.21446	1.21446	1.21446	1.21446	1.21446	1.21446	1.21446	1.21446	1.21446	1.21446	1.21446	1.21446	1.21446	1.21446	1.21446	1.21446	1.21446	1.21446	1.21446	1.21446	1.21446	1.21446	1.21446	1.21446	1.21446	1.21446	1.21446	1.21446	1.21446	1.21446	1.21446	1.21446	1.21446	1.21446	1.21446	1.21446	1.21446	1.21446	1.21446	1.21446	1.21446	1.21446	1.21446	1.21446	1.21446	1.21446	1.21446	1.21446	1.21446	1.21446	1.21446	1.21446	1.21446	1.21446	1.21446	1.21446	1.21446	1.21446	1.21446	1.21446	1.21446	1.21446	1.21446	1.21446	1.21446	1.21446	1.21446	1.21446	1.21446
ENSG00000142166	8.72434	9.70887	8.04434	8.33572	8.77885	9.09602	9.10462	8.66595	8.50598	8.51676	9.08721	9.4837	8.47154	8.85766	7.41622	9.0394	9.19806	9.03202	7.86805	9.18734	9.15863	9.21076	8.2132	8.92073	8.69623	9.03249	8.72573	8.02649	8.61641	8.2914	8.51224	8.15804	8.28677	9.25432	9.07464	9.37756	8.89555	8.53513	8.75163	9.15168	8.77601	9.00031	7.48689	8.7344	8.65418	8.92655	8.6167	8.91109	8.31293	7.92207	8.76802	7.77966	8.75643	8.80832	8.75985	8.62881	8.61096	7.60517	6.96893	8.88956	8.50465	8.39281	8.17409	8.79703	8.65255	8.48582	7.69729	8.43074	8.72335	8.59445	8.63091	8.11766	7.4403	8.80182	8.78996	8.69742	8.23198	8.26043	8.43095	8.50916	8.34673	7.49473	8.41652	8.84667	6.83144	6.60678	8.22154	7.39372	8.01017	8.36806	7.75991
ENSG00000142168	5.55496	6.17289	6.3919	6.74628	6.52618	7.13765	6.39798	7.15442	8.15338	7.23746	7.33782	7.54207	7.07997	6.51681	8.24687	6.63189	7.10154	7.14283	8.60137	6.46097	7.4273	7.23292	10.1567	7.78135	6.59371	6.79255	7.06005	8.14857	7.10889	7.86583	7.34902	8.33765	7.54137	6.6003	7.06657	7.66813	8.85013	7.66389	8.33733	7.8458	8.01615	7.41249	8.61192	7.64438	7.05067	9.04862	8.68667	7.89743	7.46938	6.46845	8.13113	6.28181	7.19319	7.74968	6.62584	7.00896	6.95046	8.3019	8.31791	7.75865	8.10957	8.62208	6.60169	7.3654	7.38783	7.55872	6.70792	8.16109	7.80018	7.11269	8.14942	8.43783	7.90685	6.72199	7.2572	7.85933	8.54681	7.16327	8.08199	8.00049	8.34673	8.52851	7.81379	7.66221	7.28108	10.3215	7.38294	8.70613	8.00634	6.96872	8.28246
ENSG00000142173	4.27775	3.3487	3.48784	3.38825	2.69194	3.08598	3.05373	2.4634	3.03695	3.6322	2.93783	2.50027	3.9294	2.01721	3.43161	2.98197	3.5762	2.85419	3.50105	3.62124	1.94447	2.98553	1.21446	3.28222	3.56722	2.91485	3.05065	4.70142	2.76115	2.95564	2.83141	2.14373	3.52335	1.94756	2.62403	3.51306	2.31076	3.17803	2.13944	3.93409	3.62804	3.48952	4.51996	2.7402	2.8083	1.91057	1.21446	2.68122	3.9361	1.21446	3.66552	1.21446	2.92751	3.56936	2.98954	3.36872	3.22623	3.70243	5.48367	2.35407	4.18329	3.94428	2.27903	2.52016	4.21817	2.82996	3.34614	4.25283	3.15523	3.49945	3.38472	3.90434	5.23455	3.35934	4.54862	2.43565	5.06741	2.92929	3.19976	3.61715	2.72042	2.84311	3.45146	3.12727	4.32083	4.89678	3.35956	3.42604	4.1124	5.0281	3.29668
ENSG00000142178	2.49791	2.35189	3.22635	3.18997	2.50699	2.9785	3.24193	2.72268	3.6623	3.88858	3.63229	4.37759	1.98856	2.92986	3.9421	3.59425	3.13589	3.23324	6.18096	2.80457	2.63235	1.21446	1.21446	2.79542	2.66638	2.55986	1.21446	3.30012	1.21446	2.48072	3.40591	2.77479	3.31628	3.15963	2.91087	2.16103	1.21446	2.9944	2.50195	4.89493	3.25003	2.3704	1.21446	1.21446	5.41106	1.91057	1.21446	3.58866	4.04941	2.89016	2.79634	1.21446	3.21914	2.90034	2.6916	3.36872	3.42708	3.82271	3.93155	3.03133	3.29019	3.13528	1.21446	4.4247	3.44653	5.01973	3.73589	3.61956	3.58343	3.41	5.75039	2.9713	1.21446	1.21446	4.21688	3.31944	3.26519	3.16195	3.10029	3.00043	3.64506	3.16481	4.0587	3.72109	3.21167	3.6621	3.68126	3.16975	3.92659	2.998	3.68047
ENSG00000142182	1.21446	1.21446	1.21446	1.21446	1.21446	1.21446	1.21446	1.21446	1.21446	1.21446	1.21446	1.21446	1.21446	1.21446	1.21446	1.21446	1.21446	1.21446	1.21446	1.21446	1.21446	1.21446	1.21446	1.21446	1.21446	1.21446	1.21446	1.21446	1.21446	1.21446	1.21446	1.21446	1.21446	1.21446	1.21446	1.21446	1.21446	1.21446	1.21446	1.21446	1.21446	1.21446	1.21446	1.21446	1.21446	1.21446	1.21446	1.21446	1.21446	1.21446	1.21446	1.21446	1.21446	1.21446	1.21446	1.21446	1.21446	1.21446	1.21446	1.21446	1.21446	1.21446	1.21446	1.21446	1.21446	1.21446	1.21446	1.21446	1.21446	1.21446	1.21446	1.21446	1.21446	1.21446	1.21446	1.21446	1.21446	1.21446	1.21446	1.21446	1.21446	1.21446	1.21446	1.21446	1.21446	1.21446	1.21446	1.21446	1.21446	1.21446	1.21446
ENSG00000142185	2.27336	3.3487	3.22635	3.38825	2.281	2.86055	2.17956	2.93297	1.21446	3.31496	1.21446	1.97287	3.14085	2.33597	3.43161	3.22003	1.21446	2.85419	3.50105	3.17484	3.43558	1.21446	4.55242	3.43423	3.19606	2.32555	1.21446	3.05481	2.56874	4.42893	1.21446	2.77479	3.31628	2.24064	2.91087	1.21446	2.31076	2.9944	2.50195	3.4246	1.21446	4.14498	5.07079	3.13279	2.28689	2.71727	1.21446	2.68122	2.92705	1.21446	2.79634	1.21446	2.6844	3.54423	2.6916	2.71876	2.68994	3.06951	5.59728	2.20753	2.05646	3.13528	3.7544	2.05672	2.58362	5.01973	3.34614	2.01621	2.75891	1.96909	1.21446	3.15312	4.13714	2.68682	2.22547	2.76307	2.3024	2.24199	2.99217	2.86024	2.72042	2.39501	2.79769	2.84627	3.21167	1.21446	3.68126	3.98788	2.71119	3.43934	3.43736
ENSG00000142186	7.03786	6.70132	6.58998	6.28833	6.59715	5.57561	6.80514	6.84166	6.08534	6.49214	4.47741	5.16946	6.82516	6.24939	7.19402	6.18746	6.44814	5.78736	6.5824	6.09026	6.05457	4.33703	7.51128	5.05296	6.64989	6.56902	6.21639	6.52913	7.10889	5.75707	6.44336	6.60379	5.64246	5.56623	6.27953	5.19332	6.21238	6.20225	5.75202	6.1848	6.15361	6.18809	8.64092	6.18751	6.45629	5.25168	6.35837	5.72436	6.14302	6.41025	4.97395	7.00204	6.1651	5.22489	6.67663	6.26716	6.76976	6.63059	7.16553	6.1241	6.13805	6.39026	7.53694	5.41805	6.23114	6.37669	6.74915	5.14452	6.33234	6.13265	6.10895	6.97841	8.61654	6.80367	7.77783	6.58992	7.46062	6.51966	6.43809	6.45868	6.34193	6.46513	7.38873	5.70429	8.20978	8.58714	6.57853	7.75543	7.14747	8.61002	6.70001
ENSG00000142188	1.21446	1.21446	1.21446	1.21446	1.21446	1.21446	1.21446	1.21446	1.21446	1.21446	1.21446	1.21446	1.21446	1.21446	1.21446	1.21446	1.21446	1.21446	1.21446	1.21446	1.21446	1.21446	1.21446	1.21446	1.21446	1.21446	1.21446	1.21446	1.21446	3.97556	1.21446	1.21446	1.21446	1.21446	1.21446	1.21446	1.21446	1.21446	1.21446	1.21446	5.3168	1.21446	1.21446	1.21446	1.21446	1.21446	1.21446	1.21446	1.21446	1.21446	1.21446	1.21446	1.21446	1.21446	1.21446	1.21446	1.21446	1.21446	1.21446	1.21446	1.21446	1.21446	1.21446	1.21446	1.21446	1.21446	1.21446	1.21446	1.21446	1.21446	1.21446	1.21446	1.21446	1.21446	1.21446	1.21446	1.21446	1.21446	1.21446	1.21446	1.21446	1.21446	1.21446	1.21446	1.21446	1.21446	1.21446	1.21446	2.29545	1.21446	1.21446
ENSG00000142192	6.5262	5.73167	6.61618	5.53584	6.13449	6.22181	5.81447	5.88601	5.67195	6.10713	6.3318	5.74833	6.26871	5.86699	7.12697	6.18746	6.11773	6.27175	6.3005	5.87703	5.94498	6.59934	6.089	5.61902	6.47431	6.10643	5.63304	6.3624	6.12545	6.03412	5.48979	5.6546	5.64246	6.28605	6.59804	5.78853	5.8571	5.37662	6.20281	6.515	5.66575	6.20356	8.00104	5.94212	6.17261	6.62606	6.02922	5.72436	6.01216	6.77553	6.50535	5.51467	5.72341	5.97884	6.48331	6.11733	6.14408	6.58174	6.27999	6.72258	5.54868	6.01856	6.80307	6.39769	5.81592	6.21883	6.1538	5.17432	5.78696	5.7523	6.13516	6.08197	7.38414	5.72333	5.63339	5.79987	6.06201	5.08526	5.59831	5.57167	6.01124	5.79342	6.30869	5.65105	6.3688	7.03618	5.71402	6.76383	6.30305	6.29107	6.73927
ENSG00000142197	6.88663	6.4612	5.97226	6.21623	6.42947	6.43325	6.44338	6.09597	5.89345	6.45411	6.14684	6.60152	5.30019	6.34416	6.10487	6.2758	6.14228	6.56404	5.84111	6.45072	6.34071	7.12109	6.089	6.56742	6.63141	6.35622	6.33636	6.05382	6.19935	6.23015	6.27273	5.91543	5.25541	5.88349	6.50585	6.01359	5.90873	6.68199	5.82932	5.84125	6.12576	6.48257	6.43743	6.16858	6.41903	5.77257	6.24623	6.37416	6.19221	6.52439	6.82265	5.19115	6.03239	6.19623	6.20909	6.62095	6.83812	5.94701	5.48367	5.82707	6.57974	5.76828	6.08775	6.33359	6.07911	6.35787	5.80826	5.89962	5.88552	6.27268	6.28311	6.14284	6.00517	6.48786	5.99789	5.56863	5.15442	5.90205	5.84772	6.20599	6.52656	5.8356	5.48048	6.3881	5.82247	5.25829	5.03372	5.29267	5.27144	5.56766	6.07958
ENSG00000142207	4.83982	3.65138	3.89388	4.38381	7.1425	4.86394	3.91274	3.26805	4.82675	6.33357	4.74339	4.37759	3.63443	3.93998	3.43161	3.42044	3.84653	3.76356	3.72006	5.5708	4.0935	6.2321	1.21446	4.2259	6.29797	3.6891	3.90873	6.38744	4.24952	7.96818	4.10951	4.72028	3.70244	4.79233	4.76637	1.21446	4.30977	6.14212	3.82072	4.3048	4.37136	3.85616	4.34082	6.20619	6.66801	4.22293	3.58436	4.73578	4.58516	6.72868	5.42716	4.50541	3.88515	5.87596	5.34919	3.93825	5.12594	5.8946	3.93155	4.322	4.42395	4.73574	2.98688	4.47894	5.5409	3.80064	3.34614	4.25283	6.60224	5.10271	4.37939	4.84568	1.21446	4.26968	3.78086	5.85963	3.80097	4.5123	4.0257	4.09603	4.51408	4.86263	4.51891	4.73279	3.87608	3.6621	3.94078	4.13346	4.05319	3.90759	5.99554
ENSG00000142208	8.13832	7.52808	8.18218	8.26012	7.6223	7.19398	7.31527	7.63597	7.25167	8.02752	6.26344	6.49002	6.66893	7.49235	8.84899	7.22027	7.06352	7.12915	8.24084	7.10173	7.17191	6.8007	8.49299	6.86281	8.14554	7.7577	7.58067	7.26914	6.15547	7.62249	7.90101	7.2007	7.85617	7.20806	7.83003	6.82402	6.65647	7.24546	7.42966	7.62246	7.54543	7.12641	4.82187	7.96242	7.84075	6.23021	7.47076	7.56064	7.8523	8.18748	6.92682	8.4041	7.30759	6.89792	7.69424	8.17097	7.63745	8.41768	8.95024	7.23097	7.5132	7.5035	7.6071	6.87386	8.01293	8.0138	8.87049	7.01793	7.48409	7.48121	7.43216	7.71891	9.01813	7.6843	8.38121	7.50488	7.74276	7.96674	7.62906	7.72133	7.84319	7.94291	7.87957	7.17572	9.62661	9.40961	7.61785	8.77304	8.01017	7.94996	8.13821
ENSG00000142224	6.16771	6.6367	5.93107	6.2647	5.97603	6.48837	6.44338	6.22662	5.89345	5.54408	6.38424	6.9236	6.20317	5.97253	6.0576	6.28799	6.33559	6.4253	5.29983	6.16743	5.6454	7.34258	5.79057	6.36674	6.04202	6.33051	6.83425	6.25768	6.32352	5.94757	5.72893	6.00782	6.01407	5.99863	5.98379	6.30589	6.60528	6.03595	5.4266	6.29002	5.81285	6.50772	5.55136	5.12305	5.47067	5.88459	5.84537	5.44971	5.74166	6.63016	6.19213	5.36202	5.58797	6.20782	5.89175	5.52115	6.089	5.22734	5.80063	6.09218	5.62213	5.70376	5.62869	6.07062	5.92703	5.50447	6.57666	6.40472	5.27077	5.94743	6.08225	4.57624	6.87418	6.0828	5.9432	5.47611	5.66895	5.23446	4.94023	5.86638	5.16372	5.45742	6.02361	5.24646	5.68301	4.89678	6.04522	5.4098	5.37028	5.98969	5.59951
ENSG00000142227	7.12828	6.73258	8.34761	7.50964	6.83383	6.60103	6.90586	7.02712	6.85534	7.56629	5.89893	5.85047	6.6786	7.01328	8.62438	6.7334	5.83099	6.64323	9.1041	6.74719	6.45499	6.43291	10.1726	6.29311	7.20666	7.24863	6.87442	7.08259	6.76419	7.854	7.82075	7.87536	7.75216	5.85321	6.8133	6.85016	5.28327	6.96241	6.90784	7.00968	7.37861	6.8598	6.19804	7.04158	7.03599	6.01336	6.18116	7.80775	7.84463	8.98003	6.20726	7.40417	6.79646	6.11645	7.1642	7.57152	7.39812	8.2298	10.2769	6.30904	7.3716	6.82323	8.21318	6.48552	7.55264	7.68476	9.7512	6.65696	6.94811	7.02904	6.93235	7.34912	10.6068	7.52146	7.85383	7.02741	7.72401	8.34458	7.07905	7.5865	7.79008	8.67485	6.83112	6.13082	10.0584	10.2025	8.74839	8.72315	7.31144	8.3325	7.76626
ENSG00000142230	5.57493	5.24452	6.05125	5.85386	5.88163	5.9214	6.10199	6.31317	5.92726	6.2248	5.76679	5.94584	6.73532	6.03882	6.27981	5.62052	6.10529	5.34062	5.86349	5.8144	5.6099	5.73788	6.33605	5.89292	5.46367	5.625	5.53599	5.66048	5.87781	5.80712	5.54091	7.03515	6.25476	5.69141	6.06362	5.42027	6.41626	6.40345	6.06055	6.1628	5.84738	5.81746	6.24921	5.80171	6.35733	6.67357	6.20318	5.98495	5.7082	5.64438	5.66528	5.65264	5.92415	5.85152	5.83692	5.77905	5.87769	6.13941	6.69101	5.93004	6.17102	6.29139	6.19588	6.13055	5.75696	6.37669	6.62176	6.40472	6.16594	5.82032	6.45935	6.08197	6.79021	5.98607	5.99789	6.06394	6.89982	6.22013	6.60809	6.09672	6.22219	6.54348	6.72562	6.57098	7.23197	7.69527	5.93341	7.19655	6.73167	6.62103	6.23423
ENSG00000142233	3.41586	2.35189	3.70604	2.66164	3.11507	3.36224	3.85883	3.53328	3.2805	3.76642	2.77238	3.10583	2.87332	2.33597	3.9421	2.50088	3.41744	2.51009	3.61501	1.21446	1.94447	2.50361	4.90038	2.3589	3.56722	2.91485	2.82865	1.21446	2.92564	3.294	4.24073	3.47677	3.06952	2.92719	3.50568	3.36901	3.1635	2.51042	2.768	1.21446	3.45255	3.37966	3.89445	2.12194	2.99905	3.16993	3.08127	3.88021	3.15948	2.89016	3.24239	3.1029	2.81233	2.30079	2.28074	2.53089	2.2795	3.70243	4.24676	2.95588	3.41141	3.26804	3.22543	2.05672	3.80879	2.82996	4.49669	2.57059	3.31415	2.67747	2.65907	2.75714	3.82858	3.22224	3.13347	1.21446	2.53239	3.81563	1.92257	3.24035	2.46147	3.98165	2.64353	2.94736	1.21446	5.25829	3.35956	3.42604	1.98756	3.90759	3.68047
ENSG00000142235	3.10258	2.02888	3.22635	2.66164	2.50699	2.58093	3.55165	2.11094	2.73245	3.48307	3.21326	1.21446	2.71301	1.21446	3.07631	2.68509	3.23676	2.69542	3.23846	2.80457	2.2364	1.97493	1.21446	2.52531	1.21446	3.18748	3.23862	2.74787	2.33304	4.14357	2.83141	2.14373	2.76058	1.94756	1.21446	2.53109	3.38564	3.17803	3.3257	2.18897	2.29347	2.97932	3.89445	2.7402	3.0842	2.56982	3.18	1.21446	2.24055	1.21446	2.3596	1.21446	3.03256	2.8129	3.1537	1.99171	3.22623	2.84567	4.24676	2.48091	3.29019	1.21446	4.01846	2.83625	3.21986	2.82996	1.21446	2.01621	2.75891	3.09734	2.65907	3.15312	1.21446	3.22224	3.49645	1.21446	3.87269	2.63982	1.92257	2.86024	2.46147	2.39501	1.95056	2.73561	5.15852	3.6621	4.25657	3.64034	2.52414	4.44775	2.48251
ENSG00000142252	5.11069	3.73875	6.5084	4.29212	5.49173	4.55275	4.87012	4.83329	5.50272	5.02523	3.80093	4.3307	3.36112	3.52939	5.85127	4.01174	4.88055	3.83465	4.74438	4.31847	4.41842	4.59774	6.54686	4.09992	6.27433	4.89536	6.15244	5.81624	4.3581	5.53742	4.24073	3.60534	4.94666	3.74661	2.62403	4.71022	4.36068	3.33831	5.04886	6.07129	3.00923	4.58836	8.89476	3.29037	4.32435	4.1337	4.3605	3.88021	3.15948	5.64438	3.57172	5.36202	3.88515	3.97502	5.3013	4.87268	5.81115	6.04643	7.1283	5.24964	3.89228	4.64645	7.4081	4.72275	6.35547	5.11279	5.88432	4.36147	2.75891	4.76423	5.31811	4.08403	6.45052	5.90371	4.93446	4.15916	4.39126	4.85849	4.21802	4.93961	3.26516	4.94233	4.26123	3.42462	3.21167	5.54667	4.86032	4.38572	5.19255	5.29868	5.38473
ENSG00000142273	1.21446	1.21446	1.21446	1.21446	1.21446	1.21446	1.21446	1.21446	1.21446	1.21446	1.21446	1.21446	1.21446	1.21446	1.21446	1.21446	1.21446	1.21446	1.21446	1.21446	1.21446	1.21446	1.21446	1.21446	1.21446	1.21446	1.21446	1.21446	1.21446	1.21446	1.21446	1.21446	1.21446	1.21446	1.21446	1.21446	1.21446	1.21446	1.21446	1.21446	1.21446	1.21446	1.21446	1.21446	1.21446	1.21446	1.21446	1.21446	1.21446	1.21446	1.21446	1.21446	1.21446	1.21446	1.21446	1.21446	1.21446	1.21446	1.21446	1.21446	1.21446	1.21446	1.21446	1.21446	1.21446	1.21446	1.21446	1.21446	1.21446	1.21446	1.21446	1.21446	1.21446	1.21446	1.21446	1.21446	1.21446	1.21446	1.21446	1.21446	1.21446	1.21446	1.21446	1.21446	1.21446	1.21446	1.21446	1.21446	1.21446	1.21446	1.21446
ENSG00000142279	4.54632	4.17075	4.05909	5.12666	4.39041	4.80691	4.69981	3.85257	3.2805	4.79987	4.20963	4.63026	3.71438	4.68991	3.9421	4.37877	4.01909	3.83465	3.72006	3.76485	4.49895	4.71204	4.08974	4.72731	4.84454	4.5363	4.56926	4.61862	4.91277	3.97556	4.10951	2.77479	4.00234	4.82407	4.56008	4.87306	3.95793	4.11624	3.46775	4.03644	3.92253	4.43798	4.13545	4.71474	3.99434	4.81426	3.58436	3.74225	4.42823	2.89016	5.14148	1.21446	4.03442	4.46785	4.20929	4.23612	4.60087	4.03559	2.92377	3.23348	3.97097	4.59961	3.7544	4.53118	4.21817	4.27963	4.03814	4.68682	4.24593	4.69301	4.28775	3.90434	3.42914	4.12962	7.89758	3.89383	3.87269	4.25489	4.07633	4.53827	4.32552	4.12705	4.11216	4.13178	3.21167	1.21446	4.66284	3.64034	3.54687	3.61413	3.97879
ENSG00000142303	3.94515	2.02888	3.48784	2.66164	3.11507	3.44258	3.15135	2.72268	2.73245	3.12166	3.08318	2.6844	3.99418	2.76504	2.57347	2.98197	2.77158	3.23324	2.6995	3.17484	2.2364	2.84628	1.21446	2.66863	1.21446	3.05868	3.54798	3.05481	2.01507	2.95564	2.38614	2.77479	2.76058	2.45898	2.91087	1.21446	2.89349	3.17803	2.50195	1.21446	2.70856	3.12735	5.55136	2.95247	3.0842	2.96476	3.35704	2.68122	2.24055	2.89016	3.75321	3.74344	2.6844	2.55942	2.79961	3.64268	3.60124	2.84567	4.24676	3.29428	2.63548	3.13528	4.01846	3.08426	3.21986	2.55479	3.73589	3.61956	2.49421	3.09734	3.18668	3.31192	4.95365	2.43295	2.9035	2.61178	2.8814	3.35821	3.19976	3.34519	2.93046	3.42065	3.16672	4.00799	3.87608	3.6621	2.64081	3.82513	4.05319	2.998	3.29668
ENSG00000142319	1.21446	1.21446	1.21446	1.21446	1.21446	1.21446	1.21446	1.21446	1.21446	1.21446	1.21446	1.21446	1.21446	1.21446	1.21446	1.21446	1.21446	1.21446	1.21446	1.21446	1.21446	1.21446	1.21446	1.21446	1.21446	1.21446	1.21446	1.21446	1.21446	1.21446	1.21446	1.21446	1.21446	1.21446	1.21446	1.21446	1.21446	1.21446	1.21446	1.21446	1.21446	1.21446	1.21446	1.21446	1.21446	1.21446	1.21446	1.21446	1.21446	1.21446	1.21446	1.21446	1.21446	1.21446	1.21446	1.21446	1.21446	1.21446	1.21446	1.21446	1.21446	1.21446	1.21446	1.21446	1.21446	1.21446	1.21446	1.21446	1.21446	1.21446	1.21446	1.21446	1.21446	1.21446	1.21446	1.21446	1.21446	1.21446	1.21446	1.21446	1.21446	1.21446	1.21446	1.21446	1.21446	1.21446	1.21446	1.21446	1.21446	1.21446	1.21446
ENSG00000142327	6.72659	6.72224	6.7641	6.87666	6.50525	6.26455	6.35109	6.82997	6.90704	7.15691	5.64297	5.91475	7.46797	6.89311	7.50691	6.28799	6.47736	6.08574	6.99042	6.31037	5.95915	6.21937	7.23534	5.86776	6.75608	6.7544	6.97639	7.00388	7.05421	6.03412	6.46993	6.83554	6.82032	5.98473	6.8133	6.01359	6.78161	6.40345	6.73138	6.46196	6.23407	6.33584	8.40207	6.64989	6.64883	6.80024	5.65066	7.35726	6.87305	7.24371	5.99692	7.36464	6.56797	6.46128	6.8581	6.80143	6.85471	7.36663	7.96362	6.35683	6.39681	7.02125	7.83302	6.28168	6.97081	7.00329	7.51816	6.53635	6.29699	6.43322	6.59765	6.95598	8.98075	6.88097	7.64723	6.80257	7.6613	6.90693	6.93849	6.8009	6.59701	6.96001	6.91472	6.96867	9.07864	8.99784	7.50517	8.25408	7.40738	7.74883	7.19011
ENSG00000142330	3.66842	2.78614	3.70604	3.97426	4.52264	4.36708	3.55165	4.26029	3.48514	4.45623	3.63229	4.06935	4.99288	4.00914	3.9421	4.01174	3.5762	4.08709	3.61501	3.76485	3.0419	3.22394	3.38932	4.18516	4.4782	3.77019	3.79879	4.99145	3.70326	3.78421	3.96461	3.60534	3.70244	3.74661	4.56008	3.02132	4.08535	3.48094	4.65275	4.52997	3.45255	4.20869	4.34082	3.29037	3.95232	3.26115	4.58033	3.21507	4.97275	5.16916	4.51671	3.74344	3.45612	3.7766	4.06161	4.52588	3.60124	3.93326	5.07621	4.1119	4.62943	4.39499	4.51808	3.89296	4.15779	4.27963	4.67992	4.4128	3.45566	3.21027	4.69594	4.31635	3.42914	3.59674	3.90344	2.89659	4.18415	3.81563	3.80228	3.97536	4.18411	3.6346	4.16364	4.17071	6.3688	4.89678	3.81717	4.49667	4.27628	4.76734	3.97879
ENSG00000142347	9.85627	9.36455	9.61564	9.44313	9.45395	8.66126	9.06016	9.13105	9.28526	8.67386	8.18312	8.50866	8.98744	9.05252	10.461	9.13857	9.26658	8.93116	8.92717	9.06509	9.19643	8.16173	11.2807	8.07546	9.98775	9.6092	9.49554	9.43252	9.02246	9.34977	9.31817	8.17306	9.16631	8.71108	9.46063	8.95837	7.80675	9.43518	8.35918	8.54734	8.8879	9.08205	9.91173	9.23683	9.17452	7.63697	8.25018	9.03482	8.76258	10.1877	8.13113	10.9087	8.53952	8.86061	9.35534	9.59999	9.29726	9.88114	10.6363	8.82796	8.87568	8.70118	9.99603	8.13366	9.71036	9.5088	10.3851	7.77692	9.03611	9.02509	8.91778	9.40769	10.515	9.67078	9.38917	9.03809	8.65722	8.97115	8.52776	8.65827	8.59057	9.53551	8.48523	7.73104	10.7102	10.3119	9.40345	9.12003	8.38773	10.0712	9.49449
ENSG00000142396	5.76068	5.40877	5.60409	5.85386	6.06461	6.27504	5.97162	5.90844	6.05508	5.92434	6.01995	5.88297	6.10609	6.16289	5.47272	5.43534	5.80045	5.47687	6.03096	5.7983	5.35493	5.64563	5.41349	5.77607	5.28549	5.66675	6.06249	5.88822	5.68532	6.26634	5.89517	6.48033	6.2822	5.58479	6.46726	5.86753	6.3923	6.20225	6.70431	5.81326	6.94123	5.85716	5.18067	5.64609	6.00158	6.58524	7.1354	5.98495	6.33042	5.83362	7.03249	5.65264	6.28661	6.1529	5.55368	5.12292	5.8448	6.13941	6.52898	6.74327	5.69202	6.49552	6.36752	6.45237	6.09506	5.96895	6.09101	6.25984	5.65341	5.07505	6.13516	5.70503	6.14706	5.59789	5.32613	5.93101	6.3583	6.46051	6.10876	6.21908	6.30872	6.26381	6.31989	6.91332	6.61861	6.33208	6.01808	6.14257	6.30305	5.98969	6.37388
ENSG00000142405	9.64873	10.145	9.12126	9.14315	9.56174	9.79084	9.38599	9.54072	9.39187	8.97165	9.22288	9.77379	9.36965	8.9314	8.17125	10.0057	9.57878	9.53963	8.57792	9.51068	9.89858	9.87693	9.27771	9.67679	9.24426	9.41052	9.63064	8.8966	9.15268	9.73562	8.8821	8.61936	9.34595	9.41949	9.59638	9.74264	9.35174	9.7489	8.83818	9.24614	9.03351	9.11921	8.84578	9.69552	9.20656	9.24213	9.00419	9.23573	8.87969	9.34077	8.89015	8.86703	9.37041	9.51376	9.85214	9.61657	9.71344	8.4543	8.33434	9.42092	9.30087	9.13884	9.16917	9.25837	9.37909	9.5088	8.95216	9.13062	9.39257	9.48086	9.21946	9.20402	8.47585	9.79004	9.25266	9.2368	8.42435	9.14077	9.10146	9.29289	9.31156	8.56651	8.90122	8.74098	8.04898	7.50718	9.04556	7.66436	8.48711	8.81288	8.90841
