## Supplementary Table 2 for "Multi-omics and network propagation reveal latent innate immune programmes stratifying high-risk thrombotic primary antiphospholipid syndrome" (part 7 of 26)

### Sheet: Sheet 1 - Supplementary Table 2 (continued)
Supplementary Table 2
ENSG00000142408	6.23191	5.55612	5.93107	4.70057	5.26078	5.5412	5.82825	5.27557	5.1479	5.61486	4.47741	5.24659	5.90632	4.73085	4.31339	5.90031	5.07238	4.86454	5.36412	5.64471	5.93068	5.64563	5.17982	6.53586	5.98488	6.1215	5.35806	5.53147	5.41409	5.20504	5.20267	4.19361	5.46195	5.3001	5.74635	4.38881	5.82162	5.26801	5.32336	4.59769	5.36535	5.52857	5.46728	5.16197	5.34886	5.20918	5.42535	4.00556	5.08159	4.85533	5.92548	4.50541	5.14817	5.36988	5.72056	5.84992	5.50906	5.09387	4.24676	4.83124	5.47126	6.03613	5.42125	5.37614	5.63126	4.69741	5.11996	5.23214	4.45518	5.18262	6.05506	4.79573	5.35671	5.54448	4.30743	5.27098	5.03719	5.49303	4.46452	5.30261	5.4034	4.37902	4.4791	5.19149	4.65794	3.6621	5.41385	4.38572	4.32691	5.39406	5.09195
ENSG00000142409	5.7254	5.53259	5.84498	5.64985	4.85826	5.04727	5.04607	5.30974	5.40998	5.61486	4.52535	4.59116	6.30665	5.1173	6.7047	5.19693	5.43313	4.86454	5.36412	5.10433	4.84453	4.28847	6.89378	4.41355	5.76486	5.39586	5.35806	5.11698	5.80387	4.96087	3.80268	5.93909	5.07826	4.72664	4.94648	4.87306	6.05334	5.44471	4.70873	4.52997	4.71097	5.10165	7.94012	4.95581	5.08812	5.09707	4.74058	4.41751	5.2772	5.83362	5.00906	6.36434	4.86438	5.03768	5.49816	5.15133	5.62991	6.07024	6.13724	5.41396	5.07697	5.04559	6.67821	4.78841	5.22965	5.72632	5.88432	4.84391	4.5792	5.25831	4.76514	4.57624	8.39291	5.64939	6.31023	5.33566	6.17693	5.32593	5.59831	5.46562	4.96404	5.15777	5.61407	5.35047	8.13162	7.29083	5.9904	6.07338	5.88622	6.71613	5.76106
ENSG00000142444	4.37308	4.10749	5.10769	4.62778	5.47024	5.35561	5.24447	4.83329	5.40998	4.53196	4.70238	4.42297	4.32994	3.86717	4.31339	4.70659	4.82064	4.68782	5.7237	4.53014	5.28904	4.67495	5.61437	4.69889	3.85714	4.49016	5.39545	5.05559	4.50671	5.85547	4.66931	5.43898	5.13978	4.91526	4.63223	4.92345	5.60911	4.5502	4.47019	4.52997	5.10424	4.84834	1.21446	5.19986	4.7926	4.03835	4.9117	4.80532	5.23074	5.42636	6.01423	4.50541	5.0597	4.3316	4.0221	5.62589	4.1347	5.09387	4.24676	5.08042	5.41722	5.01034	5.17865	4.55659	5.17051	4.81315	4.98781	5.17432	5.47481	5.12985	4.37939	4.98583	5.23455	5.06417	3.64616	5.03147	4.1272	5.67778	5.33769	4.93961	4.39122	5.5617	4.66779	4.87956	4.65794	4.89678	4.92049	4.78527	4.67732	4.53466	4.87294
ENSG00000142449	1.21446	1.21446	1.21446	1.21446	1.21446	1.21446	1.21446	1.21446	1.21446	1.21446	1.21446	1.21446	1.21446	1.21446	1.21446	1.21446	1.21446	1.21446	1.21446	1.21446	1.21446	1.21446	1.21446	1.21446	1.21446	1.21446	1.21446	1.21446	1.21446	1.21446	1.21446	1.21446	1.21446	1.21446	1.21446	1.21446	1.21446	1.21446	1.21446	1.21446	1.21446	1.21446	1.21446	1.21446	1.21446	1.21446	1.21446	1.21446	1.21446	1.21446	1.21446	1.21446	1.21446	1.21446	1.21446	1.21446	1.21446	1.21446	1.21446	1.21446	1.21446	1.21446	1.21446	1.21446	1.21446	1.21446	1.21446	1.21446	1.21446	1.21446	1.21446	1.21446	1.21446	1.21446	1.21446	1.21446	1.21446	1.21446	1.21446	1.21446	1.21446	1.21446	1.21446	1.21446	1.21446	1.21446	1.21446	1.21446	1.21446	1.21446	1.21446
ENSG00000142453	7.93754	6.44871	8.51004	8.34138	7.37368	6.50629	7.47677	6.82997	8.3897	7.84127	5.55407	5.7126	7.51191	7.11655	10.1761	7.00099	7.46456	6.82402	8.50163	6.10342	6.41447	6.43291	11.0145	5.84216	8.48609	7.91722	7.65941	7.41009	8.26747	8.21018	8.61694	8.83304	8.59079	6.0124	8.98534	7.0094	7.36508	7.87547	7.19709	6.93382	6.98835	8.20596	10.699	7.98421	8.43294	5.7282	6.26728	6.90139	7.42895	9.37158	5.64316	10.6039	7.44435	6.06212	7.66624	8.136	8.19508	9.18092	11.1024	7.06834	7.89962	8.01342	9.2116	6.53068	8.8485	7.63097	9.75626	7.16567	8.27435	7.22345	8.18118	8.80063	9.35403	8.34868	7.93305	7.03391	7.90561	8.44456	7.23469	7.65067	6.88296	9.02342	7.33457	5.88803	10.4125	11.7974	7.96176	10.0989	7.62752	9.54821	7.40874
ENSG00000142459	5.70743	4.59462	5.75341	4.29212	4.71879	4.83571	5.13766	4.03028	4.964	4.60383	4.20963	4.23194	5.2227	4.77065	5.54315	4.66953	5.02015	4.48591	5.04894	4.40699	4.37636	4.67495	6.33605	4.34147	4.63626	4.62431	5.35806	4.8538	4.91277	4.77129	4.3607	4.92472	4.72322	4.20393	5.00179	4.23647	4.5908	4.41988	3.92056	3.93409	4.46422	4.14498	7.48689	4.76634	4.61811	4.17903	3.43724	4.22665	4.65755	6.15062	3.98684	4.50541	4.47556	4.37388	4.9331	4.76622	3.75534	5.72484	5.80063	4.48002	4.47819	4.44899	5.50786	4.15079	4.97681	4.57139	5.95657	4.00637	4.3192	5.10271	4.8942	4.79573	6.39472	4.6216	4.81711	4.74353	4.97476	4.72995	4.42632	4.20706	4.45399	4.77821	4.30759	4.09173	6.76393	5.25829	4.5904	5.46495	4.89291	5.8286	4.36631
ENSG00000142484	1.21446	1.21446	1.21446	1.21446	1.21446	1.21446	1.21446	1.21446	1.21446	1.21446	1.21446	1.21446	1.21446	1.21446	1.21446	1.21446	1.21446	1.21446	1.21446	1.21446	1.21446	1.21446	1.21446	1.21446	1.21446	1.21446	1.21446	1.21446	1.21446	1.21446	1.21446	1.21446	1.21446	1.21446	1.21446	1.21446	1.21446	1.21446	1.21446	1.21446	1.21446	1.21446	1.21446	1.21446	1.21446	1.21446	1.21446	1.21446	1.21446	1.21446	1.21446	1.21446	1.21446	1.21446	1.21446	1.21446	1.21446	1.21446	1.21446	1.21446	1.21446	1.21446	1.21446	1.21446	1.21446	1.21446	1.21446	1.21446	1.21446	1.21446	1.21446	1.21446	1.21446	1.21446	1.21446	1.21446	1.21446	1.21446	1.21446	1.21446	1.21446	1.21446	1.21446	1.21446	1.21446	1.21446	1.21446	1.21446	1.21446	1.21446	1.21446
ENSG00000142494	4.06508	4.28929	3.70604	4.4699	4.24446	3.18488	4.2819	4.18776	3.95931	4.10451	2.02127	3.32319	3.45863	2.92986	2.57347	3.88622	4.26615	3.60914	3.61501	3.62124	3.15233	3.95522	4.08974	3.36044	3.56722	3.41156	4.5018	2.74787	4.3581	3.294	2.83141	4.34484	3.86058	3.60367	4.31849	4.59027	2.73155	3.33831	2.98337	2.5687	3.25003	4.26962	3.89445	3.78004	3.86424	3.16993	3.08127	4.41751	3.9361	4.45215	4.51671	3.74344	3.45612	3.79779	3.49003	4.18143	3.22623	3.5704	4.24676	3.29428	3.80881	3.86604	3.89277	3.29076	3.72694	4.35843	4.49669	2.76323	3.58343	3.58325	3.97014	3.69756	3.82858	4.26968	3.13347	3.40632	2.53239	4.1574	2.99217	3.97536	3.10902	3.42065	3.45146	3.12727	4.32083	1.21446	4.05421	2.39826	2.29545	2.28621	4.36631
ENSG00000142507	5.2664	6.04585	6.53611	5.88521	6.22694	5.9347	5.82825	5.74354	6.56476	6.3951	5.66436	5.61919	7.95545	6.51681	7.95637	6.28799	6.32491	6.41405	7.52683	6.15486	6.22831	5.35048	8.72723	6.03527	6.01374	5.9463	5.69427	7.25562	6.97232	6.19302	6.91875	7.26756	6.66228	5.69141	5.64612	5.52156	7.27627	5.945	6.71791	6.46196	6.55955	6.77951	7.09807	6.22463	6.10849	6.99977	7.09479	6.09945	6.33042	6.00083	7.08255	7.55226	6.71226	5.82666	6.12925	6.37912	6.4584	6.97117	7.55038	6.78876	6.71994	6.68545	6.80307	6.28168	6.30153	6.39526	6.93924	6.36663	5.95526	6.15915	6.50024	6.82601	7.96543	5.86069	7.07864	5.97219	7.50525	6.4805	6.75251	6.4476	6.5832	7.03423	7.2257	6.43604	8.28393	9.13416	7.23768	7.30605	7.36021	7.34698	7.08231
ENSG00000142511	1.21446	1.21446	1.21446	1.21446	1.21446	1.21446	1.21446	1.21446	1.21446	1.21446	1.21446	1.21446	1.21446	1.21446	1.21446	1.21446	1.21446	1.21446	1.21446	1.21446	1.21446	1.21446	1.21446	1.21446	1.21446	1.21446	1.21446	1.21446	1.21446	1.21446	1.21446	1.21446	1.21446	1.21446	1.21446	1.21446	1.21446	1.21446	1.21446	1.21446	1.21446	1.21446	1.21446	1.21446	1.21446	1.21446	1.21446	1.21446	1.21446	1.21446	1.21446	1.21446	1.21446	1.21446	1.21446	1.21446	1.21446	1.21446	1.21446	1.21446	1.21446	1.21446	1.21446	1.21446	1.21446	1.21446	1.21446	1.21446	1.21446	1.21446	1.21446	1.21446	1.21446	1.21446	1.21446	1.21446	1.21446	1.21446	1.21446	1.21446	1.21446	1.21446	1.21446	1.21446	1.21446	1.21446	1.21446	1.21446	1.21446	1.21446	1.21446
ENSG00000142512	8.72879	8.70637	7.91319	8.19914	8.22509	7.91389	8.05221	8.18247	7.85317	8.19822	7.41542	7.33482	7.61623	8.86908	7.6087	8.01948	7.9649	7.78593	8.06404	8.10385	7.47238	7.73105	7.35212	8.16067	8.05832	8.50453	7.77708	7.06719	8.08474	7.76832	8.36439	7.85687	8.01169	8.06864	8.35858	7.67546	7.30862	8.33054	7.3358	7.94571	8.09719	8.06071	7.95559	8.02156	8.23073	7.68797	7.99676	8.41629	7.87505	7.48826	7.73182	7.65414	8.18609	7.59213	7.72471	8.33717	8.14875	7.91207	7.23723	7.7356	8.2472	8.80459	8.7223	7.76948	8.68974	8.62596	7.77915	7.09757	7.74881	8.22326	8.19991	8.17216	7.69236	8.28512	8.70633	8.76918	8.61203	7.94534	7.91133	8.08509	8.08287	7.5715	9.08628	7.9613	8.37721	7.75289	8.45682	8.32269	8.46499	9.33417	8.66862
ENSG00000142513	1.21446	1.21446	1.21446	1.21446	1.21446	1.21446	1.21446	1.21446	1.21446	1.21446	1.21446	1.21446	1.21446	1.21446	1.21446	1.21446	1.21446	1.21446	1.21446	1.21446	1.21446	1.21446	1.21446	1.21446	1.21446	1.21446	1.21446	1.21446	1.21446	1.21446	1.21446	1.21446	1.21446	1.21446	1.21446	1.21446	1.21446	1.21446	1.21446	1.21446	1.21446	1.21446	1.21446	1.21446	1.21446	1.21446	1.21446	1.21446	1.21446	1.21446	1.21446	1.21446	1.21446	1.21446	1.21446	1.21446	1.21446	1.21446	1.21446	1.21446	1.21446	1.21446	1.21446	1.21446	1.21446	1.21446	1.21446	1.21446	1.21446	1.21446	1.21446	1.21446	1.21446	1.21446	1.21446	1.21446	1.21446	1.21446	1.21446	1.21446	1.21446	1.21446	1.21446	1.21446	1.21446	1.21446	1.21446	1.21446	1.21446	1.21446	1.21446
ENSG00000142515	1.97142	1.21446	1.21446	1.21446	1.21446	1.21446	1.21446	1.21446	1.21446	1.21446	1.21446	1.21446	1.21446	1.21446	1.21446	1.21446	1.21446	1.21446	1.21446	1.21446	1.21446	1.21446	1.21446	1.21446	1.21446	1.21446	1.21446	1.21446	1.21446	1.21446	1.21446	1.21446	1.21446	1.21446	1.21446	1.21446	1.21446	1.21446	1.21446	1.21446	1.21446	1.21446	2.69039	1.21446	1.21446	1.21446	1.21446	1.21446	1.21446	1.21446	1.21446	1.21446	1.21446	1.21446	1.21446	1.21446	1.21446	1.21446	1.21446	1.21446	1.21446	1.21446	1.21446	1.21446	1.21446	1.21446	1.21446	1.21446	1.21446	1.21446	1.21446	1.21446	1.21446	1.21446	1.21446	1.21446	1.21446	1.21446	1.21446	1.21446	1.21446	1.21446	1.21446	1.21446	1.21446	1.21446	1.21446	1.21446	1.21446	1.21446	1.21446
ENSG00000142528	2.49791	2.59106	2.89662	2.2583	1.21446	2.40824	2.70222	3.40736	2.73245	3.12166	3.33126	3.10583	3.99418	2.57221	3.07631	2.84295	2.90569	3.11933	2.90717	2.94097	2.63235	1.97493	1.21446	3.0138	3.39477	3.05868	1.21446	2.32303	3.07019	1.21446	1.21446	3.33432	2.76058	5.52836	2.62403	5.15173	3.48392	2.51042	2.13944	3.07015	2.29347	2.61296	3.22682	2.12194	2.8083	3.7665	3.18	2.27296	3.35555	1.21446	3.24239	1.21446	3.21914	2.98179	3.07434	2.71876	3.42708	2.84567	1.21446	3.10241	2.63548	3.13528	2.68931	3.57517	1.21446	2.55479	2.78412	3.52694	2.97326	2.67747	1.21446	2.9713	3.42914	2.68682	2.9035	2.76307	2.8814	3.52868	2.87348	2.86024	2.93046	3.42065	3.53408	3.48943	7.69756	1.21446	2.64081	2.39826	1.98756	3.43934	3.29668
ENSG00000142530	1.21446	1.21446	1.21446	1.21446	1.21446	1.21446	1.21446	1.21446	1.21446	1.21446	1.21446	1.21446	1.21446	1.21446	1.21446	1.21446	1.21446	1.21446	1.21446	1.21446	1.21446	1.21446	1.21446	1.21446	1.21446	1.21446	1.21446	1.21446	1.21446	1.21446	1.21446	1.21446	1.21446	1.21446	1.21446	1.21446	1.21446	1.21446	1.21446	1.21446	1.21446	1.21446	1.21446	1.21446	1.21446	1.21446	1.21446	1.21446	1.21446	1.21446	1.21446	1.21446	1.21446	1.21446	1.21446	1.21446	1.21446	1.21446	1.21446	1.21446	1.21446	1.21446	1.21446	1.81419	1.21446	1.21446	1.21446	1.21446	1.21446	1.21446	1.21446	1.21446	1.21446	1.21446	1.21446	1.21446	1.21446	1.21446	1.21446	1.21446	1.21446	1.21446	1.21446	1.21446	1.21446	1.21446	1.21446	1.21446	1.21446	1.21446	1.21446
ENSG00000142534	10.7292	9.35956	11.9281	10.9402	10.5737	10.2749	10.4432	10.8304	11.5947	11.4382	9.55262	9.44075	10.7614	10.7157	12.5072	10.2517	10.2157	10.3239	11.6333	9.05667	9.8415	9.91588	13.1374	10.4401	11.187	10.7139	11.0519	10.9175	10.3023	11.1726	10.7709	11.874	11.0034	9.73351	10.3891	10.5354	11.1635	10.9392	11.1941	10.2008	10.6287	9.98262	12.0895	10.7625	10.5422	10.4328	10.7243	10.7523	10.404	11.6777	9.95427	12.1178	11.0182	9.65794	10.7401	10.9698	10.7643	11.8278	12.6382	10.4725	11.8243	11.3822	11.6366	10.5768	10.8576	10.954	12.2725	10.4492	10.8565	10.2563	11.2587	11.5855	12.9808	10.6344	10.2668	10.3902	10.8528	11.5853	10.3767	10.9454	10.5025	12.1732	10.4497	9.65267	13.0244	13.1949	11.2265	11.9985	10.2374	11.4282	11.643
ENSG00000142538	1.21446	1.21446	1.21446	1.21446	1.21446	1.21446	1.21446	1.21446	1.21446	1.21446	1.21446	1.21446	1.21446	1.21446	1.21446	1.21446	1.21446	1.21446	1.21446	1.21446	1.21446	1.21446	1.21446	1.21446	1.21446	1.21446	1.21446	1.21446	1.21446	1.21446	1.21446	1.21446	1.21446	1.21446	1.21446	1.21446	1.21446	1.21446	1.21446	1.21446	1.21446	1.21446	1.21446	1.21446	1.21446	1.21446	1.21446	1.21446	1.21446	1.21446	1.21446	1.21446	1.21446	1.21446	1.21446	1.21446	1.21446	1.21446	1.21446	1.21446	1.21446	1.21446	1.21446	1.21446	1.21446	1.21446	1.21446	1.21446	1.21446	1.21446	1.21446	1.21446	1.21446	1.21446	1.21446	1.21446	1.21446	2.24199	1.21446	1.21446	1.21446	1.21446	1.21446	1.21446	1.21446	1.21446	1.21446	1.21446	1.21446	1.21446	1.21446
ENSG00000142539	1.21446	1.21446	1.21446	1.21446	1.21446	1.21446	1.21446	1.21446	1.21446	1.21446	1.21446	1.21446	1.21446	1.21446	2.57347	1.21446	1.21446	1.21446	1.21446	1.21446	1.21446	1.21446	1.21446	1.21446	1.21446	1.21446	1.21446	1.21446	1.21446	1.21446	1.21446	1.21446	1.21446	1.21446	1.21446	1.21446	1.21446	1.21446	1.21446	1.21446	1.21446	1.21446	1.21446	1.21446	1.21446	1.21446	1.21446	1.21446	1.21446	1.21446	1.21446	1.21446	1.21446	1.21446	1.21446	1.21446	1.21446	1.21446	1.21446	1.21446	1.21446	1.21446	1.21446	1.21446	1.21446	1.21446	1.21446	1.21446	1.21446	1.21446	1.21446	1.21446	1.21446	1.21446	1.21446	1.21446	1.21446	1.21446	1.21446	1.21446	1.21446	2.84311	1.21446	1.21446	1.21446	1.21446	1.21446	1.21446	1.21446	1.21446	1.21446
ENSG00000142541	10.7169	10.568	11.5502	11.1472	11.2977	11.9775	11.6832	11.5939	12.3142	11.8825	11.5751	11.5833	12.4218	11.412	11.6862	11.2289	11.7715	11.7053	11.9034	10.4306	11.3126	11.5798	12.2306	12.2982	11.2587	11.3502	11.3346	11.6666	11.1953	11.507	12.2199	13.0197	11.0835	11.5065	10.8777	11.2278	13.2841	11.7077	12.337	11.2684	11.7416	11.5788	12.5166	11.3229	11.225	12.9547	12.7699	12.0063	10.9082	13.7857	12.4049	11.6312	12.0655	11.3775	11.2808	11.3214	11.1955	11.9446	12.0779	12.1242	12.386	12.7033	12.5136	12.0781	11.0775	11.1875	11.9448	12.0228	11.8574	11.4499	12.1096	12.1893	13.4366	11.2565	11.106	11.4457	12.0048	11.709	11.7049	12.0788	11.6604	12.0957	11.7572	12.0549	13.4041	13.2646	11.974	12.5669	11.4704	12.1721	12.0781
ENSG00000142544	4.17546	2.78614	4.05909	3.71276	3.75835	3.58994	3.55165	3.40736	3.81886	2.89281	2.93783	2.8422	3.86141	2.76504	4.73326	3.74807	3.5762	3.11933	3.61501	3.17484	3.25383	2.98553	1.21446	3.19894	2.66638	3.91919	3.05065	3.68433	2.92564	3.97556	2.38614	3.33432	3.86058	2.63802	2.62403	3.20704	4.08535	3.33831	2.98337	2.84625	2.70856	3.37966	4.95175	3.78004	3.16388	2.1898	2.8563	2.27296	3.35555	1.21446	1.21446	4.17589	3.03256	3.19796	3.75783	3.79846	3.22623	3.82271	4.50384	2.03048	3.29019	2.98677	3.42623	3.412	4.09468	3.40408	3.73589	3.07259	3.45566	3.09734	2.95171	3.9971	4.78933	3.22224	3.64616	3.12583	3.02302	3.67976	3.6069	3.84312	3.84916	3.42065	3.05567	2.94736	4.32083	5.25829	3.68126	3.82513	3.45614	4.03368	3.13874
ENSG00000142546	7.01616	5.96035	7.2886	6.54526	6.6742	6.68206	7.12783	6.81818	7.27808	7.42603	6.43484	6.29869	7.43981	6.10219	7.80733	6.67892	7.00453	6.7809	7.08853	6.37685	6.43487	6.42184	8.01492	6.83066	6.68616	6.82971	7.08309	5.98985	7.42431	6.61398	6.49602	8.04282	7.10776	6.0124	6.88823	6.34319	7.67401	7.35539	6.4991	6.34964	6.92517	6.26386	9.17806	6.92247	6.62939	7.25003	7.2508	6.17971	6.59092	7.30884	5.62071	6.71818	6.45157	6.40197	7.14179	6.57989	6.58317	7.51269	7.80752	6.76872	6.61609	6.96739	8.13392	6.50505	6.48208	6.9031	8.08299	6.28729	6.98187	6.8456	7.08792	7.09586	9.21608	7.11835	6.73704	6.88388	7.22076	7.02046	7.02319	6.91787	6.59701	7.28279	7.08187	6.80191	8.978	9.17688	7.23768	8.19837	6.96243	8.36806	7.0721
ENSG00000142549	1.21446	1.21446	1.21446	1.21446	1.21446	1.21446	1.21446	1.21446	1.21446	1.21446	1.21446	1.21446	1.21446	1.21446	1.21446	1.21446	1.21446	1.21446	1.21446	1.21446	1.21446	1.21446	1.21446	1.21446	1.21446	1.21446	1.21446	1.21446	1.21446	1.21446	1.21446	1.21446	1.21446	1.21446	1.21446	1.21446	1.21446	1.21446	1.21446	1.21446	1.21446	1.21446	1.21446	1.21446	1.21446	1.21446	1.21446	1.21446	1.21446	1.21446	1.21446	1.21446	1.21446	1.21446	1.21446	1.21446	1.21446	1.21446	1.21446	1.21446	1.21446	1.21446	1.21446	1.21446	1.21446	1.21446	1.21446	1.21446	1.21446	1.21446	1.21446	1.21446	1.21446	1.21446	1.21446	1.21446	1.21446	1.21446	1.21446	1.21446	1.21446	1.21446	1.21446	1.21446	1.21446	1.21446	1.21446	1.21446	1.21446	1.21446	1.21446
ENSG00000142552	5.90952	4.5	4.3402	3.97426	4.34343	3.90021	4.47126	4.18776	5.31082	4.60383	3.08318	3.4195	3.99418	3.62209	6.23803	3.88622	3.5762	3.76356	3.90854	3.62124	3.5178	4.18599	7.40715	3.28222	4.4782	4.49016	5.46744	3.68433	2.92564	5.04698	5.43679	5.40536	3.52335	2.45898	3.33639	1.21446	3.38564	4.11624	3.46775	4.52997	1.21446	3.85616	1.21446	2.7402	4.22278	2.39838	3.43724	4.50404	5.13306	5.83362	4.51671	6.89511	4.60693	3.16443	3.42936	4.00316	3.22623	5.49754	2.92377	4.50471	3.00658	4.97421	4.51808	2.83625	4.09468	5.50447	4.98781	3.31964	4.45518	3.21027	4.18971	4.89394	5.10099	5.81634	4.47271	4.11	3.55984	1.21446	3.10029	4.03701	3.26516	4.37902	3.36332	2.94736	7.69756	3.6621	3.94078	5.16512	3.85865	4.90367	5.17095
ENSG00000142556	3.94515	4.76679	3.70604	3.18997	3.42983	5.488	4.50626	4.18776	4.08677	5.2646	4.02031	4.8774	5.2227	3.86717	3.07631	4.01174	4.43653	4.08709	3.72006	4.846	3.92713	5.06664	1.21446	4.98414	4.20193	4.34192	4.5018	4.33646	4.30486	3.294	3.61891	4.77421	3.31628	4.85512	3.91368	3.76148	5.45542	4.66952	4.59448	2.5687	4.16493	3.85616	4.34082	2.12194	4.56404	5.23059	4.77056	4.32532	4.79212	2.89016	5.771	1.21446	4.3307	4.44163	4.0221	4.28875	4.34005	3.06951	3.93155	4.92531	4.36754	4.81974	4.67701	5.45877	3.54668	4.27963	3.73589	4.64468	3.45566	3.49945	4.28775	3.31192	1.21446	3.79831	3.90344	4.67823	4.57177	4.1574	4.6414	4.8409	4.45399	1.21446	4.70269	4.99128	3.21167	1.21446	4.43335	4.26526	4.98958	3.61413	3.88638
ENSG00000142583	2.97809	3.3487	2.89662	2.9547	3.75835	3.18488	2.83143	3.26805	1.21446	1.21446	2.57877	3.4195	3.71438	3.07469	3.7108	3.51019	2.77158	3.33782	3.23846	2.94097	3.34788	2.84628	4.55242	3.69409	2.26185	3.60284	2.17779	3.68433	2.56874	1.21446	3.40591	2.99091	2.76058	3.99411	2.23019	3.51306	3.27936	2.77794	3.71301	3.57115	4.04902	3.12735	1.21446	2.12194	2.09659	3.7665	3.65226	4.00556	3.15948	1.21446	3.57172	3.1029	3.59326	2.76658	3.1537	3.46647	3.60124	2.84567	2.92377	4.73052	2.38945	3.26804	2.68931	2.38981	2.02427	3.24019	1.21446	1.21446	2.49421	2.4941	1.21446	2.75714	3.42914	2.43295	2.22547	3.12583	3.14993	4.05258	3.10029	3.12614	2.46147	3.42065	5.7363	2.47439	3.21167	1.21446	3.68126	3.16975	2.71119	1.21446	2.74516
ENSG00000142599	9.45274	9.28425	10.3361	10.2362	10.1789	9.4905	9.86757	8.15931	9.91372	9.15461	8.46745	8.98287	6.49368	8.93358	10.9425	9.30662	9.80105	10.0033	9.90018	8.93519	9.29869	9.03319	10.9325	9.30801	9.67695	9.49243	10.3185	9.76867	10.2125	9.72266	9.23158	5.93909	9.93938	9.03951	9.5579	9.72156	7.80675	9.68542	9.84178	9.51691	10.401	10.8104	12.0647	9.50332	9.08106	6.17624	6.87257	9.03122	9.08875	9.7974	6.60008	10.3341	8.75643	8.56661	8.94596	9.08434	9.29118	10.7258	9.91644	7.8353	8.45202	6.20089	6.54151	9.00438	8.67921	9.75854	10.2337	8.06136	9.93382	9.352	9.49939	10.1523	9.7973	9.67698	7.39587	10.0056	6.3583	9.05679	9.41404	9.80226	9.12161	10.1973	7.02828	6.55659	5.82247	5.25829	6.59698	6.0375	8.01778	9.55851	8.45738
ENSG00000142606	1.21446	1.21446	1.21446	1.21446	1.21446	1.21446	1.21446	1.21446	1.21446	1.21446	1.21446	1.21446	1.21446	1.21446	1.21446	1.21446	1.21446	1.21446	1.21446	1.21446	1.21446	1.21446	1.21446	1.21446	1.21446	1.21446	1.21446	1.21446	1.21446	1.21446	1.21446	1.21446	1.21446	1.21446	1.21446	1.21446	1.21446	1.21446	1.21446	1.21446	1.21446	1.21446	1.21446	1.21446	1.21446	1.21446	1.21446	1.21446	1.21446	1.21446	1.21446	1.21446	1.21446	1.21446	1.21446	1.21446	1.21446	1.21446	1.21446	1.21446	1.21446	1.21446	1.21446	1.21446	1.21446	1.21446	1.21446	1.21446	1.21446	1.21446	1.21446	1.21446	1.21446	1.21446	1.21446	1.21446	1.21446	1.21446	1.21446	1.21446	1.21446	1.21446	1.21446	1.21446	1.21446	1.21446	1.21446	1.21446	1.21446	1.21446	1.21446
ENSG00000142609	6.5765	7.19576	5.84498	6.2647	6.31381	6.49736	6.49605	6.13453	6.08534	5.92434	6.01995	6.90001	5.83883	5.97253	4.95695	6.17438	6.55252	6.77212	5.29983	6.62491	6.6595	6.83447	4.90038	6.53586	6.1237	6.59084	6.93899	5.77885	6.42556	6.43481	6.24221	5.37092	5.36239	6.57272	6.73427	6.74263	6.27925	6.51826	5.90267	6.63166	5.97779	6.4952	5.70605	6.36422	5.90779	6.53468	3.58436	5.95485	5.92752	6.07767	5.52719	4.99708	6.12221	6.03634	6.82471	6.30546	6.29771	5.09387	5.59728	5.65185	5.80143	5.56533	5.58953	6.39071	6.07911	6.01773	5.24092	6.28729	5.97777	5.33019	6.02733	5.59304	5.10099	6.3702	5.36833	5.94487	4.97476	5.41191	5.54631	6.13867	4.82928	4.77821	4.80252	5.47835	4.93009	1.21446	6.22216	4.26526	5.50684	5.52619	5.35124
ENSG00000142611	1.21446	1.21446	1.21446	1.21446	1.21446	1.21446	4.69981	1.21446	1.21446	1.21446	1.21446	3.74703	1.21446	1.21446	1.21446	1.21446	1.21446	1.97891	1.21446	1.21446	1.21446	1.97493	1.21446	1.21446	1.21446	1.21446	1.21446	1.21446	1.21446	1.21446	1.21446	1.21446	1.21446	1.21446	1.21446	1.21446	1.21446	1.21446	5.45943	1.21446	1.21446	5.37271	1.21446	1.21446	1.21446	1.21446	1.21446	1.21446	1.21446	1.21446	1.21446	1.21446	1.21446	1.21446	1.21446	5.47701	1.21446	1.21446	1.21446	1.21446	1.21446	1.21446	1.21446	1.21446	1.21446	1.21446	1.21446	2.01621	1.21446	1.21446	1.21446	1.21446	1.21446	1.21446	1.21446	1.21446	5.20961	1.21446	1.21446	1.21446	1.21446	1.21446	1.21446	4.44841	1.21446	1.21446	1.21446	1.21446	1.21446	1.21446	1.21446
ENSG00000142615	2.97809	2.02888	1.21446	1.21446	3.3332	2.19807	2.38615	1.21446	1.21446	3.48307	2.02127	1.97287	1.21446	2.33597	4.14008	2.50088	2.22687	1.21446	1.21446	1.954	2.45393	2.27816	1.21446	2.52531	1.21446	2.32555	2.17779	1.21446	2.01507	1.21446	1.21446	1.21446	2.76058	1.21446	2.91087	1.21446	1.21446	1.21446	1.21446	2.18897	1.21446	1.21446	1.21446	2.12194	2.44396	2.1898	1.21446	2.97747	1.21446	3.47975	2.03454	1.21446	1.21446	2.615	2.28074	2.71876	2.98761	2.1886	2.92377	2.20753	1.21446	2.81749	2.98688	2.23906	1.21446	3.24019	1.21446	2.33461	1.21446	2.4941	1.21446	1.21446	3.82858	2.08847	2.61771	2.22105	1.21446	2.63982	2.41807	1.21446	1.21446	2.39501	2.64353	1.85926	1.21446	1.21446	1.21446	1.21446	1.98756	1.21446	1.21446
ENSG00000142621	3.41586	2.78614	2.43567	3.56035	2.50699	3.44258	3.74417	3.11174	3.81886	2.21864	2.34151	3.32319	2.52577	3.07469	1.21446	2.68509	3.23676	4.25023	4.79208	3.83133	3.0419	2.98553	1.21446	3.0138	2.26185	3.51064	4.19413	2.32303	2.56874	1.21446	2.38614	2.99091	1.21446	2.24064	2.23019	3.36901	3.27936	2.9944	2.50195	3.07015	2.29347	3.59095	4.51996	2.4783	2.44396	3.34632	1.91461	2.27296	3.67685	1.21446	1.21446	1.21446	2.92751	3.26247	3.42936	3.26305	1.21446	1.21446	2.92377	3.23348	3.62476	4.33883	3.42623	1.81419	2.02427	2.82996	3.34614	4.9513	2.13371	1.21446	2.95171	2.9713	3.42914	4.05394	2.61771	2.76307	3.14993	1.21446	4.82811	3.12614	3.10902	2.39501	1.21446	3.35646	1.21446	1.21446	4.05421	1.21446	3.13862	2.998	2.74516
ENSG00000142627	2.27336	1.21446	2.89662	2.2583	1.21446	1.21446	1.21446	2.93297	2.73245	1.21446	1.21446	2.8422	1.21446	1.21446	2.57347	1.21446	1.21446	1.21446	1.21446	1.21446	1.21446	1.97493	1.21446	1.21446	1.21446	2.55986	1.21446	1.21446	1.21446	2.95564	1.21446	1.21446	1.21446	2.24064	1.21446	1.21446	1.21446	1.21446	1.21446	1.21446	1.21446	1.21446	1.21446	1.21446	1.21446	1.21446	1.21446	1.21446	2.24055	1.21446	2.79634	1.21446	1.21446	1.21446	1.83929	1.21446	1.21446	1.21446	1.21446	1.21446	1.21446	2.04628	1.21446	1.21446	1.21446	1.21446	1.21446	1.21446	1.21446	1.96909	1.21446	2.1326	2.84985	1.21446	1.21446	2.76307	1.21446	1.21446	2.2063	1.21446	1.21446	1.21446	2.64353	1.85926	1.21446	1.21446	1.21446	1.21446	1.21446	1.21446	1.21446
ENSG00000142632	1.21446	1.21446	1.21446	1.21446	1.21446	1.21446	1.21446	1.21446	1.21446	1.21446	1.21446	1.21446	1.21446	1.21446	1.21446	1.21446	1.21446	1.21446	1.21446	1.21446	1.21446	1.21446	1.21446	1.21446	1.21446	1.21446	1.21446	1.21446	1.21446	1.21446	1.21446	1.21446	1.21446	1.21446	1.21446	1.21446	1.21446	1.21446	1.21446	1.21446	1.21446	1.21446	1.21446	1.21446	1.21446	1.21446	1.21446	1.21446	1.21446	1.21446	1.21446	1.21446	1.21446	1.21446	1.21446	1.21446	1.21446	1.21446	1.21446	1.21446	1.21446	1.21446	1.21446	1.21446	1.21446	1.21446	1.21446	1.21446	1.21446	1.21446	1.21446	1.21446	1.21446	1.21446	1.21446	1.21446	1.21446	1.21446	1.21446	1.21446	1.21446	1.21446	1.21446	1.21446	1.21446	1.21446	1.21446	1.21446	1.21446	1.21446	1.21446
ENSG00000142634	8.62751	9.6364	8.90466	9.30527	9.19608	8.39191	8.95756	9.86802	8.92062	9.16347	8.17942	8.46913	9.65691	9.05452	9.18185	9.40635	9.11222	8.87694	8.84255	8.9804	8.8881	8.2299	10.116	8.05056	8.96694	8.78782	8.9109	8.77392	9.1948	8.48796	9.37898	8.52103	9.4126	9.22363	9.53478	9.32961	8.7167	9.33588	8.02928	8.75988	9.33933	9.21386	9.36348	9.6175	9.02268	8.57299	8.32481	9.4796	9.56975	9.88542	8.29577	9.26066	8.78075	8.90931	9.39662	9.08434	9.37119	9.9242	8.76862	8.56592	8.68364	8.59866	9.52288	8.34517	9.00633	9.78867	10.6143	8.66308	8.72667	9.37335	9.01966	9.96853	10.2928	9.73313	9.63081	9.70977	9.13473	9.95916	9.35244	9.39872	9.3508	9.81872	9.597	9.0566	9.59783	9.84002	9.58302	9.59403	9.29082	9.72773	9.43598
ENSG00000142655	3.81378	3.89829	4.67828	3.84974	4.02265	3.58994	4.47126	3.75427	3.6623	3.76642	3.08318	3.32319	3.63443	3.42976	4.31339	3.42044	3.41744	4.08709	3.50105	2.80457	2.92057	3.5145	3.38932	3.28222	4.30018	3.30438	3.54798	3.98292	4.76397	2.95564	3.96461	4.41476	3.52335	3.15963	3.79082	2.16103	4.86074	4.19855	3.16613	3.4246	3.45255	4.14498	6.0899	2.4783	3.77011	3.88177	3.35704	2.97747	4.04941	4.45215	3.98684	3.74344	3.71764	3.4925	3.85169	3.87013	3.60124	3.82271	5.36029	3.90252	3.89228	4.55116	4.01846	3.08426	3.54668	4.35843	4.49669	3.61956	3.45566	3.58325	2.95171	4.57624	5.23455	3.97388	3.32764	4.05904	4.23886	4.1574	3.6069	3.7719	3.75094	4.12705	3.68538	3.42462	4.65794	5.54667	3.53012	4.69544	3.85865	4.90367	4.06539
ENSG00000142657	8.35829	9.9583	7.93416	8.46048	8.57054	8.36518	8.37616	8.86229	7.76255	8.86705	8.1111	7.70067	9.32878	9.52918	8.01934	8.98246	8.83414	7.84152	8.18428	8.82649	9.5588	8.43636	8.11747	9.12402	8.41225	8.70527	7.98703	8.87466	7.91544	7.93487	8.51862	8.58233	7.59702	9.28721	8.26049	8.05829	9.33927	8.0104	8.59104	8.24666	8.54343	8.52492	8.03056	8.71498	8.89831	8.59165	9.43546	8.08263	8.16694	7.45986	9.11722	8.82396	8.64166	8.66442	9.0922	8.57762	9.24788	7.60517	5.89245	9.3005	8.5523	8.98928	9.40967	8.8023	9.11968	8.45961	6.66548	8.63934	7.68192	8.2604	8.56021	7.96887	9.59571	8.23133	10.3413	8.67476	8.95136	7.23559	8.72733	8.1951	8.13587	7.70242	9.61642	8.85109	9.36716	8.94938	9.6173	9.39954	8.99528	9.50361	9.40581
ENSG00000142661	3.94515	4.17075	4.05909	3.97426	3.75835	3.58994	3.85883	3.75427	3.2805	3.48307	3.43941	4.50957	3.45863	4.84705	4.46763	4.33187	4.26615	4.19794	4.2223	4.27203	4.68224	3.67785	5.17982	4.09992	4.63626	3.84671	3.54798	3.05481	3.93414	3.56152	1.21446	2.99091	3.52335	3.67703	3.33639	3.36901	3.27936	2.9944	3.3257	2.5687	4.37136	2.97932	4.13545	3.43076	3.30962	3.07159	2.5773	2.27296	4.04941	4.19714	2.79634	4.17589	4.3307	3.59402	3.65702	3.64268	3.60124	4.22007	3.52179	3.93969	3.62476	4.501	3.89277	3.29076	3.63982	4.01248	3.34614	3.61956	3.70006	3.49945	3.70889	3.80486	4.78933	4.05394	4.01598	3.56455	3.72527	2.24199	3.74023	3.7719	2.93046	2.39501	3.26878	3.87203	5.15852	4.41107	4.43335	3.16975	3.45614	4.35512	4.66972
ENSG00000142669	10.4997	10.3325	10.4642	10.9243	10.4159	9.52493	9.83729	10.626	10.8642	10.649	8.62273	8.57966	10.9598	10.2617	12.6135	9.54093	9.72395	9.79815	11.3896	9.79403	9.74582	9.34709	12.9659	8.90846	10.4695	10.2507	10.2678	10.748	10.2442	10.3425	11.2918	10.9713	10.7991	9.44379	10.4571	10.4429	10.2282	10.026	10.4887	10.2393	10.2038	10.759	11.4366	10.9848	10.8047	10.656	10.095	10.8289	10.6447	12.2187	9.85458	13.1817	10.2525	9.19527	10.3658	10.4574	10.5313	11.8138	12.6382	10.3434	10.7237	10.7979	11.8987	9.39889	11.1616	11.2404	12.6952	9.89771	10.3918	10.1097	10.5111	11.1493	13.0376	10.8699	10.9794	10.4938	10.8371	10.9003	10.5574	10.7259	10.5432	11.6808	10.9737	9.70981	13.25	13.9889	11.8449	12.4479	11.1914	11.92	11.804
ENSG00000142675	2.27336	1.21446	1.21446	1.21446	2.281	1.21446	1.90313	2.11094	2.31143	2.21864	1.21446	1.97287	2.29681	1.21446	1.21446	1.97325	2.22687	1.21446	1.21446	1.954	3.0419	1.21446	1.21446	2.15675	3.56722	1.21446	1.21446	1.21446	1.21446	3.294	2.83141	3.33432	1.21446	1.21446	1.21446	1.21446	2.54231	1.21446	2.13944	1.21446	1.21446	1.21446	1.21446	2.4783	2.28689	1.21446	2.19536	1.21446	1.21446	1.21446	1.21446	3.1029	1.21446	2.04373	2.28074	1.21446	2.2795	2.1886	1.21446	2.20753	1.21446	1.21446	1.21446	1.81419	2.02427	1.21446	2.78412	2.33461	1.21446	1.21446	1.21446	2.1326	2.84985	1.21446	2.22547	1.21446	2.3024	2.24199	2.74148	1.21446	2.46147	1.21446	1.21446	1.85926	1.21446	1.21446	1.21446	2.39826	2.29545	1.21446	2.12506
ENSG00000142676	8.13496	8.79782	8.89399	8.30711	9.26149	9.9366	9.18829	10.021	10.8041	10.1034	10.4955	9.57217	10.1846	9.96342	9.60363	8.92318	9.66064	10.2851	9.99556	8.85007	9.16474	10.6827	10.9922	11.2432	9.4321	9.17101	9.30298	9.25703	8.57541	9.5719	10.9324	11.3633	8.95257	10.7736	9.86653	10.2068	11.6539	9.86184	14.3449	9.47293	11.1432	9.47502	9.5432	9.38546	9.06186	11.6933	11.771	10.6423	9.44607	9.89605	11.1813	10.3644	10.3538	9.25836	8.42329	9.08434	8.92162	9.59991	9.81466	11.0339	10.3816	10.705	9.60109	9.98577	8.65255	9.24291	13.1741	10.734	10.4879	9.44636	11.1681	10.1803	9.95016	9.13266	9.1388	9.29063	9.89201	10.3222	9.76366	9.91707	10.1036	10.9397	9.95112	10.3725	15.4946	15.8669	9.88268	9.36742	9.17124	9.17598	10.5051
ENSG00000142677	1.21446	1.21446	1.21446	1.21446	1.21446	1.21446	1.21446	1.21446	1.21446	1.21446	1.21446	1.21446	1.21446	1.21446	1.21446	1.21446	1.21446	1.21446	1.21446	1.21446	1.21446	1.21446	1.21446	1.21446	1.21446	1.21446	1.21446	1.21446	1.21446	1.21446	1.21446	1.21446	1.21446	1.21446	1.21446	1.21446	1.21446	1.21446	1.21446	1.21446	1.21446	1.21446	1.21446	1.21446	1.21446	1.21446	1.21446	1.21446	1.21446	1.21446	1.21446	1.21446	1.21446	1.21446	1.21446	1.21446	1.21446	1.21446	1.21446	1.21446	1.21446	1.21446	1.21446	1.21446	1.21446	1.21446	1.21446	1.21446	1.21446	1.21446	1.21446	1.21446	1.21446	1.21446	1.21446	1.21446	1.21446	1.21446	1.21446	1.21446	1.21446	1.21446	1.21446	1.21446	1.21446	1.21446	1.21446	1.21446	1.21446	1.21446	1.21446
ENSG00000142684	2.68175	2.35189	4.05909	3.71276	3.2288	3.78445	3.683	4.03028	3.2805	4.60383	2.93783	3.50922	5.39738	4.46531	5.15027	3.59425	3.64902	3.76356	3.37635	2.4695	2.92057	3.5145	4.08974	3.36044	3.56722	3.18748	3.79879	4.22826	4.30486	3.56152	3.15133	3.9307	3.52335	3.35572	3.33639	2.16103	4.25695	3.72713	4.18293	2.5687	4.04902	3.25971	6.75308	3.13279	3.30962	3.64055	3.94853	2.97747	3.35555	2.89016	2.3596	3.74344	3.30304	3.09456	3.75783	3.79846	3.75534	4.30391	3.52179	3.78454	3.89228	4.44899	4.51808	3.72056	3.63982	3.80064	3.73589	4.19518	2.75891	3.49945	4.08426	3.69756	4.95365	2.68682	4.01598	4.15916	4.29152	3.16195	3.45883	3.7719	3.84916	3.6346	3.68538	3.28452	5.52855	4.89678	3.81717	4.49667	4.22376	4.61654	3.68047
ENSG00000142686	3.41586	2.02888	5.37727	5.01733	3.75835	4.15311	4.2819	1.21446	3.03695	4.85964	3.43941	3.81783	3.86141	4.60429	5.05688	4.01174	3.64902	2.28361	2.6995	4.12267	3.34788	4.28847	5.17982	4.41355	3.56722	3.41156	4.86545	3.84175	3.78464	4.14357	5.13764	3.9307	3.52335	2.92719	2.23019	1.21446	2.89349	3.93539	3.16613	4.9476	2.70856	2.04246	2.69039	2.7402	4.25746	2.96476	2.8563	4.32532	2.6379	1.21446	4.82414	1.21446	4.12568	3.56936	4.06161	3.79846	3.22623	4.38302	4.50384	4.322	3.29019	3.78307	3.42623	4.27917	5.67439	2.55479	2.78412	4.4128	4.3192	3.93841	3.70889	4.98583	2.84985	3.06857	3.49645	5.5506	3.64509	3.67976	4.26223	4.15265	2.93046	3.6346	3.45146	3.55121	4.32083	1.21446	2.24272	5.16512	3.63182	3.61413	2.95799
ENSG00000142687	8.40355	8.88383	7.80351	8.18034	8.43327	8.03908	8.07546	8.18247	8.01107	7.82647	8.1111	8.62112	8.42921	8.22995	7.67278	8.16196	8.2108	7.89506	7.4914	8.5013	8.0597	8.55247	8.46733	8.10532	8.59974	8.13692	7.89241	7.78432	8.25714	8.45701	7.62196	8.14286	7.80982	8.09795	8.36384	8.06945	7.53875	8.32154	7.54854	8.1269	7.83899	8.67111	8.0451	8.50118	7.96739	8.33534	8.45654	8.27134	8.60821	8.25513	8.02847	8.4041	8.2447	8.21139	8.37607	8.28387	8.36103	7.66107	7.80752	7.95096	7.84964	8.03539	7.93786	7.92248	8.20498	8.69499	8.03381	7.96275	8.02193	7.95902	7.88207	7.97446	7.54647	8.30928	8.33952	8.45058	7.4087	8.04931	7.9079	7.86558	8.01248	7.73616	8.08705	7.91415	7.8022	7.29083	8.31919	7.33587	7.7876	8.05552	8.26014
ENSG00000142694	3.31967	2.02888	4.77515	3.18997	3.60413	2.86055	2.94771	3.53328	2.73245	3.12166	2.57877	2.50027	4.27929	3.42976	3.7108	2.68509	3.49919	2.51009	4.07426	3.06343	2.92057	2.84628	4.90038	2.52531	2.96022	3.30438	2.17779	3.05481	3.19959	3.78421	3.40591	4.11138	4.00234	2.63802	3.33639	4.15361	3.27936	3.33831	4.18293	2.84625	4.04902	3.77338	3.22682	2.95247	3.77011	3.07159	3.94853	1.21446	3.9361	4.19714	3.66552	4.17589	3.38182	2.615	4.06161	3.79846	3.75534	4.45792	5.22529	3.23348	2.38945	3.38834	5.37591	2.83625	3.21986	3.91064	4.67992	2.92789	3.45566	2.67747	3.70889	3.69756	6.55601	3.97388	3.13347	2.89659	3.64509	4.85849	2.99217	3.00043	3.10902	4.37902	3.61186	2.73561	5.52855	6.1722	4.73176	4.94953	3.99134	4.69394	4.06539
ENSG00000142698	1.21446	1.21446	1.21446	1.21446	1.21446	1.21446	1.21446	1.21446	1.21446	1.21446	1.21446	1.21446	1.21446	1.21446	1.21446	1.21446	1.21446	1.21446	1.21446	1.21446	1.21446	1.21446	1.21446	1.21446	1.21446	1.21446	1.21446	2.74787	1.21446	1.21446	1.21446	1.21446	1.21446	1.21446	1.21446	1.21446	1.21446	1.21446	1.21446	2.18897	1.21446	1.21446	1.21446	1.21446	1.21446	1.21446	1.21446	1.21446	1.21446	1.21446	1.21446	1.21446	1.21446	1.21446	1.21446	1.21446	1.21446	1.21446	1.21446	1.21446	1.21446	1.21446	1.21446	1.21446	1.21446	1.21446	1.21446	1.21446	1.21446	1.21446	1.21446	1.21446	1.21446	1.21446	1.21446	1.21446	1.21446	1.21446	1.21446	1.21446	1.21446	1.21446	1.21446	1.21446	1.21446	1.21446	1.21446	1.21446	1.21446	1.21446	1.21446
ENSG00000142700	1.21446	1.21446	1.21446	1.21446	1.21446	1.21446	1.21446	1.21446	1.21446	1.21446	1.21446	1.21446	1.21446	1.21446	1.21446	1.21446	1.21446	1.21446	1.21446	1.21446	1.21446	1.21446	1.21446	1.21446	1.21446	1.21446	1.21446	1.21446	1.21446	1.21446	1.21446	1.21446	1.21446	1.21446	1.21446	1.21446	1.21446	1.21446	1.21446	1.21446	1.21446	1.21446	1.21446	1.21446	1.21446	1.21446	1.21446	1.21446	1.21446	1.21446	1.21446	1.21446	1.21446	1.21446	1.21446	1.21446	1.21446	1.21446	1.21446	1.21446	1.21446	1.21446	1.21446	1.21446	1.21446	1.21446	1.21446	1.21446	1.21446	1.21446	1.21446	1.21446	1.21446	1.21446	1.21446	1.21446	1.21446	1.21446	1.21446	1.21446	1.21446	1.21446	1.21446	1.21446	1.21446	1.21446	1.21446	1.21446	1.21446	1.21446	1.21446
ENSG00000142731	1.21446	2.02888	2.43567	1.21446	1.21446	1.21446	1.90313	2.11094	1.21446	1.21446	1.21446	1.21446	1.21446	3.42976	1.21446	2.27586	1.21446	2.69542	2.6995	2.24948	2.2364	2.98553	1.21446	1.21446	1.21446	1.21446	1.21446	1.21446	2.56874	1.21446	1.21446	2.14373	1.21446	1.94756	2.23019	1.21446	1.99875	1.21446	1.21446	1.21446	3.25003	1.21446	1.21446	1.21446	2.09659	1.21446	2.72544	2.68122	1.21446	1.21446	4.56492	1.21446	1.21446	2.55942	1.21446	2.53089	1.21446	1.21446	1.21446	2.03048	1.21446	1.21446	1.21446	1.81419	1.21446	2.17863	1.21446	2.33461	3.15523	1.96909	1.21446	1.21446	1.21446	1.21446	1.21446	2.43565	1.99264	1.21446	1.92257	1.21446	1.21446	1.21446	1.95056	1.21446	1.21446	1.21446	2.24272	1.21446	2.87134	1.21446	2.12506
ENSG00000142733	3.88104	3.09908	2.43567	2.66164	3.60413	2.19807	3.15135	3.11174	3.95931	3.31496	2.57877	1.97287	3.25571	2.92986	4.60666	2.68509	2.77158	2.85419	2.6995	1.954	2.45393	1.97493	1.21446	2.90961	3.56722	3.30438	2.82865	3.30012	2.33304	2.95564	1.21446	3.47677	3.31628	1.94756	1.21446	3.36901	2.89349	3.33831	1.21446	3.2596	1.21446	3.59095	5.63079	3.67338	2.57956	2.56982	3.08127	2.27296	2.92705	3.88489	2.03454	3.1029	2.81233	2.37212	2.57194	2.30113	1.21446	4.03559	4.24676	3.60941	3.71991	3.4985	4.13368	2.05672	3.63982	3.24019	4.28608	2.57059	1.21446	2.97312	3.55663	4.08403	2.84985	2.68682	1.21446	2.89659	3.26519	4.25489	2.2063	2.86024	3.10902	3.16481	2.46388	1.85926	5.15852	4.41107	4.51406	2.8474	3.13862	4.69394	3.88638
ENSG00000142748	1.21446	1.21446	1.21446	1.21446	1.21446	1.21446	1.21446	1.21446	1.21446	1.21446	1.21446	1.21446	1.21446	1.21446	1.21446	1.21446	1.21446	1.21446	1.21446	1.21446	1.21446	1.21446	1.21446	1.21446	1.21446	1.21446	1.21446	1.21446	1.21446	1.21446	1.21446	1.21446	1.21446	1.21446	1.21446	1.21446	1.21446	1.21446	1.21446	1.21446	1.21446	1.21446	1.21446	1.21446	1.21446	1.21446	1.21446	1.21446	1.21446	1.21446	1.21446	1.21446	1.21446	1.21446	1.21446	1.21446	1.21446	1.21446	1.21446	1.21446	1.21446	1.21446	1.21446	1.21446	1.21446	1.21446	1.21446	1.21446	1.21446	1.21446	2.25638	1.21446	1.21446	1.21446	1.21446	1.21446	1.21446	1.21446	1.21446	1.21446	1.21446	1.21446	1.21446	1.21446	1.21446	1.21446	1.21446	1.21446	1.21446	1.21446	1.21446
ENSG00000142751	5.778	5.30139	5.43743	5.75547	5.20977	5.9347	5.94659	5.24056	5.54693	5.57991	5.64297	5.80031	5.7125	5.1173	4.73326	5.54115	5.45293	5.47687	5.26657	5.71501	4.99021	5.8413	4.55242	5.49294	5.50496	5.97978	4.75427	6.23027	5.07928	5.20504	5.638	8.6767	5.59941	4.91526	5.29506	5.27303	5.62978	5.10905	5.04886	5.81326	5.74118	6.0579	5.18067	5.27276	5.56938	7.31136	6.11302	5.1097	5.74166	6.07767	7.16231	3.74344	5.67967	5.5265	5.55368	5.20652	5.46641	5.63179	4.50384	5.80753	5.44449	5.78916	8.40543	5.52417	5.41931	5.60377	5.24092	6.0191	4.51855	5.30663	5.6078	5.92905	5.10099	4.56871	4.01598	5.00516	5.126	4.85849	4.91301	5.63173	5.08717	5.40229	4.89581	5.81733	4.32083	4.41107	5.41385	4.26526	7.84868	5.43947	5.68256
ENSG00000142765	6.37523	5.12352	6.61618	6.11413	5.99118	4.97156	5.88205	5.86322	6.14401	7.04626	4.96734	4.3307	5.87297	6.13286	7.08047	5.19693	5.58434	5.41037	6.69884	5.36743	4.9046	4.85141	7.97905	5.26102	6.47431	6.07579	5.96654	6.38744	6.26965	6.40266	5.85538	6.60379	6.04645	4.62203	5.50058	6.5327	6.0836	5.71652	5.55363	5.81326	6.00863	5.95189	7.75796	5.56146	5.78417	5.29294	5.91376	5.49231	6.28581	7.14013	5.8112	6.71818	5.34804	4.81202	6.37211	6.39104	6.17085	6.54824	7.80752	6.11619	5.69202	6.29139	6.88606	5.40422	6.3817	6.19782	6.86618	5.23214	5.81224	5.2083	5.88009	5.80893	8.2431	5.77059	6.51148	5.75335	6.79585	6.51966	5.86196	5.91549	5.58111	6.61779	6.09057	5.35047	7.83545	8.2295	6.42173	7.1802	6.39959	7.4721	6.42294
ENSG00000142784	6.10051	5.4344	6.7641	6.19138	5.5129	4.80691	4.84311	5.81654	5.31082	5.95192	4.61663	4.59116	4.6805	5.51746	7.71904	5.43534	5.3511	4.8974	6.26735	4.78163	5.14742	4.55749	7.90453	5.18139	6.38884	5.68718	5.56907	5.77885	5.43875	6.15491	6.04417	5.93909	6.07812	5.00097	5.46176	5.48859	4.96239	5.68874	5.28722	5.56726	5.45778	5.93344	7.66688	5.47153	5.96065	4.03835	4.27888	5.61302	5.44927	6.57824	4.51671	7.58703	5.50681	5.21724	5.56722	6.20098	5.66803	6.18375	7.43315	5.08042	5.17806	5.80973	6.36752	5.06021	6.74706	6.11059	6.1538	4.9164	4.94372	5.58633	4.9546	6.3463	6.60599	5.86069	6.28847	5.24875	6.10619	6.26693	5.25361	5.63173	5.27139	6.06557	5.24162	4.6803	7.89975	8.38335	5.64465	6.96808	5.13744	7.07299	6.39042
ENSG00000142789	1.21446	1.21446	1.21446	1.21446	1.21446	1.21446	1.21446	1.21446	1.21446	1.21446	1.21446	1.21446	1.21446	1.21446	1.21446	1.21446	1.21446	1.21446	1.21446	1.21446	1.21446	1.21446	1.21446	1.21446	1.21446	1.21446	1.21446	1.21446	1.21446	1.21446	1.21446	1.21446	1.21446	1.21446	1.21446	1.21446	1.21446	1.21446	1.21446	1.21446	1.21446	1.21446	1.21446	1.21446	1.21446	1.21446	1.21446	1.21446	1.21446	1.21446	1.21446	1.21446	1.21446	1.21446	1.21446	1.21446	1.21446	1.21446	1.21446	1.21446	1.21446	1.21446	1.21446	1.21446	1.21446	1.21446	1.21446	1.21446	1.21446	1.21446	1.21446	1.21446	1.21446	1.21446	1.21446	1.21446	1.21446	1.21446	1.21446	1.21446	1.21446	1.21446	1.21446	1.21446	1.21446	1.21446	1.21446	1.21446	1.21446	1.21446	1.21446
ENSG00000142794	3.50548	3.09908	1.21446	4.4699	5.42627	4.77752	4.9482	3.11174	4.20351	4.29137	4.57173	3.94932	2.29681	2.92986	2.57347	3.88622	2.61958	3.60914	4.29082	3.69495	3.0419	2.50361	1.21446	3.80735	3.85714	4.11624	4.27759	2.74787	1.21446	3.294	4.84309	4.11138	4.00234	3.52606	4.82897	2.53109	3.27936	4.19855	3.92056	4.03644	3.45255	2.04246	1.21446	2.4783	3.55966	4.56633	2.40502	3.21507	3.35555	3.47975	4.41504	1.21446	3.45612	3.66541	3.1537	3.36872	2.98761	3.82271	3.52179	3.40792	3.89228	4.28034	2.98688	4.91129	3.88602	4.19614	3.73589	4.9164	3.31415	4.16841	2.65907	5.30366	4.13714	4.2014	3.13347	3.56455	2.3024	3.67976	3.19976	4.8409	4.10765	3.98165	3.26878	4.70679	1.21446	1.21446	3.68126	4.38572	4.423	4.76734	3.13874
ENSG00000142798	2.97809	1.21446	1.21446	1.21446	1.21446	2.19807	2.17956	2.11094	1.21446	1.21446	1.21446	2.27535	1.98856	2.76504	2.57347	1.97325	2.22687	1.21446	3.08385	1.21446	1.21446	1.21446	3.38932	1.21446	1.21446	1.21446	2.55367	1.21446	2.76115	1.21446	1.21446	3.33432	1.21446	1.21446	1.21446	2.53109	1.21446	1.21446	2.13944	1.21446	1.21446	2.04246	5.28271	2.4783	2.44396	1.21446	2.40502	1.21446	2.24055	3.47975	1.21446	1.21446	2.16745	1.63335	1.83929	1.21446	2.2795	1.21446	1.21446	1.21446	1.21446	1.21446	1.21446	2.23906	1.21446	1.21446	1.21446	1.21446	1.21446	1.21446	2.25638	2.1326	1.21446	2.68682	2.61771	1.93329	1.21446	1.21446	1.92257	1.21446	1.21446	1.21446	2.64353	1.85926	1.21446	1.21446	1.21446	2.39826	1.21446	2.69889	1.21446
ENSG00000142856	4.41843	4.39858	4.67828	2.9547	4.47993	4.74751	3.91274	4.63102	4.20351	5.74675	4.26743	5.88297	2.87332	5.14775	3.07631	4.07046	4.51457	3.76356	4.69502	5.05083	4.24206	5.17648	4.08974	5.50932	5.08196	3.77019	4.01054	4.53068	5.07928	5.59556	4.99795	5.40536	3.86058	4.65777	4.4037	5.01919	5.67025	4.19855	4.47019	5.09485	5.21446	6.07483	5.70605	4.28886	4.07473	5.04965	4.19221	4.12049	3.15948	5.02085	5.04333	1.21446	4.44072	4.6953	3.80557	4.52588	3.22623	3.70243	2.92377	4.9434	5.07697	4.15547	1.21446	4.45208	4.15779	1.21446	4.67992	5.28771	4.3192	3.49945	4.9546	2.9713	3.42914	4.72182	2.61771	4.20665	4.34227	5.36957	4.50171	4.77107	5.00627	2.39501	4.66779	5.13431	1.21446	3.6621	3.68126	3.42604	4.1124	3.90759	3.97879
ENSG00000142864	9.19564	8.6799	8.8339	8.84183	9.0155	8.7597	8.76906	8.94587	8.95376	9.0049	9.34026	9.37526	8.00241	9.18633	9.37718	9.27943	9.3984	9.17037	9.06849	9.44383	9.0976	9.90202	9.26287	9.34261	9.29503	9.44684	9.52106	9.59702	9.82868	9.64239	9.71217	8.09108	9.44934	9.39608	9.29709	9.46258	8.79868	9.17282	9.65305	9.48183	9.38405	9.63467	10.9142	9.39566	9.27693	8.71591	8.7099	9.15869	9.21597	9.5772	8.64016	9.45195	8.98885	9.29366	9.03863	9.28596	9.41379	9.37486	9.48726	8.54251	9.12084	8.53222	8.98572	9.64891	9.22838	9.06312	9.3505	9.45924	9.21707	9.17203	9.25571	8.98904	9.46647	9.27645	7.80106	9.29739	8.48688	8.81079	9.30639	9.39007	9.03295	9.50322	8.68455	8.88457	8.86981	8.79339	8.46186	8.49113	8.09183	8.74237	8.48072
ENSG00000142867	7.55172	8.13065	6.78734	7.11985	7.75675	6.71324	7.13338	7.46517	5.20429	6.5292	7.89335	7.37531	6.34362	8.24755	5.95813	9.10798	7.18655	7.64881	6.74772	7.04156	8.43093	8.59495	6.21781	8.13458	7.84237	7.48824	7.45387	7.30897	7.43658	5.59556	6.36057	7.17108	7.22545	8.43812	8.77645	5.84167	5.11721	6.7236	8.19395	5.84125	7.12114	7.46476	8.3793	8.47833	7.08437	6.57694	6.17003	5.5739	7.28912	6.94904	5.3744	4.50541	7.46164	7.50091	7.99607	6.9295	7.17847	6.58174	5.36029	7.47619	5.7802	5.86976	6.96454	8.00933	6.74706	7.32705	3.34614	5.93478	6.93667	6.53784	6.57868	7.09586	3.42914	7.25734	6.53014	7.1096	6.19067	7.62475	7.43821	7.71673	7.02257	4.59264	6.78338	8.27624	4.32083	4.89678	5.53388	4.86977	6.75009	6.29107	7.19953
ENSG00000142871	1.21446	1.21446	1.21446	1.21446	1.21446	1.21446	1.21446	1.21446	1.21446	1.21446	1.21446	1.21446	1.21446	1.21446	1.21446	1.21446	1.21446	1.21446	1.21446	1.21446	1.21446	1.21446	1.21446	1.21446	1.21446	1.21446	1.21446	1.21446	1.21446	1.21446	1.21446	1.21446	1.21446	1.21446	1.21446	1.21446	1.21446	1.21446	1.21446	1.21446	1.21446	1.21446	1.21446	1.21446	1.21446	1.21446	1.21446	1.21446	1.21446	1.21446	1.21446	1.21446	1.21446	1.21446	1.21446	1.21446	1.21446	1.21446	1.21446	1.21446	1.21446	1.21446	1.21446	1.21446	1.21446	1.21446	1.21446	1.21446	1.21446	1.21446	1.21446	1.21446	1.21446	1.21446	1.21446	1.21446	1.21446	1.21446	1.21446	1.21446	1.21446	1.21446	1.21446	1.21446	1.21446	1.21446	1.21446	1.21446	1.21446	1.21446	1.21446
ENSG00000142875	4.70064	5.9065	6.26514	6.87666	6.76506	7.3309	6.8327	6.55965	6.54313	6.89835	8.27619	7.52161	6.90973	6.81967	4.46763	5.93174	7.08898	7.02953	6.64825	6.46097	7.05163	7.98888	6.96887	7.68037	6.14992	6.64397	7.16094	7.24197	6.55502	7.67724	6.81896	7.17108	6.74346	7.20207	6.52477	8.08604	7.18164	6.65357	7.60083	7.17254	7.93831	7.33035	6.39263	6.42924	7.02115	7.72224	8.04931	7.59028	7.38735	6.3496	8.04539	5.19115	7.56125	7.40353	6.46175	6.21446	6.00221	5.4254	5.48367	7.13247	6.78524	7.04744	4.75026	7.45511	6.39464	5.81183	5.35245	8.085	7.46829	6.47598	6.75793	6.39714	3.42914	6.41545	6.22113	6.81015	7.20731	6.86194	7.35016	7.1267	7.02257	6.71126	6.86972	7.96402	4.65794	5.54667	6.09803	5.23032	6.37605	5.72251	6.30575
ENSG00000142892	3.31967	2.02888	5.24881	4.95937	3.82935	5.3947	4.9482	4.4578	5.1479	3.6322	5.2486	5.43401	5.27482	5.93821	3.7108	4.51076	4.78971	5.29217	4.35615	5.99467	4.81352	5.22839	3.38932	5.33646	4.09625	4.17617	3.05065	4.77965	3.70326	3.97556	4.66931	5.91543	4.552	5.08182	4.82897	5.38486	4.5908	4.66952	5.80401	3.93409	4.46422	4.84834	2.69039	4.05767	4.88346	4.84242	5.77357	5.72436	6.11778	2.89016	5.85031	3.74344	5.31023	5.24007	4.13741	4.56888	3.60124	3.70243	2.92377	5.08042	6.06975	5.38491	3.7544	5.3619	4.27606	4.19614	3.73589	5.5823	4.74698	4.92809	5.06822	4.51562	2.84985	4.6216	5.19151	4.74353	4.80557	5.41191	5.06901	5.00181	5.12596	4.77821	4.4791	5.81733	3.21167	3.6621	4.34774	4.49667	5.0204	4.76734	4.96462
ENSG00000142910	1.97142	2.59106	1.21446	1.21446	1.21446	1.21446	1.90313	1.21446	2.73245	1.21446	1.21446	1.21446	1.21446	1.21446	2.57347	1.21446	2.77158	1.21446	2.09641	1.21446	1.94447	1.21446	1.21446	1.21446	2.66638	1.21446	1.21446	1.21446	2.33304	1.21446	1.21446	2.77479	1.21446	1.21446	1.21446	1.21446	1.21446	2.51042	2.13944	1.21446	1.21446	1.21446	1.21446	2.12194	1.21446	1.21446	1.21446	1.21446	1.21446	1.21446	1.21446	1.21446	1.21446	1.93504	1.83929	1.21446	1.21446	2.1886	1.21446	1.79526	1.21446	1.21446	1.21446	1.21446	1.21446	1.21446	1.21446	1.21446	1.21446	1.21446	1.21446	2.1326	1.21446	1.21446	1.21446	1.21446	2.53239	1.21446	1.21446	1.98196	2.10952	1.21446	2.24476	1.21446	3.21167	3.6621	1.21446	1.21446	1.21446	1.21446	1.21446
ENSG00000142920	4.73673	5.35608	4.77515	5.45447	4.71879	4.94541	5.30493	4.92457	5.4571	4.60383	4.08632	5.08794	3.78988	4.31112	5.61029	4.63148	4.96594	4.83091	5.16189	4.36343	5.01764	4.74818	5.79057	4.66988	4.9077	4.49016	4.43096	3.30012	4.06899	5.27797	5.13764	4.77421	5.64246	4.69262	5.46176	5.70493	2.54231	4.83157	4.95967	4.84025	5.58614	4.99854	3.89445	4.99949	4.2913	4.72628	4.58033	5.26539	4.15417	4.85533	3.66552	4.17589	5.25159	4.44163	4.70591	4.69054	4.67812	4.52905	4.50384	4.83124	4.24744	5.01034	4.88632	4.24816	4.27606	5.39778	4.84217	4.55643	4.74698	4.9887	5.12181	4.79573	4.6035	5.02561	2.9035	4.97835	3.55984	3.93919	4.38706	4.15265	4.68042	5.34496	4.43814	3.82355	4.32083	4.41107	4.66284	4.38572	3.71171	4.03368	4.91952
ENSG00000142937	10.9282	11.2784	11.2111	10.746	11.1727	12.4748	11.6236	11.8034	11.8786	11.7782	12.8433	12.2739	12.1881	11.8719	10.7103	11.7402	11.8474	12.1182	11.3171	11.2733	11.6921	12.3493	9.86401	12.8131	10.7941	11.3353	11.5652	11.0759	10.8326	11.682	10.9132	12.5787	10.8933	12.3784	11.2356	11.9564	13.4518	11.8069	12.3648	11.7273	11.8272	10.8943	9.87152	11.4384	11.4312	13.5367	13.5085	11.4458	11.1457	10.6996	13.1296	10.1661	12.1995	11.8892	11.4387	11.2618	11.3306	10.5317	10.0368	12.3017	12.5112	11.9661	11.1276	12.9384	11.0124	11.4716	10.3251	12.4594	11.929	11.9005	11.634	11.6633	11.1414	11.0881	11.6048	11.7548	11.6352	11.9202	12.057	12.2276	12.0908	11.346	12.2779	13.0744	10.9867	10.4137	11.5921	11.2825	11.4533	10.7721	11.3001
ENSG00000142945	1.21446	1.21446	1.21446	1.21446	1.21446	1.21446	2.55604	1.21446	1.21446	1.21446	1.21446	1.21446	1.21446	3.52939	3.43161	1.21446	2.44258	1.21446	1.21446	1.954	1.21446	2.98553	1.21446	2.52531	1.21446	2.32555	3.23862	1.21446	2.56874	1.21446	1.21446	1.21446	1.21446	2.24064	1.21446	1.21446	1.21446	1.21446	1.21446	2.5687	3.25003	1.21446	1.21446	2.95247	1.21446	2.1898	2.5773	2.68122	3.15948	1.21446	2.03454	1.21446	2.16745	2.04373	1.21446	1.21446	1.21446	2.56821	1.21446	2.95588	1.21446	1.21446	2.27903	1.81419	2.02427	2.17863	1.21446	1.21446	1.21446	1.21446	1.21446	1.21446	2.84985	1.21446	1.21446	1.21446	1.21446	2.24199	2.592	1.21446	2.10952	1.21446	3.05567	2.94736	1.21446	1.21446	1.21446	1.21446	3.13862	1.21446	2.48251
ENSG00000142949	4.41843	3.55794	4.05909	4.83584	4.13796	3.95462	4.47126	3.53328	4.59234	3.31496	2.93783	3.94932	3.45863	3.07469	4.60666	3.88622	3.49919	4.30063	4.29082	4.01339	3.98484	4.01661	6.81456	4.00912	4.77844	4.28881	2.17779	4.22826	4.55296	3.97556	4.3607	4.54498	2.33261	4.38631	4.70088	5.19332	5.2569	4.11624	3.92056	2.5687	4.78453	4.53999	4.95175	4.21597	3.30962	4.30681	4.70994	3.88021	2.24055	4.66802	2.3596	4.17589	3.52645	3.79779	3.65702	3.79846	3.60124	4.45792	5.36029	3.65537	3.80881	4.01831	5.54928	3.80948	3.88602	4.75646	5.24092	3.42737	3.58343	3.41	4.37939	4.31635	3.42914	3.79831	3.13347	4.00613	2.8814	3.81563	3.91852	3.7719	3.26516	4.59264	2.79769	2.73561	3.87608	3.6621	3.81717	1.21446	3.25339	3.23768	3.97879
ENSG00000142959	1.21446	2.02888	1.21446	2.66164	1.21446	1.21446	2.55604	1.21446	1.21446	2.21864	3.08318	1.97287	1.21446	2.01721	1.21446	1.97325	1.21446	2.28361	2.09641	1.21446	1.21446	1.21446	1.21446	1.88657	1.21446	1.21446	1.21446	2.32303	1.21446	1.21446	1.21446	2.77479	1.21446	1.21446	1.21446	1.21446	1.99875	1.21446	1.21446	2.18897	1.21446	1.21446	1.21446	1.21446	2.09659	3.07159	2.40502	1.21446	1.21446	2.89016	1.21446	3.1029	1.21446	2.13855	1.83929	1.21446	1.21446	1.21446	1.21446	2.59364	2.05646	2.04628	1.21446	2.74051	1.21446	1.21446	1.21446	1.21446	1.21446	1.96909	1.21446	2.1326	2.84985	2.43295	1.21446	1.21446	2.72044	2.24199	1.21446	1.98196	1.21446	1.21446	1.21446	1.85926	3.21167	1.21446	1.21446	1.21446	1.21446	2.28621	1.21446
ENSG00000142961	4.12136	4.28929	4.67828	4.29212	4.02265	3.95462	4.47126	4.63102	4.89703	5.21982	4.37633	3.94932	4.79242	4.41576	5.23794	4.51076	4.22011	4.39632	5.08759	4.31847	4.81352	4.13179	6.21781	4.00912	4.4782	3.98804	3.54798	4.33646	4.59775	3.78421	4.57374	4.97155	3.86058	3.93628	4.82897	3.36901	4.25695	4.19855	4.70873	3.82352	3.45255	4.14498	5.18067	4.42419	4.32435	3.26115	4.3605	3.74225	4.04941	4.85533	3.11087	6.28181	4.47556	4.37388	3.70836	4.90646	4.95092	5.13976	5.70255	4.66647	4.72197	4.81974	5.12477	4.18401	4.38511	4.69741	5.11996	4.51016	3.31415	4.22042	5.31811	4.94062	5.46927	4.56871	4.54862	4.34015	5.00632	4.85849	4.60775	4.45132	5.12596	4.94233	4.55762	4.53988	6.54005	6.72671	4.34774	5.80112	4.78919	5.34716	5.20887
ENSG00000142973	1.21446	1.21446	1.21446	1.21446	1.21446	1.91657	1.21446	1.21446	1.21446	1.21446	1.21446	1.21446	1.21446	1.21446	1.21446	1.21446	1.21446	1.21446	2.44371	1.21446	1.21446	1.21446	1.21446	1.21446	1.21446	1.21446	1.21446	1.21446	1.21446	1.21446	1.21446	1.21446	1.21446	1.21446	1.21446	1.21446	2.54231	1.21446	1.21446	1.21446	1.21446	1.21446	1.21446	2.12194	1.21446	1.21446	1.21446	1.21446	1.21446	1.21446	1.21446	1.21446	1.21446	1.21446	1.21446	1.21446	1.21446	1.21446	1.21446	1.21446	1.21446	1.21446	1.21446	1.21446	1.21446	1.21446	1.21446	1.21446	1.21446	1.21446	1.21446	1.21446	1.21446	1.21446	1.21446	1.21446	1.21446	1.21446	1.21446	1.21446	1.21446	1.21446	1.21446	1.21446	1.21446	1.21446	1.21446	1.21446	1.21446	1.21446	1.21446
ENSG00000143001	1.21446	1.21446	1.21446	1.21446	1.21446	1.21446	1.21446	1.21446	1.21446	1.21446	1.21446	1.21446	1.21446	1.21446	1.21446	1.21446	1.21446	1.21446	1.21446	1.21446	1.21446	1.21446	1.21446	1.21446	1.21446	1.21446	1.21446	1.21446	1.21446	1.21446	1.21446	1.21446	1.21446	1.21446	1.21446	1.21446	1.21446	1.21446	1.21446	1.21446	1.21446	1.21446	1.21446	1.21446	1.21446	1.21446	1.21446	1.21446	1.21446	1.21446	1.21446	1.21446	1.21446	1.21446	1.21446	1.21446	1.21446	1.21446	1.21446	1.21446	1.21446	1.21446	1.21446	1.21446	1.21446	1.21446	1.21446	1.21446	1.21446	1.21446	1.21446	1.21446	1.21446	1.21446	1.21446	1.21446	1.21446	1.21446	1.21446	1.21446	1.21446	1.21446	1.21446	1.21446	1.21446	1.21446	1.21446	1.21446	1.21446	1.21446	1.21446
ENSG00000143006	1.21446	1.21446	1.21446	1.21446	1.21446	1.21446	1.21446	1.21446	1.21446	1.21446	1.21446	1.21446	1.21446	1.21446	1.21446	1.21446	1.21446	1.21446	1.21446	1.21446	1.21446	1.21446	1.21446	1.21446	1.21446	1.21446	1.21446	1.21446	1.21446	1.21446	1.21446	1.21446	1.21446	1.21446	1.21446	1.21446	1.21446	1.21446	1.21446	1.21446	1.21446	1.21446	1.21446	1.21446	1.21446	1.21446	1.21446	1.21446	1.21446	1.21446	1.21446	1.21446	1.21446	1.21446	1.21446	1.21446	1.21446	1.21446	1.21446	1.21446	1.21446	1.21446	1.21446	1.21446	1.21446	1.21446	1.21446	1.21446	1.21446	1.21446	1.21446	1.21446	1.21446	1.21446	1.21446	1.21446	1.21446	1.21446	1.21446	1.21446	1.21446	1.21446	1.21446	1.21446	1.21446	1.21446	1.21446	1.21446	1.21446	1.21446	1.21446
ENSG00000143013	7.03786	7.48592	7.2389	7.65297	7.64161	7.24819	7.31038	6.88749	6.58606	7.22623	7.95528	7.2992	6.99736	7.46852	7.12697	7.14189	6.76492	6.7983	7.29169	7.07529	7.12875	7.24552	7.46016	7.24099	6.93252	6.84794	6.83425	7.24197	6.99738	6.74796	7.67998	6.7175	7.64005	7.44449	6.63332	7.67546	7.32136	7.01919	7.19709	7.36772	7.2297	6.87919	6.60388	6.95594	7.22912	7.22899	6.90649	7.10681	7.01641	6.94904	6.83244	7.58703	7.19836	6.78643	7.6151	7.14181	7.85096	6.59821	7.16553	7.12461	7.35736	7.21856	7.22897	7.4075	7.31488	7.2166	6.74915	7.81981	7.34399	7.39474	7.29953	6.86263	6.79021	6.38544	6.9037	7.48133	7.17314	7.11296	7.56965	6.87718	7.34255	7.5715	6.79947	7.48375	6.95766	6.60678	7.15294	6.84903	6.9703	6.33968	6.82692
ENSG00000143028	1.21446	1.21446	1.21446	1.21446	1.21446	1.21446	1.21446	1.21446	1.21446	1.21446	1.21446	1.21446	1.21446	1.21446	1.21446	1.21446	1.21446	1.21446	1.21446	1.21446	1.21446	1.21446	1.21446	1.21446	1.21446	1.21446	1.21446	1.21446	1.21446	1.21446	1.21446	1.21446	1.21446	1.21446	1.21446	1.21446	1.21446	1.21446	1.21446	1.21446	1.21446	1.21446	1.21446	1.21446	1.21446	1.21446	1.21446	1.21446	1.21446	1.21446	1.21446	1.21446	1.21446	1.21446	1.21446	1.21446	1.21446	1.21446	1.21446	1.21446	1.21446	1.21446	1.21446	1.21446	1.21446	1.21446	1.21446	1.21446	1.21446	1.21446	1.21446	1.21446	1.21446	1.21446	1.21446	1.21446	1.21446	1.21446	1.21446	1.21446	1.21446	1.21446	1.21446	1.21446	1.21446	1.21446	1.21446	1.21446	1.21446	1.21446	1.21446
ENSG00000143032	1.21446	1.21446	1.21446	1.21446	1.21446	1.21446	1.21446	1.21446	1.21446	1.21446	1.21446	1.21446	1.21446	1.21446	1.21446	1.21446	1.21446	1.21446	1.21446	1.21446	1.21446	1.21446	1.21446	1.21446	1.21446	1.21446	1.21446	1.21446	1.21446	1.21446	1.21446	1.21446	1.21446	1.21446	1.21446	1.21446	1.21446	1.21446	1.21446	1.21446	1.21446	1.21446	1.21446	1.21446	1.21446	1.21446	1.21446	1.21446	1.21446	1.21446	1.21446	1.21446	1.21446	1.21446	1.21446	1.21446	1.21446	1.21446	1.21446	1.21446	1.21446	1.21446	1.21446	1.21446	1.21446	1.21446	1.21446	1.21446	1.21446	1.21446	1.21446	1.21446	1.21446	1.21446	1.21446	1.21446	1.21446	1.21446	1.21446	1.21446	1.21446	1.21446	1.21446	1.21446	1.21446	1.21446	1.21446	1.21446	1.21446	1.21446	1.21446
ENSG00000143033	6.48465	6.8701	7.02096	6.62164	7.02977	6.67416	6.87969	6.75776	6.42986	7.19198	7.21297	7.21247	6.31908	6.52838	6.00873	6.90142	7.36908	7.00726	6.10792	7.15949	7.3755	7.67159	5.79057	7.18106	6.36665	7.22093	6.86116	6.93766	6.84925	6.91679	6.71174	6.36288	6.50816	7.41891	6.8133	7.22447	7.24986	6.93906	6.98858	7.04616	7.13516	7.55794	6.78809	6.8412	6.72407	7.21835	7.4571	6.66175	6.71385	6.57824	7.07433	5.77851	6.69773	7.23638	6.30103	6.72817	6.58317	5.86766	6.639	6.47909	6.66317	6.87291	6.14283	7.1467	6.46991	6.6484	6.1538	7.3973	7.1888	6.61639	6.74098	6.49373	6.14706	6.5702	6.39413	7.1096	5.126	6.59493	6.58254	6.8182	7.39093	6.35355	5.96771	7.1279	5.68301	6.1722	6.04522	5.80112	6.21293	6.6976	6.58977
ENSG00000143036	1.21446	1.21446	1.21446	1.21446	1.21446	1.21446	1.21446	1.21446	1.21446	1.21446	1.21446	1.21446	1.21446	1.21446	1.21446	1.21446	1.93753	2.28361	1.21446	1.21446	1.21446	1.21446	1.21446	1.21446	1.21446	1.21446	1.21446	1.21446	1.21446	1.21446	1.21446	3.60534	1.21446	1.94756	3.91368	1.21446	1.21446	1.21446	1.21446	1.21446	1.21446	1.21446	1.21446	1.21446	1.21446	1.21446	1.91461	1.21446	1.21446	1.21446	1.21446	1.21446	1.89434	1.63335	1.21446	1.21446	1.21446	1.21446	1.21446	1.79526	1.21446	1.21446	1.21446	1.21446	1.21446	1.21446	1.21446	1.21446	1.21446	1.21446	1.21446	1.21446	1.21446	1.21446	1.21446	1.21446	1.21446	1.21446	1.21446	1.21446	3.10902	1.21446	1.21446	1.21446	1.21446	1.21446	1.21446	1.21446	1.21446	1.21446	1.21446
ENSG00000143061	1.21446	1.21446	1.21446	1.21446	1.21446	1.21446	1.21446	1.21446	1.21446	1.21446	1.21446	1.21446	1.21446	1.21446	1.21446	1.21446	1.21446	1.21446	1.21446	1.954	1.94447	1.21446	1.21446	1.21446	1.21446	1.21446	1.21446	2.32303	1.21446	1.21446	1.21446	1.21446	1.21446	1.21446	1.21446	1.21446	1.21446	1.21446	1.21446	1.21446	1.21446	1.21446	1.21446	1.21446	1.21446	1.21446	1.21446	1.21446	1.21446	1.21446	1.21446	1.21446	1.21446	1.21446	1.21446	1.21446	1.21446	1.21446	1.21446	1.79526	1.21446	1.21446	1.21446	1.21446	1.21446	1.21446	1.21446	1.21446	1.21446	1.21446	1.21446	1.21446	1.21446	1.21446	2.22547	1.21446	1.21446	1.21446	1.21446	1.21446	1.21446	1.21446	1.21446	1.21446	1.21446	1.21446	1.21446	1.21446	1.98756	1.21446	1.21446
ENSG00000143067	3.10258	3.65138	2.43567	2.66164	2.69194	3.58994	2.55604	2.11094	2.73245	2.60855	2.02127	3.59325	3.14085	2.57221	2.57347	2.27586	2.22687	3.68856	3.37635	3.06343	2.92057	2.68815	3.38932	1.88657	3.56722	2.75121	2.55367	3.05481	2.33304	1.21446	3.40591	2.77479	3.70244	3.67703	2.62403	3.76148	4.7887	2.77794	3.3257	3.2596	3.00923	2.61296	3.22682	3.67338	2.69979	3.34632	1.21446	2.97747	1.21446	1.21446	3.66552	3.1029	2.81233	2.85743	2.89837	2.30113	2.68994	1.21446	1.21446	3.29428	3.62476	2.3756	2.68931	3.6254	2.94372	4.10734	1.21446	3.07259	2.49421	2.67747	2.65907	3.15312	1.21446	2.43295	4.21688	3.83404	2.8814	1.21446	3.292	1.98196	2.93046	1.21446	3.05567	2.6129	1.21446	1.21446	3.53012	3.98788	3.63182	3.23768	2.12506
ENSG00000143079	3.74305	3.89829	1.21446	2.2583	4.75496	2.7294	4.66934	4.5756	3.2805	5.2646	4.08632	4.01064	3.36112	2.33597	5.05688	4.42415	1.93753	1.97891	3.23846	4.31847	3.80389	3.11042	1.21446	4.64026	3.98186	4.74685	2.17779	4.53068	3.31701	3.294	3.61891	1.21446	2.33261	4.0496	2.91087	5.34854	2.89349	4.41988	5.28722	2.5687	4.6334	5.7131	3.89445	4.42419	3.44057	2.84755	1.21446	2.68122	3.15948	1.21446	1.21446	3.74344	2.53974	3.26247	4.20929	3.64268	2.98761	3.70243	2.92377	3.29428	3.71991	3.13528	4.01846	4.47894	3.33814	3.05211	4.28608	2.92789	2.13371	3.66211	3.70889	3.15312	4.13714	3.97388	3.49645	2.43565	4.06782	1.21446	2.41807	2.86024	4.02674	3.98165	3.75511	2.6129	3.21167	4.41107	4.05421	3.16975	4.59752	2.28621	4.22393
ENSG00000143093	6.23191	5.68975	5.65561	6.19138	5.61433	5.96094	5.84189	5.90844	6.64815	6.17888	6.05274	5.88297	6.22975	5.60768	6.00873	5.69574	5.60217	5.92061	5.90722	6.41952	6.27433	6.08545	5.79057	5.85502	6.27433	6.1215	6.17407	5.77885	5.91339	6.33611	5.77233	6.17651	6.38703	5.40837	6.06362	5.19332	5.69007	5.89727	5.92631	6.46196	5.97779	6.00587	6.56404	5.75168	6.208	5.98851	7.43867	6.04334	6.21618	6.00083	7.01541	6.51645	5.64975	5.98334	6.43248	6.43775	6.00221	6.61449	6.88211	6.01764	5.82235	6.60542	6.03048	5.96169	6.57593	5.69665	5.80826	6.70861	6.16594	5.93214	6.23546	5.62187	6.79021	6.04489	6.43432	6.07658	6.6243	5.81019	6.39959	6.21908	5.71405	6.43803	6.14197	5.85312	7.46234	6.1722	6.14897	6.07338	6.27788	6.56081	5.99554
ENSG00000143105	1.21446	1.21446	1.21446	1.21446	1.21446	1.21446	1.21446	1.21446	1.21446	1.21446	1.21446	1.21446	1.21446	1.21446	1.21446	1.21446	1.21446	1.21446	1.21446	1.21446	1.21446	1.21446	1.21446	1.21446	1.21446	1.21446	1.21446	1.21446	1.21446	1.21446	1.21446	1.21446	1.21446	1.21446	1.21446	1.21446	1.21446	1.21446	1.21446	1.21446	1.21446	1.21446	1.21446	1.21446	1.21446	1.21446	1.21446	1.21446	1.21446	1.21446	1.21446	1.21446	1.21446	1.21446	1.21446	1.21446	1.21446	1.21446	1.21446	1.21446	1.21446	1.21446	1.21446	1.21446	1.21446	1.21446	1.21446	1.21446	1.21446	1.21446	1.21446	1.21446	1.21446	1.21446	1.21446	1.21446	1.21446	1.21446	1.21446	1.21446	1.21446	1.21446	1.21446	1.21446	1.21446	1.21446	1.21446	1.21446	1.21446	1.21446	1.21446
ENSG00000143106	3.81378	7.32439	7.18742	6.84516	6.58723	7.11449	7.17164	7.28	7.32949	7.04626	8.0717	6.9847	4.37882	7.48643	7.84953	6.75111	6.09275	6.14138	7.83451	7.17202	7.12248	6.78351	3.38932	5.39054	4.20193	4.70717	6.73591	7.24197	4.00321	8.04306	7.11664	5.33564	7.98691	6.85051	7.07941	7.04378	8.05952	4.66952	8.53839	8.34264	4.55134	4.20869	2.69039	4.35816	6.76622	8.65807	7.77973	8.58773	8.19131	6.94904	9.42426	4.7724	7.06893	6.27181	6.57988	6.87114	4.82105	7.98271	4.24676	8.30929	7.69969	5.04559	4.13368	6.83838	7.46953	7.16345	8.01704	7.54095	7.2362	6.37792	8.02893	7.58653	7.57183	6.32347	4.87699	7.24444	7.62131	7.3486	6.84134	7.54554	5.78828	7.83288	8.05727	7.48375	5.82247	4.41107	8.87091	7.84108	7.95964	3.90759	7.97793
ENSG00000143107	1.21446	1.21446	1.21446	1.21446	1.21446	1.21446	1.21446	1.21446	1.21446	1.21446	1.21446	1.97287	2.71301	1.21446	1.21446	1.21446	1.21446	1.21446	1.21446	1.21446	2.2364	1.21446	1.21446	1.21446	1.21446	1.21446	1.21446	1.21446	1.21446	2.48072	1.21446	1.21446	1.21446	1.21446	1.21446	1.21446	1.21446	1.21446	1.21446	1.21446	2.29347	2.3704	1.21446	1.21446	1.21446	1.21446	1.21446	1.21446	1.21446	1.21446	1.21446	1.21446	1.21446	2.22345	1.21446	1.21446	2.98761	1.21446	1.21446	1.21446	1.21446	1.21446	1.21446	1.21446	1.21446	1.21446	1.21446	1.21446	1.21446	1.21446	1.21446	1.21446	1.21446	1.21446	1.21446	1.21446	1.21446	1.21446	1.21446	1.21446	1.21446	1.21446	1.95056	1.85926	1.21446	1.21446	2.24272	1.21446	1.21446	1.21446	1.21446
ENSG00000143110	6.6905	7.04626	6.58998	6.4852	6.81695	6.75877	6.75562	6.89873	6.9732	7.13304	6.45949	6.40314	6.95022	7.17661	7.45318	6.59313	6.44814	6.02786	7.48421	6.62491	6.00082	6.5081	7.17319	6.20551	6.17568	6.61233	5.94152	6.41204	5.5561	6.5567	6.54683	7.35799	6.68301	6.14326	6.50585	6.90105	6.7252	6.42043	6.79691	6.20647	6.20775	5.75576	4.51996	6.67691	6.7483	7.36538	6.93307	6.8695	6.71385	6.41025	7.37142	7.28218	6.5519	6.43193	6.8961	7.20391	6.76976	7.47754	8.10447	7.04353	7.14994	7.06464	6.9021	6.51792	7.31488	6.96653	7.25756	6.69843	6.64503	7.30869	6.93235	6.91006	8.40707	6.58348	6.73704	7.06593	6.89144	7.10011	6.74486	6.43643	7.06295	7.15557	7.04187	7.05816	8.28393	8.2295	7.93301	7.87194	7.7515	6.49796	7.56981
ENSG00000143119	8.44744	9.49932	8.9721	9.11372	8.87781	8.836	9.07609	9.72866	8.94966	9.43388	9.13769	8.53697	9.26443	9.41852	9.34313	8.9329	8.99425	8.72832	9.91496	8.9928	9.44154	8.36308	9.6526	8.57572	8.97429	8.69524	8.70732	9.08422	8.11939	8.99311	9.67271	9.20842	9.3717	9.02433	8.98875	9.17023	9.15944	9.12448	9.69661	9.19021	9.48332	8.84385	7.1257	9.31198	9.60585	9.31754	9.8703	9.42855	9.48356	9.19337	9.36819	10.3186	9.81158	8.98362	9.12684	9.49077	8.88171	9.56056	9.84939	9.90563	9.65383	9.60921	9.07683	9.26315	9.71165	9.24803	9.64058	9.3051	9.27948	9.11571	9.42707	9.46636	8.55429	8.9704	10.2344	9.52864	9.86979	9.66837	9.51083	9.46336	9.26474	9.37704	9.92662	9.76477	9.96387	10.5087	10.2256	10.2455	9.83336	9.41005	9.96214
ENSG00000143125	1.21446	1.21446	1.21446	1.21446	1.21446	1.21446	1.21446	1.21446	1.21446	1.21446	1.21446	1.21446	1.21446	1.21446	1.21446	1.21446	1.21446	1.21446	1.21446	1.21446	1.21446	1.21446	1.21446	1.21446	1.21446	1.21446	1.21446	1.21446	1.21446	1.21446	1.21446	1.21446	1.21446	1.21446	1.21446	1.21446	1.21446	1.21446	1.21446	1.21446	1.21446	1.21446	1.21446	1.21446	1.21446	1.21446	1.21446	1.21446	1.21446	1.21446	1.21446	1.21446	1.21446	1.21446	1.21446	1.21446	1.21446	1.21446	1.21446	1.21446	1.21446	1.21446	1.21446	1.21446	1.21446	1.21446	1.21446	1.21446	1.21446	1.21446	1.21446	1.21446	1.21446	1.21446	1.21446	1.21446	1.21446	1.21446	1.92257	1.21446	1.21446	1.21446	1.21446	1.21446	1.21446	1.21446	1.21446	1.21446	1.21446	1.21446	1.21446
ENSG00000143126	2.27336	1.21446	1.21446	2.2583	1.977	1.21446	2.17956	2.4634	1.21446	1.21446	2.34151	1.21446	1.21446	2.01721	3.9421	1.97325	1.21446	2.69542	1.21446	3.62124	2.45393	1.21446	1.21446	1.21446	2.66638	2.55986	1.21446	2.32303	2.76115	1.21446	2.38614	2.77479	2.76058	1.94756	1.21446	2.80219	1.21446	2.14571	1.21446	2.18897	1.21446	2.97932	3.6019	2.12194	2.44396	1.21446	2.40502	3.21507	2.6379	1.21446	1.21446	1.21446	1.89434	2.22345	1.83929	2.30113	2.2795	2.56821	2.92377	1.21446	2.05646	1.21446	2.68931	2.74051	2.94372	2.17863	1.21446	2.01621	2.49421	2.27016	2.25638	1.21446	2.84985	3.06857	1.21446	1.93329	1.21446	2.24199	2.592	2.28778	2.72042	2.39501	2.46388	1.21446	3.21167	6.83741	2.64081	1.21446	2.29545	2.69889	2.48251
ENSG00000143127	4.54632	5.12352	2.43567	4.76981	4.64355	5.0956	5.06952	3.75427	4.75283	4.00076	4.52535	5.2714	4.42607	3.52939	3.9421	4.74271	4.17251	4.96092	2.09641	4.36343	4.99021	5.30288	1.21446	4.14319	3.56722	4.49016	4.10536	4.11099	4.3581	4.96087	4.66931	3.9307	4.94666	5.05537	4.22776	5.81534	5.67025	4.41988	4.5337	4.03644	4.78453	4.20869	2.69039	4.13906	3.95232	5.02533	3.43724	5.61302	2.6379	3.47975	3.66552	3.74344	4.03442	4.16468	4.40515	3.87013	4.60087	3.70243	2.92377	4.322	3.52236	3.13528	4.13368	4.53118	4.75263	4.75646	2.78412	3.93726	3.99978	4.65601	3.18668	3.9971	1.21446	4.76939	3.32764	4.20665	4.06782	3.93919	4.26223	4.09603	4.32552	3.16481	3.82144	3.35646	3.21167	1.21446	3.81717	2.39826	2.87134	3.76876	2.95799
ENSG00000143147	7.62522	7.34476	6.81022	6.89216	7.30874	7.70883	7.58602	7.40342	6.80172	6.86975	7.1837	8.06475	6.63951	7.30997	6.60964	7.25791	7.44498	7.69133	6.52746	7.77485	7.62657	7.94705	5.79057	7.29853	6.94753	7.62662	7.49739	7.32201	7.82969	6.89385	6.83948	6.95627	6.82032	7.23176	7.30398	5.94241	5.90873	7.27374	6.56077	7.09341	6.78984	7.15054	7.80996	6.76769	6.69942	6.34228	6.08957	6.01444	6.81146	7.48826	6.29486	5.65264	6.67566	7.3063	7.56545	6.98558	7.7658	6.58174	5.97876	6.52761	7.31377	6.93034	7.17719	7.02125	6.74706	6.63284	5.95657	6.73873	7.05772	7.02185	7.38929	6.3463	7.20119	7.34568	6.67132	6.91937	6.71263	5.96019	6.74486	6.8522	6.25743	6.06557	6.12929	6.62022	7.41911	5.25829	6.19817	5.56929	6.17251	7.15672	6.57538
ENSG00000143149	6.25681	6.89793	6.78734	6.62164	6.54682	6.55873	6.53851	6.53105	6.3069	7.03342	6.74659	6.41429	6.63951	6.70196	6.32042	7.02303	6.71672	6.32076	6.72349	6.86762	6.58844	6.57955	5.79057	6.44531	6.59371	6.52437	6.59873	5.77885	6.53233	6.61398	6.57157	6.7175	6.46092	7.01665	6.87355	6.36148	6.45147	6.98539	6.93137	7.25796	6.40598	6.60412	6.29862	6.50661	7.1495	6.84241	7.1468	6.97816	7.1089	6.41025	7.19302	6.71818	6.81003	6.8763	6.63228	7.17664	6.95046	6.44278	6.47065	6.79868	7.16637	6.24685	6.24704	6.80201	6.74706	6.73839	6.43224	6.36663	6.90181	6.86181	6.72382	6.85053	5.84774	6.66067	7.00052	6.7083	6.83134	6.97893	6.91139	6.98835	6.98104	6.26381	7.16492	7.06325	6.1744	6.60678	6.55984	6.07338	6.81276	6.73442	6.43893
ENSG00000143153	4.54632	4.0412	5.49516	5.85386	5.83199	5.4514	5.43681	4.96811	5.99259	5.30802	4.14934	3.94932	3.63443	4.73085	5.54315	5.08922	4.55203	5.13611	4.47836	5.66261	5.68004	5.52649	4.55242	3.6337	5.37735	5.21045	5.89013	5.95676	5.96517	2.48072	5.38175	3.72266	4.2486	4.94441	4.22776	3.36901	3.81752	4.83157	5.25015	4.84025	5.70396	5.9881	4.34082	4.81612	5.6097	5.09707	1.21446	4.22665	5.18274	4.85533	4.56492	3.1029	5.96114	5.36297	5.62018	5.7971	4.24114	4.38302	5.22529	4.23579	5.41722	4.85996	3.60034	4.6302	5.28645	3.91064	1.21446	5.62601	3.70006	5.50592	5.2715	5.02964	1.21446	4.76939	3.32764	4.97835	3.26519	3.93919	6.34998	5.6512	5.6087	6.10057	4.86539	4.51004	1.21446	1.21446	5.08714	3.16975	3.92659	3.23768	4.77496
ENSG00000143155	6.40894	7.05452	7.45745	6.76324	6.59715	7.57949	6.53012	6.75776	6.52118	7.28155	7.78545	6.94682	7.91921	7.19851	5.67442	7.12162	6.95	7.39235	7.34823	7.22708	7.67022	7.27656	6.44531	7.5	7.00609	6.46654	6.96403	6.71854	6.15547	7.53625	7.22976	6.38026	7.01272	7.57993	6.84374	7.27357	7.35272	7.41584	7.07563	6.90763	7.35484	7.38563	4.51996	6.78021	7.06038	7.5758	8.39815	7.77371	7.42895	7.24371	7.61763	5.51467	6.90792	7.5258	7.24213	7.09887	6.88734	6.51394	6.34638	7.47928	7.31377	7.16375	6.65946	7.20357	6.65331	6.8231	5.24092	7.95849	7.25473	6.82921	7.36737	6.95598	4.78933	6.8373	6.65441	6.8252	6.8048	7.02046	7.01048	7.16777	7.33433	7.18844	6.66545	7.55057	4.65794	5.25829	6.66852	6.24048	7.11941	6.83953	7.20888
ENSG00000143156	5.1645	6.04585	7.04043	5.61284	4.39041	5.72098	4.78751	5.09128	6.17247	5.30802	7.28366	5.51927	6.4378	6.67096	1.21446	5.6773	5.87562	6.96166	6.3005	6.53075	5.49782	5.75565	4.55242	5.74876	5.8633	6.56902	2.82865	6.17382	4.24952	5.65144	6.79814	5.06085	5.87672	6.35246	3.79082	2.16103	5.58814	6.01375	4.95967	1.21446	1.21446	6.34981	5.46728	4.48728	5.81895	7.45417	7.62945	4.41751	6.94651	4.85533	7.68938	6.28181	6.8434	6.24205	5.18292	7.14884	4.82105	5.04646	5.36029	6.68564	7.10802	6.16941	6.22169	7.68071	4.75263	4.35843	4.28608	6.94229	6.06445	5.68089	4.69594	6.25736	2.84985	5.6991	6.58472	5.43737	6.38244	5.32593	5.43629	6.43643	6.72836	1.21446	6.06416	7.66891	5.82247	5.54667	6.01808	6.94891	5.57053	5.60797	5.31695
ENSG00000143157	5.70743	5.1853	5.60409	5.72112	5.67191	5.99942	6.13559	5.01036	5.85882	5.77791	6.11615	5.59975	5.57399	6.07086	6.10487	6.02212	5.47245	6.20804	6.99042	5.62659	4.99021	5.7199	4.08974	6.22545	5.54509	6.10643	5.53599	5.23237	6.71467	5.75707	5.93389	5.53538	5.46195	4.94441	6.34487	5.7612	6.63621	5.96828	5.80401	5.92208	6.31027	6.58062	8.75142	5.96425	5.98126	6.64207	5.32831	5.9241	5.48924	5.42636	6.46816	6.10103	5.84718	5.73874	5.3648	6.05873	5.3771	5.22734	6.52898	6.08408	5.88333	5.90843	4.81992	5.5369	6.25971	5.69665	5.11996	6.17421	5.99993	5.91669	6.25948	5.43952	5.10099	5.57143	5.48797	5.20324	5.74549	5.32593	5.71279	5.72656	5.9479	6.41042	6.2974	6.30448	5.94958	5.25829	5.96219	5.35243	6.42274	5.43947	5.99554
ENSG00000143158	4.96659	6.90709	5.93107	7.60676	5.72728	7.21046	5.74357	6.19048	6.05508	7.23746	8.32727	7.46914	6.39148	6.60691	5.32054	6.47018	6.33559	6.16842	5.94966	6.33287	7.57698	6.0571	5.61437	6.4789	5.62215	5.64603	6.15244	6.02219	4.64117	5.90226	6.64336	6.58892	6.2822	7.3876	5.80949	6.37955	7.42532	5.47758	6.88391	6.31017	8.285	6.71621	4.67893	7.77513	7.45568	7.21835	8.0279	9.30589	5.9845	4.19714	8.92486	6.19425	6.69041	6.13276	5.48394	5.25965	5.42245	7.56387	3.52179	6.6641	6.38281	6.82323	5.28067	6.44565	5.69548	5.36037	3.34614	7.24475	6.64503	5.80362	6.45935	7.2786	5.23455	5.72333	6.39413	6.17391	7.6514	5.71205	7.68611	7.77547	7.88882	5.8356	7.05532	7.24012	6.06637	6.1722	6.42173	6.33216	6.52257	6.29107	7.40874
ENSG00000143162	5.11069	5.88809	6.42192	6.58396	6.2523	6.31625	5.78653	6.60151	5.54693	5.83828	5.00147	6.24973	5.37369	6.85686	6.9048	6.20041	5.78493	6.15496	6.49919	5.32305	6.6155	6.0135	9.17049	5.76248	6.34412	5.3708	5.4319	6.46002	4.4094	6.46626	6.91875	7.51559	6.82032	5.60312	6.25708	6.92584	6.49712	5.60201	7.49428	5.94805	6.60058	4.96245	4.67893	6.31344	6.57623	5.82967	6.74339	6.94794	4.85491	5.83362	6.17683	8.44257	6.42535	5.2325	5.55368	6.05873	5.74137	6.36792	5.22529	6.06776	6.2191	7.01241	5.12477	5.3619	5.73676	5.60377	6.1538	6.89849	6.27898	5.68089	5.8167	6.2756	4.95365	5.6991	5.82716	5.35659	6.25747	6.31225	5.58118	5.68938	6.13011	6.64173	5.76939	6.33008	6.83144	9.02147	6.59698	6.88982	6.17251	4.76734	7.25474
ENSG00000143164	6.72659	6.4612	6.16216	6.69418	6.60701	5.78115	6.23192	6.6152	6.68811	6.20202	6.50756	5.2714	7.26468	5.84862	8.23631	5.80166	6.71672	6.67183	6.59581	6.19226	7.36491	7.67625	8.08409	6.1015	7.11652	7.34802	5.99113	7.01997	7.42431	7.37997	6.46993	6.25397	7.029	5.8984	7.29299	6.67111	6.46302	6.53393	6.8718	5.89564	5.94628	6.99926	8.34446	6.89971	6.30108	5.27246	5.04011	7.17362	5.7082	7.45986	5.0768	7.44264	6.74087	6.89075	6.93833	7.00121	7.09714	7.23599	6.74121	5.77772	7.42036	6.77179	6.19588	6.60496	6.86327	6.17651	7.67608	7.11298	6.10591	6.24821	7.7779	7.05425	7.46759	6.81497	5.76543	6.22022	5.78228	6.70094	5.52855	6.24492	6.05196	7.13885	6.75066	6.92456	6.45697	8.38335	6.99498	7.13003	6.69411	7.77556	6.97678
ENSG00000143167	3.21575	1.21446	3.70604	2.9547	3.3332	2.86055	3.61893	2.72268	3.48514	3.12166	2.57877	2.6844	1.21446	3.32194	3.7108	3.10667	3.02619	3.76356	3.50105	3.37202	3.80389	1.21446	1.21446	2.66863	3.71992	3.30438	4.10536	1.21446	1.21446	4.29349	4.57374	2.14373	4.45795	3.35572	2.62403	4.0655	1.99875	3.93539	4.01365	2.84625	4.27194	2.04246	1.21446	3.43076	3.23883	2.1898	3.89419	3.41513	3.35555	3.47975	2.03454	1.21446	3.93672	2.8129	3.42936	3.14787	3.60124	3.25891	4.90975	1.79526	4.11606	4.08858	1.21446	3.89296	3.54668	4.10734	3.34614	2.76323	3.70006	3.80724	3.38472	4.38595	1.21446	3.06857	2.22547	3.31944	3.14993	3.16195	3.53492	3.61715	2.46147	3.6346	4.11216	3.48943	3.21167	3.6621	3.53012	4.38572	3.13862	2.69889	3.97879
ENSG00000143171	1.21446	1.21446	1.21446	1.21446	1.21446	1.21446	1.21446	1.21446	1.21446	1.21446	1.21446	1.21446	1.21446	1.21446	1.21446	1.21446	1.21446	1.21446	1.21446	1.21446	1.21446	1.21446	1.21446	1.21446	1.21446	1.21446	1.21446	1.21446	1.21446	1.21446	1.21446	1.21446	1.21446	1.21446	1.21446	1.21446	1.21446	1.21446	1.21446	1.21446	1.21446	1.21446	1.21446	1.21446	1.21446	1.21446	1.21446	1.21446	1.21446	1.21446	1.21446	1.21446	1.21446	1.21446	1.21446	1.21446	1.21446	1.21446	1.21446	1.21446	1.21446	1.21446	1.21446	1.21446	1.21446	1.21446	1.21446	1.21446	1.21446	1.21446	1.21446	1.21446	1.21446	1.21446	1.21446	1.21446	1.21446	1.21446	1.21446	1.21446	1.21446	1.21446	1.21446	1.21446	1.21446	1.21446	1.21446	1.21446	1.21446	1.21446	1.21446
ENSG00000143178	4.32622	3.55794	4.3402	3.84974	3.89684	4.10608	3.8027	3.40736	3.48514	4.20106	3.87802	3.10583	3.9294	3.79028	4.14008	3.74807	3.78382	3.68856	4.41858	4.12267	3.98484	3.22394	3.38932	3.1098	2.96022	3.41156	2.55367	3.05481	3.61668	3.97556	3.96461	4.66422	3.70244	2.63802	3.91368	3.20704	4.5032	4.61112	3.16613	3.2596	2.70856	3.59095	2.69039	3.43076	3.50145	4.87003	4.27888	4.32532	3.52589	4.19714	4.36132	1.21446	3.45612	3.71099	3.75783	3.93825	3.22623	3.5704	3.93155	3.78454	4.36754	4.59961	3.7544	3.67382	3.88602	3.681	4.28608	3.20212	3.80743	4.11438	3.18668	3.90434	4.13714	3.35934	3.49645	3.77152	4.18415	3.52868	3.10029	3.53255	3.94081	3.42065	4.26123	4.31641	4.32083	3.6621	4.51406	3.98788	3.92659	4.44775	4.22393
ENSG00000143179	2.97809	2.35189	3.89388	2.66164	3.42983	4.28537	3.40593	4.03028	3.03695	5.77791	5.70621	5.81722	6.64938	3.32194	4.46763	2.98197	5.548	3.60914	6.54139	3.37202	3.15233	4.13179	1.21446	2.66863	6.32123	3.77019	3.54798	8.28128	2.56874	3.294	4.75886	3.47677	3.31628	3.15963	2.91087	2.80219	2.73155	2.14571	5.82932	3.4246	2.70856	3.59095	2.69039	2.95247	2.90749	2.39838	6.75833	2.97747	4.04941	1.21446	4.12315	3.1029	3.52645	3.26247	3.36575	3.79846	4.43245	4.13089	4.50384	3.40792	3.00658	4.08858	2.68931	4.00938	3.88602	3.24019	5.55244	3.78765	3.15523	3.80724	3.18668	3.31192	3.82858	2.89304	2.61771	3.22631	3.87269	2.92929	3.45883	3.12614	3.75094	2.84311	4.21329	3.77328	5.35545	3.6621	3.35956	4.59954	3.54687	3.90759	3.97879
ENSG00000143183	4.9966	5.50867	6.61618	6.65837	6.22694	6.42386	6.22153	6.50187	6.81982	6.63498	6.00327	6.44723	7.60105	7.16924	7.50691	6.42675	6.87879	6.84928	6.95963	5.8144	6.21657	6.46562	8.66086	6.36674	6.27433	6.27767	6.64592	7.41009	7.20524	7.14763	6.79814	7.54669	6.46092	6.44667	6.50585	7.36703	7.52229	6.63915	7.51778	6.63166	7.16281	6.77951	7.92447	6.67691	6.44891	7.09587	6.98479	6.97816	6.76348	7.59656	6.44281	7.324	7.19319	6.56104	5.73263	6.54831	6.14408	7.09232	7.65879	7.04769	7.14994	7.4324	7.74685	6.36243	5.51739	7.227	7.8184	7.0583	7.07868	6.66339	7.25246	7.1363	9.06354	6.82618	6.73704	6.86215	7.36699	6.73461	7.08512	7.00355	7.19597	7.41365	6.73402	6.45168	8.78724	8.26953	7.59049	7.2445	7.06896	7.53603	7.57705
ENSG00000143184	1.21446	1.21446	3.89388	4.194	3.3332	4.10608	4.15466	3.6483	4.08677	4.45623	4.82202	5.1428	5.08345	5.84862	3.07631	3.67335	4.47609	4.39632	3.23846	2.64985	4.71621	2.98553	1.21446	5.07518	1.21446	4.62431	3.54798	5.48575	3.19959	3.78421	4.3607	3.9307	4.552	4.34289	3.79082	2.16103	3.81752	3.17803	4.59448	2.84625	3.45255	4.14498	1.21446	3.13279	3.61543	4.81426	5.18036	2.97747	3.81262	2.89016	6.04826	3.1029	4.60693	5.07205	2.98954	4.65113	4.01946	3.06951	3.93155	3.6998	5.36107	4.89907	3.22543	4.91129	4.62572	3.05211	3.73589	4.55643	3.15523	3.66211	1.21446	4.31635	4.38956	3.97388	3.64616	2.76307	5.03719	4.72995	3.6069	4.87457	4.68042	5.22292	3.26878	5.01261	3.21167	1.21446	2.64081	4.26526	4.37577	3.90759	4.22393
ENSG00000143185	2.68175	2.78614	4.67828	3.71276	3.42983	3.58994	3.40593	4.26029	3.81886	5.30802	3.21326	3.74703	4.96136	3.79028	1.21446	3.32411	3.49919	3.76356	4.96835	3.06343	3.59522	3.5145	1.21446	3.28222	4.392	3.77019	3.23862	4.43691	3.31701	3.56152	4.47124	4.02398	4.552	2.63802	2.62403	1.21446	3.81752	2.51042	4.5337	3.57115	4.55134	2.3704	1.21446	3.67338	4.35664	4.30681	3.27156	2.27296	4.34268	1.21446	4.30546	4.50541	3.65688	3.66541	1.21446	4.33948	3.89374	4.30391	4.50384	3.10241	5.00536	4.73574	1.21446	4.21646	2.3456	2.55479	4.03814	3.86449	3.31415	3.93841	4.18971	4.16584	4.13714	2.89304	4.62065	3.95113	5.87035	3.81563	4.50171	4.77107	3.64506	4.2587	3.94517	5.15362	4.65794	5.25829	5.37149	2.39826	4.22376	3.76876	2.12506
ENSG00000143190	6.88663	8.4611	10.0253	6.401	6.31381	8.5513	9.16139	6.51653	7.37914	7.37608	6.93409	6.82681	9.12993	6.22113	5.61029	6.9172	6.74102	8.8142	9.24476	7.34793	6.69375	7.18137	5.17982	6.59831	6.70396	8.8479	9.63649	6.41204	6.49761	9.74205	10.2588	8.05369	10.2927	6.78792	10.1376	9.27038	6.57368	9.57616	5.75202	6.64758	6.15361	9.55705	7.58965	8.78493	6.64883	8.08327	9.66277	9.72869	10.1307	10.0658	9.96543	5.89424	6.23722	6.91452	6.56647	8.93776	6.99605	10.7573	11.0586	9.08045	6.33997	6.16941	10.0777	6.85876	6.80634	6.55241	10.8479	6.54774	6.49715	9.38881	6.28311	5.80893	5.76205	8.22288	9.48788	9.69756	9.10785	9.73224	9.15152	6.21908	6.35826	5.74997	9.00541	7.75327	4.32083	5.25829	9.18008	5.51807	9.38513	6.01985	6.30575
ENSG00000143194	1.21446	1.21446	1.21446	1.21446	1.21446	1.21446	1.21446	1.21446	1.21446	2.60855	1.21446	1.21446	3.36112	1.21446	1.21446	1.97325	1.21446	1.21446	1.21446	1.954	2.45393	1.21446	1.21446	1.21446	2.26185	1.21446	1.21446	1.21446	1.21446	1.21446	1.21446	1.21446	1.21446	1.21446	1.21446	1.21446	1.21446	1.21446	1.21446	1.21446	1.21446	1.21446	1.21446	1.21446	2.09659	1.21446	1.21446	1.21446	1.21446	1.21446	1.21446	1.21446	2.53974	1.80482	1.83929	1.21446	1.21446	1.21446	1.21446	1.21446	1.21446	1.21446	1.21446	1.21446	2.02427	1.21446	1.21446	1.21446	3.15523	1.96909	1.21446	1.21446	1.21446	1.21446	1.21446	1.21446	1.21446	1.21446	1.21446	1.21446	2.10952	1.21446	1.21446	2.3138	1.21446	1.21446	1.21446	1.21446	1.21446	1.21446	2.12506
ENSG00000143195	1.21446	1.21446	1.21446	1.21446	1.21446	1.91657	1.21446	1.21446	1.21446	1.21446	1.21446	1.97287	1.21446	1.21446	1.21446	1.21446	1.21446	1.21446	1.21446	1.21446	2.2364	1.21446	1.21446	1.21446	1.21446	1.21446	1.21446	1.21446	1.21446	1.21446	1.21446	1.21446	1.21446	2.24064	1.21446	1.21446	1.21446	1.21446	1.21446	1.21446	2.70856	1.21446	1.21446	1.21446	1.21446	1.21446	1.21446	1.21446	1.21446	1.21446	1.21446	1.21446	1.21446	1.63335	1.21446	1.21446	1.21446	1.21446	1.21446	1.21446	1.21446	1.21446	1.21446	1.21446	2.02427	2.17863	1.21446	1.21446	1.21446	1.96909	1.21446	1.21446	1.21446	1.21446	1.21446	5.13214	1.21446	1.21446	1.21446	1.21446	1.21446	1.21446	1.21446	1.21446	1.21446	5.7867	1.21446	1.21446	1.21446	1.21446	1.21446
ENSG00000143196	1.21446	1.21446	1.21446	1.21446	1.21446	1.21446	1.21446	1.21446	1.21446	1.21446	1.21446	1.21446	1.21446	1.21446	1.21446	1.21446	1.21446	1.21446	1.21446	1.21446	1.21446	1.21446	1.21446	1.21446	1.21446	1.21446	1.21446	1.21446	1.21446	1.21446	1.21446	1.21446	1.21446	1.21446	1.21446	1.21446	1.21446	1.21446	1.21446	1.21446	1.21446	1.21446	1.21446	1.21446	1.21446	1.21446	1.21446	1.21446	1.21446	1.21446	1.21446	1.21446	1.21446	1.21446	1.21446	1.21446	1.21446	1.21446	1.21446	1.21446	1.21446	1.21446	1.21446	1.21446	1.21446	1.21446	1.21446	1.21446	1.21446	1.21446	1.21446	1.21446	1.21446	1.21446	1.21446	1.21446	1.21446	1.21446	1.21446	1.21446	1.21446	1.21446	1.21446	1.21446	1.21446	1.21446	1.21446	1.21446	1.21446	1.21446	1.21446
ENSG00000143198	6.82139	6.90709	8.00524	8.40216	7.39659	7.15478	6.71917	7.44232	7.19734	7.9948	7.19107	6.85163	6.95819	7.46852	7.31944	6.48084	7.36387	7.0587	7.23283	7.12768	6.47483	7.30694	6.89378	6.57521	6.83897	6.45469	7.10576	8.08118	6.98908	7.56557	7.66856	7.2007	7.39833	7.33386	6.59804	8.00113	7.42532	6.81625	8.54221	8.33774	7.28107	7.27287	6.29862	7.71775	6.86371	8.005	8.01553	8.68709	6.77966	7.74514	7.554	8.28212	8.1625	6.98355	7.35165	7.04711	6.93494	7.19329	7.55038	7.14029	7.04722	7.23385	7.22897	7.19157	6.75711	6.70902	6.90318	7.67678	7.28209	7.02904	7.04713	6.86263	7.26479	7.64053	7.55005	7.3626	7.61114	7.70334	8.03883	7.16777	8.17783	7.38558	7.48634	7.97217	7.46234	7.63526	9.57839	7.64066	7.43609	5.64717	6.79001
ENSG00000143199	1.21446	1.21446	1.21446	1.21446	1.21446	1.21446	2.38615	1.21446	1.21446	1.21446	1.21446	1.21446	1.21446	1.21446	1.21446	1.21446	1.21446	1.97891	1.21446	1.21446	1.21446	1.21446	1.21446	1.21446	1.21446	1.21446	1.21446	1.21446	1.21446	1.21446	1.21446	1.21446	1.21446	1.21446	1.21446	1.21446	1.21446	1.21446	1.21446	1.21446	1.21446	1.21446	1.21446	1.21446	1.21446	1.21446	1.91461	1.21446	1.21446	1.21446	1.21446	1.21446	1.21446	1.93504	1.21446	1.21446	1.21446	1.21446	1.21446	1.21446	2.05646	1.21446	1.21446	1.21446	1.21446	1.21446	1.21446	1.21446	1.21446	1.21446	1.21446	1.21446	1.21446	1.21446	1.21446	1.21446	1.21446	1.21446	1.21446	1.21446	1.21446	1.21446	1.21446	1.21446	1.21446	1.21446	1.21446	1.21446	1.21446	3.23768	1.21446
ENSG00000143207	5.82874	6.99563	7.18742	6.24067	6.16151	6.46108	6.35109	6.8063	6.22776	6.4347	6.75657	6.45805	6.57881	6.49337	6.27981	6.66964	6.61521	6.32076	6.5824	6.61576	7.25453	6.73069	7.04024	6.62105	6.1237	6.25051	6.96403	5.9229	5.87781	6.36977	6.57157	5.96237	6.01407	7.66508	6.59804	7.23443	6.67644	6.80337	7.56367	7.61438	6.62066	7.09358	4.95175	7.37425	6.45629	6.8562	7.47076	7.56064	7.37676	6.57824	7.12298	6.89511	6.24723	6.80435	6.04471	5.90087	5.97207	5.84021	5.59728	6.89428	5.62213	6.37655	6.24704	6.59892	6.87255	6.48467	6.1538	6.0191	6.80452	6.47598	6.41727	6.36345	6.14706	6.51583	7.46536	7.21618	6.82255	6.89209	6.66599	6.90982	6.49739	6.41042	7.33457	7.22656	6.3688	7.80829	6.73667	6.74172	6.49005	6.62103	6.75212
ENSG00000143217	1.21446	1.21446	1.21446	1.21446	1.21446	1.21446	1.21446	1.21446	1.21446	1.21446	1.21446	1.21446	1.21446	1.21446	1.21446	1.21446	1.21446	1.21446	1.21446	1.21446	1.21446	1.21446	1.21446	1.21446	1.21446	1.21446	1.21446	1.21446	1.21446	1.21446	1.21446	1.21446	1.21446	1.21446	1.21446	1.21446	1.21446	1.21446	1.21446	1.21446	1.21446	1.21446	2.69039	1.21446	1.21446	2.1898	1.21446	1.21446	1.21446	1.21446	1.21446	1.21446	1.21446	1.21446	1.21446	1.21446	1.21446	1.21446	1.21446	1.21446	1.21446	1.21446	1.21446	1.21446	1.21446	1.21446	1.21446	1.21446	1.21446	1.21446	1.21446	1.21446	1.21446	1.21446	1.21446	1.21446	1.21446	1.21446	1.21446	1.21446	1.21446	1.21446	1.21446	1.21446	1.21446	1.21446	1.21446	1.21446	1.98756	1.21446	1.21446
ENSG00000143222	6.56658	6.84171	7.18742	6.4852	6.7384	7.17731	7.11105	6.84166	7.58355	7.23746	6.92527	7.10652	7.81784	7.1318	7.41622	7.22661	7.19244	7.39235	7.54076	6.79657	7.26596	7.2138	8.15009	7.20131	7.16871	7.10447	6.83425	7.68693	7.12414	7.69061	7.11664	8.27405	7.09235	7.33386	7.00056	7.42034	7.88176	7.61316	7.51778	7.32877	6.8759	6.72696	7.64796	7.09264	7.09386	8.01117	7.84414	7.18662	7.46938	6.8209	7.29563	7.89513	7.75252	7.16289	6.96411	7.23067	7.26791	7.38571	7.96362	7.02675	7.82398	7.55916	7.46319	7.65473	7.15688	7.37459	7.25756	7.92832	7.3782	7.72217	7.44268	7.97446	8.40707	7.28197	7.60387	7.26666	7.82868	8.11467	7.08512	7.51934	7.81983	7.5962	7.33457	7.78445	8.44342	8.89923	7.99691	7.98915	7.50818	7.75779	7.14211
ENSG00000143224	3.94515	2.78614	4.95109	3.71276	3.75835	3.90021	4.10953	4.18776	4.08677	4.37622	3.21326	2.27535	4.17214	4.25572	6.73504	3.81889	4.01909	3.43459	4.59083	2.80457	3.25383	3.22394	7.04024	2.90961	4.09625	3.77019	3.54798	4.92429	3.52413	4.29349	3.96461	5.43898	4.64019	3.04889	3.50568	3.02132	3.38564	3.48094	3.82072	3.4246	3.45255	2.81062	4.82187	3.78004	2.99905	3.57287	3.71689	3.41513	3.81262	3.88489	2.96384	6.4424	3.71764	2.55942	3.36575	4.28875	3.60124	5.13976	5.70255	4.04556	4.18329	4.501	4.59978	3.72056	4.27606	4.01248	4.98781	3.61956	4.16861	3.80724	3.84574	4.31635	5.35671	3.8889	4.01598	3.89383	4.18415	5.03185	3.91852	3.91083	2.93046	5.40229	3.45146	3.35646	5.52855	6.83741	1.21446	4.94953	3.45614	4.53466	4.66972
ENSG00000143226	9.71194	11.1206	9.85159	9.37585	9.65968	9.79904	10.1872	11.0653	9.75828	9.85625	9.59909	9.00331	10.5505	9.8947	9.92631	10.0001	10.2527	9.4558	10.1086	10.0656	10.2086	8.9567	11.0145	9.46386	10.1442	9.5011	10.1811	9.34265	9.65195	10.1136	10.1885	9.74424	10.2202	10.0153	10.0342	9.84525	10.0262	9.97951	9.89808	9.67081	9.8683	9.58683	8.08785	10.825	10.5785	9.77026	10.3386	10.0588	9.76507	9.7217	9.80575	11.1252	10.2394	9.96313	10.2221	9.99673	10.0288	9.47405	9.69247	10.5212	9.58371	9.9962	10.9403	9.65037	10.7115	10.3379	9.90039	8.35501	9.66957	9.37759	10.1844	9.68995	10.5632	9.95865	11.1861	10.1619	9.00089	9.73848	9.8965	9.57185	9.23855	8.86473	9.91097	10.2864	10.7716	10.843	9.9684	10.6173	9.93342	10.7555	10.2289
ENSG00000143228	2.27336	2.59106	1.21446	1.21446	2.281	2.9785	2.83143	1.21446	1.21446	1.21446	1.21446	2.6844	2.71301	2.57221	1.21446	1.21446	2.77158	2.51009	1.21446	2.4695	2.78549	2.50361	1.21446	2.79542	2.26185	3.05868	3.05065	2.74787	2.92564	1.21446	1.21446	2.77479	3.70244	2.92719	2.23019	2.53109	1.21446	5.34132	2.98337	1.21446	1.21446	1.21446	1.21446	1.21446	2.57956	2.84755	2.40502	3.58866	2.92705	1.21446	1.21446	1.21446	2.92751	2.98179	1.83929	4.12451	1.21446	1.21446	1.21446	2.03048	2.38945	2.3756	1.21446	1.81419	2.58362	2.55479	1.21446	1.21446	3.70006	1.21446	1.21446	2.1326	1.21446	2.68682	1.21446	2.76307	3.14993	2.24199	2.592	1.98196	2.46147	1.21446	1.21446	1.85926	1.21446	1.21446	2.64081	1.21446	1.98756	1.21446	2.48251
ENSG00000143248	1.97142	4.80676	1.21446	1.21446	5.84873	2.19807	1.21446	1.21446	6.3069	1.21446	5.09922	2.98117	6.17609	4.41576	1.21446	3.10667	5.70473	2.28361	1.21446	1.954	1.21446	6.61885	1.21446	4.78252	1.21446	2.55986	4.96858	4.77965	1.21446	2.48072	1.21446	1.21446	1.21446	2.45898	6.18754	5.91788	2.73155	5.71652	1.21446	1.21446	1.21446	1.21446	5.07079	4.81612	4.81586	1.21446	1.21446	1.21446	1.21446	1.21446	1.21446	1.21446	4.78364	4.91042	4.95395	1.21446	1.21446	5.18422	1.21446	1.21446	1.21446	2.04628	4.88632	1.21446	4.38511	4.97082	6.02536	2.01621	1.21446	5.76961	1.21446	4.57624	1.21446	1.21446	1.21446	4.86577	1.21446	5.41191	1.21446	4.53827	1.21446	1.21446	1.21446	3.87203	1.21446	1.21446	1.21446	4.78527	1.98756	1.21446	1.21446
ENSG00000143252	6.23191	6.78321	7.04043	6.9075	6.56717	6.69773	6.43442	7.26271	6.49888	7.10877	6.48372	6.61124	6.6786	7.28971	7.33932	6.48084	6.46769	6.67183	7.99489	6.96443	6.57931	6.21937	7.23534	6.37568	6.47431	6.52437	6.59873	7.03588	6.12545	6.9835	7.29062	7.48382	6.78241	6.55403	6.40736	6.98601	6.48584	6.69599	7.08615	6.94675	7.00373	6.88879	4.34082	6.58003	7.03106	7.35085	7.06507	7.24991	7.04345	6.22004	7.05774	7.28218	7.12969	6.46772	6.61285	7.14181	6.62247	7.06889	7.33852	7.19011	7.31377	7.54084	7.22897	6.96597	7.03829	6.99114	6.90318	7.18037	6.94811	6.42233	6.91734	6.78843	7.3257	6.19091	7.54088	6.78728	7.74276	7.00675	7.10319	6.86057	7.19597	7.29793	7.74902	7.48375	8.37721	8.2295	7.73073	7.95113	7.68607	6.98409	7.14211
ENSG00000143256	4.80628	4.80676	5.49516	4.95937	5.18356	5.27407	5.02222	5.90844	5.1479	6.20202	5.95205	5.34336	6.30665	6.45749	5.7947	5.86817	5.51073	5.45504	6.68636	5.90736	6.18077	5.87418	4.90038	5.72093	5.33216	5.64603	5.99113	5.70103	5.64353	5.70523	5.59027	6.89717	5.68425	5.88349	5.38083	6.46663	6.43983	5.63151	6.45105	6.31017	6.15361	5.34501	3.6019	5.34212	6.56944	6.02563	6.60148	5.79407	6.09209	5.5395	6.28063	5.65264	6.60736	5.93299	6.17415	6.26716	6.43651	5.66348	5.80063	6.36353	6.93662	6.67429	6.34422	6.75928	5.65299	6.1329	5.24092	6.69843	5.37642	5.83684	6.63484	5.53359	7.29557	5.46044	6.88932	6.08912	7.20054	6.14696	6.16724	6.2703	6.01124	5.74997	6.89988	6.41227	8.25964	7.80829	6.99498	7.06028	6.94655	6.64056	6.42294
ENSG00000143257	4.00641	4.23128	3.89388	3.38825	3.11507	3.18488	3.683	2.93297	3.2805	2.60855	2.93783	3.59325	3.54943	2.92986	3.7108	3.22003	3.13589	3.23324	3.37635	3.46041	3.25383	3.75266	3.38932	3.43423	3.98186	3.05868	4.81095	1.21446	3.19959	3.56152	2.83141	4.11138	3.31628	3.52606	4.02646	4.23647	2.54231	3.83522	4.33389	2.84625	3.45255	2.3704	2.69039	3.13279	2.99905	3.64055	1.21446	4.22665	3.52589	4.45215	3.83559	3.1029	3.38182	3.3239	3.22836	3.26305	4.43245	3.70243	4.24676	2.8754	3.71991	3.4985	3.42623	3.08426	3.44653	2.17863	4.98781	3.52694	3.31415	3.58325	4.08426	3.31192	3.42914	3.48336	2.9035	3.22631	2.8814	3.52868	3.6069	3.53255	3.10902	3.98165	3.16672	3.12727	3.87608	1.21446	2.93044	3.82513	2.71119	2.69889	3.56444
ENSG00000143258	4.22754	3.22999	3.22635	4.194	4.24446	4.51752	4.10953	3.94429	4.31125	4.10451	3.53934	2.98117	3.9294	3.42976	5.05688	3.67335	3.41744	3.11933	3.90854	3.17484	3.34788	3.67785	5.17982	3.5041	4.09625	4.11624	3.6792	3.68433	3.31701	4.42893	3.96461	3.83063	3.86058	3.04889	3.91368	2.53109	3.38564	3.83522	3.3257	3.07015	2.29347	2.3704	4.67893	3.78004	3.86424	3.64055	4.3996	1.21446	3.81262	3.88489	3.75321	3.1029	3.71764	3.7766	4.06161	4.28875	4.51917	4.59676	4.50384	3.74283	4.62943	4.55116	3.7544	4.08189	4.53433	4.19614	4.28608	3.61956	3.58343	4.05817	3.38472	4.08403	4.78933	4.397	3.78086	4.05904	4.18415	4.25489	3.91852	4.57983	4.02674	3.98165	3.61186	3.96414	4.93009	5.7867	3.94078	4.86977	4.55587	5.14254	4.22393
ENSG00000143278	1.21446	1.21446	1.21446	1.21446	1.21446	1.21446	1.21446	1.21446	1.21446	1.21446	1.21446	1.21446	1.21446	1.21446	1.21446	1.21446	1.21446	1.21446	1.21446	1.21446	1.21446	1.21446	1.21446	1.21446	1.21446	1.21446	1.21446	1.21446	1.21446	1.21446	1.21446	1.21446	1.21446	1.21446	1.21446	1.21446	1.21446	1.21446	1.21446	1.21446	1.21446	1.21446	1.21446	1.21446	1.21446	1.21446	1.21446	1.21446	1.21446	1.21446	1.21446	1.21446	1.21446	1.21446	1.21446	1.21446	1.21446	1.21446	1.21446	1.21446	1.21446	1.21446	1.21446	1.21446	1.21446	1.21446	1.21446	1.21446	1.21446	1.21446	1.21446	1.21446	1.21446	1.21446	1.21446	1.21446	1.21446	1.21446	1.21446	1.21446	1.21446	1.21446	1.21446	1.21446	1.21446	1.21446	1.21446	1.21446	1.21446	1.21446	1.21446
ENSG00000143294	5.08301	5.12352	5.03153	4.95937	4.24446	5.20972	4.84311	5.66664	5.92726	5.07642	5.48358	4.74148	6.55799	4.91956	6.10487	5.00275	5.12277	4.68782	5.19764	5.07783	5.31134	5.46299	5.61437	4.80934	4.9077	4.82304	3.79879	4.99145	4.4094	5.12819	5.59027	5.98527	5.91231	5.50905	5.57519	4.97212	5.74793	5.19073	6.10265	5.49856	6.06838	5.39989	5.37796	4.91075	5.68708	5.7282	5.53374	4.93496	6.06594	5.02085	5.3744	6.36434	5.42078	5.31363	5.60712	5.12292	5.55048	5.81222	5.70255	6.10823	5.21023	6.18524	6.43525	5.258	5.77688	5.72632	4.84217	5.53721	5.88552	5.86931	5.17347	5.30366	8.11094	5.6991	7.27942	5.88861	6.83134	5.23446	5.99711	5.88294	5.27139	5.51051	6.66545	6.52739	8.52721	8.52235	6.52171	6.64972	6.55436	6.64056	5.51137
ENSG00000143297	4.96659	4.10749	5.65561	4.70057	4.34343	4.86394	4.60634	4.63102	5.25855	6.29104	4.66015	5.00148	4.96136	3.70879	5.23794	4.91071	5.07238	4.76116	6.48484	4.846	2.78549	5.64563	3.38932	4.41355	5.58414	5.29286	4.91795	3.30012	3.86143	2.95564	5.72893	5.6546	4.1309	2.45898	4.22776	5.23373	6.21238	6.76404	4.47019	4.66232	3.25003	4.76686	4.95175	3.55758	4.07473	4.34694	5.04011	5.61302	5.8682	5.83362	3.91329	4.7724	3.45612	4.38769	5.46958	3.36872	2.98761	5.69449	5.07621	5.77772	4.36754	4.55116	2.98688	6.96597	3.80879	4.97082	1.21446	3.78765	5.62514	4.27057	3.38472	4.31635	3.82858	3.70128	4.01598	5.08269	4.4844	5.41191	5.2751	4.65944	2.72042	4.48987	4.5953	5.19149	5.52855	5.25829	4.43335	5.16512	5.72775	5.39406	4.77496
ENSG00000143303	4.12136	3.89829	3.70604	4.62778	4.0815	4.1986	4.15466	3.53328	4.59234	4.00076	3.80093	3.59325	3.14085	4.64775	5.05688	4.18096	4.17251	3.90223	4.29082	4.17425	4.81352	3.5145	4.55242	3.28222	3.39477	3.51064	3.90873	3.68433	3.31701	3.78421	3.40591	4.19361	4.2486	4.15436	2.91087	4.52626	2.54231	3.33831	3.3257	4.13175	3.00923	3.77338	3.89445	3.55758	3.99434	3.82535	4.67863	3.88021	3.67685	4.19714	4.46679	4.50541	4.12568	3.89905	3.54804	3.87013	3.60124	4.13089	4.50384	3.86431	4.76608	3.69473	4.75026	4.18401	4.33164	4.35843	4.49669	3.93726	3.99978	4.16841	4.18971	3.9971	4.13714	3.59674	4.3925	4.20665	4.23886	4.1574	3.292	4.03701	3.94081	3.42065	4.0587	4.05049	3.87608	4.41107	3.68126	4.78527	4.423	4.03368	4.55604
ENSG00000143314	4.54632	4.28929	5.37727	4.95937	5.01536	5.25294	5.06952	4.87966	5.4571	5.3911	4.82202	4.90945	5.7125	5.31799	5.05688	5.03216	5.21851	4.99165	5.48465	4.74831	4.78182	4.88421	5.41349	4.86151	4.55943	4.89536	4.35636	5.11698	5.43875	5.70523	5.9716	6.05188	5.64246	4.58537	4.82897	4.0655	6.68633	4.5502	6.70431	5.53332	5.45778	5.28793	7.17941	4.86422	5.31672	5.53562	7.12967	5.1097	4.85491	5.30352	5.57471	5.51467	5.29095	4.84226	4.84653	4.97173	4.75138	5.99758	6.13724	5.22032	5.52333	5.6816	6.00097	5.00617	5.04434	5.60377	6.02536	5.11407	5.37642	5.15648	5.22332	5.59304	6.87418	4.94521	5.48797	4.97835	5.80033	5.53193	5.95788	5.68938	5.46512	7.01603	5.06585	4.96962	6.83144	7.12615	5.23636	5.84332	5.65129	6.67884	5.31695
ENSG00000143315	7.52637	7.29678	7.07861	7.11985	7.6464	7.92058	7.77536	6.84166	6.62775	7.47432	8.37337	8.34652	7.58057	7.5839	5.39865	7.59834	7.80128	7.96219	6.795	7.6903	7.5492	8.2767	4.55242	7.86308	6.70396	7.53398	7.52288	7.08259	7.58721	6.89385	6.75559	7.89965	7.34731	7.86775	7.01401	7.40279	7.91995	7.56057	7.76696	7.52244	7.41356	7.74392	6.52306	7.50059	7.47032	8.38611	7.90915	8.04744	7.36609	6.00083	8.20454	5.51467	7.42684	7.70678	7.28776	7.44582	7.71219	5.8946	5.22529	7.70166	7.32845	7.69237	6.97973	8.02518	6.95344	7.44753	5.55244	7.89305	7.41985	7.74855	7.17884	6.31138	5.67093	7.16324	6.68803	7.37798	6.70307	6.66646	7.32472	7.54034	7.43773	6.59344	7.18342	8.26744	4.93009	4.89678	6.63319	6.36146	7.40738	6.07833	6.56084
ENSG00000143318	2.83931	1.21446	2.89662	2.66164	1.21446	1.21446	1.21446	1.21446	2.31143	1.21446	2.02127	1.97287	1.21446	2.76504	2.57347	1.21446	1.21446	1.21446	2.44371	2.24948	1.21446	1.97493	1.21446	2.66863	2.26185	2.32555	1.21446	2.74787	1.21446	1.21446	1.21446	1.21446	1.21446	1.21446	1.21446	1.21446	1.21446	2.14571	3.16613	2.18897	1.21446	2.04246	1.21446	1.21446	1.21446	2.1898	1.21446	2.68122	1.21446	2.89016	2.79634	1.21446	1.21446	1.80482	1.21446	1.21446	2.2795	3.25891	1.21446	2.03048	1.21446	2.04628	1.21446	1.21446	1.21446	3.40408	1.21446	2.33461	1.21446	1.21446	1.21446	2.1326	1.21446	2.43295	1.21446	2.22105	1.99264	1.21446	1.92257	1.21446	2.10952	3.16481	1.95056	1.21446	1.21446	3.6621	1.21446	1.21446	1.98756	1.21446	1.21446
ENSG00000143319	9.1908	8.96937	8.29185	8.42896	8.90402	8.84307	8.89851	8.49519	8.22978	8.40165	8.59243	9.40489	7.67055	8.23701	7.39737	8.91927	9.28322	9.12973	7.7827	8.86171	9.05872	9.30558	7.46016	8.89142	8.59498	9.22255	9.3724	8.65536	8.93007	8.75301	8.39935	7.86922	8.55752	9.11791	8.75659	9.39984	8.35727	8.71428	8.6909	8.64172	8.78937	8.70952	8.03056	8.98189	8.64937	8.96363	8.71756	8.80554	8.66588	8.6564	8.03272	7.80941	8.78419	8.79109	9.19699	8.8713	9.01313	7.77403	7.71009	8.5112	9.14176	8.51981	7.71089	8.48442	8.64716	8.85435	8.41289	8.85171	8.84145	8.78494	8.7244	8.57653	6.99162	9.04424	7.99478	8.58702	7.47752	8.82649	8.76186	8.67023	8.65139	7.81194	8.21246	8.35519	7.01686	5.99232	8.09749	6.60142	8.2327	7.58722	8.07315
ENSG00000143320	2.68175	2.02888	1.21446	1.21446	2.281	1.91657	1.21446	1.21446	2.31143	1.21446	1.21446	1.21446	1.98856	1.21446	1.21446	1.97325	2.77158	1.97891	2.44371	2.24948	2.63235	1.21446	1.21446	2.3589	2.26185	1.21446	1.21446	1.21446	1.21446	1.21446	1.21446	2.14373	2.33261	1.94756	1.21446	1.21446	3.1635	2.51042	2.98337	1.21446	1.21446	2.04246	1.21446	2.7402	2.8083	1.91057	2.5773	1.21446	2.24055	1.21446	1.21446	3.1029	3.21914	2.30079	1.83929	2.30113	1.21446	1.21446	1.21446	2.48091	1.21446	2.04628	1.21446	1.21446	2.77781	1.21446	2.78412	1.21446	1.21446	1.96909	1.21446	1.21446	1.21446	1.21446	1.21446	2.43565	1.99264	1.21446	1.21446	1.21446	1.21446	2.39501	2.46388	2.47439	3.87608	1.21446	2.64081	1.21446	2.29545	2.28621	1.21446
ENSG00000143321	9.44464	8.63926	8.72381	9.80824	9.18954	8.7238	8.94972	10.0465	9.73702	9.18394	7.95528	7.90803	9.02583	9.59667	10.1111	8.70664	9.22414	8.81206	9.16607	8.53805	9.01538	8.24567	10.3233	8.51431	10.043	9.37483	9.47609	9.81549	9.35198	9.54639	10.5523	9.5431	10.6052	8.66831	10.1604	8.72768	9.36564	9.51037	10.4217	9.07726	9.83002	9.76673	11.1892	9.9492	10.3543	8.51552	8.43114	10.3095	9.55808	10.2758	8.11118	11.1917	9.59756	8.38807	9.82004	8.83688	9.13018	10.0536	9.35655	9.44005	9.53868	9.92502	9.9447	8.54539	9.97745	9.47213	9.37703	9.27288	9.36725	8.89138	9.95194	9.91289	9.65624	9.87208	8.96807	9.49494	9.61753	8.83427	9.57697	9.41586	9.22082	9.77341	8.99846	7.84781	10.2056	11.5272	9.44477	10.4755	9.34178	9.89957	10.1327
ENSG00000143322	7.7222	7.29678	7.07861	7.07981	6.99266	7.27977	7.75751	6.93191	6.60706	6.73352	7.39001	7.75866	6.41482	6.31771	6.10487	7.62258	7.38458	7.0659	6.66106	7.22708	6.99781	8.09714	6.73073	7.35386	7.11652	7.24176	7.30507	6.73813	6.49761	6.93937	7.14988	6.99061	6.38703	7.39286	7.40947	7.81467	7.3465	7.05222	6.74473	7.31886	6.53859	7.03427	6.52306	6.81711	6.76622	7.54634	6.56795	7.73884	6.45652	7.0667	7.6289	5.36202	6.57593	7.42022	7.10519	6.9213	7.62783	6.66225	6.47065	6.78876	6.83749	6.77179	7.12347	7.37604	6.23114	6.91601	6.74915	6.93363	7.14972	7.38356	7.10127	6.32895	6.39472	7.07201	5.32613	6.49898	5.50242	6.35619	6.72165	6.84377	7.20501	6.41042	6.30869	6.60632	6.3688	4.89678	6.19817	6.30224	5.59115	6.21493	6.6321
ENSG00000143324	6.31724	7.03794	7.20479	5.3682	5.28563	6.07343	5.5241	6.36271	5.1479	5.46963	7.16135	5.2714	5.53184	5.77271	5.73582	5.74968	5.90462	5.69734	6.3168	6.60656	6.11905	6.3182	4.08974	5.86776	6.53525	6.73494	7.58874	5.85268	6.29683	6.84684	7.48544	4.66422	7.3211	5.58479	7.10477	7.06625	5.92553	6.51826	6.36722	6.72464	7.16281	6.92656	3.22682	6.8292	5.7605	5.04965	4.70994	5.98495	4.85491	6.90758	6.71036	7.23911	5.2315	4.76015	6.12925	6.40286	6.29771	6.67783	7.68467	7.17877	5.14515	4.77836	5.87646	6.088	5.49349	6.6484	6.86618	5.05117	5.70833	6.3666	6.79126	6.38039	6.99162	6.87017	2.9035	5.87419	4.1272	4.79567	4.26223	6.50216	6.16765	5.70517	4.89581	5.05434	6.54005	5.99232	4.25657	5.96294	2.71119	5.29868	5.90628
ENSG00000143333	2.27336	1.21446	4.05909	3.38825	3.51984	3.27662	1.21446	3.53328	3.03695	1.21446	2.02127	1.21446	2.29681	2.76504	2.57347	1.21446	3.02619	1.21446	3.08385	2.24948	2.2364	1.21446	1.21446	2.90961	2.96022	2.32555	1.21446	2.32303	2.56874	1.21446	1.21446	4.41476	1.21446	2.24064	4.13075	3.76148	2.89349	4.11624	4.5337	1.21446	2.70856	3.37966	1.21446	1.21446	3.72049	2.84755	1.21446	1.21446	2.6379	1.21446	1.21446	3.1029	1.21446	2.8129	3.85169	2.30113	2.68994	2.56821	1.21446	3.40792	2.38945	4.08858	2.27903	4.95	4.21817	3.05211	1.21446	3.70621	2.97326	3.41	3.97014	3.581	1.21446	1.21446	3.32764	2.76307	2.3024	3.35821	2.2063	3.12614	3.53014	2.84311	3.36332	3.28452	1.21446	1.21446	3.35956	2.39826	2.71119	2.69889	1.21446
ENSG00000143337	6.85438	7.64217	6.83273	6.9075	6.83383	7.14909	7.01812	7.08727	6.60706	7.15691	7.94223	7.5772	6.98182	7.53885	6.32042	7.27024	7.34814	7.07307	7.41783	7.45432	7.52563	7.27656	6.089	7.24099	6.87083	6.84794	6.80683	7.01997	6.83077	6.84684	6.71174	7.07835	6.6199	7.94506	7.01401	7.35796	6.74425	6.89118	6.61991	7.45169	7.10697	6.77951	6.71721	7.28927	7.17653	7.09005	7.69301	7.47847	7.1592	6.63016	7.53015	7.05268	7.336	7.44654	6.99446	7.14181	7.30461	6.44278	6.34638	7.32316	7.36449	7.21856	6.52087	7.29612	7.14162	7.0509	6.62176	7.33951	7.12978	6.85373	7.59193	6.55471	5.84774	6.84834	6.8453	7.12184	6.71263	6.78368	6.98472	6.90982	7.07287	6.71126	6.87732	7.63851	6.3688	6.72671	7.31771	6.52579	6.72237	6.95319	6.65965
ENSG00000143340	1.21446	1.21446	1.21446	1.21446	1.21446	1.21446	1.21446	1.21446	1.21446	1.21446	1.21446	1.21446	1.21446	1.21446	1.21446	1.21446	1.21446	1.21446	1.21446	1.21446	1.21446	1.21446	1.21446	1.21446	1.21446	1.21446	1.21446	1.21446	1.21446	1.21446	1.21446	1.21446	1.21446	1.21446	1.21446	1.21446	1.21446	1.21446	1.21446	1.21446	1.21446	1.21446	1.21446	1.21446	1.21446	1.21446	1.21446	1.21446	1.21446	1.21446	1.21446	1.21446	1.21446	1.21446	1.21446	1.21446	1.21446	1.21446	1.21446	1.21446	1.21446	1.21446	1.21446	1.21446	1.21446	1.21446	1.21446	1.21446	1.21446	1.21446	1.21446	1.21446	1.21446	1.21446	1.21446	1.21446	1.21446	1.21446	1.21446	1.21446	1.21446	1.21446	1.21446	1.21446	1.21446	1.21446	1.21446	1.21446	1.21446	1.21446	1.21446
ENSG00000143341	1.21446	1.21446	1.21446	1.21446	1.21446	1.21446	1.21446	1.21446	1.21446	1.21446	1.21446	1.21446	1.21446	1.21446	1.21446	1.21446	1.21446	1.21446	1.21446	1.21446	1.21446	1.21446	1.21446	1.21446	3.19606	2.00958	1.21446	1.21446	2.01507	1.21446	1.21446	1.21446	1.21446	1.21446	1.21446	1.21446	1.21446	1.21446	1.21446	1.21446	1.21446	1.21446	1.21446	1.21446	1.21446	1.21446	1.21446	1.21446	1.21446	1.21446	1.21446	1.21446	1.21446	1.21446	1.21446	1.21446	1.21446	1.21446	1.21446	1.21446	1.21446	1.21446	1.21446	1.21446	1.21446	1.21446	1.21446	1.21446	1.21446	1.21446	1.21446	1.21446	1.21446	1.21446	1.21446	1.21446	1.21446	1.21446	1.21446	1.21446	1.21446	1.21446	1.21446	1.21446	1.21446	1.21446	1.21446	1.21446	1.21446	1.21446	1.21446
ENSG00000143344	2.97809	3.22999	3.70604	2.9547	3.11507	3.08598	3.32652	3.6483	3.95931	2.60855	3.71923	2.98117	3.54943	4.00914	1.21446	2.50088	3.78382	2.51009	3.37635	3.54325	3.86689	3.67785	1.21446	1.88657	1.21446	3.41156	2.17779	4.43691	3.19959	2.48072	3.15133	2.77479	2.76058	2.45898	3.33639	1.21446	2.31076	2.51042	1.21446	3.82352	3.25003	3.59095	1.21446	3.55758	3.0842	2.71727	4.64662	1.21446	3.9361	1.21446	3.47084	1.21446	3.30304	3.3239	3.07434	1.99171	1.21446	2.1886	1.21446	3.03133	3.29019	3.13528	1.21446	2.83625	3.54668	3.24019	2.78412	3.52694	3.80743	3.93841	3.38472	2.1326	1.21446	3.97388	1.21446	4.00613	3.87269	3.81563	2.87348	1.21446	3.40434	2.39501	3.68538	3.87203	1.21446	1.21446	3.94078	2.39826	4.55587	2.998	3.13874
ENSG00000143353	4.73673	4.76679	4.05909	4.194	5.07365	5.88074	3.8027	6.22662	4.89703	4.85964	4.93237	5.58005	4.64115	4.60429	4.73326	4.97273	5.30825	5.13611	4.35615	5.51276	4.53755	3.67785	4.90038	5.37274	3.85714	4.96418	5.7815	4.22826	3.42465	4.96087	5.26489	4.02398	5.36239	5.85321	5.25017	4.15361	5.38416	5.9912	4.40369	6.66332	5.10424	5.57697	4.82187	6.04949	6.06087	5.18745	5.95328	6.69852	5.7082	2.89016	6.25173	4.7724	4.75567	4.89128	4.89047	5.03414	4.67812	3.25891	3.93155	5.4648	4.72197	4.6918	4.2401	5.258	5.01097	5.50447	3.34614	5.53721	4.51855	4.57898	4.08426	3.581	1.21446	4.76939	4.93446	4.74353	3.80097	5.56981	5.2751	5.57167	4.18411	4.2587	4.0587	4.87956	3.21167	1.21446	4.92049	4.49667	4.27628	3.76876	4.43243
ENSG00000143355	1.21446	1.21446	1.21446	1.21446	1.21446	1.21446	1.21446	1.21446	1.21446	1.21446	1.21446	1.97287	1.21446	1.21446	1.21446	1.21446	1.21446	1.21446	1.21446	1.21446	1.21446	1.21446	1.21446	1.21446	1.21446	1.21446	1.21446	1.21446	1.21446	1.21446	1.21446	1.21446	1.21446	1.94756	1.21446	1.21446	1.21446	1.21446	1.21446	1.21446	1.21446	1.21446	1.21446	1.21446	1.21446	1.21446	1.21446	1.21446	1.21446	1.21446	1.21446	1.21446	1.21446	1.21446	2.6916	1.21446	1.21446	1.21446	1.21446	1.21446	1.21446	1.21446	1.21446	1.21446	1.21446	1.21446	1.21446	1.21446	1.21446	1.21446	1.21446	1.21446	1.21446	1.21446	1.21446	1.21446	1.21446	1.21446	1.21446	1.21446	1.21446	1.21446	1.21446	1.21446	1.21446	1.21446	1.21446	1.21446	1.21446	1.21446	1.21446
ENSG00000143363	5.92515	6.06236	6.16216	6.08743	6.06461	5.81031	5.71419	6.19048	6.281	5.95192	5.96933	5.53982	6.34362	5.42119	6.23803	5.88433	5.97467	6.22101	5.84111	6.28751	6.18077	5.30288	6.21781	5.91764	5.98488	5.87691	6.03909	5.98985	5.74582	6.30165	6.14659	5.89138	6.30913	5.86843	5.84004	5.78853	6.17072	5.82257	5.77825	6.26958	5.94628	5.7131	4.13545	6.09029	6.5897	5.8156	6.18116	5.86055	6.35222	6.3496	6.12995	6.51645	6.24723	6.1287	5.60712	6.20098	6.27321	6.28896	5.48367	5.89344	6.08713	6.18524	5.37591	5.81278	5.97953	6.29992	6.43224	6.52487	5.59631	6.18516	6.08225	6.12283	5.57364	6.0828	6.76881	6.01223	5.92071	7.07404	6.45696	6.25766	6.48257	5.70517	6.59345	6.12108	5.94958	7.03618	6.80174	6.80706	6.11679	6.54016	6.61813
ENSG00000143365	2.49791	2.59106	1.21446	2.66164	1.977	1.21446	2.83143	2.4634	2.31143	1.21446	2.34151	1.21446	1.21446	2.57221	1.21446	2.98197	1.93753	1.97891	2.90717	2.64985	2.45393	2.27816	1.21446	2.3589	2.96022	1.21446	1.21446	3.05481	2.01507	2.48072	2.38614	3.72266	2.33261	3.15963	1.21446	1.21446	2.73155	2.51042	1.21446	2.5687	3.00923	1.21446	1.21446	2.12194	2.57956	1.91057	2.40502	2.27296	3.35555	1.21446	1.21446	1.21446	2.81233	2.37212	2.09146	2.71876	2.68994	2.84567	1.21446	2.69561	2.38945	1.21446	1.21446	2.6359	3.33814	1.21446	2.78412	2.92789	2.75891	3.41	1.21446	2.49271	1.21446	1.21446	3.78086	2.76307	2.53239	3.16195	2.87348	3.12614	1.21446	3.16481	1.95056	2.84627	3.21167	1.21446	1.21446	1.21446	3.25339	2.998	1.21446
ENSG00000143367	3.21575	3.82085	3.22635	3.38825	3.60413	2.40824	3.32652	4.03028	2.73245	4.85964	3.08318	2.6844	3.25571	3.52939	3.43161	3.59425	3.13589	3.33782	2.6995	3.89473	3.25383	2.98553	3.38932	3.1098	3.71992	3.51064	3.23862	3.05481	3.19959	2.48072	3.15133	4.11138	4.1309	3.04889	3.50568	3.20704	1.21446	3.48094	2.13944	2.84625	2.29347	2.97932	2.69039	3.43076	3.77011	3.70499	2.8563	3.21507	3.81262	2.89016	3.47084	4.17589	3.71764	3.4925	3.07434	3.46647	3.75534	3.42387	2.92377	3.86431	3.80881	2.98677	3.89277	3.08426	4.02856	3.54972	3.34614	2.76323	2.97326	3.49945	2.65907	3.581	3.82858	3.06857	3.90344	3.77152	2.53239	3.52868	2.74148	3.61715	3.40434	1.21446	4.0587	3.55121	1.21446	3.6621	2.64081	3.16975	3.54687	4.61654	3.13874
ENSG00000143368	6.85438	6.76317	6.83273	6.96725	6.74734	6.37594	6.53851	6.62876	6.64815	6.76493	5.33129	5.56008	6.57881	6.59595	8.00697	6.41568	6.52479	6.01302	7.3323	6.38764	6.58844	5.62645	6.96887	5.91764	6.97711	6.64397	6.98864	6.86826	6.6738	6.03412	6.77702	6.88506	6.64124	5.99863	6.42761	6.1878	5.95857	6.65357	6.25972	6.26958	6.40598	5.79718	5.46728	6.16858	7.06521	6.0971	5.77357	6.1267	6.87305	6.94904	6.19213	7.74929	6.66076	6.1688	6.80202	6.41459	6.95046	7.86524	8.14231	7.10875	6.49118	6.97651	7.64571	6.54961	6.80634	6.97889	7.3408	6.20332	6.29699	6.58743	6.80763	6.91006	8.61654	6.80367	7.55916	7.04037	7.76587	6.89209	6.95185	6.94962	6.89419	6.97893	7.45622	6.54207	9.30916	9.02147	6.98101	8.22251	7.73311	7.70315	6.87471
ENSG00000143369	1.97142	1.21446	1.21446	1.21446	1.21446	1.21446	1.90313	1.21446	1.21446	1.21446	1.21446	1.21446	2.29681	1.21446	1.21446	1.21446	1.21446	1.21446	1.21446	1.954	1.21446	1.21446	1.21446	1.21446	1.21446	1.21446	2.17779	1.21446	1.21446	1.21446	1.21446	1.21446	1.21446	1.21446	1.21446	1.21446	1.21446	1.21446	1.21446	1.21446	1.21446	1.21446	1.21446	1.21446	1.21446	1.21446	1.21446	1.21446	1.21446	1.21446	2.03454	1.21446	1.21446	1.21446	1.21446	1.21446	1.21446	2.56821	1.21446	1.21446	1.21446	1.21446	1.21446	1.21446	2.02427	1.21446	1.21446	1.21446	1.21446	1.21446	1.21446	1.21446	1.21446	1.21446	1.21446	1.21446	1.21446	1.21446	1.21446	1.21446	1.21446	1.21446	1.21446	1.21446	1.21446	1.21446	1.21446	2.39826	1.21446	1.21446	1.21446
ENSG00000143373	5.6708	5.60206	4.67828	4.83584	5.35767	4.62068	4.69981	4.92457	4.50472	4.73748	4.26743	4.42297	5.39738	4.55946	5.95813	4.81231	5.28634	4.25023	4.07426	4.49027	4.57513	3.75266	5.61437	4.51519	5.46367	4.85966	5.23963	5.17584	5.11038	4.55248	4.47124	4.82617	4.35717	4.29808	5.68031	4.52626	3.66102	4.88173	3.82072	4.9476	4.85446	4.43798	4.67893	4.81612	4.53621	4.17903	4.19221	3.88021	4.04941	5.5395	3.91329	5.19115	4.72714	4.673	5.33341	5.06435	4.75138	5.72484	6.06018	4.3496	4.53042	4.59961	5.37591	3.80948	4.75263	5.11279	5.45592	3.93726	4.69323	4.83205	4.46542	5.53359	5.35671	5.43129	5.36833	5.08269	4.80557	5.41191	5.01888	5.06142	4.92052	4.77821	5.24162	4.38396	6.45697	5.54667	4.79749	5.61875	4.46869	5.89522	5.00834
ENSG00000143374	5.53471	4.76679	5.75341	5.27641	5.15687	5.41385	5.95916	5.05139	5.82334	4.917	4.66015	5.03089	4.64115	5.1173	5.54315	5.24789	5.12277	5.45504	5.48465	5.07783	4.81352	5.50563	6.44531	5.29924	5.54509	5.53768	5.53599	5.17584	5.11038	5.34736	5.48979	5.62571	5.41303	4.85512	5.33859	5.96653	5.52331	5.50971	5.35861	5.14074	5.21446	5.85716	5.91075	4.91075	5.21573	4.63249	5.34825	5.36051	5.80632	5.74211	4.46679	4.50541	5.08234	5.05497	5.52619	6.13161	5.50906	5.63179	5.36029	4.97891	5.59806	5.43882	5.23057	5.47209	5.75696	5.60377	5.72794	5.3412	5.73502	5.10271	5.99907	5.73172	5.23455	5.46044	4.12005	5.4951	4.61351	4.97637	5.11744	5.50898	5.9479	5.91641	4.66779	4.47956	3.87608	1.21446	5.18833	4.49667	4.37577	5.9274	5.88307
ENSG00000143375	1.21446	1.21446	1.21446	1.21446	1.21446	1.21446	1.21446	1.21446	1.21446	1.21446	1.21446	1.21446	1.21446	1.21446	1.21446	1.21446	1.21446	1.21446	1.21446	1.21446	1.21446	1.21446	1.21446	1.21446	1.21446	1.21446	2.17779	1.21446	1.21446	1.21446	1.21446	1.21446	1.21446	1.21446	1.21446	1.21446	1.21446	1.21446	1.21446	1.21446	1.21446	3.12735	1.21446	1.21446	1.21446	1.21446	1.21446	1.21446	1.21446	1.21446	1.21446	1.21446	1.21446	1.63335	1.21446	1.21446	1.21446	1.21446	1.21446	1.21446	1.21446	1.21446	1.21446	1.21446	1.21446	1.21446	1.21446	1.21446	1.21446	1.21446	1.21446	1.21446	1.21446	1.21446	1.21446	1.21446	1.21446	1.21446	1.21446	1.98196	1.21446	1.21446	1.21446	1.21446	1.21446	1.21446	1.21446	1.21446	1.21446	1.21446	1.21446
ENSG00000143376	8.43387	8.68523	7.54185	8.02034	8.45253	7.76568	7.524	8.2277	7.21112	7.94084	7.66882	7.87615	7.55979	7.76106	7.87699	8.61776	8.41077	7.49193	7.44771	8.43269	7.87434	8.29803	8.15009	7.35838	8.41225	8.5074	7.9686	7.92764	8.28114	7.98998	7.5615	7.46766	7.77163	8.12668	8.55986	7.42034	7.71802	8.00479	6.99975	7.97753	7.52428	8.29165	7.46543	8.59974	7.90142	7.68411	7.42937	7.88154	7.82918	8.02256	7.39141	8.3444	7.68787	8.19208	8.31929	8.69756	9.00201	7.83084	8.65542	8.01827	7.64799	7.47161	8.48211	7.61636	8.48133	8.33539	8.03381	7.5523	7.87395	8.2604	7.7779	8.02379	9.1162	8.37563	8.37606	8.1526	7.67601	7.89414	8.12978	7.39228	7.97595	7.35695	8.05056	7.49133	8.48592	7.91309	8.28548	7.30605	7.57168	8.60506	7.51055
ENSG00000143379	6.38656	6.17289	6.32991	5.94595	6.57723	6.43325	5.71419	6.11538	5.89345	5.83828	6.03644	6.09196	6.36775	6.17767	6.93124	6.22598	6.04146	5.98287	6.08906	6.60656	6.0677	5.98369	6.21781	6.24511	6.45342	6.85697	6.17407	6.14475	6.03144	6.11576	5.59027	6.17651	5.59941	5.80655	6.01089	5.73334	6.00673	5.71652	5.80401	5.84125	6.20775	5.83745	7.04118	6.26081	6.32545	6.26165	6.34853	6.15345	6.01216	6.15062	6.25173	6.58688	5.93659	6.05358	6.57988	5.99765	6.71628	6.56509	7.20183	6.43524	5.99806	6.45695	6.64046	6.48552	7.01335	6.21883	6.78922	6.1445	6.24228	6.46541	6.65308	6.89835	6.00517	6.04489	6.49257	6.63333	6.56226	6.4805	5.98415	6.52342	6.16765	6.68845	6.43768	6.20651	6.89593	7.12615	6.17378	6.44597	6.69411	6.43224	6.51632
ENSG00000143382	3.74305	4.39858	4.3402	3.38825	3.75835	3.65794	3.40593	3.53328	3.6623	4.00076	3.08318	2.8422	3.78988	3.86717	5.32054	3.59425	3.84653	2.85419	3.81755	3.46041	3.5178	3.11042	4.90038	2.90961	3.39477	3.98804	3.40242	4.43691	3.78464	4.14357	3.15133	3.47677	3.52335	3.44364	4.02646	3.02132	2.89349	3.93539	2.768	3.2596	3.45255	3.12735	4.95175	3.55758	3.77011	3.34632	1.91461	1.21446	3.52589	4.45215	4.30546	3.1029	2.92751	3.66541	4.0221	3.7228	3.60124	3.82271	5.07621	3.6998	3.71991	3.78307	4.2401	3.6254	4.21817	3.40408	4.28608	3.61956	3.31415	3.21027	3.97014	3.581	5.23455	4.05394	4.01598	3.95113	3.72527	3.67976	2.41807	3.97536	3.64506	3.98165	2.79769	2.94736	5.15852	4.41107	3.16322	3.98788	3.35871	4.14925	3.68047
ENSG00000143384	10.6563	12.12	10.6162	11.3096	11.1577	11.0898	11.2394	11.9944	10.8052	11.1096	11.6297	11.3233	11.2747	11.4645	10.2409	11.5853	11.5132	11.0531	10.7914	11.7712	11.465	11.2027	10.5357	11.0059	11.3505	11.1189	10.9045	10.7589	10.922	10.8703	11.4921	11.3223	11.274	11.934	11.6325	11.379	11.3818	10.8164	11.1837	11.441	11.4527	11.2183	9.04697	11.5913	11.4786	11.4701	11.6744	11.881	11.5205	11.0744	11.6803	11.4448	11.4996	11.6358	10.9436	10.9157	10.683	10.6821	9.83791	11.6793	10.6999	11.2503	10.8646	11.2251	11.0045	11.4446	10.8784	10.7315	11.2438	11.1419	11.1705	11.1871	10.1654	11.1384	12.6577	11.7575	11.4528	11.0599	11.562	11.2144	11.2057	10.7408	12.4063	12.076	10.968	10.8823	11.1317	11.3489	11.5481	11.6363	11.4066
ENSG00000143387	4.73673	3.65138	3.22635	3.18997	3.2288	4.1986	3.85883	3.94429	3.48514	4.29137	3.53934	3.32319	3.78988	3.79028	4.14008	3.74807	3.84653	4.25023	3.08385	3.89473	2.78549	2.84628	1.21446	3.7519	4.30018	4.05362	3.79879	3.5061	4.00321	4.29349	3.80268	1.21446	3.52335	3.74661	3.33639	3.64299	4.5032	3.72713	4.40369	3.70321	3.62804	4.76686	4.34082	3.67338	3.30962	4.38596	3.08127	4.32532	1.21446	2.89016	4.12315	3.1029	4.66831	3.75508	3.89631	3.64268	2.98761	2.56821	5.07621	3.6998	3.29019	4.33883	3.42623	4.3392	4.21817	4.57139	3.34614	3.78765	3.80743	2.67747	3.18668	3.69756	2.84985	4.45659	2.61771	3.70599	3.72527	2.92929	3.45883	2.86024	4.10765	3.42065	3.75511	4.20858	3.21167	6.47597	3.81717	3.98788	3.78716	2.69889	3.29668
ENSG00000143390	5.31475	5.02554	5.24881	5.22822	5.07365	5.73626	5.50706	5.34312	5.25855	5.71489	5.35782	5.16946	4.86242	5.67181	5.23794	4.66953	5.07238	5.21627	5.59583	5.55171	4.99021	5.06664	4.08974	5.44265	4.392	5.42049	4.81095	5.33916	4.7242	5.41355	4.92262	6.13615	5.01397	6.65394	4.76637	5.73334	5.69007	4.97705	5.00496	5.46293	4.71097	4.80818	8.28446	5.37558	5.26711	5.8156	6.47151	5.79407	6.11778	4.45215	6.03135	4.17589	5.32926	5.20182	4.68106	4.87268	4.95092	5.09387	5.48367	5.4396	5.97956	5.6816	4.33899	5.90396	5.34108	4.97082	4.84217	5.14452	5.53685	5.50592	5.49073	5.07215	4.78933	5.30841	5.36833	4.95103	5.09701	5.41191	5.35796	5.50898	5.90408	5.22292	5.16892	5.7173	5.35545	5.7867	5.57176	5.96294	6.22616	4.69394	5.68256
ENSG00000143393	5.70743	4.76679	5.31448	5.64985	5.76304	4.97156	5.4187	5.66664	5.82334	5.83828	4.78325	4.81106	6.12036	5.75309	7.00779	5.36788	5.45293	5.19004	6.05059	5.5708	5.12239	4.67495	6.89378	4.78252	6.45342	6.0445	5.2802	5.74047	5.36344	6.11576	6.00834	5.71069	6.16915	5.25438	6.06362	5.45484	5.7289	5.19073	5.87863	5.75559	5.66575	5.10165	5.55136	5.19986	6.02162	5.23059	5.51624	5.86055	5.67395	6.22004	5.29143	7.10159	5.38487	5.01135	5.63312	5.74227	6.00221	6.36792	7.16553	5.71616	5.64581	6.24685	6.08775	5.66995	6.39464	6.06491	6.66548	5.26019	5.95526	5.60574	6.53999	6.2756	6.39472	5.57143	6.65441	5.62141	5.92071	5.96019	5.74389	5.97847	5.96933	6.35355	5.93892	5.46297	7.8022	8.58714	5.90404	6.74172	6.3278	6.80534	6.43893
ENSG00000143398	5.9559	5.62449	5.70534	5.64985	5.86527	5.20972	5.34387	5.05139	6.17247	6.94022	6.38424	6.04966	5.39738	5.84862	5.47272	5.69574	5.37205	7.26674	7.42535	5.36743	5.6454	5.98369	4.55242	6.07976	6.29797	6.56902	6.97639	4.92429	5.28395	6.93937	5.32451	5.14489	6.68301	5.60312	5.74635	5.5538	4.89543	4.93019	6.25972	6.1628	6.42895	6.97242	7.87651	5.85005	5.21573	5.8014	5.20245	5.44971	5.566	6.57824	5.42716	7.00204	5.67967	5.83166	5.31744	6.54831	6.17085	5.5323	5.80063	5.82707	5.2417	5.3289	4.51808	6.14723	6.89092	5.69665	6.21396	5.76932	5.56689	5.6249	5.99907	5.07215	5.46927	5.74715	5.76543	5.05731	5.06741	4.66105	5.64849	5.48747	5.76396	5.51051	5.75294	5.50861	5.94958	4.89678	4.51406	5.61875	5.54961	5.34716	5.00834
ENSG00000143401	7.21971	6.83213	5.43743	7.71527	7.00015	8.1796	7.71002	6.17207	5.4571	7.29236	6.97739	8.74324	6.61956	6.20679	7.89053	8.16856	8.44567	8.20652	5.74796	7.69465	7.67022	6.07134	8.76983	8.42026	8.05139	7.90857	7.72678	8.14124	8.28114	7.41261	7.96775	5.86691	7.66109	7.9161	7.96764	6.87583	6.50831	8.77817	6.03903	8.53456	5.91406	7.94128	8.98046	8.44336	5.88609	6.37139	6.26728	7.39134	8.20933	8.27156	6.78282	8.80932	6.33436	8.12136	8.12505	7.21065	4.95092	7.83778	8.16086	6.49748	5.38942	5.83002	5.32908	6.18001	4.94181	7.79368	8.92545	6.42957	8.28791	8.61132	5.71605	8.67589	7.94617	8.56481	5.82716	8.22812	6.28335	6.41968	8.33737	8.4877	8.66128	8.8799	6.26299	6.60632	4.65794	4.89678	5.57176	5.4098	6.18611	5.64717	5.24581
ENSG00000143409	7.23857	7.02958	6.19731	7.15881	7.05879	5.72098	6.39798	7.25399	6.3069	6.79566	5.82492	5.73057	6.24285	6.05493	7.84953	6.22598	6.54334	5.36425	6.55519	6.39834	6.87633	5.95324	8.66086	5.89292	7.27967	6.19459	6.37423	5.57577	6.41319	6.40266	6.5959	6.36288	6.82032	6.35246	7.31488	6.39739	4.92931	6.4372	6.16358	6.04747	6.09736	5.87662	7.3295	6.8292	7.21181	5.20918	5.92706	6.46235	6.51567	7.4309	6.01423	8.10157	6.68306	6.23451	6.55294	7.00121	6.91925	7.29776	7.09007	6.69629	6.77456	6.40385	7.30331	5.48529	7.18693	7.18495	7.65455	4.4128	6.1262	6.007	6.75793	7.18531	8.6043	6.93375	6.86012	6.48008	6.16306	6.86194	6.60809	6.17944	6.34193	6.51783	6.76712	5.66455	7.99113	8.45452	7.3507	7.07804	6.10252	7.93423	7.08231
ENSG00000143412	1.21446	1.21446	1.21446	1.21446	1.21446	1.21446	1.90313	1.21446	1.21446	1.21446	1.21446	1.21446	1.21446	2.33597	1.21446	1.21446	1.21446	1.21446	1.21446	1.21446	1.21446	1.97493	1.21446	1.21446	1.21446	1.21446	1.21446	1.21446	1.21446	1.21446	2.38614	1.21446	2.33261	2.24064	1.21446	1.21446	1.21446	1.21446	1.21446	1.21446	2.29347	2.3704	1.21446	1.21446	1.21446	1.21446	1.21446	1.21446	1.21446	1.21446	1.21446	1.21446	1.21446	1.63335	1.21446	1.21446	1.21446	1.21446	1.21446	1.21446	2.38945	1.21446	1.21446	2.05672	1.21446	1.21446	1.21446	2.01621	1.21446	1.21446	1.21446	2.1326	1.21446	1.21446	1.21446	1.21446	1.21446	1.21446	1.92257	1.21446	1.21446	2.39501	1.95056	1.21446	1.21446	1.21446	1.21446	1.21446	1.21446	1.21446	1.21446
ENSG00000143416	8.32633	6.53399	9.27709	10.0345	8.25986	7.50575	8.16215	9.50443	10.5623	8.22103	4.93237	5.63836	8.47154	8.58877	11.9326	6.89347	7.87995	7.87059	9.25113	5.60823	8.06951	5.58729	13.5744	6.1015	9.21973	7.28253	7.87272	9.15876	8.67452	8.78452	9.62919	10.3074	9.91111	7.19606	10.168	6.85016	8.81903	9.44557	10.1557	7.29885	8.4399	8.72834	12.9235	9.39566	9.45213	6.72708	6.70535	8.65472	8.04518	10.3665	5.00906	12.975	8.3529	5.86624	8.69668	8.28067	7.91564	11.4625	11.7007	8.21433	8.7396	10.0228	10.4409	6.21207	9.44271	8.68371	11.0135	8.40906	9.53202	7.53273	9.52189	10.1596	9.74809	9.10761	8.45627	7.95134	8.55214	8.23714	7.99112	9.65962	7.61788	10.177	8.05727	3.82355	12.0886	13.7419	8.68946	11.4332	8.21624	10.2549	10.1191
ENSG00000143418	6.74429	7.24716	6.58998	7.19674	6.81695	6.72093	6.59593	7.41128	6.25463	6.66858	6.43484	6.02076	3.99418	6.38293	7.39737	6.67892	4.85091	6.37977	7.42535	6.634	6.71892	5.75565	7.10825	6.12291	7.0345	5.91202	6.41113	6.41204	4.3581	6.30165	7.04778	4.97155	6.78241	6.5634	6.13924	6.67111	4.99473	6.18248	6.91965	6.92078	7.30608	3.77338	4.95175	6.63619	6.47819	4.1337	6.17003	6.93259	6.79565	6.98934	6.89915	7.324	6.99958	6.16087	6.68905	7.04711	7.05468	7.11538	7.09007	5.97451	7.03832	6.20089	5.17865	6.60496	7.27348	6.94149	7.31358	6.30082	6.54313	6.71784	5.36325	7.26954	6.21308	6.3702	7.42606	7.04037	6.1349	7.08713	6.44756	6.91787	6.84872	6.86153	6.71718	6.50509	7.66093	7.96277	7.07613	7.84108	6.67496	5.48348	7.44876
ENSG00000143420	5.94061	6.4361	6.87674	6.401	6.45153	7.07903	6.89283	7.28856	7.15522	7.23746	6.83399	6.7497	6.90973	6.78149	7.00779	6.90933	6.55252	6.73645	6.96997	6.5786	6.63326	6.88369	7.90453	7.10246	6.63141	6.41855	5.99113	7.70694	6.03144	6.87053	6.54683	7.3492	6.82032	6.88081	6.48668	6.24805	7.10266	6.82901	7.2819	6.97225	7.2297	5.83745	4.82187	6.87659	6.7483	6.86986	7.20792	6.96313	6.53485	6.3496	7.31669	7.23911	6.87602	6.90031	6.65146	6.56944	6.34548	7.22543	6.96893	6.79868	7.40659	7.53469	6.24704	6.8435	6.27379	6.85026	6.66548	7.40358	6.79188	7.13286	7.47379	7.4727	7.4403	6.68551	6.70455	7.00776	7.40282	7.07404	7.09719	7.02606	7.19597	7.35695	7.00766	7.54693	7.58474	8.2295	7.4555	7.46291	7.13351	6.21493	7.39242
ENSG00000143429	1.21446	2.02888	2.43567	1.21446	1.21446	1.91657	1.21446	2.4634	1.21446	1.21446	1.21446	1.97287	1.21446	1.21446	2.57347	1.97325	2.44258	1.97891	2.09641	1.954	1.21446	1.21446	1.21446	1.21446	1.21446	1.21446	1.21446	1.21446	1.21446	2.95564	1.21446	1.21446	1.21446	1.21446	1.21446	1.21446	2.31076	2.51042	1.21446	1.21446	1.21446	1.21446	1.21446	1.21446	1.21446	3.34632	1.21446	1.21446	1.21446	1.21446	1.21446	1.21446	1.89434	1.21446	1.83929	1.99171	1.21446	1.21446	1.21446	1.21446	1.21446	1.21446	2.27903	2.23906	1.21446	1.21446	1.21446	1.21446	1.21446	1.21446	2.25638	1.21446	2.84985	1.21446	1.21446	1.21446	1.99264	1.21446	1.21446	1.21446	1.21446	1.21446	1.21446	2.84627	1.21446	1.21446	1.21446	2.39826	1.98756	1.21446	2.74516
ENSG00000143434	2.27336	2.02888	1.21446	1.21446	1.977	1.21446	1.90313	1.21446	4.50472	1.21446	1.21446	1.97287	1.21446	1.21446	1.21446	1.97325	2.44258	3.96664	1.21446	1.21446	1.21446	2.27816	1.21446	2.15675	2.26185	1.21446	4.19413	1.21446	1.21446	1.21446	1.21446	1.21446	2.33261	2.24064	1.21446	1.21446	3.03591	1.21446	2.98337	1.21446	3.45255	2.3704	1.21446	1.21446	1.843	1.91057	1.21446	3.41513	1.21446	1.21446	1.21446	1.21446	1.21446	2.13855	1.21446	1.99171	4.1347	2.1886	1.21446	1.21446	1.21446	2.04628	2.27903	2.05672	1.21446	2.17863	5.55244	1.21446	1.21446	1.21446	1.21446	2.1326	1.21446	4.05394	1.21446	1.93329	2.3024	2.63982	2.2063	2.70098	4.10765	2.39501	2.24476	1.85926	1.21446	1.21446	3.68126	1.21446	3.45614	4.69394	1.21446
ENSG00000143436	5.42894	4.4502	5.75341	5.27641	5.18356	5.64204	5.48982	5.34312	5.4571	6.10713	6.23517	5.94584	5.90632	5.79207	5.23794	5.19693	5.41306	5.88843	5.42565	5.43152	5.3333	5.17648	5.17982	6.14401	5.23726	5.39586	7.34373	5.66048	6.9121	5.53742	6.46993	5.62571	7.15303	5.20717	5.53837	6.12492	6.75368	5.79678	7.19709	5.66451	6.23407	6.65001	5.28271	5.04188	5.84168	5.74314	6.31859	5.44971	5.89816	4.85533	6.08149	6.71818	5.5721	5.92832	6.51157	6.01317	6.03172	6.36792	5.97876	6.06776	5.80143	5.90843	5.54928	5.79171	5.56403	4.81315	6.43224	6.4172	5.70833	6.02151	5.68086	5.50291	6.33668	5.02561	5.76543	5.75335	6.34608	5.87208	6.48481	6.72036	5.8122	5.65892	5.99593	6.41227	5.52855	6.47597	5.81217	5.66656	6.27788	5.60797	5.6554
ENSG00000143437	6.38656	6.06236	5.24881	6.62164	5.65297	5.89442	5.63802	5.93052	5.96029	6.20202	6.22082	5.78319	5.05389	6.78149	5.7947	6.18746	6.06734	6.08574	5.64835	6.46097	5.73048	5.95324	6.21781	6.38457	6.73892	6.41855	5.7815	6.3624	5.80387	6.07552	5.93389	5.96237	5.25541	6.20448	6.23427	5.94241	5.76671	5.37662	6.61991	7.04616	6.03881	6.50772	5.07079	5.77691	6.64883	6.33245	6.06573	6.09945	6.33042	5.91966	6.08149	6.19425	7.0519	6.34362	6.05436	6.05873	6.4584	5.86766	6.58504	6.21584	7.74415	6.29139	5.54928	6.33359	6.44525	6.63284	6.09101	6.25984	5.59631	5.91669	5.99907	5.19258	5.92861	6.29145	6.51148	8.06026	6.48634	5.28092	5.99711	6.4476	6.48257	6.32426	6.53699	6.49003	6.27487	6.72671	6.09803	6.36146	6.55436	5.95888	5.9516
ENSG00000143442	7.82974	7.35148	6.9812	7.64384	7.53208	7.4374	7.14442	7.15442	7.11182	7.31375	8.01881	7.21884	6.83385	7.66475	6.50786	7.23921	7.43508	7.42631	7.05009	7.6903	7.69156	7.78385	6.21781	7.39401	7.0485	7.49403	7.44501	7.33492	7.34194	7.56557	7.51124	7.2861	7.54137	7.54724	7.60868	8.98809	6.88822	8.40485	8.49957	7.57332	7.70438	7.62837	6.29862	7.40689	7.92817	7.35571	7.35272	7.6478	7.74112	8.2878	7.24524	6.4424	7.44435	7.83929	7.35944	7.4401	7.50709	7.31777	7.27179	7.32659	7.14994	7.47805	7.05339	8.04976	7.82515	7.26785	6.90318	7.4589	7.49192	7.51746	6.91734	7.25124	6.70104	7.46522	8.02797	7.32074	7.03536	6.79968	7.91815	7.14738	7.85473	7.34242	7.27829	7.01674	6.83144	5.25829	7.08922	6.57665	7.26738	6.71613	6.7263
ENSG00000143443	4.66361	2.59106	1.21446	2.2583	2.281	4.00697	2.70222	1.21446	2.31143	3.31496	2.57877	1.21446	3.0144	2.76504	1.21446	5.19693	2.77158	2.69542	3.23846	3.69495	2.2364	2.50361	1.21446	4.34147	2.26185	2.32555	2.55367	1.21446	2.01507	3.56152	3.80268	3.72266	1.21446	2.63802	2.91087	3.51306	2.89349	2.14571	2.50195	1.21446	3.78323	3.25971	1.21446	2.12194	5.25019	1.91057	3.08127	2.27296	3.35555	1.21446	4.12315	1.21446	2.53974	2.615	2.43701	2.53089	2.68994	2.56821	1.21446	2.03048	2.63548	2.81749	2.68931	4.08189	2.94372	5.15714	9.6351	4.19518	1.21446	5.83684	6.70646	2.1326	1.21446	2.43295	2.61771	2.76307	2.8814	1.21446	2.87348	5.2004	2.72042	1.21446	5.63218	5.28198	1.21446	1.21446	2.24272	1.21446	2.71119	1.21446	2.48251
ENSG00000143450	1.97142	6.06236	2.43567	2.66164	1.21446	1.91657	2.17956	5.84007	1.21446	1.21446	2.02127	1.21446	1.21446	1.21446	1.21446	5.2971	2.44258	1.97891	2.09641	1.21446	2.2364	1.21446	1.21446	1.21446	1.21446	2.00958	1.21446	1.21446	2.01507	6.74796	1.21446	6.6899	1.21446	1.21446	2.23019	1.21446	6.06855	1.21446	1.21446	1.21446	1.21446	1.21446	2.69039	1.21446	1.21446	1.21446	1.21446	1.21446	2.24055	1.21446	1.21446	1.21446	1.21446	2.04373	2.09146	6.41459	1.21446	1.21446	1.21446	2.48091	1.21446	2.61911	2.27903	1.21446	2.02427	2.55479	1.21446	2.57059	2.13371	1.21446	2.95171	1.21446	1.21446	2.08847	2.22547	1.93329	3.80097	1.21446	1.21446	1.21446	1.21446	1.21446	5.11831	2.6129	1.21446	7.96277	5.93341	2.39826	1.21446	1.21446	1.21446
ENSG00000143452	1.21446	1.21446	1.21446	2.66164	1.21446	1.21446	1.21446	1.21446	2.31143	2.60855	4.42777	2.50027	1.21446	1.21446	1.21446	1.21446	1.21446	1.21446	1.21446	1.21446	1.21446	1.21446	3.38932	1.21446	1.21446	1.21446	1.21446	2.32303	2.33304	1.21446	1.21446	1.21446	1.21446	2.45898	3.91368	1.21446	1.21446	1.21446	1.21446	1.21446	1.21446	1.21446	1.21446	2.12194	1.21446	4.2655	1.21446	2.27296	1.21446	1.21446	1.21446	1.21446	1.89434	1.93504	2.28074	1.21446	1.21446	1.21446	1.21446	3.65537	1.21446	1.21446	2.68931	1.21446	1.21446	1.21446	1.21446	1.21446	1.21446	1.21446	3.18668	1.21446	1.21446	1.21446	1.21446	2.43565	1.21446	1.21446	3.292	2.28778	1.21446	1.21446	1.21446	2.11905	1.21446	1.21446	1.21446	1.21446	1.21446	1.21446	1.21446
ENSG00000143457	6.36382	4.39858	6.45133	6.401	5.67191	6.01202	5.88205	4.5756	6.66827	6.05723	6.20632	6.8434	6.1345	5.17757	6.10487	6.22598	6.59758	6.7809	5.48465	4.36343	5.37623	5.77319	6.44531	7.34023	6.1237	6.55799	5.86373	6.17382	6.54372	5.65144	4.84309	4.72028	4.876	6.60938	5.29506	5.27303	4.14493	6.95078	6.36722	3.70321	6.03881	4.00809	7.58965	6.29611	6.11782	7.66857	4.82871	4.22665	6.06594	7.02854	4.05666	5.51467	4.60693	6.41536	5.88095	6.14576	5.59074	5.04646	6.58504	5.4396	5.62213	4.44899	6.41303	6.62295	5.49349	5.57142	6.1538	5.68919	6.98187	6.24821	5.88009	7.3915	3.82858	6.48786	6.19797	3.77152	4.23886	7.86404	5.33769	6.98835	5.8122	6.66528	5.31081	6.75859	3.21167	4.89678	6.04522	5.96294	5.65129	5.39406	5.20887
ENSG00000143458	9.1532	8.35133	8.52394	7.48941	9.19771	9.12237	8.40856	7.62248	7.5941	8.66971	8.33395	9.77595	8.81405	8.97009	8.64049	9.24236	9.37273	9.00231	8.38293	9.11459	8.9246	9.33388	7.46016	9.08231	7.66297	9.44534	9.23006	9.40522	9.62407	7.50632	8.63466	7.22974	7.23951	9.18621	9.15266	9.67299	7.54961	8.57354	8.25115	8.78168	8.90027	8.92537	9.97763	7.65121	7.80367	8.16029	8.19088	8.18331	8.52915	8.36639	9.20268	7.83855	7.93691	9.12676	9.41729	8.80607	8.97949	6.16175	7.01045	8.00334	9.09962	7.81938	9.15251	9.20567	7.95738	7.42061	7.49412	8.67611	7.69555	8.42485	8.89114	7.56447	9.47321	8.86838	7.60387	8.39116	7.44352	7.08713	8.64956	8.55631	7.64472	7.83288	7.71551	8.34059	6.1744	5.25829	7.5149	7.86173	7.6956	8.56477	7.93913
ENSG00000143469	1.21446	1.21446	1.21446	1.21446	1.21446	1.21446	2.38615	1.21446	1.21446	1.21446	1.21446	1.21446	1.21446	1.21446	1.21446	1.97325	1.93753	1.21446	1.21446	2.24948	1.94447	2.27816	1.21446	1.21446	1.21446	2.32555	1.21446	1.21446	1.21446	1.21446	1.21446	1.21446	1.21446	1.21446	1.21446	1.21446	1.21446	1.21446	1.21446	1.21446	2.29347	1.21446	1.21446	2.4783	1.21446	1.91057	1.21446	1.21446	1.21446	1.21446	1.21446	1.21446	1.21446	1.63335	1.21446	1.21446	1.21446	1.21446	1.21446	1.21446	1.21446	1.21446	1.21446	1.21446	1.21446	1.21446	1.21446	1.21446	1.21446	1.21446	1.21446	1.21446	1.21446	1.21446	1.21446	1.21446	1.21446	1.21446	1.21446	1.21446	1.21446	1.21446	1.21446	1.21446	1.21446	1.21446	1.21446	1.21446	1.21446	1.21446	1.21446
ENSG00000143473	1.21446	1.21446	1.21446	1.21446	1.977	1.21446	1.21446	1.21446	1.21446	1.21446	1.21446	1.21446	1.21446	1.21446	1.21446	1.21446	1.93753	1.97891	1.21446	1.954	1.21446	2.27816	1.21446	1.21446	1.21446	1.21446	2.82865	1.21446	1.21446	1.21446	1.21446	1.21446	1.21446	1.21446	1.21446	1.21446	1.21446	1.21446	1.21446	1.21446	1.21446	1.21446	1.21446	1.21446	1.21446	1.21446	1.21446	1.21446	1.21446	1.21446	1.21446	1.21446	2.16745	1.21446	1.21446	1.21446	1.21446	1.21446	1.21446	1.21446	1.21446	1.21446	1.21446	1.21446	1.21446	1.21446	1.21446	1.21446	1.21446	1.21446	1.21446	1.21446	1.21446	1.21446	1.21446	1.21446	1.21446	1.21446	1.21446	2.28778	1.21446	1.21446	1.21446	1.21446	1.21446	1.21446	1.21446	1.21446	1.21446	2.28621	1.21446
ENSG00000143476	1.21446	1.21446	2.43567	1.21446	1.977	2.19807	1.21446	1.21446	1.21446	1.21446	1.21446	1.21446	1.98856	2.33597	1.21446	2.98197	2.22687	2.69542	1.21446	1.21446	1.21446	2.50361	1.21446	1.21446	1.21446	1.21446	1.21446	2.74787	2.33304	1.21446	4.92262	2.14373	1.21446	2.63802	1.21446	4.0655	1.21446	2.14571	3.3257	1.21446	1.21446	2.04246	1.21446	1.21446	2.09659	1.21446	1.21446	1.21446	1.21446	1.21446	1.21446	1.21446	1.21446	2.13855	1.83929	1.21446	1.21446	1.21446	1.21446	2.03048	2.38945	1.21446	1.21446	1.81419	2.3456	1.21446	1.21446	2.57059	2.13371	1.21446	3.18668	1.21446	1.21446	3.79831	1.21446	2.22105	2.53239	1.21446	2.41807	1.98196	1.21446	2.39501	1.21446	1.85926	1.21446	1.21446	1.21446	1.21446	1.21446	1.21446	1.21446
ENSG00000143479	4.66361	4.92034	5.24881	4.89894	4.02265	5.14235	5.40035	5.46936	5.1479	3.88858	4.32293	5.16946	4.05607	3.79028	4.73326	4.23309	4.62409	4.19794	5.23252	4.60666	4.74939	5.32688	4.55242	4.51519	4.70913	4.66634	4.75427	5.11698	4.3581	5.9915	5.48979	4.41476	4.64019	4.54774	4.48406	4.71022	5.74793	4.19855	4.70873	4.59769	4.6334	5.03375	3.6019	5.16197	4.44928	4.94979	5.38732	5.95485	3.9361	4.45215	6.16138	6.58688	4.66831	4.7915	4.40515	4.43576	4.75138	4.13089	4.24676	4.1119	4.47819	4.93713	4.75026	4.30951	4.53433	4.57139	4.84217	4.46232	4.79877	4.53884	4.08426	4.57624	2.84985	5.17399	2.61771	4.50046	3.72527	5.53193	3.74023	4.49547	3.84916	5.65892	4.35247	4.51004	4.32083	3.6621	4.25657	4.13346	3.25339	3.43934	4.61402
ENSG00000143486	5.55496	4.95628	5.60409	6.28833	5.47024	5.4514	5.47237	6.31317	6.05508	6.29104	5.84378	5.2714	5.30019	6.03882	6.15064	5.96251	5.80045	5.88843	6.16305	5.55171	5.82636	5.39655	6.54686	5.7068	6.04202	5.53768	4.69524	6.23027	3.86143	5.85547	5.638	6.54338	5.19876	5.27742	5.77826	5.1089	6.54136	6.07936	5.995	4.22095	5.77746	4.96245	1.21446	5.27276	5.52791	5.56957	6.18116	5.5739	5.23074	5.02085	5.88839	6.10103	5.75185	5.6844	5.7446	5.7971	6.29771	5.81222	6.96893	6.00054	6.15463	6.08756	5.01052	6.21997	5.96224	5.81183	5.88432	5.91731	6.08533	5.73477	5.22332	5.99659	5.35671	5.24277	5.40933	5.87419	5.95333	6.01607	5.51056	5.91549	5.78828	6.29435	5.19356	5.86485	6.45697	7.36661	6.31428	6.33216	6.05883	5.56766	5.90628
ENSG00000143493	4.87258	5.92467	5.17999	5.41198	5.5129	5.89442	5.4547	5.30974	5.20429	4.79987	6.26344	6.03528	5.14079	5.29099	3.9421	4.87866	4.7581	5.95208	5.42565	5.38911	6.14406	5.46299	4.08974	5.81609	5.98488	4.74685	5.4319	4.70142	5.19979	4.29349	6.24221	5.14489	5.59941	5.63909	5.50058	5.73334	4.92931	6.27871	5.4266	5.22833	4.98481	5.10165	5.28271	4.95581	5.25019	5.96323	4.14677	3.88021	4.65755	4.85533	6.48066	4.17589	5.38487	5.22489	6.13834	5.81492	4.67812	4.66139	4.50384	5.27837	5.38942	5.46503	5.06879	6.17189	3.72694	5.43423	5.24092	5.95204	5.27077	5.76961	5.8167	5.26758	3.82858	4.86001	5.14366	5.90288	4.90947	5.71205	4.67428	5.30261	5.27139	4.86263	5.61407	5.78063	3.87608	3.6621	5.13863	4.26526	5.9514	4.96724	5.31695
ENSG00000143494	5.53471	5.62449	4.86583	5.72112	5.28563	5.46982	5.5903	5.37574	5.31082	4.97214	5.91686	6.56196	4.89617	5.08619	5.39865	5.8353	5.45293	6.01302	4.96835	5.96615	6.23995	5.35048	4.08974	6.17509	6.36665	5.56002	5.23963	5.33916	5.31094	5.12819	5.72893	5.10349	5.46195	5.92776	3.79082	5.31129	5.58814	4.97705	5.55363	5.69552	6.15361	6.32173	4.13545	4.71474	5.14421	6.26165	5.63453	5.4058	4.97275	3.88489	6.39075	4.50541	4.98955	5.38361	5.44042	4.90646	5.42245	5.13976	3.52179	5.52591	4.53042	5.61297	5.42125	5.12922	5.41931	4.43305	3.34614	4.25283	4.69323	4.72906	6.08225	4.16584	4.78933	4.56871	4.30743	4.97835	4.76918	4.05258	4.73782	4.73483	4.2566	4.68845	4.39596	5.55285	3.87608	3.6621	5.53388	4.49667	5.21933	5.08646	5.28182
ENSG00000143498	4.27775	3.55794	4.2067	4.70057	4.24446	4.62068	4.54041	3.53328	4.20351	2.89281	4.78325	5.1428	4.86242	4.19804	2.57347	4.01174	4.69268	4.30063	3.99388	4.27203	3.43558	4.38397	3.38932	4.34147	3.39477	4.05362	3.54798	3.68433	4.1318	3.78421	2.83141	4.11138	2.33261	3.52606	3.79082	3.02132	4.45728	3.60967	3.3257	3.57115	3.62804	4.07822	2.69039	3.97119	4.07473	4.59979	3.43724	4.12049	3.52589	4.66802	4.74288	3.1029	3.71764	3.81865	4.06161	4.12451	3.75534	3.93326	2.92377	4.23579	2.63548	2.98677	3.22543	4.4247	3.33814	3.24019	3.73589	4.4128	4.08676	3.58325	4.28775	3.80486	2.84985	3.22224	3.32764	3.95113	4.00579	3.52868	4.17237	3.84312	3.94081	3.98165	2.93361	4.24545	3.87608	1.21446	2.64081	3.82513	2.52414	2.69889	3.97879
ENSG00000143499	2.68175	4.17075	4.05909	4.70057	3.89684	4.10608	4.60634	4.18776	4.08677	5.07642	4.93237	5.61919	4.92914	5.39608	2.57347	4.91071	5.3927	4.86454	4.79208	4.96662	4.74939	5.30288	5.17982	5.69254	4.20193	3.41156	3.90873	5.70103	4.1318	5.04698	3.96461	4.02398	5.07826	5.32242	4.31849	4.45921	4.71282	5.41107	5.94957	5.31088	3.78323	4.99854	4.51996	4.48728	4.3882	6.67357	5.49851	3.41513	4.15417	3.88489	5.62071	1.21446	5.40294	5.2325	4.60378	3.7228	4.75138	4.30391	4.50384	6.1241	5.49753	6.16941	5.23057	5.68145	3.63982	4.57139	4.03814	6.24592	4.89702	3.58325	4.8942	5.65013	1.21446	4.2014	4.01598	4.60977	6.29612	4.43161	4.07633	4.20706	3.84916	5.5617	4.30759	5.84129	4.65794	3.6621	3.81717	4.13346	4.55587	5.39406	4.55604
ENSG00000143502	2.49791	3.09908	3.22635	2.66164	2.85041	3.08598	4.06289	3.11174	4.08677	3.76642	2.93783	2.6844	2.87332	3.62209	3.7108	2.68509	1.93753	1.21446	3.72006	2.24948	1.21446	3.67785	4.08974	3.19894	3.98186	3.98804	2.55367	3.30012	2.92564	2.95564	2.38614	4.54498	1.21446	2.24064	3.50568	2.53109	4.0231	3.72713	2.768	3.70321	2.70856	1.21446	3.22682	2.7402	3.66898	3.64055	4.0998	2.27296	1.21446	3.47975	2.96384	1.21446	3.12932	3.26247	1.83929	2.30113	4.01946	3.70243	1.21446	3.03133	4.18329	3.69473	1.21446	3.46866	3.72694	3.05211	3.34614	3.07259	2.75891	2.27016	3.97014	4.16584	3.82858	3.79831	3.49645	2.89659	2.3024	3.16195	1.92257	3.34519	2.10952	1.21446	2.93361	3.0406	4.32083	3.6621	2.24272	3.42604	3.45614	3.43934	3.88638
ENSG00000143507	2.97809	4.84564	3.48784	4.76981	4.19223	4.24266	4.69981	3.26805	3.48514	3.76642	3.63229	4.46693	3.14085	4.00914	4.31339	3.95041	4.39583	3.60914	3.50105	2.94097	3.5178	4.01661	1.21446	3.36044	4.09625	2.91485	3.79879	4.11099	2.01507	4.55248	2.83141	1.21446	4.72322	4.94441	2.91087	3.51306	1.21446	3.60967	5.1328	4.66232	4.71097	4.14498	1.21446	1.21446	3.77011	4.38596	5.58502	4.93496	5.13306	2.89016	4.82414	4.50541	3.21914	3.91844	2.57194	2.71876	3.60124	4.52905	1.21446	4.48002	3.62476	3.38834	2.98688	3.57517	3.88602	4.86767	2.78412	4.3082	6.22357	4.92809	4.28775	3.581	1.21446	3.70128	4.62065	3.83404	2.53239	4.05258	4.85698	3.7719	4.10765	3.16481	2.64353	4.05049	1.21446	1.21446	4.5904	4.69544	3.71171	2.28621	3.78731
ENSG00000143512	1.21446	1.21446	1.21446	1.21446	1.21446	1.21446	1.21446	1.21446	1.21446	1.21446	1.21446	1.21446	1.21446	2.33597	1.21446	1.21446	1.93753	1.21446	1.21446	1.21446	1.21446	1.21446	1.21446	1.21446	3.19606	2.00958	1.21446	1.21446	2.01507	1.21446	1.21446	1.21446	1.21446	1.21446	1.21446	3.97142	1.21446	1.21446	1.21446	1.21446	1.21446	1.21446	1.21446	1.21446	1.21446	1.21446	1.21446	1.21446	1.21446	1.21446	1.21446	1.21446	1.21446	1.21446	1.21446	1.21446	1.21446	1.21446	1.21446	1.21446	1.21446	1.21446	1.21446	1.21446	1.21446	1.21446	1.21446	1.21446	1.21446	1.21446	1.21446	1.21446	1.21446	2.08847	1.21446	1.21446	1.21446	1.21446	1.21446	1.98196	1.21446	1.21446	1.21446	1.21446	1.21446	1.21446	1.21446	1.21446	1.21446	1.21446	1.21446
ENSG00000143514	5.63322	6.48587	6.0123	6.14034	6.40707	5.0956	5.38177	5.66664	5.1479	4.79987	5.09922	4.90945	4.11531	4.25572	5.15027	6.12086	5.80045	4.57016	3.90854	5.78203	5.47825	5.75565	6.81456	4.48212	5.65918	6.25051	5.69427	5.38971	5.78478	3.97556	7.51124	4.11138	4.00234	5.50905	5.50058	6.43243	4.82517	6.07936	4.10086	6.72464	6.58021	6.24902	5.55136	6.86489	4.3882	4.08684	5.58502	4.00556	4.42823	7.48826	4.74288	4.17589	5.38487	6.15689	5.99551	6.05873	4.43245	5.75456	5.36029	4.62211	5.54868	4.28034	5.54928	4.93078	5.9091	6.35787	3.73589	5.91731	5.78696	6.10566	5.78393	4.16584	1.21446	4.45659	4.3925	4.83618	4.87567	3.67976	6.49397	5.83268	5.68843	4.94233	4.95477	4.6803	3.21167	4.89678	4.51406	4.13346	5.21933	4.44775	4.29692
ENSG00000143515	6.2193	4.63966	6.0123	5.64985	5.8978	5.64204	6.35109	5.46936	6.89001	5.92434	5.62126	5.34336	5.74974	5.37052	5.90569	4.87866	6.19015	5.73403	6.05059	5.22994	5.35493	5.68325	4.55242	7.51626	5.76486	6.41855	6.8206	5.9229	5.57846	5.94757	6.3887	6.43116	6.43671	5.58479	6.48668	6.14618	5.82162	6.18248	6.57579	5.97356	6.62066	6.34981	8.47904	5.12305	6.30108	5.44708	5.97904	5.98495	6.43626	6.52439	6.14575	5.19115	6.06673	5.5265	6.3798	5.8671	6.56311	6.30911	7.40229	5.93904	6.81682	6.5454	5.97084	6.30415	6.30153	6.58512	5.95657	5.9691	6.24228	5.23352	6.08225	6.03991	6.33668	6.02555	6.19797	5.79987	6.01644	5.64269	5.66484	6.31975	5.83572	6.73371	5.11831	5.85312	5.82247	6.33208	6.703	5.88431	5.93538	5.9274	6.60402
ENSG00000143520	3.94515	4.23128	4.77515	3.71276	3.75835	3.95462	4.19837	2.72268	4.08677	3.12166	3.71923	3.74703	3.86141	3.52939	3.7108	3.95041	3.64902	3.11933	2.09641	2.80457	3.59522	4.07539	3.38932	3.86064	3.71992	2.55986	4.01054	4.11099	4.30486	2.95564	3.96461	2.77479	2.76058	3.52606	3.65578	3.64299	3.38564	3.93539	4.10086	3.2596	3.45255	3.77338	3.6019	3.43076	2.99905	3.50158	2.8563	3.58866	3.35555	4.19714	1.21446	3.1029	3.03256	3.61824	3.70836	4.33948	3.42708	3.5704	3.52179	3.60941	2.83577	3.38834	3.7544	3.46866	3.88602	3.05211	3.73589	3.20212	3.45566	3.80724	3.38472	3.90434	4.13714	3.97388	1.21446	3.01657	2.53239	3.52868	3.19976	3.53255	3.10902	2.84311	3.05567	3.0406	1.21446	1.21446	3.53012	2.39826	2.29545	3.61413	2.95799
ENSG00000143536	1.21446	1.21446	1.21446	1.21446	1.21446	1.21446	1.21446	1.21446	1.21446	1.21446	1.21446	1.21446	1.21446	1.21446	1.21446	1.21446	1.21446	1.21446	1.21446	1.21446	1.21446	1.21446	1.21446	1.21446	1.21446	1.21446	1.21446	1.21446	1.21446	1.21446	1.21446	1.21446	1.21446	1.21446	1.21446	1.21446	1.21446	1.21446	1.21446	1.21446	1.21446	1.21446	1.21446	1.21446	1.21446	1.21446	1.21446	1.21446	1.21446	1.21446	1.21446	1.21446	1.21446	1.21446	1.21446	1.21446	1.21446	1.21446	1.21446	1.21446	1.21446	1.21446	1.21446	1.21446	1.21446	1.21446	1.21446	1.21446	1.21446	1.21446	1.21446	1.21446	1.21446	1.21446	1.21446	1.21446	1.21446	1.21446	1.21446	1.21446	1.21446	1.21446	1.21446	1.21446	1.21446	1.21446	1.21446	1.21446	1.21446	1.21446	1.21446
ENSG00000143537	5.51417	4.23128	6.96091	5.12666	4.75496	4.10608	4.10953	4.51793	5.36126	5.71489	2.77238	3.4195	5.19592	5.2354	7.00779	4.84587	4.62409	3.96664	5.88552	4.01339	4.1448	4.01661	7.56066	3.36044	5.65918	5.15274	4.5018	5.77885	5.36344	5.75707	4.57374	4.72028	4.45795	3.67703	4.22776	4.15361	4.5032	4.93019	4.01365	4.52997	4.27194	4.00809	7.28119	4.81612	5.06893	3.50158	2.72544	4.00556	4.72643	5.16916	3.66552	6.51645	4.66831	3.54423	4.75434	5.54272	4.82105	5.92104	7.57826	4.52899	4.76608	4.501	6.9021	4.08189	6.11083	5.32197	6.82822	4.25283	3.90697	4.45497	4.37939	5.11343	8.22723	5.59789	4.81711	4.60977	5.18228	5.96019	4.34667	4.40574	4.78137	6.13473	3.94517	3.42462	8.75284	7.75289	5.41385	6.47307	5.08012	6.78793	4.96462
ENSG00000143543	7.56174	7.71176	8.3319	7.98465	7.70263	8.18239	7.91721	8.32248	8.11727	8.01452	7.93347	7.77604	8.47432	8.53531	8.79962	7.82004	7.97517	7.70061	8.34771	7.72896	7.7456	7.71755	9.43159	7.75419	8.09923	8.00104	7.62843	7.87555	7.84357	8.03259	7.94899	8.78496	8.14462	7.78206	7.45946	7.82788	8.64758	7.87547	8.46372	8.13257	8.17392	7.91804	8.78645	7.60273	7.9202	8.58752	8.81897	7.92095	7.8675	8.07965	8.24539	8.48004	8.10038	7.81172	7.78669	8.16404	7.6565	8.23507	8.48919	8.35367	8.3799	8.4364	8.33631	7.90053	7.95738	7.97732	8.36067	8.40906	8.00561	7.71772	8.31889	8.2433	8.68786	7.9012	8.38633	7.76105	8.41269	7.97381	7.92154	7.80613	7.97066	8.50261	8.39021	8.68756	9.66411	10.4402	8.65906	8.90817	8.35502	8.43106	8.11354
ENSG00000143545	3.31967	3.22999	3.89388	1.21446	3.75835	3.90021	3.61893	2.4634	3.81886	3.31496	3.43941	2.50027	3.71438	3.70879	5.05688	3.74807	3.96394	2.69542	4.2223	3.46041	3.59522	3.11042	5.61437	4.26549	3.19606	3.84671	3.23862	4.33646	4.55296	2.48072	2.83141	3.60534	3.31628	4.65777	3.79082	3.76148	5.43206	3.17803	4.10086	3.4246	3.00923	3.37966	5.07079	4.28886	2.8083	4.34694	3.83761	4.41751	3.52589	4.19714	4.30546	4.50541	3.93672	3.56936	3.98143	3.93825	4.82105	2.84567	4.72125	5.45226	4.18329	4.2193	3.42623	3.29076	3.54668	4.01248	3.73589	3.52694	2.75891	3.66211	4.28775	4.16584	3.42914	3.79831	3.13347	3.95113	3.37095	3.35821	3.292	3.00043	4.18411	3.81912	3.75511	4.17071	4.32083	3.6621	4.25657	4.38572	3.71171	4.44775	4.06539
ENSG00000143546	7.37551	10.6211	10.446	10.0673	10.7816	11.3071	10.5129	12.0768	11.1436	11.2883	12.1787	10.6695	11.1076	12.6683	11.2553	10.965	11.2294	11.4431	12.4184	10.4874	12.6225	11.8611	15.3369	12.5916	10.1843	10.2499	9.86794	11.3106	10.1533	11.047	10.6116	12.6235	10.1325	13.4948	10.5314	12.7386	13.1294	11.7813	12.391	11.4698	12.2199	11.0807	11.0573	12.1333	11.2649	12.7908	13.2568	12.0817	11.1277	12.4636	12.2297	12.9104	11.7435	10.5807	9.16067	10.7394	9.51379	10.3983	10.4108	13.1904	11.1907	11.3236	12.1948	10.7173	9.48865	10.8908	11.7479	11.3703	11.309	11.041	12.5741	11.9088	13.3572	11.6959	11.8983	11.7837	12.3525	12.6358	12.443	11.825	12.4516	12.4296	13.0533	11.6601	13.3015	13.3061	13.1432	12.373	11.1548	11.6544	12.0848
ENSG00000143549	10.0004	11.3706	9.66037	9.97393	10.3624	9.71782	10.711	9.96736	10.3945	9.94457	10.28	10.9187	9.9036	10.1934	9.98111	11.0171	10.3235	9.92926	10.0874	10.1916	10.7135	10.4239	10.7424	10.5796	9.69708	10.1162	9.96722	10.049	10.9371	9.99196	10.2777	10.074	9.9001	11.3418	10.6297	10.5344	9.97469	10.1288	10.1644	11.332	10.1821	10.9285	11.7991	11.0023	10.5865	10.224	10.2958	10.4802	10.318	10.441	10.3487	11.0368	10.0481	10.7651	10.1554	10.1306	10.1208	10.0204	9.82633	9.93626	10.209	9.82387	10.116	10.0207	10.2091	10.2075	9.79612	10.2493	9.9651	11.0379	9.99903	10.3327	10.1654	10.744	10.3944	10.3255	10.0613	10.4694	10.9089	10.9528	10.124	10.1418	10.3806	10.1696	10.3333	10.7751	10.484	10.3624	10.2422	10.2278	10.0802
ENSG00000143552	1.21446	1.21446	1.21446	1.21446	1.21446	1.21446	2.38615	1.21446	1.21446	1.21446	1.21446	1.21446	1.21446	1.21446	1.21446	1.21446	1.21446	1.21446	1.21446	1.21446	1.21446	1.21446	1.21446	1.21446	1.21446	1.21446	1.21446	1.21446	1.21446	1.21446	1.21446	3.33432	1.21446	1.21446	1.21446	1.21446	1.21446	1.21446	1.21446	1.21446	1.21446	1.21446	1.21446	2.12194	1.21446	1.21446	1.21446	1.21446	1.21446	1.21446	1.21446	1.21446	1.21446	1.21446	1.21446	1.21446	1.21446	1.21446	1.21446	1.21446	1.21446	1.21446	1.21446	1.21446	1.21446	1.21446	1.21446	1.21446	1.21446	1.21446	1.21446	1.21446	1.21446	1.21446	1.21446	1.21446	1.21446	1.21446	1.21446	1.21446	1.21446	1.21446	1.95056	1.21446	1.21446	1.21446	1.21446	1.21446	1.21446	1.21446	1.21446
ENSG00000143553	4.83982	5.15474	5.70534	4.4699	5.44842	5.4514	5.68421	5.55725	5.54693	5.77791	4.74339	5.03089	6.39148	6.00606	5.95813	5.45713	5.21851	5.26731	5.84111	5.10433	5.09691	5.22839	5.17982	5.76248	4.77844	4.62431	4.01054	5.43853	4.84031	5.20504	4.99795	5.84203	5.46195	5.36604	4.63223	5.7612	5.40831	5.02242	6.10265	4.9476	5.16041	5.45275	5.07079	4.99949	5.59638	6.65001	6.54228	4.80532	5.74166	4.85533	5.68705	6.00134	5.79349	5.38361	5.21775	5.23333	5.46641	4.83929	5.22529	5.42684	5.94184	5.92738	5.97084	6.31894	5.25833	5.28251	5.35245	5.98596	5.44276	4.83205	5.49073	5.40675	5.46927	4.6216	6.17443	5.43737	6.09161	5.56981	5.35796	5.6512	5.90408	5.70517	5.83337	6.27841	7.58474	6.72671	5.18833	6.10839	5.86945	6.07833	6.09984
ENSG00000143554	1.21446	1.21446	1.21446	1.21446	1.21446	1.21446	1.21446	1.21446	1.21446	1.21446	1.21446	1.21446	6.0771	1.21446	1.21446	1.21446	1.21446	1.21446	1.21446	1.21446	1.21446	1.21446	1.21446	3.19894	1.21446	1.21446	1.21446	1.21446	1.21446	1.21446	1.21446	1.21446	1.21446	1.21446	1.21446	1.21446	1.21446	1.21446	1.21446	1.21446	1.21446	1.21446	1.21446	1.21446	1.21446	2.96476	1.21446	1.21446	1.21446	1.21446	1.21446	1.21446	1.21446	3.35355	1.21446	1.21446	1.21446	1.21446	1.21446	1.21446	1.21446	1.21446	1.21446	2.38981	1.21446	1.21446	1.21446	1.21446	1.21446	2.83466	1.21446	1.21446	1.21446	2.89304	1.21446	1.21446	1.21446	1.21446	1.21446	1.21446	1.21446	1.21446	1.21446	1.21446	1.21446	1.21446	1.21446	1.21446	1.21446	1.21446	1.21446
ENSG00000143556	1.21446	1.21446	1.21446	1.21446	1.21446	1.21446	1.21446	1.21446	1.21446	1.21446	1.21446	1.21446	1.21446	1.21446	1.21446	1.21446	1.21446	1.21446	1.21446	1.21446	1.21446	1.21446	1.21446	1.21446	2.26185	1.21446	1.21446	1.21446	1.21446	1.21446	1.21446	1.21446	1.21446	1.21446	1.21446	1.21446	1.21446	1.21446	1.21446	1.21446	2.29347	1.21446	1.21446	1.21446	1.21446	1.21446	1.21446	1.21446	1.21446	1.21446	1.21446	1.21446	1.21446	1.21446	1.21446	1.21446	1.21446	1.21446	1.21446	1.21446	1.21446	1.21446	1.21446	1.21446	1.21446	1.21446	1.21446	1.21446	1.21446	1.21446	1.21446	1.21446	1.21446	1.21446	1.21446	1.21446	1.21446	1.21446	1.21446	1.21446	1.21446	1.21446	1.21446	1.21446	1.21446	1.21446	1.21446	1.21446	1.21446	1.21446	1.21446
ENSG00000143569	5.89372	5.1853	5.79993	6.14034	5.94524	5.29489	5.54094	5.81654	5.99259	5.4309	5.43459	5.34336	5.14079	5.92073	6.43578	5.43534	5.3927	5.26731	5.7237	5.62659	6.2856	6.69436	5.94751	5.66358	6.14992	5.74677	6.41113	6.20232	5.80387	6.46626	5.81445	5.86691	5.91231	6.37393	5.84004	5.01919	5.14626	5.82257	5.87863	6.88094	6.31027	4.72429	7.54942	5.82608	5.86405	5.66683	5.81708	5.26539	6.06594	5.30352	5.57471	5.36202	5.25159	5.2325	5.76824	6.13161	6.29771	6.09367	6.27999	5.5139	5.9226	5.3289	5.50786	5.40422	5.83504	5.75539	7.6105	5.28771	5.86151	5.99234	5.97023	6.10255	5.46927	5.81634	5.82716	5.65555	5.98523	5.03185	6.15573	5.94733	5.9479	6.20072	5.95339	5.22837	6.06637	5.25829	5.49497	6.60142	5.61148	6.43224	5.90628
ENSG00000143570	5.02599	5.60206	5.60409	5.17834	4.85826	5.25294	6.06759	6.09597	5.54693	5.68232	5.2486	4.84462	6.30665	5.86699	5.90569	5.45713	4.96594	4.99165	5.77182	5.25379	5.73048	4.81782	5.79057	4.96044	5.65918	5.18189	5.19788	5.38971	5.19979	5.20504	5.38175	5.76467	5.01397	5.50905	4.48406	5.70493	5.80355	5.30513	5.52291	5.09485	5.21446	5.28793	5.8457	4.99949	5.58295	5.44708	6.83078	5.36051	5.02821	5.16916	5.10951	6.36434	5.52341	5.5203	4.84653	5.76078	5.33026	5.63179	5.36029	5.4396	5.96082	5.74709	6.39045	5.24252	5.89094	5.50447	6.21396	5.44255	5.23375	5.2083	5.68086	5.47157	6.45052	4.98598	6.41437	5.24875	5.85316	5.32593	5.25361	5.63173	5.63577	5.15777	6.36384	5.46297	7.37456	7.43861	4.92049	6.74172	5.54961	6.90557	5.85949
ENSG00000143575	5.29078	4.80676	5.84498	6.60293	5.79793	6.06135	5.69928	6.31317	6.3069	6.4347	5.62126	5.43401	6.93416	6.16289	7.45318	5.88433	6.05446	5.73403	6.82946	5.34541	5.73048	5.44118	6.81456	5.76248	5.79843	5.9463	5.96654	6.17382	6.17024	6.61398	6.17918	6.79726	6.80149	5.38736	5.25017	5.99025	6.31793	6.18248	6.4991	5.66451	5.41231	5.9881	7.37625	5.37558	6.14548	5.96323	6.68203	6.54545	6.09209	6.52439	5.85031	5.77851	6.06673	5.77039	6.20909	5.64596	5.90985	6.7679	7.30554	6.05953	6.5298	6.49552	6.4787	6.09661	6.14186	5.57142	6.53011	6.1445	6.3497	5.52645	6.05506	6.78843	7.46759	5.98607	6.07622	6.15019	6.37042	6.53885	5.93112	6.25766	5.76396	7.23638	6.36384	5.62367	7.73329	7.63526	6.2918	7.16367	6.02894	7.29865	6.32309
ENSG00000143578	2.97809	2.02888	3.48784	2.66164	2.50699	2.9785	3.05373	2.72268	3.48514	4.00076	3.21326	2.98117	3.63443	2.57221	3.43161	2.68509	2.22687	1.97891	2.90717	1.954	2.92057	3.59866	1.21446	3.1098	3.98186	2.55986	2.55367	3.5061	3.61668	2.95564	3.40591	2.77479	1.21446	1.94756	2.91087	1.21446	2.89349	3.17803	2.98337	2.18897	2.70856	3.37966	1.21446	2.4783	3.0842	3.42624	1.21446	2.97747	3.15948	3.47975	3.24239	3.1029	3.03256	2.76658	2.98954	2.87957	3.75534	2.1886	3.93155	2.8754	3.00658	2.81749	2.27903	2.83625	2.58362	3.05211	3.34614	3.31964	2.75891	3.49945	2.65907	2.9713	1.21446	2.68682	2.61771	3.12583	2.72044	2.63982	3.19976	3.12614	3.26516	2.39501	2.93361	3.55121	3.87608	1.21446	2.24272	3.42604	2.87134	3.76876	2.74516
ENSG00000143590	3.10258	2.59106	1.21446	2.2583	2.69194	2.58093	2.83143	1.21446	1.21446	2.60855	1.21446	1.97287	1.21446	2.01721	3.7108	2.84295	3.13589	2.28361	3.37635	2.4695	1.21446	2.27816	3.38932	2.15675	2.26185	2.32555	1.21446	3.30012	2.56874	3.294	1.21446	2.14373	1.21446	2.79168	1.21446	3.36901	3.27936	2.77794	1.21446	1.21446	1.21446	2.3704	1.21446	2.7402	1.843	2.84755	3.18	2.27296	2.24055	2.89016	3.24239	1.21446	1.21446	2.30079	2.28074	2.87957	1.21446	3.25891	2.92377	2.59364	2.05646	2.61911	3.22543	2.83625	2.94372	2.55479	1.21446	2.33461	1.21446	3.31399	1.21446	3.15312	4.13714	1.21446	2.9035	3.01657	3.26519	2.63982	1.21446	2.70098	2.46147	3.42065	2.24476	2.11905	1.21446	1.21446	2.64081	2.39826	3.13862	3.90759	2.12506
ENSG00000143595	3.10258	2.78614	3.70604	3.84974	2.85041	2.19807	2.38615	1.21446	3.03695	3.6322	2.57877	2.8422	3.99418	1.21446	4.31339	2.50088	2.44258	2.69542	3.72006	2.80457	3.34788	3.32817	4.90038	2.15675	2.96022	4.28881	3.6792	2.74787	2.92564	3.294	3.40591	3.33432	1.21446	1.94756	3.14161	3.02132	3.5754	2.14571	2.13944	2.84625	2.29347	2.61296	5.63079	3.43076	3.86424	3.34632	1.21446	2.68122	3.15948	5.02085	1.21446	3.74344	3.30304	3.16443	3.42936	2.30113	2.2795	4.13089	1.21446	3.10241	2.38945	4.01831	4.2401	1.81419	4.38511	3.91064	2.78412	2.76323	2.97326	2.27016	3.97014	3.45332	6.14706	4.56871	1.21446	3.01657	2.8814	2.92929	3.6069	1.98196	2.46147	3.16481	2.46388	3.20833	5.15852	6.60678	3.94078	4.78527	3.25339	4.03368	3.29668
ENSG00000143603	4.50496	4.72567	4.86583	4.76981	4.85826	5.07164	5.47237	7.96464	3.2805	1.21446	3.80093	5.38941	4.64115	4.13788	3.7108	3.32411	4.26615	4.64967	3.37635	4.01339	5.24337	4.55749	3.38932	4.26549	2.96022	4.11624	4.56926	3.5061	5.07928	4.42893	4.3607	2.99091	3.86058	4.94441	5.29506	5.89292	3.27936	4.11624	3.46775	4.03644	3.62804	4.14498	1.21446	4.42419	3.44057	4.78553	1.21446	5.0538	4.42823	1.21446	5.04333	3.74344	4.72714	4.02936	4.06161	3.93825	4.01946	4.30391	2.92377	4.17522	4.30877	4.33883	3.89277	4.15079	3.54668	3.80064	2.78412	1.21446	4.45518	4.36579	5.12181	3.80486	1.21446	4.67259	1.21446	4.05904	2.72044	3.67976	3.6069	4.35865	4.51408	1.21446	3.94517	4.38396	1.21446	1.21446	4.05421	3.16975	2.87134	9.27296	3.97879
ENSG00000143612	6.32902	6.98702	7.22195	7.24582	7.20223	7.29014	7.04781	7.48766	7.29111	7.39627	7.07629	7.28712	7.13017	7.6595	7.82154	7.16189	7.22725	7.19631	7.64761	6.69605	7.18401	6.61885	8.33171	7.32646	6.83897	6.70525	7.03664	7.48154	6.32352	7.46022	7.32012	7.59211	6.70344	7.20207	6.95946	7.27357	7.69862	7.42428	7.62267	7.04616	7.21657	6.66126	5.77757	6.94487	7.15404	7.66857	8.22084	7.43556	7.26636	6.94904	7.04095	7.89513	7.5247	6.77868	6.65146	7.14884	7.02566	7.19329	7.33852	7.60609	7.43399	7.47805	7.00965	7.30728	6.65331	7.10827	7.4195	7.24475	7.30895	6.69087	7.11449	7.32308	6.60599	6.99463	7.17661	7.22188	7.02006	7.31562	6.90454	7.11974	7.51251	7.62049	7.33457	7.75327	7.93086	8.2295	7.55319	7.74435	7.11941	7.19683	7.46446
ENSG00000143614	5.38435	5.32899	5.03153	1.21446	5.42627	5.52369	4.9733	3.11174	4.4113	3.88858	4.52535	5.34336	5.78604	5.1173	2.57347	5.06098	4.17251	5.54043	3.99388	4.99524	4.57513	5.77319	1.21446	4.98414	5.8633	5.46852	5.80944	4.70142	4.06899	6.11576	3.61891	3.83063	3.70244	3.8128	4.31849	5.73334	5.56685	5.02242	5.09145	4.72414	3.92253	6.09156	6.56404	4.91075	5.00974	4.9237	5.32831	1.21446	5.7082	6.8209	5.771	3.1029	4.0808	6.74196	6.34095	5.38445	5.01167	3.42387	7.01045	3.90252	5.52333	4.97421	4.13368	6.20412	6.31521	3.24019	6.48201	6.53635	5.47481	5.37618	5.6448	3.45332	6.45052	5.64939	4.54862	4.15916	4.18415	4.25489	4.50171	3.00043	1.21446	3.42065	3.53408	5.39977	1.21446	1.21446	4.79749	5.35243	1.21446	4.25597	3.43736
ENSG00000143621	5.29078	5.05895	5.79993	5.72112	5.69061	6.19995	5.77235	6.20866	6.62775	6.3951	6.66418	6.23722	6.95022	6.7323	6.47227	6.33574	5.83099	5.85553	6.85199	6.42999	6.1564	6.5081	5.41349	6.73662	5.8633	6.23673	6.08551	6.75745	5.60048	6.49705	6.33188	7.09948	6.07812	6.09233	6.2111	6.36148	7.24986	6.3335	6.78404	6.72464	6.69831	6.14063	5.18067	6.02865	6.40385	7.27076	6.92647	6.1267	6.64489	5.42636	7.11499	5.65264	6.45157	6.42863	6.41763	6.65099	6.29771	6.07024	6.27999	6.76366	6.927	6.76127	6.19588	6.89374	6.20199	6.1329	5.95657	7.25173	6.4171	6.64477	6.39576	6.46225	6.60599	6.29145	6.47342	6.1621	7.13104	6.8155	6.67407	6.80958	6.94908	5.95518	6.72562	7.7052	7.28108	7.50718	6.99498	7.07804	7.08356	6.77031	6.47039
ENSG00000143622	4.83982	5.86944	5.10769	4.76981	5.47024	5.5412	5.30493	6.47208	5.08919	5.64899	6.82454	7.09963	5.92271	6.14796	4.84949	6.02212	6.3462	5.16333	6.48484	5.58964	7.22556	6.6381	9.2924	6.4954	5.46367	5.87691	6.88757	7.65638	7.2888	6.46626	7.75748	5.40536	4.64019	8.29361	6.0375	6.03655	5.50104	5.02242	7.47038	6.94675	6.47381	5.50374	9.03973	6.12997	7.50627	5.98851	7.31281	5.5739	5.8682	4.85533	7.78317	8.60402	5.98529	6.22313	5.31744	5.33583	6.43651	4.99742	3.52179	6.72258	7.4475	6.30594	5.54928	5.28846	5.3937	5.20016	4.28608	5.05117	6.48149	5.97752	6.32923	6.47808	5.57364	5.83869	6.39413	5.98566	5.74549	5.74551	7.84845	5.76281	5.495	5.01781	5.92431	6.46714	5.94958	6.1722	6.63319	6.07338	5.44018	6.21493	6.1971
ENSG00000143624	2.83931	2.35189	1.21446	2.2583	3.11507	3.08598	1.21446	1.21446	1.21446	3.48307	2.57877	1.97287	2.87332	3.20432	3.43161	2.68509	2.22687	2.85419	3.23846	3.46041	2.78549	2.68815	1.21446	2.15675	3.56722	2.75121	2.82865	1.21446	1.21446	3.56152	2.38614	1.21446	3.86058	3.15963	3.50568	2.80219	1.21446	1.21446	2.98337	3.2596	1.21446	2.81062	2.69039	3.67338	2.8083	1.21446	3.08127	2.97747	3.52589	3.47975	1.21446	3.74344	3.59326	2.22345	3.42936	3.02106	3.75534	3.25891	1.21446	2.69561	3.71991	2.04628	1.21446	3.08426	3.44653	3.681	3.34614	2.76323	3.70006	3.80724	2.95171	2.9713	3.42914	3.8889	3.13347	3.56455	1.21446	2.92929	3.10029	3.34519	3.26516	3.6346	2.24476	2.3138	4.32083	4.41107	1.21446	3.42604	1.21446	3.43934	2.95799
ENSG00000143627	1.21446	1.21446	1.21446	1.21446	1.21446	1.21446	1.21446	1.21446	1.21446	1.21446	1.21446	1.21446	1.21446	1.21446	2.57347	1.21446	1.21446	1.21446	1.21446	1.21446	1.21446	1.21446	1.21446	1.21446	1.21446	1.21446	1.21446	1.21446	1.21446	1.21446	1.21446	1.21446	1.21446	1.21446	1.21446	1.21446	1.21446	1.21446	2.13944	1.21446	1.21446	1.21446	1.21446	1.21446	1.21446	1.21446	1.21446	1.21446	1.21446	1.21446	1.21446	1.21446	1.21446	1.21446	1.21446	1.21446	1.21446	1.21446	1.21446	1.21446	1.21446	1.21446	1.21446	1.21446	1.21446	1.21446	1.21446	1.21446	1.21446	1.21446	1.21446	1.21446	1.21446	1.21446	1.21446	1.21446	1.21446	1.21446	1.21446	1.21446	1.21446	1.21446	1.21446	1.21446	1.21446	1.21446	1.21446	1.21446	1.21446	1.21446	1.21446
ENSG00000143630	1.21446	1.21446	1.21446	1.21446	1.21446	1.21446	1.21446	1.21446	1.21446	1.21446	1.21446	1.21446	1.21446	1.21446	1.21446	1.21446	1.21446	1.21446	1.21446	1.21446	1.21446	1.21446	1.21446	1.21446	1.21446	1.21446	1.21446	1.21446	1.21446	1.21446	1.21446	1.21446	1.21446	1.21446	1.21446	1.21446	1.21446	1.21446	1.21446	1.21446	1.21446	1.21446	1.21446	1.21446	1.21446	1.21446	1.21446	1.21446	1.21446	1.21446	1.21446	1.21446	1.21446	1.21446	1.21446	1.21446	1.21446	1.21446	1.21446	1.21446	1.21446	1.21446	1.21446	1.21446	1.21446	1.21446	1.21446	1.21446	1.21446	1.21446	1.21446	1.21446	1.21446	1.21446	1.21446	1.21446	1.21446	1.21446	1.21446	1.21446	1.21446	1.21446	1.21446	1.21446	1.21446	1.21446	1.21446	1.21446	1.21446	1.21446	1.21446
ENSG00000143631	1.21446	1.21446	1.21446	1.21446	1.21446	1.21446	1.21446	1.21446	1.21446	1.21446	1.21446	1.21446	1.21446	1.21446	1.21446	1.21446	1.21446	1.21446	1.21446	1.21446	1.21446	1.21446	1.21446	1.21446	1.21446	1.21446	1.21446	1.21446	1.21446	1.21446	1.21446	1.21446	1.21446	1.21446	1.21446	1.21446	1.21446	1.21446	1.21446	1.21446	1.21446	1.21446	1.21446	1.21446	1.21446	1.21446	1.21446	1.21446	1.21446	1.21446	1.21446	1.21446	1.21446	1.21446	1.21446	1.21446	1.21446	1.21446	1.21446	1.21446	1.21446	1.21446	1.21446	1.21446	1.21446	1.21446	1.21446	1.21446	1.21446	1.21446	1.21446	1.21446	1.21446	1.21446	1.21446	1.21446	1.21446	1.21446	1.21446	1.21446	1.21446	1.21446	1.21446	1.21446	1.21446	1.21446	1.21446	1.21446	1.21446	1.21446	1.21446
ENSG00000143632	1.21446	1.21446	1.21446	1.21446	1.21446	1.21446	1.21446	1.21446	1.21446	1.21446	1.21446	1.21446	1.21446	1.21446	1.21446	1.21446	1.21446	1.21446	1.21446	1.21446	1.21446	1.21446	1.21446	1.21446	1.21446	1.21446	1.21446	1.21446	1.21446	1.21446	1.21446	1.21446	1.21446	1.21446	1.21446	1.21446	1.21446	1.21446	1.21446	1.21446	1.21446	1.21446	1.21446	1.21446	1.21446	1.21446	1.21446	1.21446	1.21446	1.21446	1.21446	1.21446	1.21446	1.21446	1.21446	1.21446	1.21446	1.21446	1.21446	1.21446	1.21446	1.21446	1.21446	1.21446	1.21446	1.21446	1.21446	1.21446	1.21446	1.21446	1.21446	1.21446	1.21446	1.21446	1.21446	1.21446	1.21446	1.21446	1.21446	1.21446	1.21446	1.21446	1.21446	1.21446	1.21446	1.21446	1.21446	1.21446	1.21446	1.21446	1.21446
ENSG00000143633	5.74315	6.42338	6.19731	5.3682	6.58723	7.12031	7.03007	6.58769	6.56476	6.47325	6.59913	7.03611	6.30665	6.45749	6.195	6.86935	6.7728	6.62383	4.29082	6.51115	6.6155	6.74851	6.64173	7.25074	5.42116	5.58201	6.44711	6.88592	6.55502	7.10832	6.24221	3.83063	5.59941	7.31178	6.40736	5.84167	6.98748	6.82901	6.18333	6.61556	6.75392	6.70539	7.30555	6.58003	6.04138	6.67357	7.43403	5.61302	5.13306	4.19714	5.62071	5.65264	6.70501	6.80689	6.48331	6.57989	6.03172	6.93274	6.06018	6.66951	7.18261	5.70376	6.85344	6.59892	5.79653	7.37459	4.67992	7.15826	6.38379	6.55788	6.41727	6.78843	6.27621	6.73394	5.04289	7.04037	5.98523	6.41968	5.90386	6.93383	7.4067	6.77758	4.30759	5.89949	5.68301	3.6621	6.81756	5.4098	4.98958	5.08646	5.88307
ENSG00000143641	5.59462	6.15761	5.70534	5.72112	5.35767	5.5412	5.18134	6.27917	5.67195	5.86754	5.21995	5.11563	4.64115	5.83002	6.64203	5.6397	5.65436	5.16333	6.87417	5.8144	5.81081	4.63687	5.79057	5.16077	5.73049	5.39586	5.35806	5.9229	5.74582	5.53742	6.66652	5.76467	5.13978	5.27742	6.27953	5.94241	5.90873	5.77052	5.80401	5.09485	5.10424	6.04076	8.90277	5.80171	5.89698	5.44708	6.21406	6.37416	5.60289	6.90758	5.99692	6.28181	5.55605	5.49525	5.38025	5.93386	6.03172	6.36792	5.70255	5.97451	5.64581	5.85003	7.49526	5.52417	6.40746	5.96895	5.45592	5.72981	5.73502	5.86931	5.71605	5.65013	6.9144	6.11975	6.10141	5.87419	6.06201	6.01607	5.87607	5.53018	5.9479	5.51051	5.99593	6.04063	8.25964	6.33208	6.42173	7.16367	6.41121	6.33968	5.85949
ENSG00000143643	6.95665	6.77323	6.26514	7.06621	6.10694	7.0549	6.37003	7.12602	6.22776	6.17888	8.44912	8.21887	5.98647	6.02253	5.05688	7.45984	6.93604	7.14962	6.3802	7.22708	6.67673	7.99262	4.55242	6.95517	6.75608	6.19459	6.75037	5.70103	6.6738	7.88921	7.41885	5.59622	6.50816	7.27803	6.54344	6.93808	6.2395	7.57579	6.22203	7.46073	6.40598	7.1345	6.56404	6.72948	5.83036	8.12657	6.42544	6.90139	6.81146	7.14013	7.00679	4.99708	6.32493	7.19235	6.93833	6.89644	7.61815	5.78368	5.80063	6.66951	7.16637	5.58935	7.12347	7.27353	5.97953	7.07412	6.93924	8.2887	7.07868	6.14596	6.02733	5.80893	6.21308	6.94408	6.53014	6.94715	5.70773	6.24372	6.45696	6.39089	6.23991	6.02971	6.167	6.52739	6.06637	3.6621	6.01808	4.78527	5.99843	5.56766	5.54135
ENSG00000143653	3.88104	4.4502	4.05909	4.38381	3.75835	4.40622	4.01463	4.83329	3.95931	4.60383	5.4593	5.1428	3.78988	5.51746	3.7108	4.84587	4.58852	4.92951	4.59083	4.74831	3.5178	5.50563	5.17982	4.75519	3.85714	3.91919	3.90873	4.43691	4.50671	4.42893	4.66931	4.34484	3.70244	4.88551	3.50568	4.0655	4.5032	4.72562	3.71301	4.03644	4.55134	3.85616	2.69039	4.71474	4.948	5.46523	5.48057	4.50404	4.72643	3.47975	5.52719	4.17589	5.67967	4.1807	4.10002	5.40816	5.55048	4.45792	4.24676	5.66277	5.64581	4.501	5.28067	4.18401	3.44653	4.27963	4.03814	5.11407	4.84874	4.72906	4.5465	3.9971	3.82858	4.72182	6.02448	4.74353	5.38759	5.53193	4.30508	4.15265	5.52428	4.59264	5.63218	6.22482	3.21167	4.41107	4.79749	5.75765	5.37028	4.25597	4.61402
ENSG00000143669	9.84401	10.5694	9.70375	10.5861	10.1471	9.97407	9.81675	9.98854	10.027	9.78913	9.78719	9.98283	9.22703	10.1005	10.2645	9.85621	9.77188	9.61396	9.47438	10.3026	10.2602	10.1642	9.54632	9.54731	10.2387	10.1716	10.0514	9.32981	9.44141	9.04087	10.647	7.85066	9.16631	10.0821	10.2821	10.3714	8.99429	9.66955	9.84643	9.83093	9.32717	9.69608	8.69723	10.0675	9.58414	8.84075	9.61742	10.4251	9.62671	9.82548	9.97319	9.26066	9.7766	9.74034	9.84314	9.88851	9.67659	9.47628	10.0166	9.06513	9.21859	8.82996	8.75357	9.53881	10.1205	9.82847	9.66232	9.63095	9.78401	9.41238	9.6294	9.29613	8.56695	9.84065	8.73072	9.89583	8.28093	8.83814	9.51646	9.28047	9.48682	9.39827	9.47591	8.74732	7.89975	8.14595	9.13977	9.17054	8.34294	8.73784	10.0362
ENSG00000143674	1.97142	3.09908	1.21446	2.9547	3.11507	2.58093	3.05373	2.11094	2.73245	1.21446	3.33126	1.21446	2.52577	3.32194	2.57347	3.32411	2.44258	2.85419	2.09641	1.21446	1.94447	1.21446	1.21446	2.90961	3.56722	4.17617	1.21446	2.32303	2.92564	3.78421	1.21446	1.21446	3.52335	3.15963	1.21446	2.80219	1.21446	2.14571	2.13944	2.5687	2.29347	2.3704	1.21446	2.12194	3.23883	1.91057	3.18	1.21446	2.92705	1.21446	1.21446	3.1029	2.81233	2.50074	2.6916	2.30113	1.21446	2.1886	1.21446	1.79526	2.38945	2.3756	2.27903	3.08426	2.77781	2.82996	1.21446	3.31964	2.49421	2.83466	2.25638	2.1326	1.21446	2.43295	1.21446	2.61178	3.14993	2.63982	2.2063	2.51504	3.53014	1.21446	2.24476	3.0406	1.21446	1.21446	3.16322	3.16975	1.98756	2.28621	2.12506
ENSG00000143702	6.35231	6.72224	6.05125	4.70057	6.91543	4.15311	6.13559	5.46936	6.38193	4.10451	6.9164	7.0576	5.2227	4.77065	5.32054	6.9328	6.25911	6.51225	4.79208	7.03471	6.56087	7.15489	6.33605	5.58852	5.0262	6.64397	6.51647	5.61875	6.19935	6.23015	6.27273	3.9307	6.30913	6.93958	7.50777	6.24805	4.08535	5.19073	5.25015	6.6789	6.38264	6.18809	6.48088	6.98866	6.7483	6.95562	5.78822	7.13391	6.33042	6.41025	5.99692	4.7724	5.38487	6.87388	4.52205	5.72351	5.23174	5.56624	4.90975	5.68437	5.52333	4.33883	4.94977	6.85876	5.89094	6.04151	3.34614	5.64738	6.18541	5.64381	4.5465	4.63438	3.82858	5.96592	4.81711	6.24282	4.87567	6.53885	5.87607	6.23206	5.04729	4.12705	4.86539	5.19149	4.32083	1.21446	5.23636	4.38572	4.05319	4.90367	4.82479
ENSG00000143727	6.2193	5.40877	5.84498	6.62164	5.78059	6.25398	5.50706	6.51653	7.08215	5.71489	6.20632	6.3919	5.92271	5.81117	6.54259	5.56141	6.20188	6.76329	6.89602	5.41047	6.00082	6.0135	8.76983	6.45378	6.63141	6.33051	5.91606	6.11507	5.2284	6.26634	7.03004	7.42646	7.29442	5.65674	6.48668	5.61617	6.41626	6.25997	7.65129	6.64758	6.92517	5.19782	6.82226	6.29611	7.18543	6.01336	6.41605	6.73438	6.30829	6.22004	8.12716	8.10157	5.47301	5.83166	5.81439	6.01317	5.55048	6.78238	5.36029	5.91186	5.64581	7.08164	6.22169	6.2967	6.45764	5.28251	6.21396	6.4172	6.27898	5.54669	6.91734	6.87464	5.84774	5.30841	6.43432	5.65555	6.07689	5.74551	5.95788	6.12482	5.66234	6.71126	6.54656	6.42024	8.02034	8.64914	6.22216	7.64066	5.72775	5.08646	6.86291
ENSG00000143740	4.70064	3.97159	4.2067	5.17834	5.07365	5.33565	5.0926	4.18776	4.82675	4.37622	4.82202	4.37759	5.05389	4.73085	5.47272	4.37877	4.26615	5.10837	5.00922	4.7142	5.68004	4.28847	1.21446	4.96044	3.98186	4.82304	4.43096	4.43691	4.1318	4.14357	4.57374	5.50396	4.2486	4.50908	4.4037	3.20704	4.99473	4.77958	5.55363	4.72414	4.16493	4.99854	4.34082	4.42419	4.47886	5.23059	5.94023	4.66266	5.18274	7.17549	5.8112	1.21446	4.89031	4.30269	4.77796	4.43576	4.82105	4.94663	5.07621	5.12859	4.72197	5.07998	4.59978	4.95	5.01097	4.43305	3.73589	5.17432	4.3192	4.41108	4.69594	5.43952	5.84774	4.72182	4.75459	4.42258	5.20961	4.66105	5.06901	4.8409	5.30555	4.68845	4.77002	5.5816	4.65794	4.89678	5.32785	4.78527	4.92586	4.90367	4.87294
ENSG00000143742	3.58943	5.50867	6.3919	4.89894	5.86527	6.65019	6.03235	6.78224	5.92726	5.95192	7.2698	6.7672	6.4032	7.06187	4.46763	5.6773	6.0801	6.45852	6.23342	6.38764	5.68004	6.62851	4.90038	6.96112	5.23726	5.09261	4.63365	6.46002	3.61668	5.65144	5.43679	6.83554	5.94703	7.00982	5.95617	7.30225	7.57643	5.50971	6.90784	6.56616	6.73562	6.39094	3.22682	5.726	5.7605	5.95041	8.25018	6.83689	6.06594	5.64438	7.76796	4.99708	6.41651	6.49004	4.54982	5.7971	5.66803	5.09387	4.24676	6.80361	6.65155	6.59362	5.46521	7.23897	5.01097	5.24193	4.49669	7.1053	6.06445	6.02151	6.43846	5.65013	3.42914	5.62387	6.07622	5.85963	6.32131	6.44024	6.16724	6.21908	6.83713	6.02971	5.95339	7.12302	4.93009	4.89678	5.67975	5.80112	6.31548	5.08646	5.90628
ENSG00000143748	4.58651	4.5481	5.37727	5.07304	5.01536	5.59251	5.34387	4.83329	5.08919	4.67223	6.23517	5.19564	5.37369	7.05388	4.95695	5.81858	7.16875	6.7274	4.88294	5.32305	5.1962	5.17648	4.55242	6.64344	4.70913	4.05362	4.69524	5.23237	4.7242	4.86923	7.03004	4.48137	5.94703	6.48664	6.18754	5.52156	5.8571	5.82257	5.28722	5.35043	4.46422	5.19782	3.22682	6.53643	5.86405	4.78553	5.20245	5.31374	5.95629	4.66802	5.72964	3.74344	5.27141	5.11388	4.68106	5.36034	5.46641	4.89397	5.36029	5.60732	6.10431	5.63621	4.81992	4.72275	5.07694	4.92018	4.28608	5.31471	5.11658	5.28267	3.84574	4.63438	4.95365	4.98598	5.56252	5.03147	5.66895	5.03185	6.26687	5.06142	5.76396	4.77821	5.03888	5.69116	6.06637	5.54667	4.5904	5.56929	5.41726	4.90367	5.24581
ENSG00000143751	4.58651	4.5	4.57432	5.01733	5.53377	4.65347	4.47126	5.49926	4.964	5.54408	5.4593	5.43401	4.86242	4.84705	3.9421	5.56141	5.56629	4.76116	4.64388	5.36743	5.3333	5.12261	4.90038	4.66988	5.33216	4.85966	5.11052	4.61862	5.14081	4.42893	5.48979	6.00782	5.36239	5.54742	5.61109	5.84167	4.5032	5.15048	5.4266	5.31088	5.21446	5.22849	4.67893	5.23677	4.92681	4.1337	5.71343	5.53368	5.74166	4.85533	5.23332	5.36202	5.31023	5.22489	4.49372	5.12292	5.17982	5.38792	4.50384	5.17519	4.96817	5.3289	3.22543	5.16252	5.01097	4.86767	5.24092	5.62601	4.94372	5.12985	4.18971	4.79573	3.42914	5.20879	5.44919	5.17993	5.31401	5.53193	5.58118	5.25242	5.23639	5.0895	5.31081	5.89949	4.32083	4.41107	5.37149	5.09681	5.21933	4.96724	5.35124
ENSG00000143753	6.24441	7.09516	6.26514	6.401	6.42947	7.17731	6.53012	6.27917	6.281	6.10713	7.24875	7.10652	5.92271	6.24939	6.10487	6.79446	6.00176	6.69059	6.3802	7.06861	6.37279	6.5595	5.79057	7.25074	6.22585	6.15118	6.51647	5.81624	5.19979	6.33611	5.54091	6.43116	6.74346	6.98213	6.1636	6.65638	6.48584	6.65357	6.18333	6.54931	6.64047	4.99854	5.07079	6.81711	6.24255	5.92444	7.1468	6.46235	6.74713	5.74211	7.35793	5.51467	6.71946	6.37823	6.56647	7.76243	5.81115	5.99758	5.22529	6.26677	6.61609	6.07062	5.28067	6.73744	6.20199	6.79541	5.95657	6.4172	6.86609	6.86985	9.15055	6.31138	4.38956	5.90371	6.33167	6.74833	5.31401	6.26693	5.75919	6.28282	6.48257	5.95518	6.19161	6.26962	4.32083	4.41107	6.24575	5.51807	5.50684	5.39406	6.64594
ENSG00000143756	4.50496	5.66833	5.24881	4.29212	4.82465	4.1986	5.15967	5.95228	5.78696	2.89281	6.531	6.0639	4.37882	5.56328	6.39834	5.56141	4.72576	6.22101	5.45545	6.22872	6.26296	5.8413	1.21446	5.78953	4.392	5.72718	3.40242	6.41204	5.84132	5.27797	5.38175	3.60534	5.8028	6.19244	6.91715	4.15361	5.74793	4.48655	5.995	6.63166	7.45887	6.21887	7.70401	6.24283	5.19818	4.42393	4.05119	6.46235	6.60914	5.42636	4.1866	6.00134	5.66478	6.02764	5.58065	4.6106	4.43245	4.03559	5.36029	4.77167	5.54868	4.89907	5.50786	4.80964	4.33164	4.50391	4.28608	5.11407	4.69323	4.65601	5.36325	5.30366	5.35671	5.40155	4.54862	5.10763	3.26519	3.81563	4.6414	5.03193	6.39036	5.70517	4.0587	5.67792	4.93009	1.21446	3.53012	2.8474	5.54961	3.61413	3.97879
ENSG00000143761	8.94511	9.62811	8.99723	9.38409	9.2379	9.02948	8.87386	9.81861	9.45977	9.65314	8.96351	8.55722	9.24991	9.4309	10.0878	9.12675	8.78631	8.76196	9.45244	9.16559	9.19494	8.52431	10.8406	8.85514	9.38601	8.86366	8.70361	9.68034	8.51018	9.08203	9.81931	9.48811	9.52875	9.12899	8.98192	8.92188	9.29798	9.07981	9.69489	9.37836	9.38405	8.91601	9.43145	9.37106	9.7819	9.17497	9.5244	9.0668	9.27132	9.53018	9.10314	11.0587	9.66162	9.06389	9.30883	9.49492	9.41379	9.77839	9.6071	9.38436	9.5745	9.74073	9.35538	9.152	9.59469	9.48518	9.59045	9.50375	9.17877	9.12916	9.38406	9.69334	9.19991	8.84378	10.0911	9.30277	9.68575	9.31774	9.42605	9.49058	9.53962	9.50648	9.73194	9.64589	10.5838	11.7905	9.47	10.2919	9.56227	9.60644	9.96628
ENSG00000143768	1.97142	1.21446	1.21446	1.21446	1.21446	1.21446	1.90313	1.21446	1.21446	1.21446	1.21446	1.21446	1.21446	1.21446	1.21446	1.21446	1.21446	1.21446	1.21446	1.21446	1.21446	1.21446	1.21446	1.21446	1.21446	1.21446	1.21446	1.21446	1.21446	1.21446	1.21446	1.21446	1.21446	1.21446	1.21446	1.21446	1.21446	2.14571	1.21446	1.21446	1.21446	1.21446	1.21446	1.21446	1.21446	1.21446	1.21446	1.21446	1.21446	1.21446	1.21446	1.21446	1.21446	1.21446	1.21446	1.21446	1.21446	1.21446	1.21446	1.21446	2.05646	1.21446	1.21446	1.21446	1.21446	1.21446	1.21446	1.21446	1.21446	1.21446	1.21446	1.21446	1.21446	1.21446	1.21446	1.21446	1.99264	1.21446	2.592	1.21446	1.21446	1.21446	1.95056	1.21446	1.21446	1.21446	1.21446	1.21446	1.21446	1.21446	1.21446
ENSG00000143771	4.32622	6.4361	6.08918	5.72112	5.55434	6.0369	5.48982	6.13453	6.05508	6.05723	6.50756	6.26212	6.59933	6.91091	4.84949	6.20041	5.97467	6.51225	5.90722	6.48125	6.65081	6.04271	6.89378	6.4789	5.42116	5.49195	5.7815	5.70103	5.66458	5.80712	4.66931	6.52788	6.2822	6.39509	5.68031	7.02095	7.8601	6.14212	6.89592	6.09472	6.98835	6.09156	5.28271	5.67322	6.32545	7.15284	7.20792	6.58527	6.71385	5.74211	7.86649	6.19425	6.11128	6.23451	5.88095	6.1029	6.41429	5.30988	6.21038	6.83287	6.15463	6.83331	6.64046	6.28168	5.49349	6.08793	5.24092	6.71872	5.95526	5.78671	6.57868	5.78365	6.21308	5.62387	7.05307	5.83006	6.65435	6.53885	5.98415	6.59545	5.92616	6.32426	6.58419	7.17572	6.54005	6.94022	5.9904	6.24048	6.21293	6.43224	6.77749
ENSG00000143772	7.01616	6.27554	6.16216	6.4852	6.88334	6.48837	6.79116	6.45696	6.70767	6.68509	6.68523	6.44723	6.5046	6.29077	7.27883	6.54317	6.57972	6.65282	6.47035	6.634	6.01445	6.68514	6.44531	6.89426	6.85498	6.87486	7.01284	6.67855	6.87652	6.46626	6.27273	6.6759	6.66228	6.51591	6.88823	7.04378	6.63621	6.65357	6.77105	6.46196	6.31027	6.26386	6.03263	6.16858	6.80716	6.54323	6.88624	6.23084	6.84259	6.94904	7.31669	6.83851	6.59173	6.6823	6.86906	6.81918	7.35212	6.7679	6.88211	6.63671	7.28397	6.60542	7.2162	6.66406	7.02171	6.33881	6.1538	6.9764	6.6309	6.86181	6.82383	6.69673	7.3257	6.51583	6.79989	6.19725	6.71263	6.01607	6.51213	6.58538	6.45249	6.56868	6.2974	6.33008	7.32858	7.03618	6.68586	6.86957	6.37605	7.2613	6.75212
ENSG00000143774	9.57028	8.42011	10.5172	10.134	9.10514	8.83777	9.30473	9.92954	10.4463	9.61058	7.48306	7.47447	9.14221	9.64263	12.9481	8.33628	8.96706	8.51081	9.87567	7.69898	8.34736	7.18792	14.2118	7.87888	10.4286	8.95054	9.52737	8.98119	9.54132	9.88264	10.6161	9.71887	10.757	8.13926	10.237	9.05421	9.02576	9.8525	10.305	9.55748	9.90968	9.60004	12.3184	9.92828	9.7819	7.62091	8.33231	9.63699	9.65765	11.8814	7.44342	12.4341	9.48052	7.51341	9.73727	9.3681	9.56257	11.4748	12.825	8.86146	9.81748	10.3675	10.4841	8.06079	9.68691	9.9698	12.2449	8.57403	10.0511	8.63272	10.1511	10.4182	11.6366	9.71967	9.07989	9.22125	9.13118	9.75086	8.9926	9.35346	8.96269	11.252	8.64728	7.31036	13.3119	14.124	9.86947	11.6333	9.14714	10.4362	10.0415
ENSG00000143776	3.66842	3.55794	5.03153	2.2583	3.96118	3.5183	3.683	2.11094	3.48514	2.60855	3.08318	3.74703	1.98856	3.20432	3.7108	3.42044	3.23676	4.68782	4.53572	1.954	3.34788	2.98553	4.90038	4.09992	3.19606	3.41156	2.55367	3.68433	3.61668	3.97556	3.40591	1.21446	3.52335	2.63802	4.56008	3.97142	1.21446	3.60967	5.32336	2.84625	4.98481	4.26962	3.22682	4.91075	3.44057	1.21446	1.21446	4.73578	3.35555	4.66802	1.21446	5.36202	2.6844	2.66786	2.43701	5.38445	2.98761	3.42387	2.92377	2.35407	5.52333	1.21446	2.27903	3.29076	2.77781	1.21446	5.24092	3.07259	3.31415	4.61802	3.84574	3.90434	1.21446	3.70128	2.61771	3.83404	1.99264	4.25489	3.19976	1.98196	2.10952	4.2587	2.24476	1.21446	1.21446	4.41107	1.21446	2.8474	1.21446	2.28621	3.97879
ENSG00000143786	2.83931	2.02888	4.77515	4.29212	2.69194	2.19807	3.55165	2.4634	4.67485	3.88858	2.34151	2.6844	1.21446	2.33597	5.85127	1.97325	2.61958	2.85419	4.59083	1.21446	2.63235	1.97493	6.81456	2.3589	4.392	2.55986	3.54798	2.32303	2.76115	1.21446	2.38614	2.99091	3.06952	3.15963	4.70088	3.36901	3.81752	3.60967	3.71301	2.5687	3.00923	3.77338	3.89445	2.95247	2.57956	2.96476	2.5773	3.41513	1.21446	3.47975	2.96384	4.7724	4.03442	2.71831	2.79961	4.23612	3.75534	5.34943	4.72125	3.03133	3.41141	2.98677	4.33899	3.52298	2.3456	3.40408	4.98781	3.20212	3.58343	3.31399	3.70889	3.9971	5.67093	3.06857	3.32764	2.76307	1.99264	3.67976	2.99217	1.98196	2.93046	5.5617	3.61186	2.73561	5.15852	4.41107	2.93044	4.26526	3.13862	4.03368	2.12506
ENSG00000143793	5.47219	4.80676	5.55066	5.41198	5.07365	5.68992	5.4187	5.13009	5.89345	5.71489	5.0348	4.90945	6.35574	5.26346	5.90569	4.55216	5.32984	4.72496	5.48465	5.38911	4.71621	5.46299	5.79057	5.37274	5.23726	5.39586	5.39545	5.05559	5.89571	5.34736	4.84309	6.25397	5.19876	5.08182	5.38083	5.31129	6.03797	5.30513	5.1328	5.18521	5.26654	6.21887	5.18067	4.66121	5.02975	5.53562	5.69799	4.93496	5.18274	5.42636	5.66528	5.77851	5.16946	5.44379	5.51224	5.56397	5.8448	5.81222	6.639	5.23506	4.72197	6.05348	6.14283	5.28846	5.69548	5.39778	5.88432	5.72981	4.94372	5.28267	5.17347	5.53359	6.79021	5.30841	5.66755	5.08269	6.20428	5.23446	5.29626	5.7448	5.58111	5.45742	5.46033	5.50861	7.32858	6.72671	5.37149	6.00071	5.3462	6.60124	5.73537
ENSG00000143797	6.0444	7.29678	5.70534	7.36166	5.70906	7.17171	6.7628	7.45759	6.25463	6.49214	6.59913	7.43124	6.0771	8.13855	7.19402	7.04473	6.9077	6.86588	5.94966	6.28751	8.19135	6.8007	7.10825	6.41959	5.76486	7.11203	8.15948	6.08477	5.94812	6.9616	7.5738	8.46517	7.57502	7.96993	8.0417	6.61123	6.22601	6.66785	7.14772	7.28873	7.60711	8.24758	6.0899	7.87181	7.64176	7.6568	6.61795	6.35124	6.09209	6.15062	7.03249	8.98901	7.16179	7.12673	6.50455	7.27635	7.4094	6.30911	4.72125	7.30936	6.17102	8.07412	6.39045	5.99892	6.57593	6.51894	5.35245	6.0191	7.30005	5.82032	6.59765	5.95192	5.23455	7.36117	6.51148	6.58108	5.87035	6.50021	6.86977	7.35127	6.56924	5.91641	6.66545	6.42816	6.95766	7.63526	5.49497	6.84903	4.423	6.49796	6.93231
ENSG00000143799	8.2602	8.28964	7.73347	7.6889	7.56784	7.4374	8.05221	7.03732	7.63554	7.81901	8.09547	8.49822	9.01632	7.02149	7.71904	7.77748	8.55245	8.74412	7.78855	7.6595	7.08426	8.20108	6.21781	7.54824	7.19412	7.3671	7.9624	7.58248	7.19083	7.29498	8.31398	6.88506	7.55267	7.4746	7.49824	8.35141	6.66649	7.86312	7.06503	8.19886	7.97776	8.38615	7.54942	7.49301	7.45199	6.70439	8.06741	9.65347	8.20933	8.15242	9.21955	6.71818	8.09208	7.45466	7.69115	7.23729	7.73028	7.69971	7.78377	8.12653	7.42719	6.84331	6.78588	7.86824	7.34849	7.60729	7.93012	8.1648	7.9668	7.9962	7.1662	8.03453	7.13466	7.9012	7.90475	7.73738	7.81545	7.88667	7.95509	7.9543	7.86618	8.25362	8.01313	8.04607	6.89593	7.12615	7.53418	7.64066	8.19959	6.56081	7.38419
ENSG00000143801	8.89449	10.168	9.9136	10.0258	10.4152	11.1912	10.8485	10.0728	10.6722	9.3842	10.5475	11.0774	9.26923	9.60215	8.41553	10.6375	10.7031	11.0019	9.44505	9.67368	10.3535	8.67399	9.9683	10.9687	10.2509	8.85016	8.94587	9.65224	9.48486	9.93693	9.62625	8.60096	9.65734	10.4114	10.3878	9.29199	9.18754	10.7058	9.91145	9.93508	9.95781	9.66709	7.87651	10.1517	9.61246	9.71932	9.1836	10.0194	10.11	9.00971	9.59058	9.62081	10.0835	10.5718	9.79441	9.83611	8.95278	10.1192	8.80446	9.7179	9.70532	9.43999	9.04469	10.0325	9.2954	10.1112	9.28196	10.0536	11.0532	10.823	10.0515	10.6935	6.8328	10.2649	8.28016	10.7194	8.75053	9.8559	10.1673	10.3022	10.4435	10.1953	8.83645	9.51354	6.95766	7.50718	8.78906	8.17382	8.69858	8.49679	9.05038
ENSG00000143811	7.18772	7.23993	7.18742	7.59733	7.21518	6.75877	7.12783	6.90987	7.45054	7.07159	6.61018	6.57196	6.98182	6.05493	7.41622	6.49141	6.91483	6.57418	6.62227	6.78846	6.26296	5.77319	7.17319	6.58295	6.61268	6.53566	6.83425	6.46002	6.07921	7.41261	6.91875	6.90919	7.15303	6.73912	7.06657	6.32466	6.69614	6.62458	6.80966	6.93382	6.66001	6.98142	6.88828	7.08257	7.06038	6.79309	7.25607	7.12042	7.12164	6.63016	7.41765	7.23911	6.93293	6.75518	6.71965	6.9538	6.85471	7.597	7.33852	6.89428	7.03832	7.3007	7.09585	6.75385	6.68525	7.32705	7.3408	6.71872	7.46033	7.09223	6.67109	7.65075	6.39472	6.70993	6.76881	7.07854	6.76864	7.56051	7.23469	7.30907	7.4067	7.71376	7.34556	7.11814	6.89593	7.50718	6.99498	7.69919	7.40738	7.05855	7.32523
ENSG00000143815	7.84213	9.41517	8.3319	9.05986	8.75245	8.79835	8.42222	9.5656	8.50038	8.78903	9.82322	9.25181	9.0315	9.31212	7.7785	9.02492	9.37661	9.01352	8.36738	8.80051	9.61347	8.66932	8.27367	8.97466	8.74431	8.34689	8.57141	8.59758	8.51886	8.44916	8.7201	8.153	8.70156	9.95523	9.18273	9.41305	8.21094	8.8519	8.93737	8.96746	9.16235	9.88652	9.04697	9.23229	9.07748	9.58402	9.64078	9.12533	8.88717	8.48384	9.53025	8.68647	9.66162	9.4615	8.30524	8.81935	9.20648	9.02838	7.01045	9.48526	8.59843	8.56884	8.76238	9.13017	8.61714	8.73923	7.79891	9.10002	8.66566	8.54513	8.67172	8.20104	7.4403	8.62059	9.85816	8.97204	8.6473	8.57105	9.10296	8.67735	8.63475	8.18199	9.31463	9.35852	7.58474	7.80829	8.65026	8.14042	8.60053	8.79121	8.39322
ENSG00000143816	1.21446	2.35189	1.21446	1.21446	1.21446	1.21446	1.21446	1.21446	1.21446	1.21446	2.02127	1.21446	1.21446	2.01721	1.21446	1.21446	1.21446	1.21446	1.21446	1.21446	1.21446	1.21446	1.21446	1.21446	1.21446	1.21446	1.21446	1.21446	1.21446	1.21446	1.21446	1.21446	1.21446	1.21446	1.21446	1.21446	1.99875	1.21446	1.21446	1.21446	1.21446	1.21446	1.21446	1.21446	1.843	1.21446	1.21446	1.21446	1.21446	1.21446	1.21446	1.21446	2.37169	2.04373	1.21446	1.21446	1.21446	1.21446	1.21446	1.21446	1.21446	1.21446	1.21446	1.21446	1.21446	1.21446	1.21446	1.21446	1.21446	1.21446	1.21446	1.21446	1.21446	1.21446	1.21446	1.21446	1.21446	1.21446	1.92257	1.21446	1.21446	1.21446	1.21446	2.3138	1.21446	1.21446	2.64081	2.39826	1.21446	1.21446	1.21446
ENSG00000143819	2.49791	1.21446	1.21446	2.66164	2.85041	1.21446	1.90313	1.21446	2.31143	1.21446	1.21446	1.97287	2.52577	2.92986	3.7108	2.50088	2.90569	2.28361	3.23846	2.24948	1.94447	2.27816	4.55242	2.52531	2.26185	2.91485	1.21446	2.74787	2.76115	2.48072	1.21446	2.77479	2.33261	1.21446	2.23019	1.21446	1.21446	2.9944	2.768	1.21446	2.70856	1.21446	1.21446	2.4783	2.44396	1.21446	1.21446	1.21446	1.21446	1.21446	2.3596	4.17589	2.37169	2.43851	2.09146	3.14787	2.2795	2.84567	2.92377	2.35407	2.83577	2.04628	2.68931	2.05672	2.3456	3.05211	2.78412	2.57059	1.21446	2.97312	2.95171	2.1326	2.84985	3.48336	1.21446	1.93329	1.21446	2.92929	2.41807	1.21446	2.72042	1.21446	1.21446	1.21446	3.87608	3.6621	1.21446	2.39826	2.52414	2.28621	2.48251
ENSG00000143839	1.21446	1.21446	1.21446	1.21446	1.21446	1.21446	1.21446	1.21446	1.21446	1.21446	1.21446	1.21446	1.21446	1.21446	1.21446	1.21446	1.21446	1.21446	1.21446	1.21446	1.21446	1.21446	1.21446	1.21446	1.21446	1.21446	1.21446	1.21446	1.21446	1.21446	1.21446	1.21446	1.21446	1.21446	1.21446	1.21446	1.21446	1.21446	1.21446	1.21446	1.21446	1.21446	1.21446	1.21446	1.21446	1.21446	1.21446	1.21446	1.21446	1.21446	1.21446	1.21446	1.21446	1.21446	1.21446	1.21446	1.21446	1.21446	1.21446	1.21446	1.21446	1.21446	1.21446	1.21446	1.21446	1.21446	1.21446	1.21446	1.21446	1.21446	1.21446	1.21446	1.21446	1.21446	1.21446	1.21446	1.21446	1.21446	1.21446	1.21446	1.21446	1.21446	1.21446	1.21446	1.21446	1.21446	1.21446	1.21446	1.21446	1.21446	1.21446
ENSG00000143842	7.03786	7.00419	6.08918	7.07981	6.66479	6.87361	7.08265	6.05636	6.60706	6.58306	7.08423	7.53698	7.23876	6.45749	5.67442	7.02303	7.28896	7.7281	6.25048	6.82065	7.28854	7.63374	5.41349	7.43307	6.85498	7.25548	6.69162	7.69697	6.59935	6.46626	6.17918	6.13615	6.36153	7.07679	6.66776	7.39393	7.37122	7.0413	6.31447	6.92078	6.71709	6.86953	5.8457	6.46069	6.9074	7.16396	6.84485	6.68025	6.67978	5.64438	6.57698	3.1029	6.69773	7.11036	7.02417	7.25042	7.55863	6.09367	6.52898	7.07651	6.45149	7.02125	7.27895	7.04367	6.48208	6.06491	6.1538	7.19493	6.60224	7.1059	6.70646	6.78843	6.39472	6.95433	7.41607	6.29783	7.49975	6.50021	6.87679	7.14052	6.9164	5.01781	6.33101	7.36913	7.32858	5.25829	6.33642	5.4098	6.71301	7.29865	6.45475
ENSG00000143845	1.21446	1.21446	2.43567	1.21446	1.21446	1.91657	2.38615	2.4634	2.31143	1.21446	1.21446	1.21446	1.21446	2.01721	1.21446	1.21446	2.22687	1.97891	1.21446	1.21446	1.21446	1.21446	1.21446	1.21446	2.26185	2.32555	1.21446	1.21446	1.21446	1.21446	1.21446	1.21446	1.21446	1.21446	1.21446	1.21446	1.21446	2.51042	2.13944	1.21446	1.21446	1.21446	3.22682	1.21446	1.21446	2.39838	1.21446	1.21446	1.21446	1.21446	1.21446	1.21446	1.21446	1.63335	2.28074	1.21446	2.68994	1.21446	1.21446	1.79526	2.05646	2.61911	1.21446	2.23906	1.21446	1.21446	1.21446	1.21446	1.21446	1.96909	1.21446	2.49271	1.21446	2.08847	1.21446	1.93329	1.21446	2.63982	2.2063	2.51504	1.21446	1.21446	2.46388	1.21446	4.32083	1.21446	2.64081	2.39826	2.29545	2.69889	1.21446
ENSG00000143847	1.97142	1.21446	1.21446	1.21446	2.281	2.19807	1.21446	1.21446	1.21446	1.21446	1.21446	1.21446	1.21446	1.21446	1.21446	1.21446	1.21446	1.21446	1.21446	1.21446	1.21446	1.21446	1.21446	1.21446	1.21446	1.21446	1.21446	1.21446	1.21446	1.21446	1.21446	1.21446	1.21446	1.21446	1.21446	1.21446	1.21446	1.21446	1.21446	1.21446	1.21446	1.21446	1.21446	1.21446	1.21446	1.21446	1.21446	1.21446	1.21446	1.21446	1.21446	1.21446	1.21446	1.21446	1.21446	1.21446	1.21446	1.21446	1.21446	1.79526	1.21446	1.21446	1.21446	1.81419	2.02427	1.21446	1.21446	1.21446	1.21446	1.21446	1.21446	1.21446	1.21446	1.21446	1.21446	1.21446	1.21446	1.21446	1.21446	1.21446	1.21446	1.21446	1.95056	1.21446	1.21446	1.21446	1.21446	1.21446	1.21446	1.21446	1.21446
ENSG00000143850	1.21446	1.21446	1.21446	1.21446	1.21446	1.91657	1.21446	1.21446	1.21446	1.21446	1.21446	1.21446	1.21446	1.21446	1.21446	1.21446	1.21446	1.21446	1.21446	1.21446	1.94447	1.21446	1.21446	1.21446	1.21446	1.21446	1.21446	1.21446	1.21446	1.21446	1.21446	1.21446	3.31628	1.21446	1.21446	1.21446	1.21446	1.21446	1.21446	1.21446	1.21446	2.3704	1.21446	1.21446	1.21446	1.21446	1.91461	1.21446	1.21446	1.21446	1.21446	1.21446	1.21446	1.21446	1.83929	1.21446	1.21446	1.21446	1.21446	1.21446	1.21446	1.21446	1.21446	1.21446	1.21446	1.21446	1.21446	2.33461	1.21446	1.21446	1.21446	1.21446	1.21446	1.21446	1.21446	1.21446	1.21446	1.21446	1.92257	1.21446	1.21446	1.21446	1.21446	1.21446	1.21446	1.21446	1.21446	1.21446	1.21446	1.21446	1.21446
ENSG00000143851	6.97925	5.60206	6.81022	6.03249	6.77384	6.63399	6.39798	6.11538	6.11497	6.70142	6.29118	6.58188	6.72602	6.13286	6.00873	6.03665	6.10529	6.68124	5.94966	6.51115	6.05457	6.58948	6.21781	7.31256	6.51522	6.1658	7.06005	6.48343	6.55502	6.33611	6.04417	5.86691	6.30913	6.50622	6.1636	6.99775	6.71558	6.69599	6.03903	6.4069	6.67929	6.63867	5.97298	6.29611	6.208	6.96201	6.48055	5.95485	7.09604	6.3496	7.12298	5.36202	6.26706	6.5398	6.72569	6.70926	6.58317	6.54824	6.88211	6.30208	7.22244	6.90191	5.87646	6.47235	6.52977	6.21883	6.78922	7.3719	6.52797	6.74432	6.13516	6.87464	6.39472	6.48786	5.59839	6.13818	6.87452	6.44024	6.15573	6.79217	6.51205	6.54348	5.87956	6.58522	6.27487	6.72671	6.48254	6.07338	6.46796	6.29107	6.23423
ENSG00000143858	1.21446	1.21446	1.21446	1.21446	1.21446	1.21446	1.21446	1.21446	1.21446	1.21446	1.21446	1.21446	1.21446	1.21446	1.21446	1.21446	1.21446	1.21446	1.21446	1.21446	1.21446	1.21446	1.21446	1.21446	1.21446	1.21446	1.21446	1.21446	1.21446	1.21446	1.21446	1.21446	1.21446	1.94756	1.21446	1.21446	1.21446	1.21446	1.21446	1.21446	1.21446	1.21446	1.21446	1.21446	1.21446	1.21446	1.21446	1.21446	1.21446	1.21446	1.21446	1.21446	1.21446	1.21446	1.21446	1.21446	1.21446	1.21446	1.21446	1.21446	1.21446	1.21446	1.21446	1.21446	1.21446	1.21446	1.21446	1.21446	1.21446	1.21446	1.21446	1.21446	1.21446	2.68682	1.21446	1.21446	1.21446	1.21446	1.21446	1.21446	1.21446	1.21446	1.21446	1.21446	1.21446	1.21446	1.21446	1.21446	1.21446	1.21446	1.21446
ENSG00000143862	7.42574	8.513	7.42819	7.8875	7.64161	7.38029	7.33467	8.69844	6.9732	8.18086	7.60952	6.89206	8.26241	8.90502	8.1823	7.76446	7.76226	7.7281	8.2063	7.82727	8.36871	7.0653	7.40715	7.52433	7.60732	8.08025	7.45387	7.89312	7.91544	7.50632	8.03153	7.82552	8.37218	8.06535	7.6863	7.36703	8.1444	7.78014	8.01833	8.42803	8.08279	8.08178	6.88828	7.93471	8.60031	7.96739	8.0093	7.58047	8.32949	7.57024	7.60627	8.3444	8.43397	7.8857	8.10666	7.89799	7.94692	7.83084	7.89877	8.33846	7.98545	7.71976	8.43329	8.29372	8.09443	8.32091	7.71819	7.99222	7.35262	7.29084	8.00783	7.35769	7.73788	7.542	9.37635	8.25614	8.8512	8.00172	8.28557	7.83616	8.38703	7.88394	9.06814	8.37376	7.99113	8.61847	8.2096	8.98544	8.98171	8.55965	8.20981
ENSG00000143867	1.21446	1.21446	1.21446	1.21446	1.21446	1.21446	1.21446	1.21446	1.21446	1.21446	1.21446	1.21446	1.21446	1.21446	1.21446	1.21446	1.21446	1.21446	1.21446	1.21446	1.21446	1.21446	1.21446	1.21446	1.21446	1.21446	1.21446	1.21446	1.21446	1.21446	1.21446	1.21446	1.21446	1.21446	1.21446	1.21446	1.21446	1.21446	1.21446	1.21446	1.21446	1.21446	1.21446	1.21446	1.21446	1.21446	1.21446	1.21446	1.21446	1.21446	1.21446	1.21446	1.21446	1.21446	1.21446	1.21446	1.21446	1.21446	1.21446	1.21446	1.21446	1.21446	1.21446	1.21446	1.21446	1.21446	1.21446	1.21446	1.21446	1.21446	1.21446	1.21446	1.21446	1.21446	1.21446	1.21446	1.21446	1.21446	1.21446	1.21446	1.21446	1.21446	1.21446	1.21446	1.21446	1.21446	1.21446	1.21446	1.21446	1.21446	1.21446
ENSG00000143869	2.27336	1.21446	1.21446	2.66164	1.21446	2.40824	2.17956	2.11094	1.21446	2.89281	3.53934	3.10583	1.21446	2.57221	1.21446	1.97325	2.77158	1.21446	2.44371	3.06343	1.21446	2.50361	1.21446	3.1098	1.21446	1.21446	1.21446	1.21446	2.33304	1.21446	1.21446	2.14373	1.21446	2.45898	1.21446	1.21446	3.03591	3.17803	2.50195	1.21446	1.21446	1.21446	2.69039	2.7402	2.44396	2.84755	3.51284	3.58866	1.21446	1.21446	1.21446	1.21446	1.21446	1.21446	2.09146	2.30113	2.68994	1.21446	1.21446	3.51248	2.63548	1.21446	1.21446	2.6359	3.72694	1.21446	1.21446	2.33461	1.21446	2.4941	3.18668	1.21446	1.21446	1.21446	1.21446	2.22105	2.3024	1.21446	2.87348	2.51504	2.10952	1.21446	2.64353	3.48943	1.21446	1.21446	1.21446	1.21446	3.01228	1.21446	2.95799
ENSG00000143870	6.78763	7.2898	7.89191	7.29328	7.05159	7.58792	7.39135	7.27138	7.35453	7.81901	7.93785	7.5522	7.93139	7.98748	7.79299	7.71118	7.06352	7.74614	7.88452	7.51457	7.41709	7.61444	6.64173	7.59108	7.18147	7.00239	7.50594	8.22688	7.10889	7.78088	8.13472	7.82552	8.00348	7.69948	7.3257	7.33037	7.7324	7.33764	8.15451	8.1771	7.96211	7.53367	7.3295	7.42293	7.69881	8.03561	7.68912	7.58047	8.24469	7.24371	8.61488	7.23911	7.81776	7.65554	7.58883	7.51821	7.37531	7.70732	7.60561	8.01827	8.09677	7.94542	7.31534	8.12738	7.66362	7.63097	7.6105	8.30557	7.70905	7.85358	7.59193	7.81545	7.26479	7.30619	7.78561	7.75713	7.99829	8.03587	7.85201	7.71673	8.21412	7.95251	8.09684	8.5815	7.83545	8.26953	7.77999	7.97026	8.41971	7.45014	7.56981
ENSG00000143878	6.48465	7.91154	6.26514	6.96725	7.3679	7.22134	6.46115	7.08727	5.99259	7.10877	7.0683	7.14717	7.67538	7.41965	6.27981	7.47057	6.7728	6.07149	7.05979	7	6.92038	6.4548	5.94751	6.99052	7.31484	6.19459	5.46744	6.08477	6.90328	6.03412	5.77233	5.96237	6.78241	7.07679	6.87355	6.24805	6.51941	6.07936	6.4991	6.72464	6.15361	6.12446	4.51996	6.63619	6.53503	6.21958	7.2455	6.8203	6.64489	6.00083	6.77269	6.4424	7.44869	6.72055	6.45449	6.91306	6.76976	5.72484	5.07621	7.2051	5.7802	6.20089	6.54151	6.30415	6.30153	7.00329	5.72794	6.28729	6.54313	6.75304	6.88684	6.50922	6.27621	6.92334	8.36572	6.9744	7.08767	6.22013	6.69805	7.09156	7.10222	5.79342	7.58242	7.3189	7.28108	6.60678	7.20197	7.14695	7.24807	7.43904	7.04102
ENSG00000143882	1.21446	1.21446	1.21446	1.21446	1.21446	1.21446	1.21446	1.21446	1.21446	1.21446	1.21446	1.21446	1.21446	1.21446	1.21446	1.21446	1.21446	1.21446	1.21446	1.21446	1.21446	1.21446	1.21446	1.21446	2.26185	1.21446	1.21446	1.21446	1.21446	1.21446	1.21446	1.21446	1.21446	1.21446	1.21446	1.21446	1.21446	1.21446	1.21446	1.21446	1.21446	1.21446	1.21446	1.21446	1.21446	1.21446	1.21446	1.21446	1.21446	1.21446	1.21446	1.21446	1.21446	1.21446	1.21446	1.21446	1.21446	1.21446	1.21446	2.20753	1.21446	1.21446	1.21446	1.21446	1.21446	1.21446	1.21446	1.21446	1.21446	1.21446	1.21446	1.21446	1.21446	1.21446	1.21446	1.21446	1.21446	1.21446	1.21446	1.21446	1.21446	1.21446	1.21446	1.21446	1.21446	1.21446	1.21446	1.21446	1.21446	1.21446	1.21446
ENSG00000143889	4.58651	5.97786	5.49516	6.08743	6.10694	6.12073	6.54685	6.47208	3.48514	6.03161	7.26282	7.02161	5.34961	6.11761	5.47272	4.74271	5.41306	5.13611	6.10792	4.49027	6.31892	5.3737	6.089	5.81609	5.37735	3.60284	6.13047	6.17382	4.1919	6.03412	6.52165	2.50774	4.80166	6.13069	6.59804	6.90105	3.66102	6.65357	5.97247	4.84025	5.74118	6.60412	4.51996	6.22463	5.62289	5.3527	6.53362	6.23084	5.02821	6.77553	4.97395	3.74344	6.02076	6.13681	5.49816	4.48154	5.12594	2.56821	4.24676	5.73698	5.62213	4.15547	4.59978	6.39769	4.62572	6.66379	5.64287	4.9164	5.88552	4.45497	6.68889	4.84568	2.84985	4.26968	5.52573	5.99901	4.61351	4.85849	4.53795	5.17366	7.18686	6.20072	4.39596	5.75563	3.21167	1.21446	4.51406	4.49667	4.78919	4.14925	6.05902
ENSG00000143891	6.50558	6.27554	5.75341	6.4852	6.23967	6.01202	6.44338	5.01036	6.35735	5.86754	6.22082	6.28661	6.70724	6.27711	5.7947	6.5533	6.81155	6.66236	5.19764	7.01398	5.95915	7.03658	4.55242	6.71564	6.49491	6.51299	6.27763	6.97115	7.19083	6.36977	6.33188	7.01305	6.82032	6.21642	7.01401	6.51646	6.30515	6.76404	5.87863	6.6789	6.06838	7.29469	6.75308	7.01006	6.54889	7.48556	6.79501	5.86055	6.74713	6.07767	6.8804	4.50541	6.27686	6.6287	7.01433	6.62095	6.47996	6.36792	5.97876	6.79868	6.82719	6.81309	5.97084	6.45906	6.36864	6.04151	5.64287	6.95089	6.54313	6.74432	5.94081	6.52454	5.67093	6.91287	6.31023	6.95401	6.79585	6.41968	6.47558	6.35576	6.149	7.0522	6.4682	6.53475	6.3688	4.41107	7.17767	5.75765	6.76828	6.40965	6.1971
ENSG00000143919	2.68175	3.82085	3.48784	2.66164	3.11507	2.7294	4.24076	3.85257	4.20351	4.73748	4.32293	2.27535	2.87332	1.21446	4.95695	3.22003	3.41744	4.57016	5.77182	5.18101	2.78549	3.67785	6.089	3.28222	1.21446	2.91485	4.69524	3.30012	2.33304	2.95564	3.61891	3.9307	3.31628	3.35572	2.91087	3.02132	3.5754	3.48094	4.70873	3.82352	3.25003	4.14498	1.21446	5.91965	4.44928	4.9237	4.00081	3.41513	3.35555	2.89016	4.82414	1.21446	5.0597	4.72809	2.98954	2.53089	5.59074	2.84567	2.92377	3.23348	5.47126	2.3756	5.01052	3.412	2.58362	2.55479	5.80826	3.07259	3.15523	4.16841	2.25638	2.49271	2.84985	2.43295	3.13347	5.00516	4.4386	3.35821	4.07633	3.84312	3.53014	3.16481	5.26506	3.72109	3.21167	3.6621	2.93044	4.49667	3.54687	4.44775	3.29668
ENSG00000143921	5.19066	4.4502	4.57432	4.4699	4.39041	4.48138	3.96463	3.94429	4.20351	4.20106	5.06737	5.63836	3.86141	3.79028	4.31339	3.51019	4.22011	4.79646	3.81755	3.46041	4.04023	5.7199	3.38932	4.80934	3.85714	4.93019	4.5018	4.53068	4.1318	4.29349	3.80268	4.87629	3.70244	4.58537	4.22776	4.52626	3.66102	4.41988	3.59598	4.78338	4.16493	4.07822	2.69039	3.78004	4.2913	3.70499	4.58033	4.12049	2.6379	4.85533	2.03454	3.74344	3.65688	4.58015	4.60378	5.03414	2.68994	3.93326	3.93155	3.60941	3.62476	4.08858	5.06879	4.4247	4.09468	4.27963	4.28608	4.98537	4.51855	4.57898	4.5465	3.31192	3.82858	4.72182	4.01598	4.05904	3.80097	3.16195	3.86163	4.62019	4.2566	4.2587	4.0587	3.55121	4.65794	1.21446	4.05421	3.42604	3.85865	1.21446	4.55604
ENSG00000143924	8.40634	7.91609	8.63696	8.21155	8.2723	8.41815	8.44694	7.53881	8.34043	8.34045	8.6657	8.02533	7.50105	7.84209	7.68837	7.9974	7.98537	8.25457	8.06404	8.70679	7.80555	8.72662	7.56066	8.43957	8.18408	8.39106	8.20743	7.99429	8.19353	8.42537	7.86144	7.80638	8.17419	7.78607	8.34269	8.64427	8.10074	8.51553	8.31961	8.05713	7.83899	8.29887	8.18295	8.04248	8.09329	8.38611	7.68912	7.92871	8.17918	7.83631	7.79823	7.10159	7.78035	7.96974	8.05002	8.06343	8.48875	7.8855	8.19727	7.95539	7.71094	7.84945	7.38547	8.6099	8.52019	7.77255	7.69729	7.41606	8.40452	8.10231	7.93519	7.48841	7.62126	8.04724	7.74627	7.79583	8.00219	7.77788	7.39486	7.65067	7.35073	7.55898	7.92058	7.87123	7.5043	7.36661	8.22154	7.06028	7.44742	7.93423	7.34232
ENSG00000143933	8.45014	9.64052	9.61564	9.64637	9.46618	9.69556	9.14225	9.80226	9.25234	9.56672	10.3376	10.2641	9.47189	10.494	9.09097	9.8745	10.0546	9.76093	10.3679	9.89002	10.0549	9.95765	9.20194	10.0803	9.51002	9.53523	9.36772	9.77815	8.96859	9.96471	9.81673	9.97317	9.44024	10.2783	9.53943	10.7578	10.0281	9.48036	10.178	10.3769	10.3235	9.72984	10.4183	10.0221	9.70199	10.5122	10.63	10.8017	9.82276	9.41659	10.5052	10.0649	10.4033	9.61001	9.25869	9.78738	8.94117	8.92454	8.69415	10.2049	9.95974	9.89409	9.05548	10.195	9.42549	9.81475	9.60174	10.1332	9.65569	9.63377	10.0412	9.49385	8.69941	9.34038	10.0269	9.96792	9.97368	10.0638	9.90768	9.81739	10.5016	10.0576	10.3678	10.4441	9.26102	9.21837	9.93798	9.90866	10.0843	9.05756	10.0415
ENSG00000143942	1.97142	2.02888	2.89662	2.2583	2.281	2.58093	1.90313	1.21446	2.31143	1.21446	2.02127	1.21446	2.29681	2.01721	1.21446	1.97325	1.21446	1.21446	2.44371	1.21446	1.94447	1.97493	1.21446	2.90961	1.21446	1.21446	1.21446	1.21446	2.33304	1.21446	1.21446	2.50774	1.21446	1.21446	1.21446	1.21446	1.21446	1.21446	2.98337	1.21446	1.21446	2.3704	1.21446	2.12194	1.21446	1.21446	1.21446	1.21446	1.21446	1.21446	1.21446	1.21446	2.53974	2.90034	2.09146	1.21446	1.21446	1.21446	1.21446	2.48091	1.21446	1.21446	1.21446	1.81419	1.21446	1.21446	1.21446	1.21446	2.49421	1.21446	1.21446	2.1326	1.21446	2.08847	2.9035	1.93329	1.99264	1.21446	1.92257	2.51504	2.10952	1.21446	1.21446	2.73561	1.21446	1.21446	2.64081	1.21446	1.98756	1.21446	2.12506
ENSG00000143947	9.56655	9.52334	11.3306	10.4965	10.7005	11.4428	10.9782	10.98	11.5708	11.4352	12.2466	11.7877	12.0098	11.7812	11.1339	11.4871	11.7639	11.9528	12.3077	10.704	11.4644	11.7885	11.5969	12.4378	10.8086	11.4423	11.5041	11.5551	11.3205	11.7554	11.0415	13.3262	11.2985	11.8879	10.9831	11.6106	13.5049	11.6576	12.4729	11.5402	11.8818	10.9527	12.456	11.3728	11.423	13.3063	13.3385	11.5946	11.2179	11.4513	12.9344	11.1428	12.824	11.3995	10.7834	11.4866	11.1031	11.4005	11.3549	12.3226	12.5856	12.5396	12.2577	12.2358	10.9568	11.2614	11.4134	12.2086	11.9014	11.6093	12.2596	11.8469	12.2686	11.4441	11.4463	11.541	12.1469	12.1445	11.9567	11.9533	11.9663	11.9667	11.9964	12.5956	12.364	12.6064	12.0794	12.6371	11.5057	11.9545	11.7893
ENSG00000143951	6.03002	6.24695	5.93107	6.06022	6.55703	6.64211	6.50464	5.84007	6.40609	6.08239	6.72643	6.3919	4.22674	5.47014	6.10487	6.28799	6.15439	6.39129	6.28402	6.11645	6.26296	5.56731	6.96887	6.54381	6.93252	5.9463	6.63036	5.98985	5.82272	7.44452	7.01208	5.33564	6.33557	6.62737	6.46726	6.64148	5.38416	6.1215	6.98858	7.39626	7.10697	6.29308	6.56404	6.85309	5.83036	4.59979	5.15792	7.17362	6.11778	6.46845	5.97939	6.58688	5.96114	6.0958	6.18297	5.99765	5.62991	5.99758	5.48367	5.06399	5.41722	5.17847	4.59978	6.1555	6.18719	6.1329	6.27171	6.18884	6.72698	6.33209	6.16089	5.99659	4.95365	6.13787	4.98971	6.15019	4.73183	5.45305	5.43629	6.11084	6.39036	6.43803	4.70269	4.85613	3.21167	4.89678	5.32785	3.82513	3.71171	4.83714	5.00834
ENSG00000143952	5.11069	5.32899	5.24881	5.85386	5.72728	5.82467	5.5241	5.34312	5.25855	5.21982	6.10056	6.32257	5.46618	4.80936	4.95695	5.74968	5.47245	5.75203	5.26657	6.05007	5.53616	5.17648	4.08974	5.76248	4.84454	5.21045	4.75427	5.61875	4.50671	5.12819	4.99795	3.9307	5.13978	5.34439	5.80949	5.70493	5.30916	5.44471	5.77825	5.75559	6.3348	5.64665	4.82187	4.66121	5.14421	5.69784	6.05366	6.17971	5.23074	5.16916	5.86948	4.50541	5.36657	5.43063	5.12902	5.17919	4.75138	4.94663	4.90975	5.5139	5.21023	5.01034	4.81992	4.89153	4.6693	5.46978	4.49669	5.36722	5.50616	5.78671	5.56983	5.07215	4.13714	4.397	4.75459	5.5506	4.84105	4.97637	5.16429	5.22664	5.63577	4.77821	5.03888	5.59576	3.21167	1.21446	4.5904	4.78527	5.10907	3.90759	5.00834
ENSG00000143954	1.21446	1.21446	1.21446	1.21446	1.21446	1.21446	1.21446	1.21446	1.21446	1.21446	1.21446	1.21446	1.21446	1.21446	1.21446	1.21446	1.21446	1.21446	1.21446	1.21446	1.21446	1.21446	1.21446	1.21446	1.21446	1.21446	1.21446	1.21446	1.21446	1.21446	1.21446	1.21446	1.21446	1.21446	1.21446	1.21446	1.21446	1.21446	1.21446	1.21446	1.21446	1.21446	1.21446	1.21446	1.21446	1.21446	1.21446	1.21446	1.21446	1.21446	1.21446	1.21446	1.21446	1.21446	1.21446	1.21446	1.21446	1.21446	1.21446	1.21446	1.21446	1.21446	1.21446	1.21446	1.21446	1.21446	1.21446	1.21446	1.21446	1.21446	1.21446	1.21446	1.21446	1.21446	1.21446	1.21446	1.21446	1.21446	1.21446	1.21446	1.21446	1.21446	1.21446	1.21446	1.21446	1.21446	1.21446	1.21446	1.21446	1.21446	1.21446
ENSG00000143970	7.74875	7.87934	7.72146	7.35049	8.72783	6.95411	7.25546	6.94281	6.9405	7.34525	7.68979	11.5857	6.4378	6.97996	6.8504	8.86339	12.3111	12.6725	6.87417	7.76248	11.2326	10.0805	6.73073	9.15679	9.27434	7.50556	13.2005	7.1426	8.29804	7.16689	8.13472	5.22426	7.83781	8.77296	7.83003	9.32961	6.87963	7.41584	7.35332	7.97123	6.73562	12.3665	8.29667	9.17187	7.49558	7.44964	9.23254	7.44641	7.44931	9.38674	7.18541	6.83851	7.19836	11.5298	7.49999	7.28914	7.55863	6.82497	6.96893	6.56877	7.19868	6.44385	6.67821	7.24285	7.86285	6.95407	9.01263	7.58583	7.09934	7.64935	6.99088	6.86263	5.67093	8.52753	7.07864	12.1114	6.48634	7.16327	7.19593	8.71939	7.453	6.71126	7.17111	7.00089	5.82247	5.25829	6.75322	5.92416	6.54384	6.71613	8.54488
ENSG00000143971	2.83931	4.0412	4.05909	3.18997	4.29482	5.0956	4.01463	4.4578	4.50472	3.6322	4.78325	4.06935	1.21446	2.01721	3.43161	4.66953	3.96394	3.83465	3.99388	3.89473	4.87489	4.01661	1.21446	4.83566	3.71992	4.28881	2.17779	2.74787	4.68329	3.56152	4.57374	3.83063	3.70244	4.38631	2.23019	5.84167	3.1635	3.48094	5.09145	4.52997	4.27194	5.89581	3.22682	4.28886	4.18721	5.23059	5.20245	5.4058	3.15948	2.89016	5.29143	1.21446	4.44072	3.54423	4.37434	3.26305	3.60124	2.1886	2.92377	4.17522	3.41141	4.39499	2.98688	4.60609	3.80879	3.54972	4.03814	5.14452	4.24593	3.49945	2.95171	2.75714	2.84985	3.79831	1.21446	3.56455	4.4844	4.1574	3.91852	4.03701	4.78137	4.37902	4.11216	5.22837	3.21167	1.21446	3.94078	4.26526	3.92659	1.21446	3.78731
ENSG00000143977	2.97809	4.72567	5.55066	4.89894	5.70906	6.67416	6.10199	5.64006	6.3069	6.15535	7.8096	6.56196	7.01273	7.53885	5.47272	6.61264	6.37754	7.01472	6.80658	5.47271	6.66814	7.32487	5.94751	7.8471	4.96818	5.53768	5.35806	7.06719	6.38813	6.36977	6.14659	7.70667	6.6199	7.43431	5.15593	6.65638	8.78265	6.2972	7.81202	6.33004	7.06363	6.32173	5.77757	6.18751	6.46363	8.78959	8.68276	6.83689	6.57247	5.83362	8.33759	5.65264	7.11883	6.53367	5.18292	5.72351	4.67812	5.18422	5.07621	7.5218	7.17451	6.60542	5.90861	6.8229	4.02856	6.19782	5.88432	7.83383	6.85399	6.51751	7.15345	6.65558	6.14706	5.90371	6.65441	6.7083	7.16621	6.78368	7.04828	7.14052	7.2925	7.37134	7.04187	7.61789	5.94958	5.54667	6.83321	6.60142	6.97814	6.24076	7.32523
ENSG00000143994	6.1412	5.64658	6.61618	5.17834	5.0448	5.0956	5.28506	3.75427	6.40609	4.10451	5.09922	5.38941	4.92914	4.36441	3.43161	4.42415	5.21851	4.92951	3.50105	5.10433	4.61174	6.09941	3.38932	5.05296	5.13562	4.85966	5.72394	4.8538	4.68329	3.78421	5.0695	4.02398	4.45795	4.62203	4.56008	5.27303	4.5908	5.22989	4.59448	2.5687	5.26654	4.43798	3.22682	4.86422	4.56404	5.96323	4.23621	5.31374	4.25159	4.19714	5.29143	3.74344	4.47556	5.44379	4.68106	4.28875	6.03172	5.22734	7.46336	4.04556	4.62943	5.04559	4.13368	3.72056	5.07694	5.99355	5.24092	5.05117	6.36685	5.52645	5.06822	4.98583	3.42914	5.10172	4.62065	4.74353	3.46877	6.50021	4.07633	4.40574	4.2566	6.02971	3.75511	4.59773	1.21446	1.21446	4.25657	6.64972	5.81793	6.45448	4.22393
ENSG00000143995	4.17546	3.22999	3.22635	2.9547	3.42983	5.02248	3.40593	1.21446	2.31143	3.12166	1.21446	3.50922	1.21446	2.01721	5.73582	2.98197	2.22687	3.43459	2.6995	4.31847	2.63235	4.81782	3.38932	2.3589	3.56722	2.55986	3.54798	2.74787	2.76115	1.21446	2.38614	4.87629	4.00234	4.82407	3.14161	8.26178	3.03591	3.33831	2.98337	4.84025	3.62804	2.61296	7.72221	3.67338	2.44396	3.07159	4.51079	1.21446	2.6379	3.47975	5.42716	1.21446	3.30304	3.56936	2.57194	3.36872	2.68994	2.56821	6.58504	2.78901	2.63548	4.73574	2.98688	2.74051	2.3456	2.55479	1.21446	2.33461	3.58343	3.49945	4.08426	3.45332	3.42914	3.22224	4.47271	3.56455	3.46877	3.52868	3.10029	4.87457	4.18411	3.6346	4.0031	3.61025	1.21446	1.21446	1.21446	3.16975	2.71119	2.69889	2.74516
ENSG00000144010	1.21446	1.21446	1.21446	1.21446	1.21446	1.21446	1.21446	1.21446	1.21446	1.21446	1.21446	1.21446	1.21446	1.21446	1.21446	1.21446	1.21446	1.21446	1.21446	1.21446	1.21446	1.21446	1.21446	1.21446	1.21446	1.21446	1.21446	1.21446	1.21446	1.21446	1.21446	1.21446	1.21446	1.21446	1.21446	1.21446	1.21446	1.21446	1.21446	1.21446	1.21446	1.21446	1.21446	1.21446	1.21446	1.21446	1.21446	1.21446	1.21446	1.21446	1.21446	1.21446	1.21446	1.21446	1.21446	1.21446	1.21446	1.21446	1.21446	1.21446	1.21446	1.21446	1.21446	1.21446	1.21446	1.21446	1.21446	1.21446	1.21446	1.21446	1.21446	1.21446	1.21446	1.21446	1.21446	1.21446	1.21446	1.21446	1.21446	1.21446	1.21446	1.21446	1.21446	1.21446	1.21446	1.21446	1.21446	1.21446	1.21446	1.21446	1.21446
ENSG00000144021	7.47428	7.84639	7.35231	7.37275	7.94334	7.98903	7.87808	7.37153	7.72465	7.47432	7.92022	8.25341	7.73221	7.82812	6.195	8.02313	7.94413	7.97372	6.89602	7.80331	7.71259	7.80954	6.21781	7.83094	7.33782	7.48824	7.15007	7.48154	7.49052	7.39638	7.59808	7.72037	7.23951	7.56601	7.92559	7.72573	7.7931	7.93569	7.8309	7.70842	7.6271	7.54586	6.75308	7.55984	7.43717	8.37179	8.49271	7.60971	7.37676	7.10389	8.72665	6.65402	7.63169	7.79901	7.70038	7.35143	7.32856	7.08065	6.639	7.90121	7.98545	7.78347	7.00965	7.68071	7.54105	7.66195	7.07511	8.00879	7.86795	8.03958	7.37837	7.52694	6.6543	7.53519	6.87479	7.96159	7.60602	7.74523	7.94845	8.00427	8.1072	7.45476	7.35648	8.13583	6.1744	5.7867	7.53418	6.67328	7.36619	7.04396	7.5181
ENSG00000144026	5.2416	5.96035	5.75341	4.89894	6.47326	5.96094	5.2027	6.03614	4.964	5.35016	6.82454	5.11563	5.37369	5.58565	4.95695	5.34468	5.12277	5.65969	6.3168	6.34399	5.62776	7.16155	3.38932	5.22176	5.98488	5.06157	5.4319	5.48575	4.55296	4.42893	4.3607	4.82617	6.1091	4.46933	5.20382	5.19332	5.76671	5.41107	7.37922	5.66451	6.09736	4.43798	3.6019	4.76634	6.38077	6.86986	6.33862	4.32532	3.81262	4.19714	6.03135	6.28181	4.81106	6.34012	4.82404	6.1029	4.43245	5.59939	3.93155	6.03454	6.17102	5.94608	6.69673	6.98463	4.71157	4.35843	3.73589	5.51413	5.37642	6.40029	6.45935	4.51562	6.9144	4.51376	6.75301	4.25258	4.4844	4.85849	5.2318	5.79817	4.68042	4.2587	5.53926	6.41227	3.21167	4.41107	6.22216	4.13346	5.27144	4.44775	6.7263
ENSG00000144028	7.1417	7.18074	7.35231	7.66203	7.42473	7.06097	7.48547	6.94281	7.49626	7.23746	6.96022	7.20607	7.35791	6.70196	8.44335	7.00099	7.19244	7.38085	7.86251	7.02784	7.45252	6.57955	9.55853	7.05872	7.32637	7.15658	7.16094	7.11291	7.40572	7.62249	7.86144	7.63614	7.64005	6.64514	7.85265	7.24431	7.38342	7.56057	7.76041	7.15037	8.00092	7.41249	8.86229	7.44667	6.91812	7.43133	7.52853	7.1995	7.12164	8.20469	7.36469	8.26075	6.90159	6.84697	7.45343	7.23729	6.58317	8.23507	8.5038	7.11273	7.30638	7.22623	7.98379	6.85876	7.4198	7.26785	8.65976	7.20215	7.2911	6.91716	7.37837	7.56447	7.46759	7.28197	6.6373	7.35225	7.03536	6.6838	6.90454	7.39228	7.22294	8.06298	6.86972	6.5638	8.30782	7.03618	7.44535	7.33587	6.76828	7.37055	7.82216
ENSG00000144029	7.91427	7.64764	7.55545	7.94062	8.05554	7.95358	7.90103	7.8765	8.20247	7.74222	8.19417	7.91981	8.68327	7.84672	7.9304	7.7157	7.93011	8.0771	5.23252	7.28589	8.17629	7.65279	8.18199	8.14768	7.6989	8.04908	7.71945	7.39783	8.00874	8.28259	7.59808	7.18102	7.79085	8.19458	8.19709	8.19199	8.21094	7.91789	8.34611	8.1771	8.10434	7.69005	8.59225	8.19508	8.15348	8.59987	8.14332	7.59028	8.00449	7.5161	7.79823	7.324	8.12772	7.94342	8.04278	7.62293	7.75701	8.2298	8.10447	8.26527	7.96682	8.41644	7.6552	8.42247	7.90412	8.01979	8.19161	8.22276	8.33656	7.82079	8.00783	8.32429	8.34958	7.80818	7.58615	8.08234	8.31893	7.56051	8.49393	7.91866	8.22306	7.94291	8.52204	8.4082	8.42169	4.41107	8.35214	8.02619	8.1895	7.46116	7.48769
ENSG00000144031	1.21446	1.21446	1.21446	1.21446	1.21446	1.21446	1.21446	1.21446	2.73245	1.21446	1.21446	1.21446	1.21446	1.21446	1.21446	1.21446	1.21446	1.21446	1.21446	1.21446	1.21446	1.21446	1.21446	1.21446	1.21446	1.21446	1.21446	1.21446	1.21446	1.21446	1.21446	1.21446	1.21446	1.21446	1.21446	1.21446	1.21446	1.21446	1.21446	1.21446	1.21446	1.21446	1.21446	1.21446	1.21446	1.21446	1.21446	1.21446	1.21446	1.21446	1.21446	1.21446	1.21446	1.21446	1.83929	1.21446	1.21446	1.21446	1.21446	1.21446	2.05646	1.21446	1.21446	1.21446	1.21446	1.21446	1.21446	1.21446	1.21446	1.21446	1.21446	1.21446	1.21446	1.21446	1.21446	1.21446	1.21446	1.21446	1.21446	1.21446	1.21446	1.21446	1.21446	1.21446	1.21446	1.21446	1.21446	1.21446	1.21446	1.21446	1.21446
ENSG00000144034	5.59462	6.99563	5.84498	6.11413	6.00617	6.49736	6.1899	6.0763	5.50272	4.20106	6.68523	7.39794	5.67427	6.13286	5.32054	5.45713	5.43313	5.99802	4.35615	6.05007	6.83856	6.58948	4.55242	7.62522	5.83123	6.44275	5.96654	6.43623	5.64353	5.04698	5.13764	6.6185	5.46195	6.83511	5.42187	5.67595	6.46302	5.63151	6.99975	5.92208	5.41231	6.23403	6.03263	5.34212	5.44118	7.19142	6.0777	5.5739	5.23074	4.66802	7.35114	3.74344	5.77974	6.41536	5.21775	5.09394	6.19713	4.7232	4.24676	5.91186	5.96082	5.11357	5.12477	6.73744	5.07694	5.81183	5.45592	7.16567	6.29699	6.13265	6.37392	4.69022	5.84774	5.34013	4.81711	6.11386	6.33375	5.49303	5.31712	5.32706	5.99043	5.01781	5.14384	5.85312	3.87608	1.21446	5.53388	4.13346	5.05057	5.43947	6.13954
ENSG00000144035	1.21446	1.21446	1.21446	1.21446	1.21446	1.21446	1.21446	1.21446	1.21446	1.21446	1.21446	1.21446	1.21446	1.21446	1.21446	1.21446	1.21446	1.21446	1.21446	1.21446	1.21446	1.21446	1.21446	1.21446	1.21446	1.21446	1.21446	1.21446	1.21446	1.21446	1.21446	1.21446	1.21446	1.21446	1.21446	1.21446	1.21446	1.21446	1.21446	1.21446	1.21446	1.21446	1.21446	2.12194	1.21446	1.21446	1.21446	1.21446	1.21446	1.21446	1.21446	1.21446	1.21446	1.21446	1.21446	1.21446	1.21446	1.21446	1.21446	1.21446	1.21446	1.21446	1.21446	1.21446	1.21446	1.21446	1.21446	1.21446	1.21446	1.21446	1.21446	1.21446	1.21446	1.21446	1.21446	1.21446	1.21446	1.21446	1.21446	1.21446	1.21446	1.21446	1.21446	1.21446	1.21446	1.21446	1.21446	1.21446	1.21446	1.21446	1.21446
ENSG00000144036	3.94515	2.35189	4.3402	6.54526	3.42983	4.05741	3.40593	3.6483	3.95931	3.12166	4.61663	4.01064	3.71438	3.52939	3.43161	3.22003	3.84653	4.08709	3.61501	4.01339	3.59522	4.18599	3.38932	4.57911	3.39477	4.11624	4.01054	4.43691	3.42465	4.29349	4.3607	5.10349	3.52335	4.42843	4.31849	4.38881	2.31076	4.19855	4.01365	4.3048	3.00923	3.85616	2.69039	3.43076	3.72049	3.34632	5.18036	5.82769	4.25159	1.21446	4.90101	4.17589	3.93672	3.7766	3.98143	3.46647	4.1347	3.42387	2.92377	3.86431	3.41141	4.08858	3.22543	4.39677	3.63982	2.82996	3.34614	4.46232	3.80743	4.05817	3.38472	2.9713	4.38956	4.12962	3.32764	3.95113	4.06782	3.35821	3.91852	4.03701	4.45399	3.81912	3.36332	5.09488	3.87608	4.41107	2.93044	3.82513	4.32691	3.43934	4.14691
ENSG00000144040	7.57664	7.85114	7.36781	6.56474	7.98172	7.74321	7.36329	7.07742	7.11182	6.49214	7.48906	8.15055	7.02795	8.08863	6.23803	7.84499	7.51708	7.21586	6.66106	7.7332	7.76586	8.12469	9.73017	7.65121	7.43691	8.42483	7.29524	6.88592	7.30227	7.32958	6.87966	6.11554	6.82032	7.40855	8.43551	7.17363	7.37733	7.07383	6.66273	8.05713	6.89251	8.90186	5.77757	7.90646	6.7543	7.2759	7.50216	6.64301	6.91758	6.8209	7.31669	8.62089	8.03547	7.74173	7.72471	8.65375	7.32856	7.47754	8.14231	7.74333	7.27642	7.1477	7.16394	7.44504	7.25941	6.85026	6.97443	7.21649	7.82519	7.49166	6.90217	6.85053	6.33668	8.69583	7.71401	7.18736	6.71263	6.86194	7.51221	7.18787	7.11187	6.13473	7.26098	6.89629	5.94958	5.54667	6.76957	6.36146	6.46796	6.40965	6.6321
ENSG00000144043	6.08669	5.32899	5.70534	5.78902	5.42627	5.57561	6.03235	5.99482	5.96029	5.64899	5.55407	5.11563	5.856	5.79207	6.43578	5.19693	5.24148	5.3166	6.3168	5.86163	5.62776	4.97834	5.79057	4.86151	6.04202	5.91202	5.94152	5.43853	5.25645	5.90226	5.26489	5.89138	5.98094	5.20717	5.57519	5.45484	6.33059	5.15048	4.81447	5.35043	4.78453	5.83745	6.14499	5.47153	6.01163	5.97592	6.26728	5.26539	6.26297	6.41025	6.28063	6.10103	5.91161	5.46331	5.49816	5.66574	5.70517	5.72484	5.97876	5.91186	5.9031	6.05348	5.80992	5.57442	5.99661	5.96895	5.80826	5.62601	6.04327	5.52645	5.71605	6.10255	6.6543	5.86069	6.10141	5.62141	6.37042	5.9884	5.83334	6.17944	5.90408	6.23261	6.60265	5.85312	6.45697	6.83741	6.12373	6.62577	6.3278	6.54016	5.8355
ENSG00000144045	1.21446	1.21446	1.21446	1.21446	1.21446	1.21446	1.21446	1.21446	1.21446	1.21446	1.21446	1.21446	1.21446	1.21446	1.21446	1.21446	1.21446	1.21446	1.21446	1.21446	1.21446	1.21446	1.21446	1.21446	1.21446	1.21446	1.21446	1.21446	1.21446	1.21446	1.21446	1.21446	1.21446	1.21446	1.21446	1.21446	1.21446	1.21446	1.21446	1.21446	1.21446	1.21446	1.21446	1.21446	1.21446	1.21446	1.21446	1.21446	1.21446	1.21446	1.21446	1.21446	1.21446	1.21446	1.21446	1.21446	1.21446	1.21446	1.21446	1.21446	1.21446	1.21446	1.21446	1.21446	1.21446	1.21446	1.21446	1.21446	1.21446	1.21446	1.21446	1.21446	1.21446	1.21446	1.21446	1.21446	1.21446	1.21446	1.21446	1.21446	1.21446	1.21446	1.21446	1.21446	1.21446	1.21446	1.21446	1.21446	1.21446	1.21446	1.21446
ENSG00000144048	1.21446	1.21446	1.21446	1.21446	1.21446	1.21446	1.21446	1.21446	1.21446	1.21446	1.21446	1.21446	1.21446	1.21446	1.21446	1.21446	1.21446	1.21446	1.21446	1.21446	1.21446	1.21446	1.21446	1.21446	1.21446	1.21446	1.21446	1.21446	1.21446	1.21446	1.21446	1.21446	1.21446	1.21446	1.21446	1.21446	1.21446	1.21446	1.21446	1.21446	1.21446	1.21446	1.21446	1.21446	1.21446	1.21446	1.91461	1.21446	1.21446	1.21446	1.21446	1.21446	1.21446	1.21446	1.21446	1.21446	1.21446	1.21446	1.21446	1.21446	1.21446	1.21446	1.21446	1.21446	1.21446	1.21446	1.21446	1.21446	1.21446	1.21446	1.21446	1.21446	1.21446	1.21446	1.21446	1.21446	1.21446	1.21446	1.21446	1.21446	1.21446	1.21446	1.21446	1.21446	1.21446	1.21446	1.21446	1.21446	1.21446	1.21446	1.21446
ENSG00000144057	2.83931	1.21446	1.21446	1.21446	2.85041	1.21446	1.21446	1.21446	1.21446	1.21446	1.21446	3.21914	1.21446	1.21446	1.21446	1.21446	1.21446	1.21446	2.90717	1.21446	1.21446	2.84628	1.21446	1.21446	1.21446	2.91485	4.27759	1.21446	1.21446	3.56152	1.21446	1.21446	1.21446	3.67703	1.21446	1.21446	1.21446	1.21446	1.21446	1.21446	1.21446	1.21446	1.21446	1.21446	1.21446	1.21446	1.21446	1.21446	1.21446	1.21446	1.21446	1.21446	1.21446	1.21446	3.07434	1.21446	1.21446	1.21446	1.21446	1.21446	1.21446	1.21446	2.98688	1.21446	1.21446	1.21446	1.21446	1.21446	1.21446	1.21446	1.21446	1.21446	1.21446	1.21446	1.21446	1.21446	1.21446	1.21446	1.21446	1.21446	3.75094	1.21446	1.21446	1.21446	1.21446	1.21446	1.21446	1.21446	1.21446	1.21446	2.74516
ENSG00000144061	6.25681	4.76679	5.43743	5.07304	4.71879	5.3947	5.60638	4.5756	4.4113	4.79987	5.72669	6.04966	3.9294	4.77065	3.07631	4.77794	5.28634	5.49837	4.47836	5.51276	5.1962	5.64563	3.38932	5.49294	5.08196	5.66675	5.15486	5.48575	4.55296	4.77129	4.10951	3.9307	5.07826	4.75987	5.33859	5.48859	5.78525	4.88173	5.173	4.99839	4.98481	4.43798	4.13545	4.86422	4.50783	4.49692	5.06446	4.50404	4.72643	5.16916	3.91329	1.21446	4.69803	5.04635	5.26847	4.72888	5.17982	4.13089	3.93155	4.9434	5.27249	5.07998	4.67701	5.02441	4.21817	4.27963	4.28608	5.14452	5.56689	5.23352	4.69594	4.69022	4.6035	5.27597	4.54862	4.34015	4.1272	4.34602	4.34667	4.53827	4.10765	3.42065	3.94517	5.13431	3.21167	3.6621	4.15906	3.64034	4.16919	4.83714	4.29692
ENSG00000144063	2.49791	1.21446	1.21446	1.21446	1.977	1.21446	1.21446	1.21446	1.21446	2.21864	1.21446	1.21446	1.98856	1.21446	1.21446	1.21446	1.21446	1.21446	1.21446	1.21446	1.21446	1.21446	1.21446	2.15675	1.21446	2.00958	1.21446	1.21446	2.33304	1.21446	1.21446	1.21446	1.21446	1.21446	1.21446	1.21446	1.21446	1.21446	1.21446	2.18897	1.21446	2.3704	1.21446	1.21446	2.44396	1.21446	2.97401	1.21446	1.21446	2.89016	1.21446	1.21446	1.21446	1.63335	1.21446	1.99171	1.21446	1.21446	1.21446	2.03048	1.21446	1.21446	1.21446	1.21446	1.21446	2.17863	1.21446	1.21446	1.21446	1.21446	2.95171	1.21446	1.21446	1.21446	1.21446	1.21446	1.21446	1.21446	1.92257	1.21446	1.21446	1.21446	1.95056	2.6129	1.21446	1.21446	2.24272	1.21446	2.71119	1.21446	1.21446
ENSG00000144115	2.83931	3.22999	1.21446	2.2583	3.75835	2.58093	3.24193	1.21446	3.03695	1.21446	3.08318	4.66831	5.39738	2.57221	2.57347	4.81231	3.78382	2.28361	2.6995	3.06343	5.1962	2.27816	1.21446	2.52531	2.66638	2.75121	3.79879	2.32303	1.21446	4.29349	1.21446	2.14373	2.33261	1.21446	1.21446	1.21446	4.08535	3.33831	2.98337	4.22095	3.62804	2.3704	2.69039	4.28886	3.44057	3.26115	2.72544	3.21507	3.35555	4.66802	1.21446	1.21446	2.6844	3.05811	4.34285	4.48154	2.2795	2.56821	4.50384	4.29385	2.63548	5.46503	5.28067	3.97166	2.58362	4.50391	3.73589	2.01621	2.75891	2.27016	1.21446	3.80486	1.21446	4.76939	3.90344	2.89659	1.21446	3.93919	3.10029	3.34519	4.96404	1.21446	4.35247	3.87203	6.1744	1.21446	1.21446	2.39826	1.21446	4.35512	1.21446
ENSG00000144118	7.40919	9.39903	7.20479	7.8875	7.90391	7.78781	7.87808	8.64276	7.37914	8.00798	8.13805	8.36386	7.95147	8.38752	7.29928	8.58358	8.2079	8.09833	7.54768	8.61803	8.82578	8.63141	7.65461	8.09183	8.11261	8.01723	7.28534	7.05162	7.91544	7.47575	7.79997	7.89361	7.30782	9.06117	8.14306	8.23724	8.07088	8.18431	7.74056	8.2203	7.71376	8.00885	5.07079	8.97102	8.31424	8.35003	8.74967	7.99669	8.12959	7.62241	8.35806	8.32394	7.86726	8.32211	8.02819	7.96327	8.06568	7.40455	6.92617	8.27241	7.33573	7.55916	8.3539	7.65473	7.60364	8.44632	7.7388	7.67159	7.86795	8.34929	7.85081	8.1624	8.2431	7.99357	9.18072	8.61325	8.16402	8.0291	8.17603	8.08151	8.50892	7.15557	8.91605	8.9684	7.66093	7.36661	8.57317	7.89215	8.07367	8.50213	8.19577
ENSG00000144119	1.21446	1.21446	1.21446	1.21446	1.21446	1.21446	1.21446	1.21446	1.21446	1.21446	1.21446	1.21446	1.21446	1.21446	1.21446	1.21446	1.21446	1.21446	1.21446	1.21446	1.21446	1.21446	1.21446	1.21446	1.21446	1.21446	1.21446	1.21446	1.21446	1.21446	1.21446	1.21446	1.21446	1.21446	1.21446	1.21446	1.21446	1.21446	1.21446	1.21446	1.21446	1.21446	1.21446	1.21446	1.21446	1.21446	1.21446	1.21446	1.21446	1.21446	1.21446	1.21446	1.21446	1.21446	1.21446	1.21446	1.21446	1.21446	1.21446	1.21446	1.21446	1.21446	1.21446	1.21446	1.21446	1.21446	1.21446	1.21446	1.21446	1.21446	1.21446	1.21446	1.21446	1.21446	1.21446	1.21446	1.21446	1.21446	1.21446	1.21446	1.21446	1.21446	1.21446	1.21446	1.21446	1.21446	1.21446	1.21446	1.21446	1.21446	1.21446
ENSG00000144120	2.27336	2.95276	3.48784	3.18997	3.51984	4.15311	3.48079	2.72268	3.03695	3.6322	3.71923	3.4195	4.22674	3.20432	3.43161	1.97325	3.64902	3.68856	1.21446	3.06343	2.92057	2.84628	1.21446	4.00912	3.19606	3.6891	2.82865	2.74787	3.52413	2.95564	2.83141	3.9307	3.52335	2.92719	2.91087	3.36901	4.25695	2.51042	3.46775	3.4246	3.00923	4.07822	4.95175	3.43076	3.0842	2.39838	3.89419	2.97747	2.6379	1.21446	3.24239	1.21446	3.88515	3.75508	3.85169	2.71876	3.22623	3.06951	1.21446	1.21446	3.71991	4.01831	3.42623	3.80948	2.94372	1.21446	1.21446	4.64468	1.21446	3.87439	4.08426	3.15312	3.82858	2.43295	3.64616	2.61178	4.18415	2.92929	2.74148	3.61715	3.53014	2.39501	4.0031	4.20858	4.32083	1.21446	3.16322	3.16975	3.63182	2.28621	3.68047
ENSG00000144130	1.21446	1.21446	8.38617	1.21446	1.21446	1.21446	1.21446	2.11094	1.21446	1.21446	1.21446	1.21446	1.21446	1.21446	1.21446	1.21446	5.96093	5.69734	2.09641	1.954	1.94447	5.03781	1.21446	1.21446	1.21446	1.21446	1.21446	1.21446	1.21446	1.21446	7.79997	1.21446	2.33261	1.21446	1.21446	1.21446	1.21446	1.21446	6.48326	1.21446	1.21446	1.21446	1.21446	1.21446	2.09659	1.21446	1.21446	1.21446	1.21446	1.21446	1.21446	10.5209	2.16745	3.75508	1.21446	1.21446	1.21446	1.21446	1.21446	1.21446	1.21446	1.21446	2.68931	4.74498	6.76709	1.21446	9.33028	1.21446	1.21446	1.21446	7.29953	7.20446	1.21446	1.21446	1.21446	5.98566	1.21446	1.21446	1.92257	1.98196	1.21446	1.21446	1.21446	1.21446	1.21446	11.6946	1.21446	1.21446	1.21446	1.21446	1.21446
ENSG00000144134	5.2664	4.5	5.60409	3.71276	4.92319	5.18762	4.87012	4.32926	5.74964	5.50734	5.0348	4.50957	5.856	4.68991	5.73582	4.70659	4.7581	4.25023	5.12522	4.846	4.41842	5.12261	1.21446	4.86151	4.70913	5.12299	4.43096	5.77885	6.07921	4.42893	5.32451	5.59622	4.94666	4.69262	4.56008	4.59027	5.9748	4.66952	4.59448	4.89493	4.85446	3.25971	5.91075	3.97119	4.76895	5.7131	4.58033	4.12049	5.08159	5.5395	4.90101	4.50541	4.91577	5.46331	5.20044	5.00328	4.88746	5.4254	4.72125	5.34777	4.76608	5.70376	5.50786	5.62298	4.90593	3.91064	6.02536	5.01865	4.24593	4.53884	5.71605	4.63438	5.35671	6.06397	6.12616	5.00516	5.126	5.03185	4.73782	4.93961	5.6087	4.59264	5.19356	5.35047	6.1744	6.33208	4.15906	5.35243	5.3462	5.56766	5.05076
ENSG00000144136	7.79194	7.66933	8.38617	8.00617	7.87973	7.97624	8.01061	7.30554	7.64572	7.68593	8.61179	8.60905	8.52344	8.36188	6.87786	8.04123	7.80896	8.52655	7.48421	8.96428	8.41306	8.25193	6.33605	8.1761	7.569	8.34369	8.12104	8.35921	8.31475	7.95716	7.37736	7.40964	8.08359	7.45963	8.02188	8.40967	7.94073	8.13892	7.37064	8.38597	8.12556	8.00002	9.13794	7.34928	7.83511	8.20407	7.84414	7.76507	8.16694	6.86489	8.00271	6.36434	7.85095	8.43974	7.80678	8.31858	8.35521	7.52995	7.57826	7.7561	7.90942	7.8143	7.03896	8.48606	8.15267	7.42061	7.10717	8.74201	7.46033	7.93242	8.16856	7.24201	7.73788	8.1036	7.71401	7.99855	7.89726	8.00862	7.86971	7.65549	7.59741	6.94085	7.56371	8.76618	6.61861	6.47597	8.03799	6.60142	8.10977	7.65597	7.25474
ENSG00000144152	3.81378	2.35189	2.43567	1.21446	2.85041	2.7294	1.90313	2.72268	3.03695	4.10451	3.33126	3.4195	2.87332	2.01721	3.43161	1.21446	1.21446	3.68856	1.21446	2.24948	2.2364	1.97493	1.21446	3.1098	2.26185	3.18748	2.55367	1.21446	2.01507	2.48072	1.21446	4.72028	2.76058	1.94756	3.50568	3.97142	2.89349	3.48094	3.71301	2.18897	2.70856	2.97932	2.69039	2.4783	3.72049	1.91057	3.35704	2.27296	4.04941	2.89016	2.03454	1.21446	2.37169	2.90034	4.06161	3.26305	2.2795	3.42387	1.21446	2.20753	3.00658	3.78307	2.27903	3.35279	3.21986	3.54972	2.78412	3.70621	3.31415	3.09734	2.65907	3.45332	3.82858	2.68682	2.22547	3.01657	3.94084	3.16195	3.45883	3.53255	3.53014	2.39501	2.79769	2.6129	3.21167	1.21446	2.24272	3.16975	3.25339	4.35512	3.56444
ENSG00000144158	1.21446	1.21446	1.21446	1.21446	1.21446	1.21446	1.21446	1.21446	1.21446	1.21446	1.21446	1.21446	1.21446	1.21446	1.21446	1.21446	1.21446	1.21446	1.21446	1.21446	1.21446	1.21446	1.21446	1.21446	1.21446	1.21446	1.21446	1.21446	1.21446	1.21446	1.21446	1.21446	1.21446	1.21446	1.21446	1.21446	1.21446	1.21446	1.21446	1.21446	1.21446	1.21446	1.21446	1.21446	1.21446	1.21446	1.21446	2.68122	1.21446	1.21446	1.21446	1.21446	1.21446	1.21446	1.21446	1.21446	1.21446	1.21446	1.21446	1.21446	1.21446	1.21446	1.21446	1.21446	1.21446	1.21446	1.21446	1.21446	1.21446	1.21446	1.21446	1.21446	1.21446	1.21446	1.21446	1.21446	1.21446	1.21446	1.21446	1.21446	1.21446	1.21446	1.21446	1.21446	1.21446	1.21446	1.21446	1.21446	1.21446	1.21446	1.21446
ENSG00000144161	6.15452	6.44871	6.71646	7.15881	6.72035	7.57949	7.19836	7.61569	7.74372	6.70142	7.94223	6.87602	8.06642	7.85134	7.41622	6.06527	6.97069	7.74165	6.36461	7.52925	7.25453	7.85548	6.64173	7.4501	6.75608	7.39215	7.18243	8.11152	6.9121	6.79825	7.86144	6.78427	6.92843	7.88654	6.32342	6.37955	7.654	6.97395	7.71368	6.75435	7.58684	6.93585	7.62878	6.60838	6.78391	6.47336	6.36815	7.0792	5.80632	5.16916	7.22309	6.19425	7.38214	7.66397	6.46897	6.2928	6.87112	6.7679	5.80063	6.50355	7.99468	6.96739	7.55734	7.87075	6.28773	6.8231	4.49669	7.20215	6.82946	7.21086	7.24045	6.08197	7.96543	6.72199	5.09416	6.48008	5.96937	5.23446	6.60809	7.35127	5.33891	5.65892	7.42546	7.68552	4.93009	6.33208	7.72235	6.00071	6.29052	6.58117	6.39042
ENSG00000144182	5.29078	5.05895	5.43743	4.4699	5.49173	5.75138	5.54094	5.34312	6.14401	5.2646	5.30425	5.74833	4.75609	5.69256	4.60666	5.39072	5.37205	5.43288	4.64388	5.74891	5.91623	6.21937	6.64173	5.63403	4.70913	6.22282	5.72394	4.53068	4.30486	5.27797	5.20267	5.91543	6.04645	5.69141	6.23427	6.59586	5.40831	4.27627	6.91965	4.9476	6.00863	5.10165	4.34082	5.16197	5.18042	5.8014	5.42535	4.58557	4.65755	5.02085	6.51754	3.74344	5.66478	5.95609	5.26847	4.48154	4.67812	5.8946	3.93155	4.70949	5.62213	5.17847	6.14283	5.45877	5.65299	5.15714	4.49669	6.03538	5.86151	5.4851	6.74098	5.67784	3.82858	5.83869	4.30743	5.41759	4.1272	4.79567	5.59831	5.39802	5.9479	4.59264	5.48048	5.26433	5.82247	4.89678	5.67975	4.59954	4.63798	4.03368	4.87294
ENSG00000144188	1.21446	1.21446	1.21446	1.21446	1.21446	1.21446	1.21446	1.21446	1.21446	1.21446	1.21446	1.21446	1.21446	1.21446	1.21446	1.21446	1.21446	1.21446	1.21446	1.21446	1.21446	1.21446	1.21446	1.21446	1.21446	1.21446	1.21446	1.21446	1.21446	1.21446	1.21446	1.21446	1.21446	1.21446	1.21446	1.21446	1.21446	1.21446	1.21446	1.21446	1.21446	1.21446	1.21446	1.21446	1.21446	1.21446	1.21446	1.21446	1.21446	1.21446	1.21446	1.21446	1.21446	1.21446	1.21446	1.21446	1.21446	1.21446	1.21446	1.21446	1.21446	1.21446	1.21446	1.21446	1.21446	1.21446	1.21446	1.21446	1.21446	1.21446	1.21446	1.21446	1.21446	1.21446	1.21446	1.21446	1.21446	1.21446	1.21446	1.21446	1.21446	1.21446	1.21446	1.21446	1.21446	1.21446	1.21446	1.21446	1.21446	1.21446	1.21446
ENSG00000144191	1.21446	1.21446	1.21446	1.21446	1.21446	1.21446	1.21446	1.21446	1.21446	1.21446	1.21446	1.21446	1.21446	1.21446	1.21446	1.21446	1.21446	1.21446	1.21446	1.21446	1.21446	1.21446	1.21446	1.21446	1.21446	1.21446	2.17779	1.21446	1.21446	1.21446	1.21446	1.21446	1.21446	1.21446	1.21446	1.21446	1.21446	1.21446	1.21446	1.21446	1.21446	1.21446	1.21446	1.21446	1.21446	1.21446	1.21446	1.21446	1.21446	1.21446	1.21446	1.21446	1.21446	1.21446	1.21446	1.21446	1.21446	1.21446	1.21446	1.21446	1.21446	1.21446	1.21446	1.21446	1.21446	1.21446	1.21446	1.21446	1.21446	1.21446	1.21446	1.21446	1.21446	1.21446	1.21446	1.21446	4.52876	1.21446	1.21446	1.21446	1.21446	1.21446	1.21446	1.21446	1.21446	1.21446	1.21446	1.21446	1.21446	1.21446	1.21446
ENSG00000144199	2.83931	2.02888	1.21446	2.2583	2.281	2.40824	2.70222	2.4634	2.31143	2.60855	2.02127	1.97287	3.54943	2.92986	3.43161	2.50088	2.90569	2.69542	2.44371	1.21446	2.63235	2.27816	1.21446	2.3589	1.21446	2.32555	1.21446	2.32303	1.21446	1.21446	1.21446	2.99091	2.76058	2.63802	1.21446	3.02132	1.21446	3.33831	2.13944	2.18897	1.21446	1.21446	4.13545	2.7402	1.843	2.96476	3.51284	2.68122	3.52589	2.89016	1.21446	1.21446	3.03256	2.90034	2.79961	1.99171	1.21446	2.56821	1.21446	1.21446	3.29019	2.98677	2.68931	2.83625	3.08945	1.21446	1.21446	3.42737	2.75891	2.83466	2.25638	3.31192	3.82858	3.22224	2.22547	2.22105	2.8814	2.24199	2.41807	2.28778	2.10952	3.42065	3.16672	2.73561	3.21167	1.21446	1.21446	2.39826	2.87134	2.69889	3.43736
ENSG00000144214	3.58943	3.45746	1.21446	4.62778	4.19223	1.21446	4.10953	3.85257	4.20351	2.21864	4.66015	4.01064	1.21446	1.21446	2.57347	4.07046	3.33024	2.85419	3.61501	2.4695	2.45393	3.42463	1.21446	3.28222	2.66638	3.91919	1.21446	1.21446	4.94766	1.21446	1.21446	2.77479	2.33261	3.67703	4.4037	2.16103	4.75126	2.14571	1.21446	2.84625	3.45255	2.04246	1.21446	2.4783	3.90899	1.21446	5.28757	2.97747	2.24055	2.89016	5.8112	1.21446	4.21133	3.19796	3.1537	1.21446	2.98761	3.06951	1.21446	3.29428	3.71991	3.78307	1.21446	1.21446	3.33814	2.17863	1.21446	2.92789	3.90697	2.4941	2.95171	2.9713	1.21446	3.48336	3.78086	3.40632	3.94084	1.21446	1.92257	3.53255	4.32552	5.28524	1.21446	2.73561	1.21446	4.41107	3.16322	5.51807	3.25339	2.998	1.21446
ENSG00000144218	7.32934	5.57928	5.31448	5.41198	6.61681	6.97998	6.13559	7.09706	7.11182	7.73431	6.48372	6.173	3.36112	5.88513	8.20415	5.22264	3.13589	6.64323	4.96835	7.01398	6.56087	7.58002	5.41349	7.15533	7.15584	6.50152	7.41808	3.98292	5.19979	2.95564	4.99795	4.48137	6.01407	5.32242	5.46176	3.36901	5.11721	6.59499	6.4991	7.36772	4.92113	7.60527	8.93435	6.55111	6.55577	5.87105	5.69799	7.13391	4.79212	6.00083	6.30896	6.51645	6.02076	5.11388	5.89175	4.43576	5.81115	5.94701	4.24676	6.29509	5.86329	5.65909	7.57745	7.65473	4.86913	6.01773	3.34614	4.25283	7.22684	6.05011	5.6448	4.31635	7.80359	6.50191	5.28265	3.83404	1.99264	5.32593	5.61523	5.68938	6.56924	5.99292	6.06416	5.8052	4.32083	5.99232	3.53012	5.09681	5.83531	5.89522	4.66972
ENSG00000144224	8.49526	8.84861	8.12862	8.35262	8.6176	8.82713	8.91148	8.68553	8.85197	7.6777	8.39268	9.17855	8.46038	8.03286	7.33932	9.11655	8.66885	8.83541	7.91158	8.85396	8.54317	8.96434	8.68332	8.95988	8.52164	8.19858	8.80752	8.97708	8.46599	8.47257	8.44021	8.39002	8.50029	9.07106	8.67433	9.07651	8.96821	8.44684	7.95087	8.95472	8.21411	8.83395	7.89267	8.98459	8.31221	8.99356	9.48005	9.09808	8.37276	7.17549	8.93851	7.62097	8.02678	8.74943	8.42515	8.51641	8.14875	8.81265	8.62901	8.57748	8.78551	8.77356	8.15415	8.53276	7.80592	8.31117	8.64891	8.02517	8.46146	8.72862	7.84289	8.19148	8.59196	8.21863	8.07318	8.96187	8.34984	8.97115	8.77507	8.24712	9.24952	8.87486	8.66274	9.12152	7.23197	7.12615	8.6414	7.32104	7.92764	7.97324	8.96468
ENSG00000144227	1.21446	1.21446	1.21446	1.21446	1.21446	1.21446	1.21446	1.21446	1.21446	1.21446	1.21446	1.21446	1.21446	1.21446	1.21446	1.21446	1.21446	1.21446	1.21446	1.21446	1.21446	1.21446	1.21446	1.21446	1.21446	1.21446	1.21446	1.21446	1.21446	1.21446	1.21446	1.21446	1.21446	1.21446	1.21446	1.21446	1.21446	1.21446	1.21446	1.21446	1.21446	1.21446	1.21446	1.21446	1.21446	1.21446	1.21446	1.21446	1.21446	1.21446	1.21446	1.21446	1.21446	1.21446	1.21446	1.21446	1.21446	1.21446	1.21446	1.21446	1.21446	1.21446	1.21446	1.21446	1.21446	1.21446	1.21446	1.21446	1.21446	1.21446	1.21446	1.21446	1.21446	1.21446	1.21446	1.21446	1.21446	1.21446	1.21446	1.21446	1.21446	1.21446	1.21446	1.21446	1.21446	1.21446	1.21446	1.21446	1.21446	1.21446	1.21446
ENSG00000144228	7.10106	8.50096	7.05965	8.17401	7.50598	7.65767	7.96777	7.83032	6.66827	6.89835	7.99373	7.60178	7.81784	7.62219	7.25809	7.72469	7.54033	7.17649	7.81171	7.99174	7.91119	7.6433	8.35987	7.11853	7.80163	7.44699	7.51443	7.1717	7.38054	7.44452	7.45917	6.74458	6.96274	7.47956	7.42967	6.97418	7.48315	7.27374	6.56077	7.24756	7.00373	7.83112	4.82187	7.58144	6.9757	7.67247	7.31281	7.76507	7.08307	7.10389	7.35793	7.62097	7.43124	7.41357	7.50351	7.38755	6.87112	7.06889	7.23723	7.67768	6.26562	7.5035	8.1065	7.03026	7.67956	7.23732	6.43224	6.18884	6.91353	6.77888	7.27618	7.14624	8.14513	7.73276	7.82391	7.36774	6.77776	6.17176	6.80499	6.69248	6.5832	6.71126	7.5207	7.28005	7.32858	6.33208	7.43514	7.21271	6.96243	8.0409	7.1615
ENSG00000144229	1.21446	1.21446	1.21446	1.21446	1.21446	1.21446	1.21446	1.21446	1.21446	1.21446	1.21446	1.21446	1.21446	1.21446	1.21446	1.21446	1.21446	1.21446	1.21446	1.21446	1.21446	1.21446	1.21446	1.21446	1.21446	1.21446	1.21446	1.21446	1.21446	1.21446	1.21446	1.21446	1.21446	1.21446	1.21446	1.21446	1.21446	1.21446	1.21446	1.21446	1.21446	1.21446	1.21446	1.21446	1.21446	1.21446	1.21446	1.21446	1.21446	1.21446	1.21446	1.21446	1.21446	1.21446	1.21446	1.21446	1.21446	1.21446	1.21446	1.21446	1.21446	1.21446	1.21446	1.21446	1.21446	1.21446	1.21446	1.21446	1.21446	1.21446	1.21446	1.21446	1.21446	1.21446	1.21446	1.21446	1.21446	1.21446	1.21446	1.21446	1.21446	1.21446	1.21446	1.21446	1.21446	1.21446	1.21446	1.21446	1.21446	1.21446	1.21446
ENSG00000144230	1.21446	1.21446	1.21446	1.21446	1.21446	1.21446	1.21446	1.21446	1.21446	1.21446	1.21446	1.21446	1.21446	1.21446	1.21446	1.21446	1.21446	1.21446	1.21446	1.21446	1.21446	1.21446	1.21446	1.21446	1.21446	1.21446	1.21446	1.21446	1.21446	1.21446	1.21446	1.21446	1.21446	1.94756	1.21446	1.21446	1.21446	1.21446	1.21446	1.21446	1.21446	1.21446	1.21446	1.21446	1.843	1.21446	1.21446	1.21446	1.21446	1.21446	1.21446	1.21446	1.21446	1.21446	1.83929	1.21446	1.21446	1.21446	1.21446	1.21446	1.21446	1.21446	1.21446	1.21446	1.21446	1.21446	1.21446	1.21446	1.21446	1.21446	1.21446	1.21446	1.21446	1.21446	1.21446	1.21446	1.21446	1.21446	1.21446	1.21446	1.21446	1.21446	1.21446	1.21446	1.21446	1.21446	1.21446	1.21446	1.21446	1.21446	1.21446
ENSG00000144231	7.39245	7.3977	7.00122	6.62164	7.37944	7.74321	7.53662	6.70754	6.83769	6.47325	7.72069	7.71876	6.90973	7.22719	6.00873	7.5075	7.41005	7.22232	6.47035	7.94871	7.10985	7.67159	5.17982	7.65489	6.9624	7.28253	7.78413	7.32201	7.53112	6.64179	6.77702	7.32249	7.06102	7.2666	6.88823	6.74263	7.09526	7.25495	6.89592	6.89435	7.12114	6.52012	6.60388	6.94487	6.86924	7.11893	7.197	5.98495	6.87305	6.15062	7.75258	5.36202	7.06893	7.60387	7.51053	6.63103	7.4427	6.07024	5.80063	7.14807	7.48727	7.15574	6.54151	7.5237	7.09485	6.70902	5.80826	7.73272	7.17913	7.13953	6.82383	6.55471	6.45052	6.97462	6.56675	7.16978	7.08767	6.24372	6.9782	6.84377	7.11187	6.54348	6.55606	7.62824	5.82247	4.89678	6.2918	5.92416	6.92239	6.24076	6.57538
ENSG00000144233	4.73673	5.40877	5.31448	5.41198	5.26078	5.14235	5.02222	5.34312	5.1479	4.85964	5.35782	4.90945	5.34961	5.79207	5.05688	4.66953	5.19517	5.34062	5.33234	5.25379	4.99021	3.75266	5.17982	5.28026	4.20193	4.96418	4.96858	5.43853	5.01499	4.55248	5.77233	4.34484	5.55504	5.27742	5.33859	5.84167	4.7887	4.97705	5.69807	5.60041	5.10424	5.52857	4.51996	5.04188	5.08812	4.97542	5.96622	5.49231	5.36581	5.02085	4.30546	5.19115	5.53982	5.17046	5.05385	5.00328	5.01167	4.89397	5.07621	5.12859	5.11146	5.17847	4.88632	4.95	5.41931	5.06702	5.72794	5.41788	4.98893	4.86479	4.8942	4.79573	3.82858	5.10172	4.93446	5.39754	5.26276	4.79567	5.39766	5.22664	4.82928	5.34496	5.41918	5.17268	3.87608	4.89678	4.34774	4.94953	5.59115	5.1965	5.17095
ENSG00000144278	2.49791	2.02888	1.21446	1.21446	1.21446	1.21446	2.17956	2.4634	2.31143	2.21864	2.93783	1.97287	1.21446	6.71214	1.21446	2.98197	1.21446	1.97891	1.21446	1.21446	3.15233	1.21446	1.21446	1.21446	2.96022	1.21446	2.55367	1.21446	1.21446	1.21446	1.21446	1.21446	1.21446	1.21446	1.21446	1.21446	1.21446	2.14571	1.21446	1.21446	1.21446	2.3704	1.21446	2.4783	1.843	1.21446	1.21446	3.21507	4.15417	1.21446	1.21446	1.21446	2.53974	3.02054	3.42936	2.53089	1.21446	1.21446	1.21446	1.21446	1.21446	1.21446	2.68931	1.81419	2.02427	1.21446	1.21446	2.76323	2.13371	1.21446	1.21446	1.21446	1.21446	1.21446	1.21446	1.93329	1.21446	1.21446	2.2063	1.21446	2.10952	1.21446	1.95056	1.21446	1.21446	1.21446	1.21446	1.21446	2.29545	1.21446	2.48251
ENSG00000144283	5.02599	5.21521	4.3402	5.12666	4.24446	4.83571	5.43681	4.4578	4.82675	5.12583	4.52535	4.50957	5.37369	4.77065	4.46763	5.08922	5.37205	6.15496	4.41858	5.07783	4.1448	4.38397	4.90038	4.34147	5.8633	5.23845	4.75427	4.70142	5.14081	4.77129	5.0695	4.60586	5.41303	6.40556	4.70088	4.31471	4.82517	4.27627	4.18293	5.04743	5.97779	5.19782	4.67893	5.59022	4.9053	5.7131	3.94853	4.50404	4.91504	8.20469	5.00906	5.36202	5.12656	5.30645	5.64594	4.69054	5.46641	4.13089	6.96893	4.73052	4.92998	4.77836	5.37591	5.41805	4.86913	5.32197	7.13853	4.68682	5.27077	5.15648	4.69594	5.11343	4.6035	5.27597	5.04289	5.05731	4.69348	6.64891	5.04417	6.2703	5.12596	5.01781	6.10359	4.99128	4.93009	3.6621	5.32785	4.69544	5.05057	5.48348	4.36631
ENSG00000144285	1.21446	2.35189	1.21446	1.21446	1.21446	2.19807	1.21446	1.21446	1.21446	1.21446	1.21446	1.21446	1.21446	1.21446	1.21446	1.21446	2.22687	1.21446	1.21446	1.21446	1.21446	1.21446	1.21446	1.21446	1.21446	2.55986	1.21446	1.21446	2.92564	5.41355	1.21446	1.21446	1.21446	1.21446	1.21446	1.21446	1.21446	1.21446	1.21446	2.5687	1.21446	1.21446	1.21446	1.21446	1.21446	2.1898	1.21446	1.21446	2.24055	1.21446	1.21446	1.21446	1.89434	1.21446	1.21446	1.21446	1.21446	1.21446	1.21446	1.21446	1.21446	1.21446	1.21446	1.21446	1.21446	1.21446	1.21446	1.21446	1.21446	1.21446	1.21446	1.21446	1.21446	2.08847	1.21446	1.21446	1.21446	1.21446	1.21446	1.21446	1.21446	1.21446	1.21446	1.21446	1.21446	1.21446	1.21446	1.21446	1.21446	1.21446	1.21446
ENSG00000144290	3.31967	2.95276	5.31448	3.18997	3.82935	4.05741	3.15135	2.93297	3.03695	4.00076	4.74339	5.34336	2.87332	3.32194	4.73326	5.99262	4.6588	3.33782	2.90717	3.89473	3.86689	3.42463	1.21446	3.86064	3.98186	4.74685	3.40242	1.21446	4.7242	6.07552	3.96461	1.21446	4.1309	5.40837	3.14161	1.21446	5.82162	4.61112	4.26045	5.04743	1.21446	2.81062	4.13545	2.12194	3.30962	2.71727	4.05119	1.21446	2.6379	5.16916	1.21446	4.17589	2.81233	2.98179	4.10002	3.26305	4.34005	4.89397	1.21446	2.78901	3.97097	3.69473	2.68931	3.46866	4.97681	2.17863	2.78412	2.33461	2.97326	5.4851	2.95171	3.15312	1.21446	3.22224	3.49645	3.12583	1.99264	3.16195	4.38706	3.24035	4.32552	3.16481	2.46388	3.87203	3.21167	3.6621	3.81717	2.8474	2.87134	2.998	1.21446
ENSG00000144306	4.90461	4.72567	4.67828	4.70057	4.64355	5.57561	4.66934	4.4578	5.20429	4.53196	5.72669	5.2714	3.71438	4.95448	4.14008	4.84587	4.96594	4.8974	4.41858	4.56892	4.84453	6.0571	4.08974	5.35471	6.20098	5.29286	6.91351	4.53068	4.98172	4.42893	5.68418	4.02398	4.876	5.4495	4.76637	6.20817	4.75126	5.22989	5.04886	6.04747	4.78453	6.60412	5.77757	4.71474	5.12576	5.04965	5.22421	5.6882	4.79212	5.42636	5.57471	4.7724	4.29203	5.06353	4.70591	4.72888	3.75534	4.78243	5.36029	4.45488	4.58079	4.97421	2.98688	5.9427	5.58679	3.80064	4.03814	4.25283	4.16861	5.2083	5.2715	5.43952	4.78933	4.45659	5.76543	4.46206	4.23886	4.85849	5.01888	4.69763	4.2566	4.2587	4.86539	5.56729	5.94958	3.6621	4.5904	3.98788	4.27628	3.76876	4.06539
ENSG00000144320	5.87775	5.96035	5.70534	5.53584	6.44055	5.9347	6.06759	5.66664	7.22476	6.89835	6.16194	6.73199	5.19592	6.26332	4.73326	6.34744	6.30331	6.37977	5.26657	5.99467	6.58844	9.29045	9.10544	8.48983	4.96818	6.29106	6.2575	6.17382	6.38813	7.56557	4.75886	5.71069	8.34644	9.46893	5.29506	6.62644	6.33059	8.24744	8.47976	8.67315	6.38264	7.61108	4.51996	7.90646	6.9074	6.32254	6.88624	9.33827	7.35535	10.013	6.98062	4.17589	5.88618	11.31	6.3091	11.2791	6.58317	5.04646	4.72125	6.10823	7.46752	5.96455	4.88632	6.21997	5.71627	5.69665	9.26075	5.95204	5.78696	7.45474	12.6762	5.07215	5.10099	6.87017	5.32613	5.83006	5.23643	9.95916	5.61523	6.72036	7.08272	5.34496	5.80174	6.3216	4.32083	8.89923	5.41385	13.1677	5.37028	5.1965	5.38473
ENSG00000144331	1.21446	1.21446	1.21446	1.21446	1.21446	1.21446	1.21446	1.21446	1.21446	1.21446	1.21446	1.21446	1.21446	1.21446	1.21446	1.21446	1.21446	1.21446	1.21446	1.21446	1.21446	1.21446	1.21446	1.21446	2.26185	1.21446	1.21446	1.21446	1.21446	1.21446	1.21446	1.21446	1.21446	1.21446	1.21446	1.21446	1.21446	1.21446	1.21446	1.21446	1.21446	1.21446	1.21446	1.21446	1.21446	1.21446	1.21446	1.21446	1.21446	1.21446	1.21446	1.21446	1.21446	1.21446	1.21446	1.21446	1.21446	1.21446	1.21446	1.21446	1.21446	1.21446	1.21446	1.21446	1.21446	1.21446	1.21446	1.21446	2.13371	1.21446	1.21446	1.21446	1.21446	1.21446	1.21446	1.21446	1.21446	1.21446	1.21446	1.21446	1.21446	1.21446	1.21446	1.21446	1.21446	1.21446	1.21446	1.21446	1.21446	1.21446	1.21446
ENSG00000144339	1.21446	1.21446	1.21446	1.21446	1.21446	1.21446	1.21446	1.21446	1.21446	1.21446	1.21446	1.21446	1.21446	1.21446	1.21446	1.21446	1.21446	1.21446	1.21446	1.21446	1.21446	1.21446	1.21446	1.21446	1.21446	1.21446	1.21446	1.21446	1.21446	1.21446	1.21446	1.21446	1.21446	1.21446	1.21446	1.21446	1.21446	1.21446	1.21446	1.21446	1.21446	1.21446	1.21446	1.21446	1.21446	1.21446	1.21446	1.21446	1.21446	1.21446	1.21446	1.21446	1.21446	1.21446	1.21446	1.21446	1.21446	1.21446	1.21446	1.21446	1.21446	1.21446	1.21446	1.21446	1.21446	1.21446	1.21446	1.21446	1.21446	1.21446	1.21446	1.21446	1.21446	1.21446	1.21446	1.21446	1.21446	1.21446	1.21446	1.21446	1.21446	1.21446	1.21446	1.21446	1.21446	1.21446	1.21446	1.21446	1.21446	1.21446	1.21446
ENSG00000144354	2.97809	3.55794	2.89662	2.2583	3.68344	3.36224	2.38615	2.11094	3.48514	3.12166	3.53934	3.81783	3.78988	3.52939	3.07631	3.32411	3.5762	2.51009	2.6995	3.06343	3.43558	3.5145	1.21446	3.57047	2.26185	3.18748	2.17779	3.5061	3.86143	1.21446	3.80268	2.14373	3.06952	3.52606	2.91087	3.64299	1.99875	3.93539	4.10086	3.07015	3.00923	2.3704	2.69039	1.21446	4.11324	3.07159	4.70994	2.68122	4.15417	1.21446	4.30546	1.21446	4.91577	3.85944	3.29888	3.02106	3.42708	1.21446	3.52179	4.07913	3.62476	2.61911	3.22543	3.67382	3.72694	3.24019	2.78412	3.70621	4.3192	2.67747	2.25638	3.31192	2.84985	2.08847	2.22547	3.01657	3.37095	2.63982	3.67521	3.69673	3.10902	2.84311	3.75511	3.77328	1.21446	1.21446	3.68126	1.21446	4.55587	2.28621	3.43736
ENSG00000144357	5.98601	6.27554	6.74048	6.58396	7.36209	5.88074	6.77705	7.02712	6.83769	5.12583	6.9164	6.87602	5.27482	5.62938	6.39834	6.41568	6.46769	6.7544	7.83451	5.62659	6.35148	5.12261	7.29491	6.69436	6.14992	6.51299	6.92631	5.88822	6.43782	7.42865	7.44585	6.03002	6.72359	6.3416	6.98699	8.94631	6.36793	6.3689	6.40134	6.89435	5.88111	7.74392	5.46728	6.86489	6.04138	5.63514	5.68239	8.08956	6.49622	6.94904	7.33057	6.4424	6.20675	6.52134	5.70839	6.30546	6.03172	6.28896	6.88211	5.99192	5.44449	5.24055	6.29645	6.43211	5.81592	7.14163	6.48201	6.40472	6.74019	6.37792	5.2715	6.66943	4.95365	6.19091	5.48797	7.05321	6.34608	6.86194	6.9782	6.12482	6.45249	7.01603	5.71946	5.74297	4.93009	1.21446	4.97823	5.4098	3.85865	5.68534	6.07958
ENSG00000144362	4.37308	3.73875	4.2067	3.97426	4.64355	5.75138	5.34387	4.96811	4.82675	4.20106	5.89893	4.94079	4.37882	6.57377	3.07631	5.14409	4.96594	4.99165	3.72006	5.07783	4.61174	5.52649	4.08974	5.33646	4.55943	5.39586	7.15007	4.8538	4.06899	4.42893	5.26489	4.27126	4.2486	5.15834	6.8286	3.97142	5.7289	5.34132	3.71301	7.53105	4.85446	5.0681	4.51996	4.05767	4.56404	5.37208	7.70847	4.93496	4.91504	4.66802	4.86309	3.1029	5.25159	5.58702	4.37434	4.48154	4.67812	4.30391	3.52179	4.79181	4.80886	4.55116	3.7544	6.90848	7.4071	4.43305	5.24092	5.05117	5.07528	5.66247	4.5465	4.38595	3.42914	5.02561	3.13347	4.71125	4.80557	4.66105	4.67428	4.8409	5.00627	3.81912	4.16364	4.6533	1.21446	1.21446	3.81717	3.42604	4.27628	3.76876	3.88638
ENSG00000144366	1.21446	2.02888	1.21446	2.9547	2.50699	2.19807	1.21446	3.11174	2.31143	1.21446	1.21446	1.21446	1.98856	1.21446	1.21446	2.50088	1.93753	1.21446	1.21446	1.21446	2.2364	1.21446	1.21446	1.88657	2.66638	2.32555	1.21446	2.74787	1.21446	1.21446	1.21446	1.21446	1.21446	1.21446	1.21446	1.21446	2.54231	1.21446	2.50195	1.21446	1.21446	1.21446	3.22682	1.21446	1.21446	1.91057	1.21446	1.21446	1.21446	1.21446	1.21446	1.21446	1.21446	2.04373	1.21446	1.21446	1.21446	1.21446	1.21446	1.21446	1.21446	2.04628	1.21446	1.81419	1.21446	1.21446	1.21446	1.21446	2.49421	2.27016	2.25638	1.21446	1.21446	2.43295	1.21446	1.21446	1.21446	1.21446	1.92257	1.21446	1.21446	1.21446	1.21446	1.21446	1.21446	1.21446	1.21446	1.21446	1.21446	1.21446	1.21446
ENSG00000144369	1.21446	1.21446	1.21446	1.21446	1.21446	1.21446	1.21446	1.21446	1.21446	1.21446	1.21446	1.21446	1.21446	3.20432	1.21446	1.21446	2.44258	1.21446	1.21446	1.21446	1.21446	1.21446	1.21446	1.88657	1.21446	1.21446	2.82865	3.05481	1.21446	1.21446	1.21446	1.21446	1.21446	1.21446	1.21446	1.21446	1.21446	1.21446	1.21446	1.21446	1.21446	1.21446	1.21446	1.21446	1.21446	1.21446	1.21446	1.21446	1.21446	1.21446	1.21446	1.21446	1.89434	1.21446	1.21446	1.21446	1.21446	1.21446	1.21446	1.21446	1.21446	1.21446	1.21446	1.21446	2.94372	1.21446	1.21446	1.21446	1.21446	1.96909	1.21446	1.21446	1.21446	1.21446	1.21446	1.21446	1.21446	1.21446	1.21446	1.21446	2.10952	1.21446	1.21446	1.21446	1.21446	1.21446	1.21446	1.21446	1.98756	1.21446	1.21446
ENSG00000144381	7.55674	7.38465	7.04043	7.56869	7.89187	7.65767	7.5779	6.90987	7.30402	6.68509	7.70532	8.39232	6.51544	7.10114	6.27981	8.04123	7.95801	8.05918	7.14435	8.00929	7.29413	7.78816	6.089	8.22143	7.06236	7.39215	8.31349	7.36042	8.02101	8.21018	7.72478	6.5122	8.21745	8.30203	7.98822	7.61578	6.75368	7.43266	8.16447	8.22561	8.47341	7.79585	7.75796	7.87181	7.63203	6.67357	6.27769	7.53037	7.9195	7.17549	7.29563	7.05268	7.17758	7.53962	7.15528	7.11333	7.24292	6.85268	6.88211	6.68028	7.41349	6.03613	5.94006	7.9152	6.31521	7.17424	7.19927	7.42843	8.14126	7.95902	7.27618	7.6784	5.23455	7.92225	6.33167	7.84464	6.60392	7.67762	8.2373	7.72592	8.19609	7.45476	6.69154	7.31464	5.68301	5.99232	6.46255	6.92948	6.94655	5.8286	6.37388
ENSG00000144395	7.32346	6.69075	5.43743	6.31158	6.88334	6.60103	6.43442	5.86322	5.36126	5.2646	6.63202	7.11337	6.4032	5.93821	5.05688	6.90933	6.35672	6.59425	5.62233	6.81267	6.2515	6.62851	6.089	7.01361	6.555	6.65437	6.42923	5.81624	6.22788	5.65144	5.32451	5.10349	5.46195	6.11802	6.42761	7.02095	5.8571	6.35131	5.49152	5.46293	5.54461	6.76915	5.55136	6.16858	5.72426	6.99354	5.96622	6.32795	5.13306	5.42636	6.8804	4.99708	6.4858	6.555	5.77992	6.4492	5.62991	5.4254	6.06018	5.88415	5.82235	6.45695	6.54151	6.05303	5.67439	5.57142	5.72794	6.60338	5.93239	6.4969	5.8167	6.08197	6.14706	6.43023	5.99789	5.65555	6.01644	6.19615	5.54631	5.79817	6.23991	5.01781	5.31081	6.71392	5.52855	4.89678	5.81217	4.86977	4.92586	5.7941	4.82479
ENSG00000144401	7.69969	8.47348	6.29789	7.23371	7.81743	8.22084	7.65708	7.12602	7.31681	6.95391	8.19417	9.15715	7.29643	7.42585	5.05688	7.86138	8.02877	8.41257	6.86312	8.57152	8.71762	8.58258	6.33605	8.37418	6.94753	8.0051	7.89892	6.83226	7.37418	7.25953	6.93791	7.21045	6.76307	8.43302	7.37863	8.333	8.24476	7.34654	6.93137	7.89329	7.5559	7.83112	4.95175	7.52309	7.16308	9.10743	8.34967	7.99669	6.96077	6.22004	8.51514	6.00134	7.58117	7.96406	7.65679	7.32683	7.62783	5.63179	5.48367	7.4885	7.22244	7.32944	6.6212	7.98405	7.51761	6.9031	5.88432	7.8431	7.80018	7.77018	6.96191	6.25736	6.45052	7.25734	7.04011	7.56885	6.56226	7.02046	7.16185	7.26559	7.25814	6.06557	7.30107	8.31946	5.35545	5.25829	7.12779	5.29267	6.73167	6.29107	7.0721
ENSG00000144406	3.10258	3.45746	3.48784	4.08847	3.68344	3.44258	2.17956	3.6483	3.48514	3.31496	3.80093	4.50957	1.21446	3.70879	2.57347	2.68509	2.90569	3.68856	2.09641	2.24948	2.92057	2.68815	1.21446	3.36044	2.96022	3.18748	2.82865	3.5061	3.07019	3.294	3.80268	2.77479	3.52335	3.15963	3.91368	1.21446	1.21446	3.48094	2.98337	3.57115	2.70856	3.48952	3.22682	3.43076	2.44396	2.71727	1.21446	4.22665	3.52589	3.88489	3.83559	5.36202	3.12932	3.71099	2.89837	2.53089	2.2795	2.84567	1.21446	2.95588	3.97097	3.94428	2.68931	3.15691	2.02427	3.54972	2.78412	2.57059	2.49421	3.58325	3.18668	2.49271	1.21446	3.35934	1.21446	3.4878	1.99264	1.21446	3.6069	3.4422	3.26516	4.12705	2.24476	1.85926	1.21446	1.21446	3.81717	1.21446	1.21446	1.21446	1.21446
ENSG00000144407	1.21446	1.21446	1.21446	1.21446	1.21446	1.21446	1.21446	1.21446	1.21446	1.21446	1.21446	1.21446	1.21446	1.21446	1.21446	1.21446	1.21446	2.69542	1.21446	1.21446	1.21446	2.98553	1.21446	1.21446	1.21446	1.21446	1.21446	1.21446	1.21446	1.21446	1.21446	1.21446	1.21446	1.21446	1.21446	1.21446	1.21446	1.21446	2.50195	3.57115	1.21446	1.21446	1.21446	1.21446	1.21446	1.91057	1.21446	2.27296	1.21446	1.21446	1.21446	1.21446	1.21446	1.21446	3.29888	1.21446	1.21446	1.21446	1.21446	1.21446	2.05646	1.21446	1.21446	1.81419	1.21446	2.17863	1.21446	2.76323	1.21446	1.21446	1.21446	1.21446	1.21446	1.21446	1.21446	1.21446	1.21446	1.21446	1.21446	1.21446	1.21446	1.21446	1.21446	1.21446	1.21446	1.21446	1.21446	1.21446	1.21446	1.21446	1.21446
ENSG00000144410	1.21446	1.21446	1.21446	1.21446	1.21446	1.21446	1.21446	1.21446	1.21446	1.21446	1.21446	1.21446	1.21446	1.21446	1.21446	1.21446	1.21446	1.21446	1.21446	1.21446	1.21446	1.21446	1.21446	1.21446	1.21446	1.21446	1.21446	1.21446	1.21446	1.21446	1.21446	1.21446	1.21446	1.21446	1.21446	1.21446	1.21446	1.21446	1.21446	1.21446	1.21446	1.21446	1.21446	1.21446	1.21446	1.21446	1.21446	1.21446	1.21446	1.21446	1.21446	1.21446	1.21446	1.21446	1.21446	1.21446	1.21446	1.21446	1.21446	1.21446	1.21446	1.21446	1.21446	1.21446	1.21446	1.21446	1.21446	1.21446	1.21446	1.21446	1.21446	1.21446	1.21446	1.21446	1.21446	1.21446	1.21446	1.21446	1.21446	1.21446	1.21446	1.21446	1.21446	1.21446	1.21446	1.21446	1.21446	1.21446	1.21446	1.21446	1.21446
ENSG00000144426	8.55916	8.90226	7.95483	7.91809	8.2723	8.94668	8.52499	8.00157	8.10994	7.03342	9.15287	9.60779	8.08472	7.63295	7.29928	8.96739	8.59749	8.73962	7.74709	9.29432	8.9915	9.32648	7.23534	8.97466	7.98016	8.94421	8.32802	8.39048	8.48973	8.39302	7.53659	7.95284	7.92737	8.80096	8.61823	8.40967	8.82351	8.37906	7.50999	8.39542	7.91412	8.56138	7.09807	8.25008	8.02801	8.84422	7.70076	7.92871	7.64732	7.45986	9.29402	5.77851	7.78035	8.71061	8.63223	7.3816	8.30781	7.27746	7.09007	7.92856	7.85472	7.41239	7.96864	8.327	7.75168	7.98346	7.49412	8.27849	8.33656	8.64213	8.15583	7.0752	7.69236	8.00348	7.50362	7.79965	7.40282	7.2932	7.83409	7.82337	7.778	6.97893	7.84899	8.35727	6.61861	5.99232	6.84869	6.60142	7.83149	7.05855	7.19953
ENSG00000144445	7.18772	4.0412	3.70604	5.85386	6.87521	6.75128	7.02411	6.26187	7.00518	6.41504	6.68523	5.38941	3.0144	7.61135	7.62499	7.0303	6.5341	5.26731	6.41088	7.33128	7.38076	7.97759	3.38932	7.29382	3.19606	8.21622	5.69427	2.32303	3.42465	6.82275	6.85971	6.44774	5.72486	7.55665	6.08927	4.45921	1.21446	5.63151	6.16358	5.81326	3.62804	7.70642	7.28119	4.13906	5.55569	5.7282	2.97401	6.46235	5.8682	1.21446	2.3596	6.83851	6.31545	6.97227	4.86867	7.47409	7.26791	6.44278	5.59728	6.88034	6.20325	6.2767	8.0283	6.53068	6.74706	2.82996	2.78412	6.15943	3.80743	6.5479	6.79126	2.9713	8.39291	6.25871	6.91793	2.89659	3.02302	3.16195	5.90386	5.22664	5.71405	2.39501	3.75511	6.03025	8.37721	7.21084	6.71993	6.8282	5.24562	7.73073	5.35124
ENSG00000144451	3.66842	4.10749	3.89388	3.18997	4.60439	5.18762	4.43537	4.78535	3.81886	6.00553	4.93237	5.65728	3.63443	5.65075	3.7108	4.77794	6.16641	4.83091	3.08385	3.69495	4.33301	6.5595	3.38932	6.36674	4.96818	4.96418	6.19539	4.33646	5.68532	3.294	4.75886	4.60586	4.552	4.20393	4.48406	4.65151	6.55221	4.19855	4.01365	4.66232	4.98481	4.63513	3.6019	3.78004	5.4262	6.07367	4.58033	4.22665	3.67685	4.66802	5.04333	3.74344	4.72714	4.34584	3.80557	3.14787	3.22623	4.7232	4.90975	4.322	5.38942	5.65909	4.88632	4.55659	4.94181	4.6358	2.78412	5.86358	4.3192	4.95872	5.2715	3.69756	5.46927	3.70128	3.64616	3.56455	4.29152	4.43161	3.67521	4.80641	3.53014	5.01781	3.05567	4.24545	3.87608	4.41107	3.35956	4.13346	3.85865	5.34716	3.97879
ENSG00000144452	1.21446	1.21446	1.21446	1.21446	1.21446	1.21446	1.21446	1.21446	1.21446	1.21446	1.21446	1.21446	1.21446	1.21446	1.21446	1.21446	1.21446	1.21446	1.21446	1.21446	1.21446	1.21446	1.21446	1.21446	1.21446	1.21446	1.21446	1.21446	1.21446	1.21446	1.21446	1.21446	1.21446	1.21446	1.21446	1.21446	1.21446	1.21446	1.21446	1.21446	1.21446	1.21446	1.21446	1.21446	1.21446	1.21446	1.21446	1.21446	1.21446	1.21446	1.21446	1.21446	1.21446	1.21446	1.21446	1.21446	1.21446	1.21446	1.21446	1.21446	1.21446	1.21446	1.21446	1.21446	1.21446	1.21446	1.21446	1.21446	1.21446	1.21446	1.21446	1.21446	1.21446	1.21446	1.21446	1.21446	1.21446	1.21446	1.21446	1.21446	1.21446	1.21446	1.21446	1.21446	1.21446	1.21446	1.21446	1.21446	1.21446	1.21446	1.21446
ENSG00000144455	5.38435	5.97786	5.70534	5.27641	5.44842	5.64204	5.2027	5.81654	5.74964	5.46963	5.62126	5.61919	5.83883	5.14775	5.73582	5.49976	5.73735	5.41037	5.26657	4.40699	5.35493	4.88421	6.21781	5.55736	5.54509	4.74685	4.75427	5.61875	4.84031	3.97556	5.85538	5.40536	4.35717	5.38736	5.42187	5.27303	6.0836	5.44471	5.97247	4.84025	4.78453	4.96245	5.18067	4.99949	4.76895	6.44626	5.78822	5.0538	4.72643	5.42636	6.16138	5.51467	5.5721	5.31363	5.51224	4.69054	4.60087	5.66348	4.90975	5.90268	5.2417	5.70376	5.46521	4.70018	5.46919	5.72632	5.72794	4.84391	5.44276	5.39864	5.06822	5.33885	4.78933	5.40155	5.76543	5.91701	5.09701	5.53193	5.58118	5.39802	5.12596	5.74997	6.05077	5.62367	5.94958	5.99232	5.23636	5.92416	5.74624	5.43947	5.54135
ENSG00000144460	2.97809	2.59106	3.48784	2.66164	3.2288	1.91657	2.55604	2.72268	2.73245	1.21446	3.33126	3.50922	1.98856	2.57221	2.57347	3.51019	3.33024	3.11933	2.6995	2.80457	3.0419	3.67785	1.21446	2.66863	3.71992	3.60284	3.23862	1.21446	3.52413	1.21446	2.83141	2.14373	2.33261	3.04889	3.33639	2.53109	2.89349	3.17803	3.16613	1.21446	2.70856	2.3704	1.21446	3.13279	2.69979	2.71727	1.21446	2.68122	2.6379	4.45215	1.21446	1.21446	2.92751	2.43851	2.98954	3.26305	3.60124	2.56821	1.21446	3.23348	2.05646	3.13528	3.22543	2.92472	1.21446	3.681	3.34614	3.07259	2.75891	3.21027	2.65907	1.21446	2.84985	2.08847	3.13347	2.89659	2.53239	1.21446	2.592	2.51504	3.26516	2.39501	2.64353	1.21446	3.21167	1.21446	2.64081	2.39826	2.29545	1.21446	2.48251
ENSG00000144468	6.47408	4.59462	7.76892	4.95937	6.70207	6.04918	4.72965	4.68435	5.02796	5.97898	6.51933	5.78319	4.79242	6.26332	4.46763	4.55216	5.51073	5.45504	4.74438	4.67925	5.04456	4.78343	4.08974	7.20633	6.94753	6.60162	6.10816	4.43691	4.1318	5.04698	5.0695	4.97155	4.552	4.91526	4.82897	5.70493	5.23003	4.72562	9.67586	5.56726	3.78323	4.53999	4.51996	4.42419	5.49958	6.57694	7.4798	6.30428	6.98886	5.02085	5.20336	4.7724	4.81106	5.67328	5.58065	5.88409	4.88746	4.78243	7.46336	7.91267	4.85039	4.85996	6.80307	6.2967	5.28645	4.97082	4.28608	4.88061	6.57299	4.49753	5.12181	4.57624	6.14706	4.6216	4.54862	4.57427	8.25829	4.91865	5.11744	4.90746	5.76396	4.94233	4.63201	4.94764	4.65794	4.41107	5.13863	4.78527	5.10907	4.96724	5.35124
ENSG00000144476	3.31967	3.3487	3.89388	3.38825	3.3332	3.72267	3.40593	2.4634	3.6623	4.29137	3.21326	2.98117	2.29681	3.20432	1.21446	2.98197	2.77158	3.76356	1.21446	2.80457	3.66842	2.98553	1.21446	3.1098	2.26185	4.66634	1.21446	4.22826	2.92564	2.95564	3.40591	2.77479	4.2486	4.15436	2.23019	3.02132	1.21446	4.02876	3.71301	3.07015	3.45255	3.25971	2.69039	1.21446	4.03512	4.9237	3.08127	2.68122	3.67685	1.21446	4.61155	1.21446	3.83156	4.08166	3.1537	1.99171	2.68994	2.1886	1.21446	3.29428	4.92998	4.15547	3.22543	4.08189	4.38511	3.40408	1.21446	2.33461	3.45566	3.41	3.18668	2.1326	1.21446	3.22224	4.30743	2.89659	3.64509	3.16195	3.19976	3.61715	3.26516	3.16481	3.53408	4.38396	1.21446	1.21446	2.24272	1.21446	3.54687	3.76876	3.13874
ENSG00000144481	5.19066	3.65138	2.89662	4.38381	4.02265	3.58994	3.61893	3.26805	3.2805	3.31496	3.951	4.01064	3.36112	3.32194	2.57347	3.10667	3.13589	3.60914	3.72006	3.83133	3.59522	3.59866	3.38932	3.5041	2.96022	4.28881	3.40242	2.32303	3.52413	4.14357	3.40591	3.33432	3.06952	4.20393	4.02646	4.23647	2.73155	2.77794	1.21446	4.13175	1.21446	1.21446	2.69039	4.28886	2.8083	4.17903	6.49846	2.27296	3.67685	3.47975	2.3596	1.21446	3.30304	3.29355	3.85169	5.40816	2.2795	3.42387	2.92377	2.59364	3.15636	2.04628	4.33899	2.6359	3.21986	2.55479	2.78412	2.01621	3.31415	3.73662	2.65907	3.31192	2.84985	3.22224	2.22547	2.76307	2.3024	2.24199	3.86163	3.53255	3.10902	2.84311	1.95056	3.12727	1.21446	1.21446	3.81717	1.21446	2.52414	2.28621	2.12506
ENSG00000144485	1.97142	1.21446	2.89662	3.38825	2.85041	1.91657	2.94771	2.11094	2.73245	3.31496	2.77238	1.21446	3.71438	2.76504	1.21446	2.27586	2.44258	2.85419	2.09641	1.21446	1.21446	2.50361	4.90038	2.15675	2.66638	2.32555	1.21446	1.21446	2.01507	1.21446	2.83141	4.27126	3.31628	1.21446	2.91087	3.20704	1.21446	1.21446	2.98337	1.21446	3.00923	2.97932	6.88828	2.95247	3.16388	1.21446	3.43724	2.27296	2.92705	1.21446	1.21446	3.74344	1.89434	2.50074	3.65702	3.55748	1.21446	2.56821	1.21446	1.79526	1.21446	1.21446	2.27903	2.23906	1.21446	2.55479	2.78412	3.31964	1.21446	2.4941	2.65907	2.49271	2.84985	2.08847	3.13347	2.22105	2.8814	2.63982	2.99217	2.51504	2.72042	2.39501	2.93361	3.20833	3.87608	6.33208	1.21446	3.16975	3.01228	2.69889	2.48251
ENSG00000144488	1.21446	1.21446	1.21446	1.21446	1.21446	1.21446	1.21446	1.21446	1.21446	1.21446	1.21446	1.21446	1.21446	1.21446	1.21446	1.21446	1.93753	1.21446	1.21446	1.21446	1.21446	1.21446	1.21446	1.88657	1.21446	1.21446	2.55367	1.21446	1.21446	1.21446	1.21446	1.21446	1.21446	1.94756	2.62403	1.21446	1.21446	1.21446	1.21446	1.21446	1.21446	1.21446	1.21446	1.21446	2.09659	1.21446	1.21446	1.21446	1.21446	1.21446	1.21446	1.21446	1.21446	1.63335	1.21446	1.21446	1.21446	2.1886	1.21446	1.21446	1.21446	1.21446	1.21446	2.92472	1.21446	1.21446	1.21446	1.21446	1.21446	1.21446	1.21446	1.21446	3.82858	1.21446	1.21446	2.22105	1.21446	1.21446	1.21446	1.21446	1.21446	1.21446	1.21446	1.21446	1.21446	1.21446	1.21446	2.39826	1.98756	2.69889	1.21446
ENSG00000144504	3.41586	2.78614	4.05909	2.9547	4.02265	3.27662	3.15135	4.395	3.6623	3.6322	3.21326	2.6844	3.45863	1.21446	10.1197	2.27586	3.49919	4.30063	3.23846	4.17425	3.92713	3.59866	4.08974	3.69409	2.96022	2.91485	2.82865	2.32303	3.52413	3.78421	2.83141	2.99091	3.52335	2.45898	2.23019	3.02132	3.38564	3.17803	4.70873	3.93409	3.00923	2.97932	4.67893	3.43076	4.07473	4.46089	3.51284	4.32532	3.81262	2.89016	2.96384	3.1029	3.30304	3.46586	3.42936	3.46647	4.24114	3.82271	4.50384	3.29428	3.29019	3.86604	4.43138	3.67382	4.33164	3.681	4.28608	3.70621	3.99978	2.83466	4.08426	3.31192	4.13714	3.22224	3.64616	3.12583	3.80097	3.67976	2.2063	3.34519	3.26516	3.98165	4.0587	3.55121	4.65794	1.21446	3.94078	3.64034	4.423	4.25597	3.97879
ENSG00000144524	4.73673	5.32899	4.77515	5.49573	4.85826	5.11916	4.66934	5.20467	5.4571	5.1736	5.2486	4.17982	4.92914	5.05438	5.15027	4.51076	4.69268	4.34929	5.19764	4.99524	4.0935	4.18599	5.79057	4.86151	4.55943	4.70717	4.35636	4.99145	5.25645	4.96087	5.20267	5.22426	5.55504	4.88551	5.15593	4.92345	5.35959	5.34132	5.173	5.14074	5.45778	4.80818	6.34639	4.76634	4.59133	5.48315	6.48055	5.0538	5.89816	5.02085	6.25173	4.50541	4.91577	4.6953	4.52205	5.20652	4.82105	5.72484	5.48367	5.54965	5.2417	5.27061	7.2162	5.77032	4.90593	6.06491	4.84217	4.25283	5.59631	5.42075	4.8942	5.3732	4.38956	4.76939	5.56252	5.56863	5.43463	4.72995	5.681	5.48747	5.66234	5.87657	5.37681	5.26433	5.52855	7.12615	5.53388	5.4098	5.70901	4.96724	5.48074
ENSG00000144535	5.40682	3.97159	4.2067	4.38381	5.07365	5.18762	4.9482	5.13009	5.50272	5.30802	4.96734	5.0597	5.2227	4.13788	3.9421	3.32411	5.0465	4.48591	5.00922	3.95533	4.0935	4.55749	4.08974	3.96138	4.63626	4.93019	4.69524	6.17382	4.94766	4.6661	5.38175	4.11138	3.52335	4.20393	4.76637	5.1089	3.38564	5.15048	5.87863	5.49856	4.27194	5.37271	8.76904	3.97119	4.64439	3.82535	4.05119	5.31374	4.04941	5.83362	4.41504	3.1029	4.75567	4.61569	5.12902	4.69054	5.28185	4.94663	5.07621	3.86431	3.80881	5.63621	4.59978	4.76686	5.04434	4.69741	4.84217	4.51016	3.70006	4.65601	4.18971	5.11343	5.23455	5.17399	4.54862	5.22618	3.26519	5.53193	5.01888	5.48747	4.73179	5.5617	4.21329	4.17071	3.87608	5.25829	3.35956	4.69544	4.98958	5.1965	4.55604
ENSG00000144550	1.21446	1.21446	1.21446	1.21446	1.21446	1.21446	1.21446	1.21446	1.21446	1.21446	2.02127	1.21446	1.21446	1.21446	1.21446	1.21446	1.21446	1.21446	1.21446	1.21446	1.21446	1.21446	1.21446	1.21446	1.21446	1.21446	1.21446	1.21446	1.21446	1.21446	1.21446	1.21446	1.21446	1.21446	1.21446	1.21446	1.21446	1.21446	1.21446	1.21446	1.21446	1.21446	1.21446	1.21446	1.21446	1.21446	1.21446	1.21446	1.21446	1.21446	1.21446	1.21446	1.21446	1.21446	1.21446	1.21446	1.21446	2.1886	1.21446	1.79526	1.21446	1.21446	1.21446	1.21446	1.21446	1.21446	1.21446	1.21446	1.21446	1.21446	1.21446	1.21446	1.21446	1.21446	1.21446	1.21446	1.21446	2.24199	1.21446	1.21446	1.21446	1.21446	1.21446	1.21446	1.21446	1.21446	2.24272	1.21446	1.21446	1.21446	1.21446
ENSG00000144554	4.90461	6.24695	4.95109	6.28833	5.76304	5.11916	5.81447	7.05751	4.59234	4.10451	5.33129	4.97146	4.75609	6.30431	5.67442	4.18096	5.47245	4.99165	5.39521	7.07529	6.96313	4.67495	4.90038	5.07518	5.8633	6.72512	4.81095	4.61862	6.06346	4.42893	7.21413	5.43898	4.35717	6.80382	6.08927	6.72861	6.77236	6.68199	6.18333	5.35043	6.69831	7.57587	5.07079	3.87894	6.3962	7.16396	4.19221	7.58047	4.58516	4.45215	7.23789	4.50541	5.99721	6.54285	5.28498	6.1029	4.51917	6.20542	5.97876	6.23057	7.48727	6.79259	4.67701	6.19613	6.48208	6.85026	5.55244	4.4128	4.5792	5.54669	6.18618	4.79573	5.10099	4.56871	6.51148	7.05958	6.41792	4.05258	5.16429	5.00181	7.56966	4.37902	6.07742	6.13082	4.65794	4.41107	6.83321	5.75765	5.50684	4.90367	4.55604
ENSG00000144559	4.87258	4.84564	4.57432	4.38381	4.92319	5.35561	5.47237	5.01036	4.67485	4.45623	5.35782	5.1428	5.30019	4.00914	3.43161	4.51076	4.88055	5.56101	5.23252	5.47271	5.53616	5.3737	3.38932	5.64888	4.84454	5.26591	3.40242	5.05559	4.50671	3.78421	5.0695	5.0169	5.41303	4.94441	4.4037	5.34854	6.27925	4.72562	4.81447	4.78338	5.54461	4.80818	4.67893	4.76634	4.59133	5.41007	5.99175	5.1635	4.85491	3.88489	3.75321	4.17589	5.08234	5.1384	4.27766	4.72888	5.33026	5.34943	3.93155	4.90699	5.73679	5.46503	4.2401	5.84382	4.43663	5.01973	3.73589	5.3412	5.03276	5.33019	4.8942	4.51562	3.82858	3.97388	4.93446	4.77509	6.01644	4.43161	5.11744	4.30991	6.05196	4.48987	5.63218	5.62367	3.87608	3.6621	4.51406	4.59954	5.29679	5.56766	5.00834
ENSG00000144560	7.6536	5.0916	5.79993	5.57485	7.87973	4.62068	4.60634	4.32926	5.02796	8.20395	7.2558	4.46693	5.53184	4.36441	8.71846	7.26409	5.12277	7.35168	7.96937	7.60973	4.71621	6.19356	1.21446	5.73491	5.92538	7.93011	8.17027	4.77965	8.51308	6.40266	7.94899	5.56612	8.17419	7.27803	4.88893	6.30589	7.58702	7.6921	5.82932	7.63847	8.30375	8.54327	10.0765	5.5321	8.15575	5.77257	5.13512	5.1635	7.85992	8.94972	5.45283	8.12541	5.53982	7.51497	7.62806	5.90087	6.698	7.8447	8.80446	5.81734	4.92998	5.01034	6.56185	7.6342	6.14186	5.24193	9.23922	7.54095	7.1888	7.31459	6.39576	5.19258	8.72224	6.95433	5.04289	4.83618	5.70773	5.03185	5.77433	7.88212	4.39122	8.0088	5.7363	5.63743	3.87608	3.6621	5.03372	5.46495	5.70901	5.43947	4.66972
ENSG00000144566	6.81303	8.25061	6.69204	7.50964	7.39659	7.96657	8.8471	8.14994	7.18344	7.40626	8.27619	8.64023	7.88202	7.53312	6.15064	8.51011	8.29797	8.04103	6.99042	8.39579	8.11444	8.18481	5.61437	7.74388	7.99469	7.58919	6.10816	7.24197	7.60905	8.54795	7.86144	7.55436	7.57502	8.66831	7.88227	6.82402	8.67265	7.14699	9.34463	7.63049	6.92517	7.85579	6.24921	7.70469	7.73563	8.17686	8.44505	7.77371	7.6561	6.00083	8.72665	6.36434	7.69154	8.30063	7.37873	6.9213	7.4094	6.32898	3.93155	7.56601	7.42719	7.19533	6.715	7.75596	7.25941	7.63878	4.67992	8.21207	7.79386	8.13601	7.50424	7.14624	5.10099	7.54879	8.56878	7.98187	7.6954	7.03405	7.94511	7.81046	7.86618	6.56868	8.22144	8.67929	5.52855	5.7867	7.03613	6.86957	7.71916	7.61709	6.89803
ENSG00000144567	7.08725	7.11901	8.87785	7.86412	7.05879	6.48837	7.08838	7.90463	7.35453	6.61788	5.72669	5.91475	7.38179	6.92848	9.12572	6.71547	6.89332	6.65282	8.08796	5.95168	6.66814	6.0135	9.87381	6.60593	7.94319	6.7544	7.01284	7.06719	7.13923	7.71698	7.89122	8.37278	8.11443	6.55403	7.61752	7.44626	7.3465	7.07383	7.38775	7.00968	7.18994	7.07688	10.0694	7.09264	7.79206	6.7859	7.0162	8.50715	7.6561	7.81405	5.34727	9.43296	7.00548	6.06638	7.08653	7.25695	6.47996	7.94461	9.06304	7.08464	6.84771	8.06132	7.91433	6.21997	7.60364	7.47396	8.82303	6.4172	7.395	6.5479	7.45312	7.6784	7.82484	7.12744	7.43599	7.16388	7.57495	8.44964	6.85562	7.53512	6.80178	8.8287	7.31791	6.43604	8.56736	10.015	7.64469	8.67148	7.55606	8.27121	8.40953
ENSG00000144579	8.11469	8.01258	7.9752	7.9105	7.91585	7.31575	7.7965	8.05274	7.64572	8.24905	6.50756	7.34651	8.2879	7.82812	9.03722	7.60808	7.44004	7.5547	8.15741	7.53411	7.81336	7.022	9.30694	7.32184	8.17773	7.92583	7.82569	8.04233	8.13828	7.63637	8.04925	7.78046	8.06792	7.31178	7.48864	7.24431	7.81578	7.5682	7.44609	7.40564	7.70438	7.62837	9.24255	7.86007	7.75668	7.48112	7.4571	7.49946	7.77377	8.2878	7.22309	8.92252	7.59298	7.35573	7.94521	7.85564	8.02961	8.57561	9.02303	7.71743	7.68266	7.67567	8.50329	7.24672	8.13737	8.14568	8.70234	7.51798	7.45232	7.7043	7.79443	8.17216	9.30949	7.9685	8.53224	7.72139	8.44741	8.19545	7.77145	7.91866	7.64472	8.24584	8.09359	7.60397	9.27321	9.2587	8.19151	8.83176	8.18274	9.03192	8.52631
ENSG00000144580	6.36382	6.41055	6.58998	6.11413	6.17484	6.67416	6.3319	6.13453	6.22776	6.9264	7.63677	6.60152	6.72602	7.09337	6.10487	6.28799	6.39807	6.25923	6.44092	6.52098	6.1928	6.8261	4.90038	6.5596	6.27433	6.48995	6.17407	6.63741	6.49761	5.90226	5.89517	6.87284	6.16915	6.66269	5.61109	6.22825	7.08035	6.07936	6.40134	6.61556	5.74118	6.34981	6.03263	5.98603	6.86371	6.97471	6.75833	6.09945	6.55379	5.5395	6.78282	4.99708	6.55996	6.67952	6.09229	6.4492	6.58317	6.09367	5.59728	6.52761	6.84771	6.59362	6.36752	6.83838	6.56453	5.83923	5.55244	6.9764	7.12978	6.51751	6.30636	5.85819	6.79021	5.6991	7.00052	6.19725	6.84877	5.93141	6.75251	6.28282	6.52656	6.06557	6.75066	7.24012	6.45697	5.99232	6.89416	5.96294	6.77728	6.6976	6.17817
ENSG00000144583	1.21446	1.21446	1.21446	1.21446	1.21446	1.21446	1.21446	1.21446	1.21446	1.21446	1.21446	1.21446	1.21446	1.21446	1.21446	1.21446	1.21446	1.21446	1.21446	1.21446	1.21446	1.21446	1.21446	1.21446	1.21446	1.21446	1.21446	1.21446	1.21446	1.21446	1.21446	1.21446	1.21446	1.21446	1.21446	1.21446	1.21446	1.21446	1.21446	1.21446	1.21446	1.21446	1.21446	1.21446	1.21446	1.21446	1.21446	1.21446	1.21446	1.21446	1.21446	1.21446	1.21446	1.21446	1.21446	1.21446	1.21446	1.21446	1.21446	1.21446	1.21446	1.21446	1.21446	1.21446	1.21446	1.21446	1.21446	1.21446	1.21446	1.21446	1.21446	1.21446	1.21446	1.21446	1.21446	1.21446	1.21446	1.21446	1.21446	1.21446	1.21446	1.21446	1.21446	1.21446	1.21446	1.21446	1.21446	1.21446	1.21446	1.21446	1.21446
ENSG00000144589	6.97925	4.39858	4.77515	5.32304	4.75496	4.32682	4.99797	5.37574	5.02796	4.37622	4.26743	3.74703	5.39738	4.68991	5.47272	4.42415	4.55203	4.61047	4.41858	4.44925	3.98484	4.33703	5.61437	3.86064	4.63626	4.74685	4.19413	4.8538	4.3581	4.6661	4.92262	4.60586	4.35717	3.67703	4.63223	4.0655	4.92931	4.41988	4.5337	4.13175	3.78323	4.8874	5.37796	4.86422	4.15072	4.42393	4.54599	4.66266	4.97275	4.85533	4.30546	5.51467	4.78364	4.24303	3.89631	4.72888	4.75138	5.46192	5.80063	4.81166	4.18329	4.55116	4.88632	4.18401	4.02856	5.53834	5.35245	4.19518	4.38883	4.61802	3.38472	4.69022	5.76205	4.56871	4.98971	4.92317	4.4844	4.25489	4.73782	4.30991	4.18411	5.45742	5.16892	4.09173	6.45697	5.99232	4.51406	5.71282	4.98958	5.8286	5.00834
ENSG00000144591	4.27775	4.0412	5.88867	5.07304	4.34343	3.95462	4.43537	5.09128	4.964	5.07642	4.08632	4.28219	5.05389	5.14775	5.61029	4.66953	3.5762	4.25023	5.56883	4.01339	4.1448	4.28847	5.94751	3.7519	3.98186	4.39308	4.19413	4.99145	4.76397	4.55248	5.26489	5.84203	4.94666	3.52606	2.91087	5.19332	4.30977	4.27627	3.3257	4.38392	2.29347	5.16648	4.82187	4.99949	4.3882	4.81426	5.32831	4.99562	4.65755	5.30352	4.36132	4.99708	4.47556	4.21221	4.89047	3.87013	4.1347	5.63179	5.07621	4.85056	4.80886	4.85996	5.37591	4.60609	5.22965	4.69741	6.57666	4.00637	4.16861	4.16841	4.8942	4.51562	6.14706	4.26968	5.19151	4.34015	5.00632	4.66105	4.53795	4.57983	2.10952	4.77821	4.55762	4.17071	6.76393	7.43861	5.13863	5.56929	5.52838	5.48348	5.59951
ENSG00000144596	1.21446	1.21446	1.21446	1.21446	1.21446	1.21446	1.21446	1.21446	1.21446	1.21446	1.21446	1.21446	1.21446	1.21446	1.21446	1.21446	1.21446	1.21446	1.21446	1.21446	1.94447	1.21446	1.21446	1.21446	1.21446	1.21446	1.21446	1.21446	1.21446	1.21446	1.21446	1.21446	1.21446	1.21446	1.21446	1.21446	1.21446	1.21446	1.21446	1.21446	1.21446	1.21446	1.21446	1.21446	1.21446	1.21446	1.21446	1.21446	1.21446	1.21446	1.21446	1.21446	1.21446	1.21446	1.21446	1.21446	1.21446	1.21446	1.21446	1.21446	1.21446	1.21446	1.21446	1.21446	1.21446	1.21446	1.21446	1.21446	1.21446	1.21446	1.21446	1.21446	1.21446	1.21446	1.21446	1.21446	1.21446	1.21446	1.21446	1.21446	1.21446	1.21446	1.21446	1.21446	1.21446	1.21446	1.21446	1.21446	1.21446	1.21446	1.21446
ENSG00000144597	5.7254	6.18801	6.12613	6.35698	6.05022	6.53275	6.1792	6.44167	5.99259	6.33357	6.63202	6.36916	5.7125	6.19231	5.85127	5.94721	6.37754	6.50166	6.41088	6.34399	6.32985	7.022	5.61437	6.31187	6.20098	6.50152	6.13047	6.14475	6.12545	6.74796	6.04417	5.98527	6.19825	6.45677	6.366	6.01359	6.02244	6.27871	6.14356	5.8687	6.35892	5.22849	4.95175	6.04949	6.54889	5.95041	6.48953	6.60477	6.4157	6.22004	6.62282	6.28181	6.66823	6.66559	5.87007	6.28004	6.1168	5.94701	5.48367	6.1241	6.71994	6.37655	5.90861	6.47235	6.40746	6.41359	5.45592	6.65696	6.27898	6.3204	6.30636	6.03991	5.23455	6.10139	6.43432	5.99901	6.42955	5.71205	6.57393	6.25766	6.45249	6.26381	6.80745	6.64762	5.68301	6.1722	6.57853	6.33216	6.75009	5.68534	6.34022
ENSG00000144619	3.94515	2.02888	1.21446	2.2583	1.21446	1.21446	1.21446	1.21446	1.21446	1.21446	1.21446	1.97287	1.21446	1.21446	1.21446	2.27586	1.21446	1.21446	2.09641	1.21446	1.21446	1.21446	1.21446	1.21446	1.21446	1.21446	1.21446	1.21446	1.21446	1.21446	1.21446	1.21446	1.21446	1.21446	1.21446	1.21446	1.21446	1.21446	1.21446	1.21446	1.21446	1.21446	1.21446	1.21446	1.21446	1.21446	2.19536	2.27296	1.21446	1.21446	1.21446	1.21446	1.21446	1.93504	1.83929	1.99171	1.21446	1.21446	1.21446	1.21446	1.21446	1.21446	1.21446	1.21446	1.21446	2.17863	1.21446	2.33461	1.21446	1.21446	1.21446	1.21446	1.21446	1.21446	1.21446	1.21446	1.21446	1.21446	1.21446	1.21446	1.21446	1.21446	1.21446	1.21446	1.21446	1.21446	1.21446	1.21446	1.21446	1.21446	1.21446
ENSG00000144635	8.78972	8.11097	9.43252	9.66227	6.58723	6.42386	5.82825	9.79176	6.72698	9.41668	7.98951	7.54207	5.05389	7.36907	11.2074	5.81858	9.0649	8.34316	10.3805	6.634	8.24717	8.19459	4.55242	6.97883	10.0517	6.27767	9.91362	4.92429	9.6883	9.4748	9.62625	4.41476	7.57502	8.46337	7.50777	9.60748	6.77236	6.79038	7.22592	8.87924	7.69494	10.0936	6.34639	9.56063	9.35195	7.13032	5.26676	9.96386	9.20703	10.355	4.82414	8.30318	8.99183	8.24457	8.49576	6.65099	7.13838	9.68711	9.63391	9.10861	8.7341	6.48278	10.1039	7.42809	6.57593	9.56725	7.94793	6.9848	5.30686	5.07505	9.42972	5.23057	7.76012	6.60967	5.73354	5.43737	8.62219	7.15086	8.56735	4.97105	5.43459	6.84099	7.03509	7.14722	7.37456	4.41107	9.5644	4.49667	5.50684	10.1968	5.17095
ENSG00000144642	7.155	6.98702	6.61618	5.97538	6.52618	6.8387	6.76994	6.37885	6.66827	5.92434	7.20571	7.37531	6.1485	6.07086	6.15064	6.98611	6.96383	6.71828	5.81839	6.76384	6.97711	7.14146	6.33605	6.88802	6.63141	6.94428	7.18243	5.74047	7.17627	7.08825	5.32451	6.5122	6.53121	6.7799	6.54344	6.98601	5.56685	6.2972	5.61316	6.36898	6.38264	6.55672	6.75308	6.64989	6.17261	6.50872	5.87312	5.44971	6.16782	6.98934	5.88839	5.36202	5.96114	6.66278	6.92789	6.318	7.05468	6.22676	5.97876	6.64223	6.05216	6.13723	6.6212	6.03522	6.96215	6.39526	6.70792	6.94229	5.90915	6.29674	6.47994	7.31429	6.79021	6.97462	6.60246	6.37147	5.78228	5.53193	6.40931	6.54437	6.34193	5.40229	5.63218	6.24291	6.1744	4.89678	5.41385	5.09681	5.05057	6.04939	5.44944
ENSG00000144644	2.68175	2.02888	1.21446	2.2583	1.21446	1.91657	1.21446	2.11094	2.31143	1.21446	1.21446	2.27535	1.21446	1.21446	1.21446	1.21446	1.93753	2.99397	2.09641	2.94097	1.94447	2.27816	1.21446	2.15675	2.26185	3.18748	2.55367	2.32303	2.01507	2.95564	1.21446	1.21446	2.33261	2.63802	1.21446	2.53109	3.66102	2.14571	2.98337	2.5687	1.21446	2.04246	1.21446	1.21446	2.09659	1.21446	1.21446	1.21446	2.24055	1.21446	1.21446	1.21446	2.6844	2.43851	2.09146	2.71876	2.68994	1.21446	1.21446	2.03048	1.21446	2.3756	2.27903	1.21446	2.02427	2.55479	1.21446	2.76323	1.21446	2.4941	2.25638	1.21446	1.21446	2.68682	1.21446	1.93329	1.21446	1.21446	1.21446	3.00043	2.10952	1.21446	1.95056	2.11905	1.21446	1.21446	2.24272	2.39826	1.21446	2.28621	1.21446
ENSG00000144645	7.14837	5.71086	3.48784	6.60293	6.20112	6.35632	5.40035	5.86322	6.25463	6.2693	6.16194	7.06469	6.16236	3.20432	7.67278	5.96251	6.22504	7.01472	7.47699	6.67859	5.21998	7.30092	6.54686	6.58295	6.27433	5.56002	6.66131	2.32303	5.84132	3.56152	6.52165	6.9211	6.59823	6.10523	3.91368	6.7974	6.90525	7.27374	6.79691	5.99862	4.04902	7.66793	7.1257	5.08304	6.86924	7.98632	7.2402	4.22665	7.89002	6.63016	6.77269	6.10103	3.52645	6.35757	5.96516	4.52588	4.24114	4.03559	3.52179	6.60314	7.15818	7.22623	7.52663	9.09947	6.2455	6.37669	5.80826	4.9164	6.44966	6.33209	6.91734	6.2936	6.14706	6.00594	3.64616	6.86943	7.61623	6.06986	3.19976	6.21908	5.6087	6.23261	6.83112	6.31306	1.21446	6.60678	6.09803	3.42604	6.52257	6.98409	5.88307
ENSG00000144647	3.74305	3.3487	4.05909	4.38381	3.68344	3.44258	3.55165	3.6483	3.6623	3.48307	2.02127	2.98117	4.32994	4.25572	4.84949	3.32411	3.02619	3.96664	3.72006	2.94097	3.34788	2.84628	6.21781	3.36044	3.39477	3.05868	3.6792	3.68433	3.61668	3.294	3.96461	3.33432	4.35717	3.15963	3.79082	2.80219	3.38564	3.33831	2.98337	2.84625	2.29347	2.81062	5.97298	3.29037	4.03512	4.17903	3.27156	2.68122	4.34268	1.21446	3.47084	4.99708	3.52645	3.46586	3.85169	3.26305	2.68994	4.78243	5.07621	3.29428	3.52236	4.2193	4.43138	3.35279	3.95913	2.82996	4.67992	3.07259	2.49421	3.58325	3.55663	4.31635	4.13714	3.8889	3.78086	3.22631	4.1272	4.05258	3.97315	3.12614	3.40434	4.2587	3.53408	3.28452	4.32083	6.47597	3.16322	5.29267	3.92659	5.39406	4.29692
ENSG00000144648	2.83931	2.35189	3.22635	2.9547	1.21446	2.19807	2.17956	2.11094	3.03695	4.37622	2.02127	1.21446	1.21446	3.42976	5.67442	2.68509	2.77158	1.21446	3.37635	2.80457	2.2364	1.97493	1.21446	2.52531	1.21446	2.55986	1.21446	2.32303	2.01507	2.48072	2.38614	3.72266	1.21446	1.94756	3.91368	1.21446	1.21446	3.93539	2.768	2.84625	1.21446	2.81062	1.21446	3.13279	2.44396	1.91057	1.21446	2.97747	1.21446	2.89016	1.21446	3.1029	1.89434	1.80482	2.43701	1.99171	2.98761	2.84567	1.21446	3.29428	3.00658	2.81749	3.22543	2.05672	3.33814	2.17863	2.78412	1.21446	2.49421	1.21446	3.70889	3.581	2.84985	2.68682	4.01598	2.89659	2.3024	2.92929	1.92257	3.00043	2.10952	1.21446	1.21446	2.3138	3.87608	1.21446	2.24272	2.8474	2.29545	3.43934	1.21446
ENSG00000144649	9.92578	11.324	11.2803	11.1569	11.7355	12.1534	11.8019	11.285	11.6488	10.792	11.8631	12.3997	10.5824	11.1134	10.1871	11.9954	11.8831	12.2749	10.9992	11.1334	11.9968	10.818	11.632	12.1582	11.8362	10.8534	10.7285	11.1654	11.1712	11.7562	11.382	9.65967	11.5644	11.8851	11.6083	11.4666	10.7868	11.9249	11.7484	11.5827	11.7091	11.5549	10.9571	11.7903	11.2623	10.8808	10.7252	11.9248	11.6542	10.7908	11.233	11.4039	11.5304	11.9509	10.9794	11.2273	10.7665	11.4174	10.4715	10.9345	11.106	10.8164	10.6512	11.5512	11.2286	11.2481	10.6059	11.2887	12.2612	11.965	11.5598	11.6546	9.18355	11.34	10.0879	11.7442	10.0817	11.228	11.6235	11.4167	11.6969	11.6502	10.2382	10.9895	8.978	9.68588	10.4565	9.55654	10.0569	10.1719	10.7923
ENSG00000144655	4.93594	6.04585	5.10769	5.17834	4.60439	5.04727	5.5241	6.44167	5.08919	5.2646	4.78325	4.63026	6.00198	4.77065	6.57651	5.08922	4.82064	5.0512	5.77182	5.86163	5.28904	4.81782	6.96887	4.72731	5.42116	4.62431	4.63365	4.61862	6.22788	4.55248	5.59027	5.43898	5.68425	5.27742	5.46176	5.48859	4.71282	5.66041	5.64203	5.04743	4.71097	5.25852	4.13545	5.56146	6.05116	4.53205	5.15792	5.21535	5.02821	5.42636	4.51671	6.65402	5.10462	4.94795	5.87007	4.52588	5.66803	5.75456	6.13724	5.47723	5.07697	5.74709	6.85344	4.89153	6.06298	6.01773	6.09101	4.13504	4.63736	4.65601	4.76514	6.01841	6.8328	5.17399	6.47342	5.88861	5.60874	5.56981	5.4171	5.2004	4.18411	5.0895	5.96771	5.05434	7.37456	6.94022	4.79749	6.33216	6.04396	6.73442	5.9516
ENSG00000144659	5.74315	4.59462	6.71646	6.14034	5.18356	5.67414	5.68421	5.95228	6.33235	6.86975	5.70621	5.11563	6.20317	5.7332	6.8504	5.5206	5.52949	5.85553	6.91754	5.41047	5.17202	5.39655	7.6084	5.39054	6.27433	5.7661	6.06249	6.92062	5.91339	6.9835	6.77702	7.45951	6.48474	5.36604	6.56187	5.78853	6.8359	6.79038	6.38438	5.69552	6.35892	6.00587	6.60388	5.94212	6.5897	6.03779	5.65066	6.01444	6.14302	6.07767	5.10951	7.51664	6.39865	5.85152	6.16528	6.13161	5.59074	6.75327	7.23723	5.92097	6.84771	6.52068	6.60169	6.34808	6.49416	5.66635	6.21396	6.74864	6.38379	5.78671	6.63484	6.46225	6.95353	6.60967	6.31023	5.79987	6.65435	6.61315	6.20122	6.72953	5.99043	7.0522	6.53699	5.96636	7.28108	8.01079	6.68586	6.88982	6.26512	6.78793	6.23423
ENSG00000144668	1.21446	1.21446	1.21446	1.21446	2.281	1.21446	2.17956	1.21446	2.31143	1.21446	1.21446	1.21446	1.21446	2.57221	2.57347	1.97325	1.21446	1.21446	1.21446	1.21446	1.21446	1.21446	1.21446	1.21446	2.26185	2.00958	1.21446	1.21446	1.21446	1.21446	1.21446	1.21446	1.21446	1.94756	1.21446	1.21446	1.21446	1.21446	1.21446	2.5687	1.21446	2.61296	1.21446	1.21446	2.09659	1.21446	2.97401	1.21446	1.21446	1.21446	1.21446	1.21446	2.37169	1.21446	2.09146	1.21446	2.68994	1.21446	1.21446	1.21446	1.21446	1.21446	1.21446	2.05672	1.21446	2.17863	1.21446	1.21446	1.21446	1.96909	1.21446	1.21446	1.21446	1.21446	2.61771	2.43565	1.21446	1.21446	1.92257	1.21446	1.21446	1.21446	2.24476	1.21446	1.21446	1.21446	1.21446	1.21446	1.21446	2.28621	1.21446
ENSG00000144671	1.97142	1.21446	1.21446	1.21446	1.21446	2.19807	1.21446	1.21446	1.21446	1.21446	1.21446	1.21446	1.98856	1.21446	1.21446	1.21446	1.21446	1.97891	1.21446	1.21446	1.21446	1.21446	1.21446	1.21446	1.21446	2.55986	1.21446	2.32303	2.01507	1.21446	1.21446	1.21446	1.21446	1.94756	1.21446	1.21446	1.21446	1.21446	1.21446	1.21446	1.21446	1.21446	1.21446	2.12194	1.21446	1.21446	1.21446	1.21446	1.21446	1.21446	1.21446	1.21446	1.21446	1.93504	1.21446	1.21446	2.2795	1.21446	1.21446	2.03048	1.21446	2.04628	1.21446	1.21446	1.21446	1.21446	1.21446	1.21446	1.21446	1.21446	1.21446	2.49271	2.84985	1.21446	1.21446	2.22105	2.3024	1.21446	1.21446	1.21446	1.21446	1.21446	1.21446	1.21446	1.21446	1.21446	1.21446	2.8474	1.21446	2.998	1.21446
ENSG00000144674	7.73995	8.18436	8.07298	8.46567	9.09292	9.71878	9.31331	8.46151	8.40775	7.44554	9.32023	10.2455	8.56313	7.73133	7.25809	8.74248	9.36623	9.62619	7.68573	8.35792	8.44858	8.01488	8.61486	10.1154	8.38494	8.4157	8.25384	8.3718	8.40177	8.58422	8.9497	8.20752	8.16686	9.63809	8.76854	8.53577	8.96821	9.51826	8.91984	9.11495	8.98401	9.23846	8.9955	8.81867	8.40655	8.80567	8.67097	8.7321	8.924	8.3816	10.2008	7.44264	8.67539	9.94364	7.71564	8.02573	7.88366	8.51623	7.33852	7.84491	8.76947	8.78657	6.88606	8.69592	7.46341	8.38266	7.83763	8.47614	9.49158	9.74714	8.11037	9.3028	5.84774	9.43492	5.9432	9.19253	8.45026	8.85737	8.99098	9.15166	8.93577	8.50912	7.95329	8.83778	5.52855	5.25829	6.84869	6.10839	8.09903	7.05855	8.26463
ENSG00000144677	6.1142	5.0916	4.77515	5.27641	5.86527	4.48138	4.39854	2.72268	5.1479	2.89281	2.57877	1.97287	4.92914	3.32194	6.95721	3.74807	3.41744	4.72496	5.77182	5.02331	5.07098	4.91628	7.94227	4.34147	5.92538	3.91919	4.10536	4.92429	4.24952	5.65144	6.21104	6.36288	5.01397	3.87593	4.31849	5.01919	1.21446	4.34991	5.09145	5.38892	3.78323	4.58836	4.95175	5.80171	4.98946	2.56982	4.32028	4.50404	4.72643	7.54342	2.79634	5.65264	4.12568	4.2277	5.18292	2.30113	4.82105	5.4254	3.52179	4.57631	4.47819	5.49077	5.42125	2.83625	6.03018	5.53834	5.72794	4.3082	4.3192	4.36579	5.40702	5.47157	6.74631	5.37117	4.12005	4.53784	3.87269	5.03185	5.45522	4.09603	4.82928	5.0895	4.77002	3.55121	6.27487	6.33208	5.28284	6.52579	4.75287	5.2485	6.35715
ENSG00000144681	1.21446	1.21446	1.21446	1.21446	1.21446	1.21446	1.21446	1.21446	1.21446	1.21446	1.21446	1.21446	1.21446	1.21446	1.21446	1.21446	2.22687	1.21446	1.21446	1.21446	1.21446	1.21446	1.21446	1.88657	1.21446	1.21446	1.21446	1.21446	1.21446	1.21446	1.21446	1.21446	1.21446	1.21446	4.4037	1.21446	1.21446	1.21446	1.21446	1.21446	1.21446	3.12735	1.21446	1.21446	1.21446	1.21446	1.21446	1.21446	1.21446	1.21446	1.21446	1.21446	1.21446	1.21446	1.21446	1.21446	1.21446	1.21446	1.21446	1.21446	2.05646	1.21446	1.21446	1.21446	1.21446	1.21446	1.21446	1.21446	1.21446	1.21446	1.21446	1.21446	1.21446	1.21446	1.21446	1.21446	1.21446	1.21446	1.21446	1.21446	1.21446	1.21446	1.21446	1.21446	1.21446	1.21446	1.21446	1.21446	1.98756	1.21446	1.21446
ENSG00000144711	7.96422	8.566	7.78054	8.09588	8.35941	7.46055	8.21282	8.52811	7.90492	8.27654	7.2202	6.90001	8.32532	7.28971	8.50625	7.95602	7.91239	7.49727	7.90621	8.0058	8.12703	7.20737	8.24375	7.36737	8.85991	7.86449	7.50594	7.99429	7.68812	7.32958	7.83103	7.83814	7.78128	7.84488	8.04825	7.24431	7.58702	8.20892	7.67239	8.06308	7.31843	8.30962	7.09807	7.93471	8.13752	7.48556	7.98093	7.87352	7.59346	7.5161	7.8807	9.02748	7.84766	7.69036	8.0233	8.08192	7.46449	8.07379	7.89877	8.53363	7.4475	8.21169	8.68572	7.75052	8.4099	8.3873	7.51816	7.42226	8.19981	7.96278	7.95001	8.16729	7.4403	8.3908	8.76262	8.19665	7.98653	8.00172	7.81229	8.12733	8.25825	7.93325	8.74185	7.6789	8.07705	8.55511	8.52583	8.82126	8.37295	9.22851	8.42966
ENSG00000144712	1.97142	1.21446	1.21446	1.21446	1.977	1.91657	1.90313	2.4634	1.21446	1.21446	1.21446	2.27535	1.21446	1.21446	1.21446	3.32411	1.21446	1.97891	2.09641	1.954	1.21446	1.21446	1.21446	1.88657	1.21446	2.32555	1.21446	1.21446	1.21446	1.21446	1.21446	2.14373	5.46195	1.21446	4.56008	1.21446	2.73155	4.83157	1.21446	1.21446	1.21446	1.21446	1.21446	1.21446	3.16388	1.21446	1.21446	1.21446	1.21446	1.21446	2.60019	1.21446	1.21446	1.21446	1.83929	1.21446	1.21446	2.1886	1.21446	1.21446	1.21446	1.21446	2.27903	1.21446	1.21446	2.17863	1.21446	1.21446	3.99978	1.96909	1.21446	1.21446	1.21446	2.08847	1.21446	1.21446	1.21446	2.24199	1.21446	3.53255	1.21446	1.21446	1.95056	1.85926	1.21446	1.21446	1.21446	2.39826	1.21446	5.68534	1.21446
ENSG00000144713	9.55907	9.56008	10.4515	10.4554	10.2615	10.0802	11.0923	10.9261	11.8393	11.4843	10.3184	10.4366	10.4233	10.9807	11.9521	10.3464	10.8508	11.1875	12.5152	10.3619	10.4336	10.3478	12.9682	11.2102	10.8401	11.1128	10.5684	9.72763	10.0232	12.2318	12.4557	13.2183	11.5686	10.5893	10.8301	12.637	11.5191	11.6103	13.3697	11.9724	12.5542	11.3069	10.7263	12.048	11.4581	12.1748	12.9574	12.6494	10.7115	12.2092	12.1257	12.1789	12.1974	10.3679	10.4557	11.219	10.6079	12.3639	12.5747	11.7864	12.2587	12.9373	11.2826	11.2973	11.1545	11.2589	12.0098	10.4439	12.3308	10.3008	12.1285	11.0765	13.0013	10.6135	11.3025	11.6966	12.0072	11.587	11.4461	11.6755	11.34	12.9815	11.8643	11.3529	12.3725	13.3959	12.9288	13.1421	11.7448	10.9731	12.7464
ENSG00000144724	1.21446	1.21446	3.22635	1.21446	1.977	2.58093	2.55604	2.4634	1.21446	1.21446	1.21446	1.21446	1.21446	1.21446	1.21446	1.97325	1.93753	1.21446	1.21446	1.21446	1.21446	3.67785	1.21446	1.21446	1.21446	1.21446	2.17779	1.21446	2.01507	1.21446	2.38614	1.21446	1.21446	1.21446	1.21446	2.16103	1.21446	1.21446	1.21446	1.21446	1.21446	4.26962	1.21446	2.12194	1.21446	1.21446	1.21446	1.21446	1.21446	1.21446	1.21446	1.21446	1.21446	1.21446	1.21446	1.99171	1.21446	1.21446	1.21446	1.79526	2.38945	2.04628	1.21446	1.81419	1.21446	1.21446	1.21446	1.21446	1.21446	1.96909	2.25638	1.21446	1.21446	1.21446	1.21446	2.22105	1.21446	1.21446	1.92257	1.21446	1.21446	1.21446	2.24476	1.21446	1.21446	1.21446	1.21446	1.21446	1.98756	1.21446	2.12506
ENSG00000144730	5.45073	4.80676	5.03153	2.66164	4.71879	4.55275	5.30493	4.32926	4.4113	5.12583	5.0348	5.29579	4.96136	4.84705	4.73326	5.03216	5.45293	5.08007	4.15025	4.74831	4.61174	5.95324	4.08974	5.13985	4.77844	4.93019	5.23963	5.05559	4.80265	5.41355	4.10951	4.19361	5.13978	4.85512	4.4037	5.15173	3.27936	4.88173	4.18293	4.52997	4.55134	4.07822	4.67893	4.95581	4.9053	4.72628	1.91461	4.50404	4.04941	5.74211	5.26267	4.50541	4.29203	4.81202	4.95395	4.76622	5.01167	4.59676	4.24676	4.322	4.72197	4.64645	4.81992	4.98769	4.43663	4.6358	5.11996	4.72775	4.5792	4.86479	4.69594	4.69022	5.23455	4.98598	5.19151	4.67823	4.4844	3.81563	3.6069	4.35865	3.84916	4.48987	2.46388	4.51004	4.93009	4.41107	3.35956	3.82513	4.16919	4.53466	4.06539
ENSG00000144736	5.778	3.65138	4.05909	6.52552	4.43588	4.89161	5.47237	3.94429	5.20429	5.02523	5.66436	4.63026	4.7188	4.51317	5.47272	4.77794	5.32984	4.68782	5.04894	5.55171	4.74939	4.51607	4.08974	5.16077	3.19606	4.23362	3.23862	3.05481	5.11038	5.75707	4.66931	5.22426	4.2486	4.29808	3.50568	4.92345	5.87452	5.5719	4.5337	4.99839	5.26654	4.84834	4.34082	4.54766	4.76895	6.01336	4.54599	4.12049	4.50887	1.21446	5.0768	5.19115	5.10462	4.73886	4.13741	4.18143	3.22623	4.83929	5.07621	5.23506	4.89074	5.30005	5.01052	4.45208	4.02856	5.06702	1.21446	5.49066	4.63736	4.22042	3.18668	5.15355	3.82858	4.56871	3.78086	5.5506	5.76401	4.34602	5.64849	5.30261	4.68042	3.81912	4.95477	5.49356	5.94958	4.41107	6.17378	4.78527	4.89291	4.44775	4.61402
ENSG00000144741	5.7254	5.02554	5.88867	5.72112	5.84873	5.64204	5.4187	5.88601	6.52118	6.47325	5.09922	6.29869	5.82145	6.14796	4.73326	5.49976	5.93305	5.43288	5.79529	5.51276	5.7951	6.18048	4.55242	5.82918	6.1237	5.96314	5.35806	6.11507	5.89571	5.27797	5.26489	6.79726	5.76436	5.62122	5.86997	5.01919	6.81803	5.44471	6.22203	5.22833	4.85446	5.10165	6.24921	5.89682	5.89698	6.30253	6.22486	4.99562	4.58516	3.47975	6.86141	3.1029	6.20675	6.11645	5.54	5.25965	5.23174	5.38792	6.47065	5.48956	6.61609	5.83002	6.52087	6.47235	5.65299	5.39778	5.45592	6.53635	5.37642	6.21072	6.35175	5.11343	6.87418	6.0828	5.09416	5.76903	6.47516	5.60671	5.01888	5.94733	5.90408	6.1681	5.83337	6.89629	5.35545	5.54667	6.14897	6.64972	5.70901	5.60797	6.43893
ENSG00000144744	4.87258	5.86944	5.49516	5.78902	5.44842	6.5758	6.26265	6.03614	6.11497	5.74675	6.93409	6.11949	5.856	6.66048	4.95695	5.56141	6.58868	6.87411	6.21614	6.27594	6.4944	6.09941	5.17982	6.43679	6.20098	5.56002	6.06249	6.11507	5.94812	6.23015	5.85538	5.40536	5.72486	6.54459	5.95617	5.91788	6.43983	6.3689	6.51477	6.79779	6.35892	5.77662	4.82187	5.67322	5.95023	6.21958	6.58481	5.95485	6.11778	4.45215	6.09783	6.19425	6.20675	6.2155	5.75647	6.0437	5.55048	4.78243	5.22529	6.01764	5.86329	6.16941	5.37591	5.99892	5.67439	6.21883	5.72794	6.34067	6.31478	5.33019	5.75039	5.23057	4.78933	5.67446	5.82716	5.97219	5.26276	5.23446	5.47391	5.50898	6.05196	5.40229	5.90955	6.59932	4.93009	5.54667	5.41385	5.56929	5.99843	5.0281	6.01701
ENSG00000144746	9.55532	10.1594	9.17949	9.6395	10.3389	10.47	9.77743	9.70646	9.52462	10.0503	10.8302	10.7765	9.54903	10.5722	8.40614	10.4638	10.4393	10.5729	9.13197	10.3153	10.7073	11.2023	7.65461	11.0891	9.41869	10.3547	10.5977	10.6034	10.704	10.4759	10.0258	8.9276	9.9155	10.9906	10.402	11.2077	10.0095	9.83995	10.6813	11.1754	10.9133	10.781	9.73023	10.2805	10.3249	10.4037	10.3663	10.362	10.4814	9.42396	10.269	8.8811	10.4646	10.6094	10.028	10.1306	10.4788	8.2663	8.00528	10.0154	10.67	9.29088	8.68572	10.8703	9.85184	9.70004	8.23577	11.2063	9.9538	10.5279	10.3232	9.62927	7.92664	9.88822	9.08305	10.232	9.22921	10.1583	10.6391	10.1913	10.5853	9.07266	9.53353	10.3393	6.76393	6.60678	9.17395	8.16554	9.14366	8.52332	8.94803
ENSG00000144747	6.44188	7.62562	6.96091	6.52552	7.29051	7.85572	7.368	7.57426	7.45054	7.6941	8.30025	7.78035	7.23876	6.64993	7.65703	7.76009	6.87879	6.25923	7.34029	7.94141	6.98404	7.25802	7.23534	7.85671	8.00908	7.25548	7.39985	7.56065	7.37418	6.49705	7.71371	6.6899	7.09235	7.81382	7.51724	7.40279	6.53043	7.58334	5.82932	7.46971	7.5766	7.39239	7.56967	7.28927	6.64883	6.86986	6.52491	6.66175	7.52798	5.64438	6.65628	6.19425	7.63551	7.95263	7.54168	6.77439	6.19713	6.85268	5.80063	7.14029	7.72209	6.70753	6.93366	7.62531	8.09443	6.99114	6.82822	7.62397	6.90181	7.29084	6.05506	7.71891	6.50423	6.82618	4.98971	7.25003	5.18228	6.71787	7.62489	7.1267	7.28399	7.50781	6.05077	7.02198	5.15852	8.45452	5.41385	6.987	6.43418	8.87187	7.09245
ENSG00000144749	4.22754	3.65138	4.46211	4.55104	4.02265	4.71685	4.39854	4.32926	4.89703	4.45623	3.951	3.94932	4.17214	2.92986	3.07631	3.88622	3.71809	4.44182	4.07426	3.27721	3.15233	2.98553	3.38932	4.83566	4.09625	4.17617	4.01054	4.43691	3.19959	4.55248	4.66931	4.66422	3.86058	4.79233	4.13075	4.23647	4.54768	4.02876	4.33389	4.38392	3.25003	4.00809	1.21446	3.87894	4.07473	3.57287	4.88457	4.12049	3.67685	4.85533	4.46679	1.21446	4.69803	3.87939	3.80557	4.28875	4.01946	4.30391	2.92377	4.52899	4.11606	5.11357	3.89277	4.67723	5.04434	4.10734	4.28608	3.78765	4.63736	3.73662	4.28775	4.79573	1.21446	4.05394	4.93446	4.11	4.4386	4.5123	4.12518	4.20706	4.57173	4.48987	4.43814	4.35059	3.21167	3.6621	4.92049	4.49667	4.85917	3.90759	3.29668
ENSG00000144771	1.21446	1.21446	1.21446	1.21446	1.21446	1.21446	1.21446	1.21446	2.31143	1.21446	1.21446	1.21446	1.21446	1.21446	1.21446	1.21446	1.93753	1.21446	1.21446	1.21446	1.21446	1.21446	1.21446	1.21446	1.21446	1.21446	1.21446	1.21446	1.21446	1.21446	1.21446	1.21446	1.21446	1.94756	1.21446	1.21446	1.21446	1.21446	1.21446	1.21446	1.21446	1.21446	1.21446	1.21446	1.21446	1.21446	1.21446	1.21446	1.21446	1.21446	1.21446	1.21446	1.21446	1.21446	1.21446	1.99171	1.21446	1.21446	1.21446	1.21446	1.21446	1.21446	1.21446	1.21446	1.21446	2.55479	1.21446	2.01621	1.21446	1.21446	1.21446	1.21446	1.21446	1.21446	1.21446	1.21446	1.21446	1.21446	1.21446	1.21446	1.21446	1.21446	1.21446	1.21446	1.21446	1.21446	1.21446	1.21446	1.21446	1.21446	1.21446
ENSG00000144785	1.21446	1.21446	1.21446	1.21446	1.21446	1.21446	1.21446	1.21446	1.21446	1.21446	1.21446	1.21446	1.21446	1.21446	1.21446	1.21446	1.21446	1.21446	1.21446	1.21446	1.21446	1.21446	1.21446	1.21446	1.21446	1.21446	1.21446	1.21446	1.21446	1.21446	1.21446	1.21446	1.21446	1.21446	1.21446	1.21446	1.21446	1.21446	1.21446	1.21446	1.21446	1.21446	1.21446	1.21446	1.21446	1.21446	1.21446	1.21446	1.21446	1.21446	1.21446	1.21446	1.21446	1.21446	1.21446	1.21446	1.21446	1.21446	1.21446	1.21446	1.21446	1.21446	1.21446	1.21446	1.21446	1.21446	1.21446	1.21446	1.21446	1.21446	1.21446	1.21446	1.21446	1.21446	1.21446	1.21446	1.21446	1.21446	1.21446	1.21446	1.21446	1.21446	1.21446	1.21446	1.21446	1.21446	1.21446	1.21446	1.21446	1.21446	1.21446
ENSG00000144791	5.92515	5.66833	8.39376	5.32304	7.63199	5.16516	5.02222	8.05274	7.34207	5.46963	5.70621	5.89895	7.92734	5.1173	7.70379	4.74271	4.39583	5.6013	4.83824	5.64471	4.87489	5.75565	5.41349	6.1853	4.30018	4.66634	4.96858	5.70103	6.47399	7.14763	5.54091	4.19361	4.2486	4.15436	7.46925	3.97142	4.25695	4.83157	5.4266	6.14047	4.55134	5.79718	7.35307	5.61843	4.15072	6.0971	4.67863	5.61302	6.0393	6.46845	4.78409	3.74344	5.5721	4.55595	4.52205	5.77905	5.33026	6.4609	6.74121	5.4396	5.94184	4.85996	6.27196	7.46511	4.62572	5.32197	6.66548	7.28613	5.53685	5.15648	3.70889	8.00753	5.92861	5.43129	4.3925	4.25258	4.76918	5.53193	4.85698	3.7719	5.68843	5.34496	4.70269	5.07476	3.87608	5.54667	4.43335	5.09681	4.82461	4.44775	4.29692
ENSG00000144792	1.21446	1.21446	1.21446	1.21446	1.21446	1.21446	1.21446	2.11094	1.21446	1.21446	2.77238	1.21446	1.98856	1.21446	1.21446	2.27586	1.21446	1.21446	1.21446	1.21446	1.21446	1.21446	1.21446	1.21446	1.21446	1.21446	2.17779	1.21446	1.21446	1.21446	1.21446	1.21446	1.21446	1.21446	1.21446	1.21446	1.21446	1.21446	1.21446	1.21446	1.21446	2.61296	1.21446	1.21446	1.21446	1.21446	1.21446	1.21446	1.21446	1.21446	1.21446	1.21446	1.21446	1.21446	1.83929	1.21446	1.21446	1.21446	1.21446	1.21446	1.21446	1.21446	1.21446	3.08426	1.21446	1.21446	1.21446	1.21446	1.21446	1.21446	1.21446	1.21446	1.21446	1.21446	1.21446	1.21446	1.21446	1.21446	2.41807	1.21446	1.21446	1.21446	1.21446	1.21446	1.21446	1.21446	1.21446	1.21446	1.21446	1.21446	1.21446
ENSG00000144802	7.87865	9.17477	9.88697	9.59048	8.60782	8.56204	8.97312	7.36344	9.69599	7.05898	9.36329	8.3082	6.49368	8.11572	10.3913	9.21232	8.84911	9.5589	6.5134	8.49881	7.25453	8.10408	12.132	8.77802	10.0129	8.70277	9.54821	9.72763	9.2549	6.43481	7.32012	5.79092	9.44328	10.0042	10.0506	9.46892	6.22601	9.82091	11.0102	9.49068	9.37522	10.0915	6.03263	9.34393	10.0336	8.06854	6.53362	9.82533	6.97488	8.33547	7.04095	12.2416	6.93293	8.4649	9.65104	7.06952	9.37119	10.4285	4.72125	8.89996	6.7638	6.85324	6.64046	9.52613	9.00844	10.1595	4.67992	6.89849	9.33278	6.40029	9.89563	9.70851	5.23455	6.82618	7.01384	7.32074	5.72673	5.87208	7.20711	9.03815	6.76553	9.24658	6.30869	6.72683	4.93009	4.41107	8.91568	5.92416	6.11679	6.21493	6.27044
ENSG00000144810	2.49791	1.21446	1.21446	1.21446	2.85041	1.21446	1.90313	1.21446	1.21446	2.60855	2.77238	3.10583	2.71301	1.21446	1.21446	1.97325	2.61958	1.21446	1.21446	1.954	1.21446	1.21446	1.21446	1.88657	1.21446	2.00958	1.21446	2.74787	1.21446	1.21446	1.21446	1.21446	2.76058	2.45898	2.23019	1.21446	1.21446	2.14571	2.13944	1.21446	3.00923	1.21446	1.21446	1.21446	1.843	2.39838	1.21446	1.21446	1.21446	1.21446	1.21446	1.21446	1.21446	2.615	2.43701	1.99171	2.68994	1.21446	1.21446	1.79526	1.21446	1.21446	1.21446	3.22559	2.3456	1.21446	1.21446	2.33461	1.21446	2.27016	1.21446	1.21446	1.21446	1.21446	1.21446	1.93329	2.3024	1.21446	1.21446	1.98196	2.10952	1.21446	1.21446	1.21446	1.21446	1.21446	1.21446	1.21446	2.29545	1.21446	2.12506
ENSG00000144815	7.44752	7.51616	7.18742	7.17156	6.65532	7.62936	7.21416	6.11538	6.35735	7.25967	7.74594	8.12365	6.77193	7.2829	6.6737	7.41612	7.09528	7.43746	6.03096	7.69898	7.61322	7.59487	6.089	7.76784	7.19412	7.36077	7.85944	7.78432	7.48462	7.63637	6.75559	6.7175	6.97959	7.90508	7.25952	6.72861	6.7252	7.12646	7.66539	7.1835	7.93831	7.67903	7.04118	7.50813	7.18543	6.52608	7.92578	7.49946	7.83693	6.28628	7.51808	6.10103	7.28833	7.77066	7.37105	6.96977	7.30461	6.30911	5.97876	6.76872	6.81682	6.77179	6.64046	7.25443	6.76709	7.39317	5.88432	7.24475	7.2362	7.25448	7.14058	6.46225	5.57364	7.07201	6.37361	7.21618	5.96937	6.79968	7.1903	6.74771	7.08272	6.32426	5.95339	7.60047	5.35545	4.89678	6.12373	5.46495	6.93049	5.9274	6.42294
ENSG00000144820	1.21446	1.21446	1.21446	1.21446	1.21446	1.21446	1.21446	1.21446	1.21446	1.21446	1.21446	1.21446	1.21446	1.21446	1.21446	1.21446	1.21446	2.69542	1.21446	1.21446	1.21446	1.21446	1.21446	1.21446	1.21446	1.21446	1.21446	1.21446	1.21446	1.21446	1.21446	1.21446	1.21446	1.21446	1.21446	1.21446	1.21446	1.21446	1.21446	1.21446	1.21446	1.21446	1.21446	1.21446	1.21446	1.21446	1.21446	1.21446	1.21446	1.21446	1.21446	1.21446	1.21446	1.21446	1.21446	1.21446	1.21446	1.21446	1.21446	1.21446	1.21446	1.21446	1.21446	1.21446	1.21446	1.21446	1.21446	1.21446	1.21446	1.21446	1.21446	1.21446	2.84985	1.21446	1.21446	1.21446	1.21446	1.21446	1.21446	1.21446	1.21446	1.21446	1.21446	1.21446	1.21446	1.21446	1.21446	3.16975	1.21446	1.21446	1.21446
ENSG00000144821	1.97142	1.21446	1.21446	1.21446	1.21446	1.21446	1.21446	2.11094	2.31143	1.21446	1.21446	1.21446	1.21446	1.21446	1.21446	1.21446	1.21446	1.21446	1.21446	1.21446	1.21446	2.27816	1.21446	1.21446	1.21446	1.21446	1.21446	1.21446	2.01507	1.21446	1.21446	1.21446	1.21446	1.21446	1.21446	1.21446	1.21446	1.21446	1.21446	1.21446	1.21446	1.21446	1.21446	1.21446	1.21446	1.21446	1.21446	1.21446	1.21446	1.21446	1.21446	1.21446	1.21446	1.21446	1.21446	1.21446	1.21446	1.21446	1.21446	1.21446	1.21446	1.21446	1.21446	2.52016	1.21446	1.21446	1.21446	1.21446	1.21446	1.21446	1.21446	1.21446	1.21446	2.08847	1.21446	1.21446	1.21446	1.21446	1.21446	1.21446	1.21446	1.21446	1.21446	1.21446	1.21446	1.21446	1.21446	1.21446	1.21446	1.21446	1.21446
ENSG00000144824	4.50496	3.45746	4.05909	4.89894	3.82935	3.65794	4.36072	4.63102	3.2805	4.20106	4.02031	6.83513	2.87332	4.19804	3.9421	4.77794	3.84653	5.3166	4.41858	1.954	3.80389	4.28847	1.21446	5.22176	3.98186	4.23362	5.35806	4.22826	3.78464	3.56152	4.24073	3.47677	4.2486	2.45898	2.91087	3.76148	1.21446	3.17803	4.26045	4.13175	3.25003	3.12735	5.07079	3.55758	3.50145	4.38596	4.58033	3.21507	4.34268	5.5395	3.47084	1.21446	3.77579	5.17046	3.36575	4.06516	2.68994	3.06951	1.21446	3.60941	3.97097	3.6002	2.68931	4.11677	3.95913	3.40408	3.73589	4.76753	2.97326	3.99959	2.25638	3.9971	3.82858	4.397	4.01598	4.05904	3.55984	3.35821	3.67521	3.69673	4.10765	2.84311	3.05567	4.13178	1.21446	1.21446	2.93044	2.39826	3.45614	3.43934	3.78731
ENSG00000144827	4.22754	5.15474	5.49516	5.32304	5.53377	6.49736	5.22374	5.71836	5.40998	5.46963	6.531	6.68674	5.83883	6.38293	4.14008	5.45713	5.24148	5.54043	5.36412	5.76556	5.77922	6.36519	4.08974	5.86776	4.55943	5.44471	4.69524	6.11507	5.72594	4.77129	4.57374	6.23499	5.01397	5.8984	4.88893	5.52156	6.93041	5.22989	5.45943	5.56726	4.92113	5.83745	5.07079	5.37558	5.08812	6.47336	6.06573	5.0538	5.67395	5.02085	6.67815	4.50541	5.61919	5.99231	5.12902	4.93947	5.3771	4.38302	3.93155	6.05125	5.30263	5.76828	5.50786	6.23565	4.62572	5.75539	4.03814	5.80777	5.88552	5.60574	5.49073	4.45227	5.57364	5.20879	5.85706	5.43737	5.90412	5.23446	5.4171	5.67042	5.52428	5.40229	5.99593	6.96867	5.35545	5.25829	5.45498	5.66656	5.72775	5.48348	4.87294
ENSG00000144834	1.21446	1.21446	1.21446	1.21446	1.21446	1.21446	1.21446	1.21446	1.21446	1.21446	1.21446	1.21446	1.21446	1.21446	1.21446	1.21446	1.21446	1.21446	1.21446	1.21446	1.21446	1.21446	1.21446	1.21446	1.21446	1.21446	1.21446	1.21446	1.21446	1.21446	1.21446	1.21446	1.21446	1.21446	1.21446	1.21446	1.21446	1.21446	1.21446	1.21446	1.21446	1.21446	1.21446	1.21446	1.21446	1.21446	1.21446	1.21446	1.21446	1.21446	1.21446	1.21446	1.21446	1.21446	1.21446	1.21446	1.21446	1.21446	1.21446	1.21446	1.21446	1.21446	1.21446	1.21446	1.21446	1.21446	1.21446	1.21446	1.21446	1.21446	1.21446	1.21446	1.21446	1.21446	1.21446	1.21446	1.21446	1.21446	1.21446	1.21446	1.21446	1.21446	1.21446	1.21446	1.21446	1.21446	1.21446	1.21446	1.21446	1.21446	1.21446
ENSG00000144837	1.21446	1.21446	1.21446	1.21446	1.21446	1.21446	1.21446	1.21446	1.21446	1.21446	1.21446	1.21446	1.21446	1.21446	1.21446	1.21446	1.21446	1.21446	1.21446	1.21446	1.21446	1.21446	1.21446	1.21446	1.21446	1.21446	1.21446	1.21446	1.21446	1.21446	1.21446	1.21446	1.21446	1.21446	1.21446	1.21446	1.21446	1.21446	1.21446	1.21446	1.21446	1.21446	1.21446	1.21446	1.21446	1.21446	1.21446	1.21446	1.21446	1.21446	1.21446	1.21446	1.21446	1.21446	1.21446	1.21446	1.21446	1.21446	1.21446	1.21446	1.21446	1.21446	1.21446	1.21446	1.21446	1.21446	1.21446	1.21446	1.21446	1.21446	1.21446	1.21446	1.21446	1.21446	1.21446	1.21446	1.21446	1.21446	1.21446	1.21446	1.21446	1.21446	1.21446	1.21446	1.21446	1.21446	1.21446	1.21446	1.21446	1.21446	1.21446
ENSG00000144840	5.90952	5.79234	4.57432	6.08743	5.57461	6.32637	6.30263	5.71836	6.14401	5.61486	7.31099	7.49561	5.39738	5.42119	4.95695	6.32395	6.71672	6.9383	5.36412	6.66092	6.42471	6.52888	4.55242	6.81101	4.70913	5.39586	5.7815	6.02219	5.41409	6.26634	6.52165	5.89138	6.68301	6.7799	7.11728	6.16714	5.87452	6.05782	6.25972	6.54931	7.2684	6.02342	6.24921	5.77691	6.13632	6.82148	5.55104	6.1267	5.9845	5.64438	6.57698	5.51467	6.60736	6.29373	5.91311	5.66574	6.089	5.22734	4.24676	6.08408	6.01632	6.13723	5.70395	5.89411	5.31402	6.56886	5.11996	7.31973	6.52797	5.78671	7.14058	5.73172	4.6035	5.96592	6.17443	5.85963	6.10619	5.45305	5.84772	6.35576	7.11187	5.87657	5.31081	6.15967	4.32083	4.41107	6.40087	5.09681	5.80034	5.39406	6.2882
ENSG00000144843	4.00641	4.28929	3.70604	4.08847	3.42983	4.15311	4.10953	2.93297	3.81886	4.00076	3.63229	3.59325	4.11531	4.075	4.31339	3.88622	3.23676	3.52473	4.29082	4.22399	3.25383	3.42463	4.90038	3.69409	3.85714	3.84671	4.27759	4.22826	3.70326	4.14357	4.3607	3.72266	3.06952	3.04889	4.13075	4.38881	3.74152	3.72713	4.01365	4.13175	3.45255	4.38407	1.21446	3.43076	3.30962	4.72628	4.61386	4.32532	4.79212	2.89016	4.24729	3.74344	3.45612	4.04702	3.54804	3.93825	3.89374	4.03559	4.72125	4.3496	3.52236	3.94428	4.59978	4.11677	3.72694	4.75646	4.28608	3.86449	3.58343	3.80724	3.70889	4.24311	3.42914	3.48336	4.54862	4.20665	3.64509	3.67976	3.67521	3.53255	3.75094	4.59264	3.8847	4.47956	4.32083	3.6621	4.97823	4.13346	5.0204	4.03368	3.56444
ENSG00000144847	1.21446	1.21446	1.21446	1.21446	1.21446	1.21446	1.21446	1.21446	1.21446	1.21446	1.21446	1.21446	1.21446	1.21446	1.21446	1.21446	1.21446	1.21446	1.21446	1.21446	1.21446	1.21446	1.21446	1.21446	1.21446	1.21446	1.21446	1.21446	1.21446	1.21446	1.21446	2.14373	1.21446	1.21446	1.21446	1.21446	1.21446	1.21446	1.21446	1.21446	1.21446	1.21446	1.21446	1.21446	1.21446	1.21446	1.21446	1.21446	1.21446	1.21446	1.21446	1.21446	1.21446	1.21446	1.21446	1.21446	2.68994	1.21446	1.21446	1.21446	1.21446	1.21446	1.21446	1.21446	1.21446	1.21446	1.21446	1.21446	1.21446	1.21446	1.21446	1.21446	1.21446	1.21446	1.21446	2.76307	1.21446	1.21446	1.21446	1.21446	1.21446	1.21446	1.21446	1.21446	1.21446	1.21446	1.21446	1.21446	1.21446	1.21446	1.21446
ENSG00000144848	4.58651	6.07868	5.70534	5.75547	6.21409	6.35632	5.92112	6.74537	6.35735	6.24722	6.61018	6.51094	5.57399	6.76201	5.67442	6.5533	6.3462	6.11383	6.56886	6.09026	6.73546	6.28193	7.04024	6.54381	5.69527	6.27767	5.7815	6.14475	5.72594	6.33611	6.30261	6.44774	6.16915	6.96808	6.2111	7.02095	7.08782	6.31546	7.19709	6.54931	6.73562	5.81746	6.19804	6.66346	6.17261	7.26043	7.15246	6.64301	6.64489	6.00083	6.95398	6.71818	6.67566	6.1529	5.76824	6.1029	5.8448	6.22676	5.80063	6.71212	6.26562	6.71844	5.70395	6.27411	5.71627	6.39526	5.72794	6.21766	6.86609	6.2605	6.83984	6.61321	5.84774	6.43023	6.58472	6.46093	6.23112	6.79968	6.73716	6.61539	7.30938	6.46513	6.80745	6.5638	5.82247	6.72671	6.84869	6.44597	6.59569	5.7941	6.90954
ENSG00000144852	1.21446	1.21446	1.21446	1.21446	1.21446	1.21446	1.21446	1.21446	1.21446	1.21446	1.21446	1.21446	1.21446	1.21446	1.21446	1.21446	1.21446	1.21446	1.21446	1.954	1.21446	1.21446	1.21446	1.21446	1.21446	1.21446	1.21446	1.21446	1.21446	1.21446	1.21446	1.21446	1.21446	1.21446	1.21446	1.21446	1.21446	1.21446	1.21446	1.21446	1.21446	1.21446	3.89445	1.21446	1.21446	1.21446	1.21446	1.21446	1.21446	1.21446	1.21446	1.21446	1.21446	1.21446	1.21446	1.21446	1.21446	1.21446	1.21446	1.21446	1.21446	1.21446	1.21446	1.21446	1.21446	1.21446	1.21446	1.21446	1.21446	1.21446	1.21446	1.21446	1.21446	1.21446	1.21446	1.21446	1.21446	1.21446	1.21446	1.21446	1.21446	1.21446	1.21446	1.21446	1.21446	1.21446	1.21446	1.21446	1.21446	1.21446	1.21446
ENSG00000144857	1.97142	1.21446	1.21446	1.21446	2.281	1.21446	1.21446	1.21446	1.21446	1.21446	2.02127	1.21446	3.54943	2.01721	1.21446	1.21446	1.21446	1.21446	1.21446	1.21446	1.21446	2.84628	1.21446	1.21446	1.21446	1.21446	1.21446	1.21446	1.21446	1.21446	1.21446	1.21446	1.21446	1.21446	1.21446	1.21446	1.21446	1.21446	1.21446	1.21446	2.70856	1.21446	1.21446	1.21446	1.21446	1.21446	1.21446	1.21446	1.21446	1.21446	1.21446	1.21446	1.21446	1.80482	1.21446	1.21446	1.21446	1.21446	1.21446	1.21446	1.21446	2.04628	1.21446	2.05672	1.21446	1.21446	1.21446	1.21446	1.21446	1.21446	1.21446	1.21446	1.21446	1.21446	1.21446	4.05904	1.21446	1.21446	1.21446	2.28778	1.21446	1.21446	1.21446	1.21446	1.21446	1.21446	1.21446	1.21446	1.21446	1.21446	1.21446
ENSG00000144867	5.53471	5.68975	6.16216	6.11413	5.63378	6.40488	5.65358	5.84007	6.05508	6.4347	6.67475	6.79305	6.12036	6.34416	5.67442	6.33574	6.31415	6.56404	6.18096	6.02264	5.95915	6.35359	5.17982	6.41092	5.89467	6.09119	5.75301	6.3624	6.22788	5.85547	6.11326	6.48033	5.64246	6.57272	5.98379	5.67595	6.35559	6.03595	6.51477	6.1848	6.31027	5.9881	4.82187	5.61843	6.04138	7.10745	7.00371	6.07167	6.0393	5.74211	7.71076	5.36202	6.45157	6.555	5.7915	6.08833	6.54277	5.78368	5.22529	6.32971	6.95565	6.30594	6.19588	6.95181	6.03018	6.04151	5.24092	6.50163	6.31478	6.42233	6.13516	5.75792	5.84774	5.96592	6.53014	6.1621	6.20428	5.49303	6.55654	6.31975	6.4372	6.32426	6.33101	6.83207	6.06637	5.54667	6.09803	6.00071	6.81276	5.60797	6.1971
ENSG00000144868	3.50548	1.21446	2.89662	1.21446	2.98993	2.86055	2.94771	1.21446	2.31143	1.21446	2.57877	3.10583	1.21446	2.76504	2.57347	2.50088	3.02619	2.28361	2.09641	2.80457	2.78549	3.11042	1.21446	3.69409	1.21446	2.00958	2.55367	1.21446	2.33304	1.21446	3.15133	3.33432	1.21446	2.45898	2.91087	2.80219	2.31076	3.33831	2.13944	2.84625	1.21446	2.3704	2.69039	2.4783	2.69979	2.84755	1.21446	3.74225	2.24055	3.47975	4.30546	1.21446	1.89434	3.05811	2.43701	1.99171	2.2795	3.06951	2.92377	2.35407	2.83577	2.81749	2.98688	3.15691	3.54668	2.17863	1.21446	2.01621	2.13371	2.67747	2.25638	2.1326	1.21446	3.22224	2.22547	2.89659	2.72044	1.21446	2.41807	1.21446	2.72042	1.21446	1.21446	1.85926	1.21446	1.21446	2.93044	1.21446	2.29545	1.21446	1.21446
ENSG00000144891	1.21446	1.21446	1.21446	1.21446	1.21446	1.21446	1.21446	1.21446	1.21446	1.21446	1.21446	1.21446	1.21446	1.21446	1.21446	1.21446	1.21446	1.21446	1.21446	1.21446	1.21446	1.21446	1.21446	1.21446	1.21446	1.21446	1.21446	1.21446	1.21446	1.21446	1.21446	1.21446	1.21446	1.21446	1.21446	1.21446	1.21446	1.21446	1.21446	1.21446	1.21446	1.21446	1.21446	1.21446	1.21446	1.21446	1.21446	1.21446	1.21446	1.21446	1.21446	1.21446	1.21446	1.21446	1.21446	1.21446	1.21446	1.21446	1.21446	1.21446	1.21446	1.21446	1.21446	1.21446	1.21446	1.21446	1.21446	1.21446	1.21446	1.21446	1.21446	1.21446	1.21446	1.21446	1.21446	1.21446	1.21446	1.21446	1.21446	1.21446	1.21446	1.21446	1.21446	1.21446	1.21446	1.21446	1.21446	1.21446	1.21446	1.21446	1.21446
ENSG00000144893	4.12136	4.59462	7.00122	3.97426	3.75835	2.19807	2.94771	3.26805	2.31143	2.60855	2.77238	2.6844	3.25571	3.20432	6.35991	4.37877	2.61958	3.43459	2.90717	3.83133	3.25383	2.27816	3.38932	3.36044	3.19606	3.60284	2.82865	3.05481	3.78464	3.78421	1.21446	2.14373	5.25541	3.60367	3.33639	3.51306	1.99875	3.48094	2.98337	3.2596	3.25003	3.77338	2.69039	3.55758	3.30962	1.91057	3.89419	4.32532	1.21446	1.21446	1.21446	3.1029	2.81233	3.09456	5.7446	4.90646	2.98761	1.21446	1.21446	4.1119	2.38945	2.61911	6.29645	1.21446	4.53433	2.17863	1.21446	4.0722	2.97326	3.73662	1.21446	3.581	2.84985	3.48336	3.49645	3.95113	3.02302	3.35821	2.41807	2.86024	2.93046	2.84311	1.95056	5.87649	1.21446	1.21446	2.24272	3.16975	3.13862	2.28621	3.78731
ENSG00000144895	7.81725	6.15761	6.48015	5.8218	6.66479	6.75877	7.45477	6.6152	8.62391	8.39163	6.83399	9.16377	8.09197	9.64263	5.47272	6.18746	9.21838	6.51225	6.49919	5.71501	6.46494	10.4065	4.90038	9.0081	8.33443	8.4872	6.41113	6.48343	9.39188	9.15135	6.52165	6.30946	5.8028	9.39083	8.11214	7.05505	9.03352	5.945	6.70431	9.12635	8.87124	8.16706	9.74367	7.79991	9.07987	6.51742	5.97904	7.95932	8.85321	5.16916	9.71611	8.14887	8.6661	9.21836	8.93818	8.17097	8.81546	7.80271	4.90975	8.47301	6.42441	8.17653	8.19377	10.1189	9.19736	6.11059	4.98781	8.55159	5.76122	8.87151	6.55947	5.95192	4.78933	7.4508	4.12005	6.01223	4.84105	6.28977	8.563	6.11084	6.149	6.38227	5.70242	7.27567	7.54508	1.21446	5.23636	5.09681	8.2096	7.20996	5.24581
ENSG00000144908	4.73673	3.82085	4.46211	3.18997	4.68167	4.4443	4.32186	4.26029	3.95931	4.53196	3.80093	4.28219	3.9294	4.31112	5.54315	4.87866	3.71809	3.83465	4.07426	4.36343	4.28827	4.55749	5.79057	4.304	6.20098	4.44246	4.10536	4.61862	4.80265	3.97556	3.96461	4.02398	4.00234	3.60367	4.02646	4.23647	4.30977	4.19855	1.21446	3.70321	4.71097	3.12735	6.14499	4.05767	4.11324	2.84755	3.58436	3.41513	3.81262	5.16916	4.30546	5.36202	4.44072	4.38769	4.43529	4.12451	4.95092	4.52905	4.90975	4.04556	4.11606	3.94428	5.32908	3.76575	4.79253	4.01248	4.84217	4.00637	3.58343	4.05817	4.37939	4.51562	6.27621	4.6216	3.64616	3.56455	3.55984	1.21446	3.86163	4.30991	4.02674	3.98165	3.68538	4.09173	5.52855	5.25829	3.68126	3.82513	2.71119	4.44775	3.97879
ENSG00000144909	7.66294	8.79289	7.02096	7.76661	7.91585	8.1198	7.60611	8.28873	7.31681	7.22623	8.6604	8.72769	7.46238	8.25453	6.64203	8.45176	8.48933	7.76838	7.12598	8.5332	8.57566	8.95286	6.089	7.68756	7.55926	7.78633	8.17027	8.12645	8.16063	7.91222	8.29182	6.83554	8.01986	8.81867	8.40012	8.44439	7.81127	7.76029	8.06162	8.48671	7.71376	8.69592	6.75308	8.40753	8.19152	7.91896	8.04931	8.14388	8.03174	7.14013	8.35127	7.65414	8.24968	8.71535	7.9478	7.97123	8.20158	6.28896	5.22529	8.24185	7.84964	7.17962	7.48465	8.41905	7.91314	7.97732	5.95657	7.51218	7.95551	8.2756	7.82692	7.0114	6.21308	7.94813	7.87587	8.02486	7.26036	7.23559	8.27232	7.95821	7.99694	6.1681	7.68554	8.21577	5.15852	4.89678	6.93824	5.80112	7.202	7.27386	7.21817
ENSG00000144935	1.21446	1.21446	1.21446	3.18997	1.977	1.91657	2.17956	2.93297	1.21446	3.12166	3.33126	2.6844	2.71301	2.76504	1.21446	2.98197	2.44258	2.99397	1.21446	1.21446	1.21446	2.68815	1.21446	5.09707	1.21446	1.21446	1.21446	1.21446	2.56874	3.294	2.38614	2.14373	2.33261	1.94756	2.23019	1.21446	1.99875	2.14571	2.98337	2.18897	2.70856	3.37966	2.69039	1.21446	2.09659	2.56982	1.21446	1.21446	2.24055	1.21446	3.83559	1.21446	2.81233	2.37212	1.21446	2.87957	1.21446	1.21446	1.21446	3.03133	4.30877	2.3756	1.21446	3.29076	2.3456	1.21446	1.21446	3.52694	2.49421	2.27016	2.25638	1.21446	1.21446	2.68682	2.61771	1.93329	1.99264	2.24199	1.21446	2.70098	2.93046	2.39501	1.95056	3.42462	1.21446	1.21446	2.64081	1.21446	2.52414	1.21446	2.12506
ENSG00000144959	3.21575	3.3487	3.22635	4.38381	4.47993	3.65794	3.40593	3.40736	3.03695	4.00076	3.53934	4.17982	3.45863	5.02185	3.43161	3.67335	3.71809	3.68856	3.99388	4.01339	4.41842	4.94765	1.21446	4.05526	3.71992	3.05868	4.19413	4.70142	3.07019	3.78421	3.80268	3.83063	4.00234	3.87593	3.33639	1.21446	2.31076	4.02876	3.71301	3.4246	3.45255	4.76686	3.89445	4.21597	3.81799	3.34632	4.74058	4.50404	3.52589	1.21446	5.34727	3.74344	4.57521	4.60394	3.36575	3.55748	4.60087	2.56821	1.21446	3.46124	4.72197	3.94428	1.21446	4.55659	3.88602	3.40408	2.78412	3.20212	3.70006	4.16841	3.55663	3.15312	1.21446	3.22224	3.13347	4.25258	3.26519	3.16195	3.74023	3.7719	4.87563	3.81912	2.93361	4.38396	1.21446	1.21446	3.35956	3.16975	3.92659	2.28621	3.68047
ENSG00000144962	1.21446	1.21446	1.21446	1.21446	1.21446	1.21446	1.21446	1.21446	1.21446	1.21446	1.21446	1.21446	1.21446	1.21446	1.21446	1.21446	1.21446	1.21446	1.21446	1.21446	1.21446	1.21446	1.21446	1.21446	1.21446	1.21446	1.21446	1.21446	1.21446	1.21446	1.21446	1.21446	1.21446	1.21446	1.21446	1.21446	1.21446	1.21446	1.21446	1.21446	1.21446	1.21446	1.21446	1.21446	1.21446	1.21446	1.21446	1.21446	1.21446	1.21446	1.21446	1.21446	1.21446	1.21446	1.21446	1.21446	1.21446	1.21446	1.21446	1.21446	1.21446	1.21446	1.21446	1.21446	1.21446	1.21446	1.21446	1.21446	1.21446	1.21446	1.21446	1.21446	1.21446	1.21446	1.21446	1.21446	1.21446	1.21446	1.21446	1.21446	1.21446	1.21446	1.21446	1.21446	1.21446	1.21446	1.21446	1.21446	1.21446	1.21446	1.21446
ENSG00000145002	3.66842	3.09908	2.89662	3.56035	3.11507	3.27662	3.61893	3.26805	3.95931	4.20106	3.21326	2.6844	3.78988	2.92986	5.05688	1.21446	1.21446	3.52473	4.2223	3.62124	2.78549	3.11042	1.21446	2.66863	3.56722	4.17617	4.10536	3.5061	3.19959	1.21446	3.15133	4.27126	3.70244	3.44364	1.21446	3.64299	3.38564	3.33831	2.50195	3.07015	3.45255	4.14498	2.69039	3.67338	3.30962	3.88177	3.27156	3.41513	3.35555	4.66802	3.91329	1.21446	3.71764	3.43867	3.89631	3.14787	2.2795	4.38302	3.52179	3.40792	3.41141	3.6002	3.42623	3.35279	3.80879	3.91064	3.34614	3.20212	3.15523	3.31399	3.70889	3.69756	4.38956	3.06857	2.61771	3.22631	4.4386	2.63982	3.292	3.84312	3.64506	3.16481	3.75511	3.91886	5.52855	5.25829	3.68126	4.94953	3.71171	3.90759	3.97879
ENSG00000145012	11.3922	10.187	10.5499	10.3805	10.6591	10.2291	10.2613	10.074	9.50798	9.65942	10.1798	10.5752	9.01823	10.0239	10.0124	10.892	10.4486	10.0594	9.82249	10.4122	10.1311	10.1634	9.01977	10.5214	9.9435	11.2141	10.4181	9.84514	9.61196	10.3489	9.97109	8.47733	9.91331	10.1403	11.058	9.69478	9.55008	9.61535	9.77833	9.93345	10.62	9.73782	8.84578	9.62619	9.80084	9.38921	9.62151	9.57657	10.0761	9.19337	9.46885	9.02748	10.9969	10.6883	9.89565	10.3013	10.2297	9.85228	12.062	9.249	9.84452	9.3376	8.97439	10.1046	9.68822	9.51306	8.45085	10.0997	10.8274	9.87738	9.46884	10.9268	8.61654	9.64569	9.31583	9.63064	9.88359	9.80731	10.1051	9.89177	9.518	8.60961	9.05982	9.76007	7.62334	7.50718	9.06887	8.14042	9.06312	8.8842	8.95082
ENSG00000145014	3.74305	3.3487	4.2067	3.97426	3.60413	3.08598	4.06289	3.11174	3.48514	3.48307	2.57877	3.32319	2.52577	3.32194	3.9421	3.51019	3.5762	3.23324	3.81755	3.46041	3.5178	2.98553	1.21446	2.66863	3.85714	3.84671	3.05065	3.98292	3.42465	2.48072	3.40591	3.17426	2.33261	2.79168	3.91368	2.80219	2.54231	3.60967	2.768	3.07015	3.25003	2.61296	4.67893	3.87894	2.8083	2.1898	2.5773	2.97747	3.15948	4.66802	2.60019	3.1029	3.38182	3.23062	3.85169	3.36872	3.22623	4.38302	4.90975	2.78901	3.00658	3.13528	4.59978	3.08426	3.21986	4.01248	5.11996	2.33461	2.97326	3.49945	3.70889	3.69756	4.13714	3.97388	1.21446	3.31944	2.8814	2.92929	2.87348	3.00043	2.72042	3.6346	3.05567	2.73561	3.87608	4.41107	3.35956	3.64034	2.71119	4.76734	2.95799
ENSG00000145016	7.85847	7.26863	7.80351	7.7497	7.29051	7.48332	7.46801	7.05751	7.80857	7.50253	6.70598	6.88406	7.25824	6.95445	9.11999	7.5075	7.47425	7.39806	7.66043	7.23307	7.35959	7.95475	8.4146	7.34479	8.07892	7.48824	8.18099	7.56065	7.82036	6.93937	7.06531	6.89717	7.51849	7.28937	7.75995	7.05505	7.27627	7.83176	7.03276	7.34837	7.21657	7.47754	9.21067	7.55984	6.76622	6.98101	7.99991	6.93259	7.33361	9.02917	6.94498	8.00204	7.19319	7.03432	7.76633	7.33302	7.75701	8.57561	8.76862	6.77376	7.46752	7.00352	8.20027	6.78613	7.57553	7.17424	9.16504	7.17304	7.30895	6.87784	7.68348	7.92915	8.59196	7.75639	6.51148	7.29395	6.89144	6.71787	6.86271	7.161	7.1777	7.99028	6.58419	6.42816	8.85367	7.96277	7.10219	7.13003	7.11231	7.74883	7.66799
ENSG00000145020	4.22754	3.55794	4.3402	4.29212	3.89684	4.24266	3.74417	1.21446	4.50472	4.67223	3.33126	2.50027	4.22674	4.25572	4.95695	3.42044	3.5762	4.14362	3.90854	4.12267	3.80389	2.84628	1.21446	4.48212	1.21446	3.77019	2.55367	4.53068	3.19959	1.21446	1.21446	4.41476	2.33261	3.52606	4.48406	4.15361	4.89543	3.72713	1.21446	3.70321	2.29347	4.32801	5.55136	2.4783	3.66898	3.34632	3.71689	2.68122	1.21446	1.21446	3.11087	1.21446	2.53974	3.73321	4.13741	4.28875	4.1347	4.59676	5.07621	2.03048	4.36754	3.69473	4.43138	3.67382	2.3456	4.50391	4.03814	3.70621	4.08676	3.73662	4.8942	4.31635	4.13714	4.2014	1.21446	3.70599	3.64509	3.81563	3.80228	3.91083	2.46147	4.77821	3.53408	3.96414	5.35545	1.21446	4.51406	5.16512	3.78716	5.14254	4.36631
ENSG00000145022	5.19066	5.1853	5.65561	5.78902	5.49173	5.60921	5.43681	5.55725	5.20429	5.02523	4.20963	4.97146	5.90632	5.31799	5.05688	5.24789	5.07238	5.10837	5.99089	5.13035	5.1962	5.25365	5.79057	5.16077	5.42116	6.0445	4.35636	5.23237	5.53338	5.65144	6.11326	6.03002	5.3099	5.15834	5.42187	5.38486	6.2395	5.66041	5.7253	5.31088	4.78453	6.02342	5.18067	5.08304	5.08812	5.51835	4.05119	5.26539	4.50887	5.30352	5.31962	4.50541	5.52341	4.74954	4.91195	5.09394	5.12594	4.99742	5.80063	5.30653	5.2417	5.51606	5.42125	5.16252	4.86913	5.72632	5.55244	5.53721	5.62514	4.65601	5.56983	4.89394	5.67093	5.17399	5.28265	5.60403	5.31401	5.23446	4.50171	5.35111	5.12596	5.28524	5.59573	5.05434	5.15852	4.89678	5.57176	5.66656	4.82461	5.8623	5.85949
ENSG00000145029	5.45073	5.62449	5.43743	4.89894	1.21446	5.37528	5.65358	4.51793	5.4571	5.4309	5.19071	5.0597	4.64115	3.86717	2.57347	5.06098	5.51073	5.51956	4.83824	4.96662	5.6454	4.55749	1.21446	5.18139	5.0262	5.625	5.4319	4.61862	5.31094	4.29349	4.92262	5.06085	4.64019	5.42908	5.20382	4.97212	4.30977	4.93019	5.45943	5.49856	1.21446	3.37966	1.21446	4.42419	4.98946	5.18745	5.48057	5.26539	5.13306	1.21446	1.21446	4.17589	3.12932	5.04635	5.38025	5.45443	5.06995	4.30391	3.93155	4.81166	4.92998	5.20985	4.75026	4.70018	5.51739	4.6358	3.73589	5.66844	5.30686	5.15648	5.6078	5.11343	3.42914	5.90371	3.32764	4.97835	4.73183	4.79567	4.57328	4.93961	4.68042	1.21446	5.14384	4.99128	4.32083	1.21446	5.71402	4.13346	6.01377	5.14254	4.96462
ENSG00000145040	1.21446	1.21446	1.21446	1.21446	1.21446	1.21446	1.21446	1.21446	1.21446	1.21446	1.21446	1.21446	1.21446	1.21446	1.21446	1.21446	1.21446	1.21446	1.21446	1.21446	1.21446	1.21446	1.21446	1.21446	1.21446	1.21446	1.21446	1.21446	1.21446	1.21446	1.21446	1.21446	1.21446	1.21446	1.21446	1.21446	1.21446	1.21446	1.21446	1.21446	1.21446	1.21446	1.21446	1.21446	1.21446	1.21446	1.21446	1.21446	1.21446	1.21446	1.21446	1.21446	1.21446	1.21446	1.21446	1.21446	1.21446	1.21446	1.21446	1.21446	1.21446	1.21446	1.21446	1.21446	1.21446	1.21446	1.21446	1.21446	1.21446	1.21446	1.21446	1.21446	1.21446	1.21446	1.21446	1.21446	1.21446	1.21446	1.21446	1.21446	2.10952	1.21446	1.21446	1.21446	1.21446	1.21446	1.21446	1.21446	1.21446	1.21446	1.21446
ENSG00000145041	5.98601	5.71086	5.24881	5.97538	5.47024	5.68992	5.68421	5.34312	5.92726	6.24722	6.23517	5.91475	4.05607	5.39608	5.15027	5.45713	5.45293	5.87207	5.39521	6.25253	5.1962	5.46299	4.55242	5.78953	5.23726	6.45469	5.94152	6.14475	5.19979	5.94757	6.14659	5.50396	6.38703	6.0124	6.13924	6.26759	5.20265	5.8479	5.69807	6.31017	5.91406	5.66914	3.6019	5.64609	6.48542	4.9237	4.74058	6.48358	6.71385	4.45215	5.92548	4.50541	6.18608	5.84658	5.80299	6.15976	6.089	5.59939	6.06018	5.74727	5.97956	5.76828	4.51808	6.13892	5.99661	6.3195	5.72794	5.5823	5.97777	6.09198	5.71605	5.07215	4.6035	5.88236	6.28847	5.84492	6.01644	5.13674	5.94457	5.88294	5.85887	5.95518	6.38533	5.69116	5.15852	5.25829	5.87407	5.56929	5.98292	4.61654	4.36631
ENSG00000145050	5.19066	5.71086	6.5633	5.88521	5.61433	6.23261	6.02041	5.79262	5.82334	6.70142	6.77632	6.43633	6.36775	6.67096	6.23803	6.12086	5.94706	6.33276	6.6091	6.26428	6.00082	6.57955	5.79057	6.4954	6.1237	6.25051	6.27763	6.71854	6.04754	6.15491	6.21104	6.84808	6.53121	5.8984	5.61109	6.10333	6.47447	5.945	6.73138	6.07129	6.8759	5.60057	4.34082	5.85005	6.42656	6.82849	7.66555	5.9241	6.39485	5.42636	7.09073	5.77851	6.64571	6.68782	6.04471	6.17363	6.00221	6.28896	6.06018	6.60314	6.81682	6.91145	6.4787	6.8888	6.03018	5.99355	6.02536	7.18037	6.27898	6.3204	6.70646	6.66943	6.70104	6.29145	6.8453	5.90288	7.28617	6.57648	6.69805	6.25766	6.90534	5.8356	7.21375	7.71818	7.23197	7.63526	6.87916	7.27561	7.23506	6.33968	6.71322
ENSG00000145087	1.21446	1.21446	1.21446	1.21446	1.21446	1.21446	1.21446	1.21446	1.21446	1.21446	1.21446	1.21446	1.21446	1.21446	1.21446	1.21446	1.21446	1.21446	1.21446	1.21446	1.21446	1.21446	1.21446	1.21446	1.21446	1.21446	1.21446	1.21446	1.21446	1.21446	1.21446	1.21446	1.21446	1.21446	1.21446	1.21446	1.21446	1.21446	1.21446	1.21446	1.21446	1.21446	1.21446	1.21446	1.21446	1.21446	1.21446	1.21446	1.21446	1.21446	1.21446	1.21446	1.21446	1.21446	1.21446	1.21446	1.21446	1.21446	1.21446	1.21446	1.21446	1.21446	1.21446	1.21446	1.21446	1.21446	1.21446	1.21446	1.21446	1.21446	1.21446	1.21446	1.21446	1.21446	1.21446	1.21446	1.21446	1.21446	1.21446	1.21446	1.21446	1.21446	1.21446	1.21446	1.21446	1.21446	1.21446	1.21446	1.21446	1.21446	1.21446
ENSG00000145088	1.97142	3.09908	3.22635	2.2583	3.11507	3.5183	2.17956	2.11094	3.03695	1.21446	1.21446	2.98117	1.21446	3.70879	1.21446	2.84295	2.90569	2.51009	2.09641	1.21446	4.33301	2.50361	1.21446	3.36044	1.21446	1.21446	3.05065	2.74787	2.01507	1.21446	2.83141	3.33432	2.76058	3.87593	1.21446	1.21446	1.21446	3.93539	3.59598	4.13175	2.29347	1.21446	1.21446	2.7402	3.23883	3.42624	4.3605	3.74225	2.6379	1.21446	5.20336	1.21446	3.65688	3.46586	3.07434	2.71876	1.21446	2.1886	1.21446	2.8754	3.97097	2.3756	1.21446	4.15079	2.58362	2.82996	1.21446	4.76753	3.90697	2.83466	3.18668	3.15312	1.21446	2.68682	1.21446	3.31944	2.3024	3.35821	2.87348	2.28778	3.64506	2.84311	3.26878	4.05049	1.21446	1.21446	2.24272	1.21446	3.63182	1.21446	2.95799
ENSG00000145103	1.21446	2.35189	1.21446	1.21446	2.281	1.91657	1.21446	1.21446	1.21446	1.21446	1.21446	1.21446	1.21446	1.21446	1.21446	1.21446	1.21446	1.21446	1.21446	1.21446	1.21446	1.21446	1.21446	1.21446	1.21446	1.21446	1.21446	1.21446	1.21446	1.21446	1.21446	1.21446	1.21446	1.21446	1.21446	1.21446	1.21446	2.14571	2.13944	1.21446	1.21446	1.21446	1.21446	1.21446	1.21446	1.21446	1.91461	1.21446	1.21446	1.21446	1.21446	1.21446	1.21446	1.21446	1.21446	1.21446	1.21446	2.1886	1.21446	1.21446	1.21446	1.21446	1.21446	1.21446	1.21446	1.21446	1.21446	1.21446	1.21446	1.21446	1.21446	1.21446	1.21446	1.21446	1.21446	1.21446	1.21446	1.21446	1.21446	1.21446	1.21446	1.21446	1.21446	1.21446	1.21446	1.21446	1.21446	1.21446	1.21446	1.21446	1.21446
ENSG00000145107	3.21575	2.35189	1.21446	3.38825	2.98993	3.18488	3.05373	3.94429	1.21446	1.21446	3.33126	2.27535	2.29681	2.01721	1.21446	2.50088	1.21446	3.68856	1.21446	3.06343	2.45393	1.97493	1.21446	2.15675	1.21446	2.00958	2.55367	1.21446	2.33304	2.48072	3.15133	1.21446	1.21446	1.94756	1.21446	1.21446	1.21446	2.9944	3.16613	1.21446	3.45255	2.61296	1.21446	1.21446	2.57956	1.21446	1.21446	3.41513	1.21446	1.21446	2.3596	1.21446	2.16745	3.3239	1.21446	1.21446	2.98761	3.42387	1.21446	2.48091	1.21446	2.3756	1.21446	2.23906	2.3456	3.24019	2.78412	1.21446	2.49421	2.4941	1.21446	2.75714	2.84985	3.22224	2.9035	2.43565	2.72044	1.21446	2.41807	1.21446	2.46147	2.39501	1.21446	4.00799	3.21167	1.21446	1.21446	2.39826	2.52414	1.21446	2.48251
ENSG00000145113	1.21446	1.21446	1.21446	1.21446	1.21446	1.21446	1.21446	1.21446	1.21446	1.21446	1.21446	1.21446	1.21446	1.21446	1.21446	1.21446	1.21446	1.21446	1.21446	1.21446	1.21446	1.21446	1.21446	1.21446	1.21446	1.21446	1.21446	1.21446	1.21446	1.21446	1.21446	1.21446	1.21446	1.21446	1.21446	1.21446	1.21446	1.21446	1.21446	1.21446	1.21446	1.21446	1.21446	1.21446	1.21446	1.21446	1.21446	1.21446	1.21446	1.21446	1.21446	1.21446	1.21446	1.21446	1.21446	1.21446	1.21446	1.21446	1.21446	1.21446	1.21446	1.21446	1.21446	1.21446	1.21446	1.21446	1.21446	1.21446	1.21446	1.21446	1.21446	1.21446	1.21446	1.21446	1.21446	1.21446	1.21446	1.21446	1.21446	1.21446	1.21446	1.21446	1.21446	1.21446	1.21446	1.21446	1.21446	1.21446	1.21446	1.21446	1.21446
ENSG00000145147	1.21446	1.21446	1.21446	1.21446	1.21446	1.21446	1.21446	1.21446	1.21446	1.21446	1.21446	1.21446	1.21446	1.21446	1.21446	1.21446	1.21446	1.21446	1.21446	1.21446	1.21446	1.21446	1.21446	1.21446	1.21446	1.21446	2.17779	1.21446	1.21446	1.21446	1.21446	1.21446	1.21446	1.21446	1.21446	1.21446	1.21446	1.21446	1.21446	1.21446	1.21446	1.21446	1.21446	1.21446	1.21446	1.21446	1.21446	1.21446	1.21446	1.21446	1.21446	1.21446	2.16745	2.30079	1.21446	1.21446	1.21446	1.21446	1.21446	1.21446	1.21446	1.21446	1.21446	1.21446	1.21446	1.21446	1.21446	1.21446	1.21446	1.21446	1.21446	1.21446	1.21446	1.21446	1.21446	1.21446	1.21446	1.21446	1.21446	1.21446	1.21446	1.21446	1.21446	1.21446	1.21446	1.21446	1.21446	1.21446	1.21446	1.21446	1.21446
ENSG00000145191	5.13785	6.8607	5.10769	7.64384	6.49466	5.46982	5.26491	5.81654	5.92726	6.2248	6.588	7.3581	5.37369	5.7332	6.195	5.78454	5.3927	5.56101	5.33234	5.47271	5.31134	4.81782	4.55242	5.40812	5.95544	4.82304	5.39545	4.8538	5.41409	6.9616	5.38175	5.22426	5.64246	5.08182	5.20382	4.97212	5.05728	5.37662	7.57865	7.56496	5.36535	7.0256	7.46543	5.87363	5.34886	6.37139	4.67863	4.58557	5.83759	5.5395	5.45283	4.99708	5.49001	5.29922	5.33341	5.17919	5.50906	5.56624	5.80063	5.17519	5.33214	5.27061	5.01052	5.62298	4.15779	5.66635	5.11996	5.44255	7.61177	5.54669	4.69594	5.33885	5.57364	5.72333	6.10141	5.56863	5.5881	7.31562	5.72842	5.72656	6.30872	5.99292	5.55833	5.87649	6.27487	5.54667	5.64465	5.75765	5.69003	5.39406	5.73537
ENSG00000145192	1.21446	1.21446	1.21446	1.21446	1.21446	1.21446	1.21446	1.21446	1.21446	1.21446	1.21446	1.21446	1.21446	1.21446	1.21446	1.21446	1.21446	1.21446	1.21446	1.21446	1.21446	1.21446	1.21446	1.21446	1.21446	1.21446	1.21446	1.21446	1.21446	1.21446	1.21446	1.21446	1.21446	1.21446	1.21446	1.21446	1.21446	1.21446	1.21446	1.21446	1.21446	1.21446	1.21446	1.21446	1.21446	1.21446	1.21446	1.21446	1.21446	1.21446	1.21446	1.21446	1.89434	1.21446	1.21446	1.21446	1.21446	1.21446	1.21446	1.21446	1.21446	1.21446	1.21446	1.21446	1.21446	1.21446	1.21446	1.21446	1.21446	1.21446	1.21446	1.21446	1.21446	1.21446	1.21446	1.21446	1.21446	1.21446	1.21446	1.21446	1.21446	1.21446	1.21446	1.21446	1.21446	1.21446	1.21446	1.21446	1.21446	1.21446	1.21446
ENSG00000145194	1.21446	1.21446	1.21446	1.21446	1.21446	1.21446	1.21446	1.21446	1.21446	1.21446	1.21446	1.21446	1.21446	1.21446	1.21446	1.21446	1.21446	1.21446	1.21446	1.21446	1.21446	1.21446	1.21446	1.21446	1.21446	1.21446	1.21446	2.74787	1.21446	1.21446	1.21446	1.21446	1.21446	1.21446	1.21446	1.21446	1.21446	1.21446	1.21446	1.21446	1.21446	1.21446	1.21446	1.21446	1.21446	1.21446	1.21446	1.21446	1.21446	1.21446	1.21446	1.21446	1.21446	1.21446	1.21446	1.21446	1.21446	1.21446	1.21446	1.21446	1.21446	1.21446	1.21446	1.21446	1.21446	1.21446	1.21446	1.21446	1.21446	1.21446	1.21446	1.21446	1.21446	1.21446	1.21446	1.21446	1.21446	1.21446	1.21446	1.21446	1.21446	1.21446	1.21446	1.21446	1.21446	1.21446	1.21446	1.21446	1.21446	1.21446	1.21446
ENSG00000145198	1.21446	1.21446	1.21446	1.21446	1.21446	1.21446	1.21446	1.21446	1.21446	1.21446	1.21446	1.21446	1.21446	1.21446	1.21446	1.21446	1.21446	1.21446	1.21446	1.21446	1.21446	1.21446	1.21446	1.21446	1.21446	1.21446	1.21446	1.21446	1.21446	1.21446	1.21446	1.21446	1.21446	1.21446	1.21446	1.21446	1.21446	1.21446	1.21446	1.21446	1.21446	1.21446	1.21446	1.21446	1.21446	1.21446	1.21446	1.21446	1.21446	1.21446	1.21446	1.21446	1.21446	1.21446	1.21446	1.21446	1.21446	1.21446	1.21446	1.21446	1.21446	1.21446	1.21446	1.21446	1.21446	1.21446	1.21446	1.21446	1.21446	1.21446	1.21446	1.21446	1.21446	1.21446	1.21446	1.21446	1.21446	1.21446	1.21446	1.21446	1.21446	1.21446	1.21446	1.21446	1.21446	1.21446	1.21446	1.21446	1.21446	1.21446	1.21446
ENSG00000145214	5.21636	4.63966	4.2067	4.83584	4.92319	4.94541	5.22374	3.75427	4.75283	5.2646	3.87802	4.42297	6.26871	4.64775	5.23794	4.28335	4.96594	5.21627	5.33234	4.53014	4.45926	4.07539	5.17982	3.80735	4.55943	4.44246	5.15486	5.74047	6.06346	5.41355	4.66931	5.50396	4.72322	3.15963	5.00179	5.27303	5.3346	4.66952	3.82072	4.45883	4.92113	4.76686	6.60388	4.35816	4.07473	4.97542	4.05119	4.41751	5.02821	5.30352	4.82414	4.99708	4.98955	4.673	5.33341	5.17919	4.75138	6.16175	7.09007	5.03056	4.67646	4.89907	5.70395	4.78841	4.97681	4.01248	6.02536	5.26019	4.08676	5.10271	4.8942	4.98583	6.14706	4.33478	5.40933	4.64441	6.09161	5.41191	4.79865	4.57983	4.96404	5.0895	5.35514	5.15362	6.61861	5.54667	4.97823	5.4098	5.08012	5.43947	5.70921
ENSG00000145216	6.85438	6.99563	6.7641	6.33446	6.98512	6.7055	7.30055	6.64219	7.1409	6.05723	6.97739	7.2315	7.45114	6.26332	7.17202	7.01572	7.13859	7.36925	6.06995	6.54044	6.9276	6.4548	7.56066	7.31256	7.57868	6.46654	7.21408	6.55145	7.30227	6.40266	7.98626	7.66477	6.22678	6.75557	7.01401	7.49677	6.77236	6.95078	6.67672	6.73957	6.51731	6.77951	7.20554	7.10264	6.47819	6.36175	7.53288	7.06519	7.06998	6.3496	7.52413	6.4424	6.91421	6.90031	6.87451	6.5051	6.2483	7.23599	7.01045	7.15194	6.25028	7.44559	6.97973	7.00306	6.55304	6.46723	7.19927	6.62505	7.57538	7.33214	7.06086	7.88236	7.26479	6.91287	6.86012	7.07854	6.84008	6.37767	7.10917	6.69248	6.83713	7.35695	6.79947	7.06325	5.94958	7.63526	7.39353	7.21271	6.87283	6.82253	6.40677
ENSG00000145217	3.66842	3.09908	5.84498	2.2583	3.82935	4.24266	4.75888	2.11094	2.73245	1.21446	1.21446	3.21914	1.21446	1.21446	1.21446	3.74807	1.93753	3.76356	1.21446	2.24948	2.2364	2.68815	1.21446	2.15675	1.21446	1.21446	4.10536	1.21446	2.01507	1.21446	1.21446	1.21446	3.06952	2.24064	1.21446	2.53109	3.27936	1.21446	3.16613	3.2596	2.29347	2.61296	1.21446	1.21446	2.28689	1.21446	3.35704	1.21446	5.08159	5.02085	1.21446	1.21446	1.89434	2.90034	2.09146	1.99171	1.21446	1.21446	1.21446	3.46124	2.05646	1.21446	1.21446	3.46866	2.02427	1.21446	1.21446	2.57059	2.49421	2.83466	1.21446	2.1326	1.21446	2.68682	1.21446	3.83404	1.99264	2.24199	2.99217	1.98196	1.21446	1.21446	1.95056	3.72109	11.6924	1.21446	2.24272	1.21446	1.21446	1.21446	1.21446
ENSG00000145220	6.68134	6.60327	6.48015	6.44371	6.95456	7.25879	6.89283	6.6152	6.98928	6.29104	7.15382	7.08575	7.39358	6.22113	6.35991	6.97108	7.24434	7.0659	5.86349	7.04837	6.60654	6.72169	6.54686	6.96112	6.47431	6.86594	6.67655	6.9545	6.85839	6.64179	6.46993	6.77116	5.8028	6.51591	6.13924	6.5327	7.07283	7.36418	6.6486	7.34837	6.95711	6.27854	5.70605	6.26081	6.42656	6.84241	7.4843	6.52512	7.08307	6.57824	7.91334	5.77851	6.76197	7.11447	6.49042	6.62095	6.66073	6.82497	6.88211	6.63671	6.91733	6.61713	5.80992	7.09611	5.99661	6.17651	6.43224	7.54664	6.98187	7.37229	5.8167	7.2786	6.50423	6.79228	6.67132	7.16978	7.37302	6.59493	7.31958	7.2077	6.99153	6.86153	6.79947	8.09414	5.68301	5.99232	7.56261	6.00071	6.62593	6.18863	6.96579
ENSG00000145241	6.19373	6.89793	6.0123	5.85386	6.91543	6.92112	6.53012	7.41911	6.70767	6.63498	7.37714	7.04331	5.19592	6.03882	4.84949	6.66029	6.88607	7.22875	5.26657	7.1341	6.04132	7.25802	4.90038	7.3896	6.57448	6.7544	6.58265	6.28459	7.13923	8.07399	6.73383	7.64335	7.09235	7.07023	6.34487	7.07735	7.4603	7.13676	6.56077	7.75323	6.90893	7.24325	7.7402	6.75507	6.34148	6.73457	5.88679	7.10681	6.55379	6.28628	5.64316	4.7724	6.62282	7.4169	6.82471	6.26716	8.10087	6.20542	6.06018	6.1859	6.71994	6.03613	5.58953	6.85876	6.3817	6.85026	5.55244	7.15081	6.89001	7.51746	6.25948	6.16257	4.13714	6.72199	5.09416	6.80257	5.15442	5.81019	6.44756	6.84377	6.71575	6.32426	6.06416	6.49003	3.21167	1.21446	5.53388	4.26526	5.72775	5.29868	6.15898
ENSG00000145242	1.21446	1.21446	1.21446	1.21446	1.21446	1.21446	1.21446	1.21446	1.21446	1.21446	1.21446	1.21446	1.21446	2.01721	1.21446	1.21446	1.21446	1.21446	1.21446	1.21446	1.21446	1.21446	1.21446	1.21446	2.66638	1.21446	1.21446	1.21446	2.01507	1.21446	1.21446	1.21446	1.21446	1.21446	1.21446	1.21446	1.21446	1.21446	1.21446	1.21446	1.21446	1.21446	1.21446	1.21446	1.21446	1.21446	1.21446	1.21446	1.21446	1.21446	1.21446	1.21446	1.21446	1.63335	1.21446	1.21446	2.2795	1.21446	1.21446	1.21446	1.21446	1.21446	1.21446	1.21446	1.21446	1.21446	1.21446	1.21446	1.21446	1.21446	1.21446	1.21446	1.21446	1.21446	1.21446	1.21446	1.21446	1.21446	1.21446	1.21446	1.21446	1.21446	1.21446	1.21446	1.21446	1.21446	1.21446	1.21446	1.21446	1.21446	1.21446
ENSG00000145244	3.10258	3.22999	2.89662	2.66164	3.2288	4.15311	3.40593	2.11094	1.21446	2.89281	2.02127	3.94932	1.21446	3.86717	1.21446	4.01174	5.78493	5.54043	2.6995	2.94097	3.34788	3.59866	1.21446	2.52531	2.66638	3.51064	2.17779	3.05481	3.19959	3.56152	2.83141	2.77479	2.33261	3.74661	1.21446	3.02132	1.21446	2.9944	7.74056	2.18897	2.29347	4.76686	2.69039	3.29037	4.47886	2.56982	1.21446	2.68122	2.24055	2.89016	1.21446	1.21446	3.65688	4.55595	3.29888	3.46647	4.01946	2.84567	1.21446	1.21446	2.63548	2.3756	2.68931	3.0071	4.86913	5.36037	1.21446	2.76323	5.11658	2.67747	2.65907	2.75714	1.21446	4.67259	2.22547	5.43737	5.06741	6.26693	2.592	2.70098	2.10952	1.21446	2.79769	3.55121	1.21446	1.21446	1.21446	1.21446	2.71119	3.23768	2.48251
ENSG00000145246	5.84526	4.5	4.86583	5.17834	5.2355	5.5412	4.92264	5.84007	4.89703	5.2646	5.16086	4.42297	4.42607	6.03882	4.84949	5.4786	5.12277	3.83465	5.16189	6.09026	4.99021	4.13179	4.55242	4.57911	4.96818	5.23845	4.91795	4.33646	7.34194	4.42893	5.77233	4.27126	5.3099	4.82407	4.02646	5.1089	4.5032	5.02242	5.45943	4.52997	5.04577	7.44538	4.95175	5.37558	4.86128	3.42624	4.32028	5.21535	5.77435	4.19714	6.22224	4.7724	4.96538	4.9199	5.38025	5.64596	5.59074	4.38302	4.90975	6.65866	5.30263	4.55116	4.51808	4.70018	4.58077	4.01248	4.98781	4.55643	6.20462	5.52645	4.37939	4.84568	3.42914	5.10172	4.98971	5.87419	4.06782	5.64269	5.29626	4.87457	5.00627	7.70242	4.8343	5.43172	3.21167	3.6621	4.25657	4.13346	7.08356	4.53466	4.55604
ENSG00000145247	4.12136	5.21521	4.77515	4.83584	5.31005	5.86693	5.74357	5.27557	5.25855	6.13144	6.72643	6.04966	5.80385	6.11761	4.46763	4.97273	5.61978	6.35646	5.81839	6.14217	5.90164	6.66651	4.08974	6.29311	4.70913	5.78517	5.35806	5.17584	4.84031	5.65144	5.26489	6.6185	5.72486	6.11802	5.05504	6.14618	5.58814	6.5024	6.6486	6.38806	6.00863	4.58836	3.6019	4.99949	5.98126	6.30253	7.0224	5.31374	5.18274	5.02085	6.35044	4.17589	5.83395	5.6844	4.89047	5.54272	5.66803	5.2692	5.36029	6.15533	6.18722	6.10431	5.06879	6.53068	5.25833	5.15714	5.11996	6.30082	6.18541	5.60574	5.40702	5.47157	4.95365	5.06417	5.52573	5.43737	6.27047	5.49303	6.17866	5.89931	5.6087	5.95518	6.06416	7.24012	5.35545	6.47597	5.96219	5.84332	6.04396	5.08646	5.97374
ENSG00000145248	1.21446	1.21446	1.21446	1.21446	1.21446	1.21446	1.21446	1.21446	1.21446	1.21446	1.21446	1.21446	1.21446	1.21446	1.21446	1.21446	1.21446	1.21446	1.21446	1.21446	1.94447	1.21446	1.21446	1.21446	1.21446	1.21446	1.21446	1.21446	1.21446	1.21446	1.21446	1.21446	1.21446	1.21446	1.21446	1.21446	1.21446	1.21446	1.21446	1.21446	1.21446	1.21446	1.21446	1.21446	1.21446	1.21446	1.21446	1.21446	1.21446	1.21446	1.21446	1.21446	1.21446	1.21446	1.21446	1.21446	1.21446	1.21446	1.21446	1.21446	1.21446	1.21446	1.21446	1.21446	1.21446	1.21446	1.21446	1.21446	1.21446	1.21446	1.21446	1.21446	1.21446	1.21446	1.21446	1.21446	1.21446	1.21446	1.21446	1.21446	1.21446	1.21446	1.21446	1.21446	1.21446	1.21446	1.21446	1.21446	1.21446	1.21446	1.21446
ENSG00000145283	1.21446	1.21446	1.21446	1.21446	1.21446	1.21446	1.21446	1.21446	1.21446	1.21446	1.21446	1.21446	1.21446	1.21446	1.21446	1.21446	1.21446	1.21446	1.21446	1.21446	1.21446	1.21446	1.21446	1.21446	1.21446	1.21446	1.21446	1.21446	1.21446	1.21446	1.21446	1.21446	1.21446	1.21446	1.21446	1.21446	1.21446	1.21446	1.21446	1.21446	1.21446	1.21446	1.21446	1.21446	1.21446	1.21446	1.21446	1.21446	1.21446	1.21446	1.21446	1.21446	1.21446	1.21446	1.21446	1.21446	1.21446	1.21446	1.21446	1.21446	1.21446	1.21446	1.21446	1.21446	1.21446	1.21446	1.21446	1.21446	1.21446	1.21446	1.21446	1.21446	1.21446	1.21446	1.21446	1.21446	1.21446	1.21446	1.21446	1.21446	1.21446	1.21446	1.21446	1.21446	1.21446	1.21446	1.21446	1.21446	1.21446	1.21446	1.21446
ENSG00000145284	3.66842	1.21446	2.43567	3.84974	1.21446	3.5183	3.40593	4.18776	3.2805	1.21446	2.34151	2.98117	1.21446	1.21446	1.21446	3.59425	2.61958	4.79646	3.90854	4.12267	3.59522	3.11042	1.21446	3.1098	4.30018	3.98804	4.5018	1.21446	4.4094	1.21446	4.10951	2.50774	3.06952	3.26142	1.21446	5.19332	4.5032	1.21446	2.13944	3.82352	4.55134	4.72429	1.21446	2.95247	3.30962	3.98811	3.89419	4.12049	4.15417	3.88489	1.21446	1.21446	3.83156	3.59402	3.22836	3.93825	3.42708	3.5704	2.92377	3.78454	3.29019	2.3756	1.21446	1.81419	3.95913	3.24019	2.78412	3.52694	3.70006	3.41	2.25638	2.49271	1.21446	3.35934	1.21446	4.15916	3.80097	2.24199	4.26223	3.69673	3.84916	3.81912	3.75511	4.62579	1.21446	1.21446	2.93044	1.21446	2.87134	1.21446	2.74516
ENSG00000145287	8.88854	8.88846	9.70984	8.5991	9.26772	9.44713	9.29363	9.33289	9.48833	9.79484	9.73013	9.70966	9.37412	9.93871	9.68356	9.23765	9.0226	9.97395	9.91496	9.45284	9.82229	9.50347	10.8305	9.07958	8.61393	9.15097	9.99177	8.68593	9.07832	9.39946	8.81118	9.75593	9.45236	9.32212	8.03512	10.2926	9.51863	8.99745	9.55991	9.81692	10.0402	9.39816	8.35617	9.76324	9.54493	10.0302	10.413	9.52379	9.88572	8.84384	10.1885	9.02748	9.33097	9.28366	9.0055	9.84588	9.27894	9.71943	10.0166	10.0138	9.86354	8.63365	8.95146	10.1252	9.36273	8.17283	9.46622	10.2247	9.75176	9.55623	9.61784	9.2577	9.73692	9.20097	8.63489	9.77901	9.30689	9.66837	9.97463	9.32198	9.43009	10.2313	10.1111	10.6506	8.56736	10.1282	9.91795	9.95022	9.28294	8.70578	9.88696
ENSG00000145293	3.74305	3.3487	3.70604	4.70057	4.0815	4.62068	4.24076	4.4578	4.4113	4.00076	5.16086	4.50957	3.9294	4.41576	3.43161	3.88622	4.22011	4.64967	4.47836	3.76485	4.37636	3.42463	3.38932	4.34147	3.71992	4.28881	4.19413	3.5061	4.4094	4.55248	4.3607	5.47184	4.35717	4.15436	3.65578	4.71022	5.62978	3.60967	5.04886	5.14074	4.55134	3.93422	2.69039	4.48728	4.2913	4.1337	5.20245	4.12049	4.65755	4.66802	5.59789	3.1029	4.78364	4.44163	3.70836	4.18143	3.89374	4.30391	3.52179	4.68815	4.72197	4.85996	4.13368	5.17888	3.08945	3.24019	4.03814	5.26019	4.79877	4.27057	4.18971	4.57624	2.84985	4.33478	4.6892	3.83404	4.65406	4.5123	4.07633	4.45132	4.62711	4.12705	4.5953	5.39977	3.87608	4.41107	4.66284	3.82513	4.46869	4.25597	4.91952
ENSG00000145309	1.21446	1.21446	1.21446	1.21446	1.21446	1.21446	1.21446	1.21446	1.21446	1.21446	1.21446	1.21446	1.21446	1.21446	1.21446	1.21446	1.21446	1.21446	1.21446	1.21446	1.21446	1.21446	1.21446	1.21446	1.21446	1.21446	1.21446	1.21446	1.21446	1.21446	1.21446	1.21446	1.21446	1.21446	1.21446	1.21446	1.21446	1.21446	1.21446	1.21446	1.21446	1.21446	1.21446	1.21446	1.21446	1.21446	1.21446	1.21446	1.21446	1.21446	1.21446	1.21446	1.21446	1.21446	1.21446	1.21446	1.21446	1.21446	1.21446	1.21446	1.21446	1.21446	1.21446	1.21446	1.21446	1.21446	1.21446	1.21446	1.21446	1.21446	1.21446	1.21446	1.21446	1.21446	1.21446	1.21446	1.21446	1.21446	1.21446	1.21446	1.21446	1.21446	1.21446	1.21446	1.21446	1.21446	1.21446	1.21446	1.21446	1.21446	1.21446
ENSG00000145321	1.21446	1.21446	1.21446	1.21446	1.21446	1.21446	1.21446	1.21446	1.21446	1.21446	1.21446	1.21446	1.21446	1.21446	1.21446	1.21446	1.21446	1.21446	1.21446	1.21446	1.21446	1.21446	1.21446	1.21446	1.21446	1.21446	1.21446	1.21446	1.21446	1.21446	1.21446	1.21446	1.21446	1.21446	1.21446	1.21446	1.21446	1.21446	1.21446	1.21446	1.21446	1.21446	1.21446	1.21446	1.21446	1.21446	1.21446	1.21446	1.21446	1.21446	1.21446	1.21446	1.21446	1.21446	1.21446	1.21446	1.21446	1.21446	1.21446	1.21446	1.21446	1.21446	1.21446	1.21446	1.21446	1.21446	1.21446	1.21446	1.21446	1.21446	1.21446	1.21446	1.21446	1.21446	1.21446	1.21446	1.21446	1.21446	1.21446	1.21446	1.21446	1.21446	1.21446	1.21446	1.21446	1.21446	1.21446	1.21446	1.21446	1.21446	1.21446
ENSG00000145331	4.17546	5.35608	5.60409	5.8218	4.24446	5.04727	5.5241	6.05636	4.20351	5.46963	6.40976	5.74833	4.92914	4.91956	1.21446	5.00275	5.67135	4.83091	5.62233	4.74831	5.28904	5.607	4.08974	5.92985	4.09625	4.78545	4.81095	4.43691	5.28395	5.41355	5.54091	4.77421	4.72322	5.13328	1.21446	5.01919	4.99473	4.02876	4.65275	5.81326	4.78453	4.14498	4.67893	3.13279	5.00974	5.31314	5.30808	5.61302	5.32219	1.21446	6.30896	3.74344	5.27141	4.94795	4.91195	4.80259	2.2795	4.52905	2.92377	5.74727	5.33214	4.97421	3.7544	5.65835	2.58362	5.24193	1.21446	3.78765	4.24593	5.66247	4.9546	4.31635	4.78933	5.54448	4.62065	4.83618	4.73183	4.25489	4.96693	4.8409	5.00627	5.34496	5.28811	5.85312	3.21167	1.21446	4.86032	4.86977	5.21933	2.69889	4.49559
ENSG00000145332	7.26334	8.43601	7.36781	7.65297	7.94722	7.66566	7.71373	7.77654	7.06708	7.05898	7.75592	8.23467	6.62957	7.95356	7.12697	8.45985	7.87995	7.7281	6.84077	8.13297	8.30092	7.93154	7.04024	7.67675	7.59784	8.04908	7.31483	7.11291	7.46679	7.46022	7.52397	6.9211	7.4476	7.89399	7.7195	8.04703	7.41347	7.08451	7.46233	8.01482	8.01615	8.04363	6.98195	7.76886	7.22049	8.13224	7.75761	7.75638	7.27778	6.41025	7.85213	7.71827	7.30759	7.67792	7.51053	7.03197	7.08312	6.87986	6.639	7.61172	7.24582	7.17171	7.02438	7.33663	7.20906	7.59128	7.31358	7.33295	7.38662	7.49686	7.10127	6.88654	7.02873	7.41413	7.29041	7.52345	7.33644	6.96481	7.38996	7.09865	7.43003	7.12193	7.45114	7.30607	6.45697	5.99232	7.49537	6.8282	6.8644	7.43904	7.26375
ENSG00000145335	8.71314	8.9889	10.0228	10.7148	9.06995	9.29966	9.82106	9.99509	10.9763	9.44361	7.59847	8.5547	8.13826	9.26967	10.5618	8.31561	9.15352	9.36824	9.67873	7.72046	9.6045	8.21075	11.1578	7.35386	9.86858	8.42483	9.26824	10.1327	8.18991	10.0708	11.0147	10.0673	10.5791	9.34675	10.6318	9.15459	8.92297	10.6448	12.0542	9.42527	10.3357	8.7522	12.5282	10.8152	10.9101	8.85969	8.87142	11.0162	9.77921	10.3473	8.2083	12.7111	9.85311	8.1366	9.50418	9.63296	8.99454	11.3284	11.8208	9.08754	9.7564	9.62957	9.16917	8.45462	10.0062	9.1881	11.4419	10.6865	10.2661	9.18335	9.68805	11.221	8.12814	9.97762	9.84891	9.51711	8.99895	8.97467	9.31417	10.162	8.69056	10.5891	9.9574	7.01674	9.83003	10.8496	9.29185	11.4071	9.44709	8.61002	11.263
ENSG00000145337	4.54632	5.81201	6.29789	6.00422	5.53377	6.92112	6.05594	6.26187	6.20038	6.68509	7.37066	6.81845	5.42068	6.86601	4.46763	5.97764	6.09275	6.64323	6.48484	6.38764	6.23995	6.70353	5.17982	6.8436	5.62215	5.49195	6.2575	6.38744	5.33743	6.36977	6.14659	6.27271	6.68301	7.14704	5.68031	6.93808	6.41626	6.40345	7.56367	7.10498	7.2684	5.73459	4.82187	6.58003	6.04138	7.28102	7.74642	7.24991	6.28581	5.42636	8.42748	5.89424	6.90159	6.36103	5.25176	5.96611	5.33026	4.89397	4.90975	6.59178	6.85787	6.03613	4.59978	6.91822	5.81592	6.06491	5.72794	7.47688	6.18541	6.23582	6.83984	5.97442	3.42914	6.00594	6.05058	6.37147	6.48634	6.59493	6.71383	6.49141	6.95981	6.75581	6.6742	7.49887	4.65794	5.54667	6.2918	5.80112	6.23926	4.25597	6.92097
ENSG00000145348	7.59139	8.24701	6.6672	7.6889	7.42473	7.77679	7.37738	7.73328	6.9405	6.60058	7.57047	8.53186	6.84248	7.15438	5.7947	7.92905	7.94063	7.70523	7.72286	8.51365	8.73211	8.1584	5.61437	7.99654	7.34917	7.14188	8.79013	6.6164	8.78655	8.93252	7.73576	6.44774	7.50692	7.84104	7.23677	8.43147	7.41347	6.54944	7.42966	8.1269	7.76877	7.43231	6.03263	8.77559	7.72955	7.48556	6.89302	7.84101	7.78982	6.15062	7.25981	8.02757	6.9817	7.54572	7.38256	6.34276	7.91564	7.597	5.48367	7.30588	6.45149	6.40385	6.1696	8.00019	6.20199	7.20612	6.27171	7.64533	8.33656	8.29363	7.7779	6.44624	5.67093	6.94408	5.9432	7.58662	6.09161	5.74551	7.59115	7.07726	8.8662	6.51783	6.38533	6.98487	4.93009	4.41107	6.33642	5.29267	6.66528	6.60124	6.71322
ENSG00000145349	5.6708	6.4361	6.5084	6.81295	6.99266	7.4467	6.04419	6.36271	7.46211	7.03342	7.47704	7.39232	6.58911	6.89311	6.50786	5.5206	6.64985	7.34578	7.46242	7.56768	6.79189	7.42799	4.08974	7.69115	6.47431	6.18027	6.66131	7.58248	6.72471	5.27797	6.41629	4.82617	6.59823	7.33386	6.65064	7.37606	5.11721	6.35131	7.88009	6.63166	6.42895	7.43231	7.58965	6.47616	6.8966	5.63514	5.34825	6.52512	7.28912	5.02085	7.08255	4.7724	6.41651	7.03649	7.21232	6.9538	6.00221	5.2692	5.80063	6.1241	7.28397	7.58918	6.58191	7.4484	7.57553	6.3195	4.49669	7.15826	6.85399	6.83743	5.49073	6.14284	5.76205	5.72333	7.51302	6.35081	5.26276	6.22013	6.4663	6.79217	6.54093	5.74997	6.96551	6.26962	4.65794	5.25829	5.13863	5.71282	6.11679	5.08646	5.57073
ENSG00000145354	5.65213	4.95628	6.5633	6.14034	4.64355	5.7958	6.09062	5.90844	6.05508	5.57991	5.66436	5.78319	5.4884	6.38293	5.7947	5.2971	6.21351	6.07149	7.20685	4.87712	5.09691	6.89973	6.96887	6.1853	5.28549	5.18189	5.94152	6.69868	5.57846	6.15491	7.19833	6.94465	7.62941	5.75833	5.86997	4.82083	6.33059	6.1215	7.64419	5.2702	5.91406	5.6238	8.91073	6.63619	6.78976	5.7282	5.85931	6.75198	5.566	6.28628	5.34727	7.324	5.52341	5.20955	5.18292	5.77905	4.51917	5.92104	4.90975	5.88415	5.73679	6.07062	5.58953	5.43175	5.34108	5.43423	7.04233	6.46605	6.10591	5.01807	5.78393	5.50291	4.13714	5.27597	4.87699	5.35659	5.20961	6.33439	5.61523	6.15239	5.30555	5.28524	5.53926	5.09488	5.82247	7.96277	4.51406	6.47307	5.37028	6.96872	6.35715
ENSG00000145358	1.97142	1.21446	1.21446	1.21446	1.21446	1.21446	1.21446	1.21446	1.21446	1.21446	1.21446	1.21446	1.21446	1.21446	1.21446	1.21446	1.93753	1.21446	1.21446	1.21446	1.21446	1.21446	1.21446	1.21446	1.21446	1.21446	1.21446	1.21446	1.21446	1.21446	1.21446	1.21446	3.06952	1.21446	1.21446	1.21446	2.73155	1.21446	1.21446	1.21446	1.21446	1.21446	1.21446	1.21446	1.21446	1.21446	1.21446	1.21446	1.21446	1.21446	1.21446	1.21446	1.21446	2.30079	1.21446	1.21446	1.21446	1.21446	1.21446	1.21446	1.21446	2.04628	1.21446	1.21446	1.21446	1.21446	1.21446	1.21446	1.21446	1.21446	1.21446	1.21446	1.21446	1.21446	1.21446	1.21446	2.8814	1.21446	1.21446	1.21446	1.21446	1.21446	1.21446	1.85926	1.21446	1.21446	1.21446	1.21446	1.21446	1.21446	1.21446
ENSG00000145362	5.42894	5.38267	5.43743	4.83584	5.47024	5.488	5.34387	5.01036	4.82675	4.45623	5.40946	5.96114	5.05389	4.73085	4.60666	5.76721	5.56629	5.5813	4.69502	6.12937	5.55495	5.73788	3.38932	5.7068	5.37735	4.74685	5.31966	4.61862	6.21369	5.20504	4.47124	4.92472	5.50925	6.13069	4.94648	6.03655	4.63265	5.41107	4.86453	4.78338	4.98481	5.52857	4.67893	5.16197	4.948	6.70439	5.06446	5.1635	5.44927	5.42636	6.19213	4.50541	4.60693	5.18622	5.18292	4.76622	5.01167	4.22007	4.90975	5.12859	4.72197	4.59961	5.01052	5.59891	4.94181	4.01248	4.84217	4.64468	5.62514	4.41108	5.36325	4.57624	4.78933	4.26968	4.98971	5.20324	4.84105	4.72995	4.26223	4.93961	5.43459	4.86263	3.8847	5.35047	4.65794	4.41107	4.5904	4.26526	5.32171	3.76876	3.97879
ENSG00000145365	3.41586	6.01226	6.5084	5.07304	5.0448	6.46108	5.1153	5.95228	4.20351	4.00076	6.51933	4.28219	3.71438	5.93821	4.73326	5.62052	5.56629	6.14138	4.74438	5.51276	5.1962	6.59934	5.41349	6.02393	5.46367	4.05362	5.56907	5.23237	5.0475	5.12819	5.77233	5.56612	5.3099	5.77458	6.0375	6.10333	4.71282	4.19855	6.69058	6.07129	6.55955	5.19782	2.69039	5.89682	5.52791	6.02563	7.1354	6.30428	5.95629	5.02085	6.86141	4.50541	5.21112	5.34204	5.05385	4.18143	4.82105	5.09387	4.90975	6.66951	5.75866	5.3289	3.42623	5.66995	5.56403	4.27963	5.24092	6.8441	6.20462	5.07505	4.08426	5.15355	3.42914	5.02561	6.17443	4.89476	5.81816	6.19615	5.47391	5.25242	4.87563	5.99292	6.20375	6.45168	4.65794	1.21446	6.14897	5.46495	5.67079	3.61413	5.31695
ENSG00000145375	6.23191	6.24695	5.31448	5.27641	6.21409	6.6176	6.31246	5.88601	6.02417	6.47325	7.09999	7.16707	5.44361	5.83002	4.73326	6.69731	6.09275	6.54355	4.2223	6.55008	5.71387	7.53453	4.08974	6.38457	6.01374	6.4307	6.61463	6.3624	6.28331	5.75707	6.46993	5.18513	5.46195	6.15571	6.8133	5.70493	5.3346	5.63151	6.98858	5.81326	5.16041	5.95189	4.67893	5.30786	5.85291	5.85739	6.53362	4.87161	4.72643	5.91966	3.91329	5.19115	5.58797	6.5398	5.96516	6.02852	6.91925	4.99742	4.72125	6.09218	6.33997	6.40385	5.94006	6.72083	5.81592	5.46978	6.27171	6.03538	6.02176	6.47598	5.8167	5.65013	5.23455	6.3702	6.76881	5.4951	5.68847	5.49303	6.20122	5.63173	5.90408	4.12705	5.55833	6.51999	4.93009	3.6621	5.49497	5.61875	5.52838	5.48348	4.49559
ENSG00000145384	1.21446	1.21446	1.21446	1.21446	1.21446	1.21446	1.21446	1.21446	1.21446	1.21446	1.21446	1.21446	1.21446	1.21446	1.21446	1.21446	1.21446	1.21446	1.21446	1.21446	1.21446	1.21446	1.21446	1.88657	1.21446	1.21446	1.21446	1.21446	1.21446	1.21446	1.21446	1.21446	1.21446	1.21446	1.21446	1.21446	1.21446	1.21446	1.21446	1.21446	1.21446	1.21446	1.21446	1.21446	1.21446	1.21446	1.21446	1.21446	1.21446	1.21446	1.21446	1.21446	1.21446	1.21446	1.21446	1.21446	1.21446	1.21446	1.21446	1.21446	1.21446	1.21446	1.21446	1.21446	1.21446	1.21446	1.21446	1.21446	1.21446	1.21446	1.21446	1.21446	1.21446	1.21446	1.21446	1.21446	1.21446	1.21446	1.21446	1.21446	1.21446	1.21446	1.21446	1.21446	1.21446	1.21446	1.21446	1.21446	1.21446	1.21446	1.21446
ENSG00000145386	2.68175	2.02888	2.89662	1.21446	1.21446	3.5183	3.15135	1.21446	2.73245	2.21864	2.02127	3.74703	3.0144	2.01721	1.21446	3.22003	1.93753	1.21446	2.44371	1.954	2.45393	3.22394	1.21446	2.3589	1.21446	2.75121	1.21446	1.21446	2.92564	1.21446	2.38614	1.21446	2.33261	2.92719	1.21446	3.20704	1.21446	2.77794	3.3257	2.84625	3.25003	2.3704	1.21446	1.21446	1.21446	1.21446	4.3605	2.27296	3.15948	1.21446	3.75321	1.21446	1.21446	3.19796	2.09146	1.99171	2.68994	2.1886	1.21446	3.29428	1.21446	1.21446	2.27903	3.29076	1.21446	2.55479	1.21446	3.07259	2.49421	1.96909	2.25638	1.21446	1.21446	2.68682	2.22547	1.93329	2.72044	2.63982	2.592	2.28778	2.72042	1.21446	2.46388	2.3138	1.21446	1.21446	2.24272	1.21446	3.45614	1.21446	2.48251
ENSG00000145388	7.01616	6.72224	6.5633	7.28156	6.56717	8.16558	6.99392	6.74537	6.45323	7.7964	8.60352	9.22516	6.64938	8.59978	6.32042	7.41056	8.49172	8.48687	6.74772	7.38068	8.13328	8.15506	5.61437	8.82935	6.64989	7.5396	7.47143	7.03588	7.0779	6.91679	6.36057	5.40536	7.77163	8.86865	6.98699	6.64148	6.05334	7.0413	8.45157	6.54931	7.09267	6.4952	7.7402	8.20903	7.95963	7.06652	7.84064	7.92871	9.04596	7.48826	6.83244	7.65414	8.21187	7.80919	6.88534	7.11333	7.46449	6.79672	5.59728	6.55713	6.87796	6.68545	6.60169	8.60539	6.518	6.94149	6.1538	8.44299	7.51516	8.05023	8.68507	7.30545	5.46927	7.02414	6.67132	7.8148	6.63439	7.57915	8.25357	8.95067	7.69696	8.08932	6.63887	7.29745	5.52855	4.89678	5.67975	5.35243	5.78253	6.36338	6.11983
ENSG00000145390	6.89458	7.03794	7.54185	6.81295	8.19274	6.8387	7.15537	5.64006	6.90704	5.89622	7.89335	8.2503	7.43411	6.23533	4.14008	8.30066	7.47425	8.12614	4.79208	7.29164	7.32177	6.5081	4.08974	8.737	4.84454	6.61233	8.41682	7.11291	5.78478	5.53742	7.08262	6.74458	5.76436	7.63429	8.1793	8.10786	8.39992	8.66176	5.92631	7.57332	6.80747	7.91335	5.91075	6.33057	6.14548	7.39874	8.00617	6.37416	6.81146	5.5395	5.29143	4.17589	6.24723	7.61261	7.56881	7.1205	6.99605	5.46192	3.93155	6.99691	6.75296	6.64027	7.95333	7.03922	5.71627	6.87692	4.03814	6.77795	7.16939	6.72672	6.35175	6.22019	5.35671	7.04348	6.86012	7.73738	6.34608	6.35619	8.39228	7.19451	8.18699	5.70517	7.06201	7.258	3.87608	3.6621	5.32785	4.49667	5.59115	5.8623	6.09984
ENSG00000145391	7.57169	7.24716	6.8549	6.401	7.02242	7.34092	7.19836	6.66869	6.64815	6.47325	6.73654	7.62595	6.90149	6.50514	6.195	7.86545	7.03105	6.7809	6.28402	7.14049	7.21381	7.20092	6.44531	7.22129	6.93252	6.95273	7.47143	6.57342	7.00564	6.74796	6.21104	6.23499	6.53121	6.83511	6.87355	7.33037	7.47177	6.8542	6.89592	6.85376	7.07822	6.86953	6.24921	6.63619	6.60968	7.29121	7.00997	6.41893	6.55379	7.10389	7.10695	5.77851	6.59957	7.40017	7.36719	6.85403	6.56311	5.97252	6.34638	6.55713	7.25353	6.90191	6.67821	6.79674	7.23804	7.33668	6.57666	7.20215	6.94811	7.14616	6.30636	6.41369	6.14706	6.98466	7.01384	6.68374	6.06201	6.63114	6.6165	6.77455	7.05296	6.26381	6.52736	6.70743	5.52855	4.89678	6.33642	5.92416	6.17251	6.47639	6.01701
ENSG00000145414	4.54632	5.12352	5.43743	4.89894	5.59461	5.68992	5.54094	5.61299	4.75283	5.50734	6.3318	5.65728	5.08345	5.14775	3.9421	4.51076	5.19517	5.49837	4.96835	5.5708	5.3333	5.80765	3.38932	5.39054	4.63626	4.93019	5.72394	5.05559	4.76397	5.12819	5.68418	4.97155	5.76436	5.18296	5.25017	6.01359	6.12782	5.19073	5.39301	5.8687	5.50185	5.16648	4.95175	5.44026	5.68708	6.49115	5.55104	6.37416	5.36581	3.88489	6.09783	4.17589	5.27141	5.24007	5.25176	5.36034	5.50906	4.7232	5.07621	5.87479	5.38942	5.3289	6.4787	5.02441	4.75263	5.28251	4.03814	5.88171	5.47481	5.42075	5.31811	5.19258	4.13714	4.98598	4.54862	4.86577	4.57177	5.49303	4.6414	5.61198	5.4034	5.5617	5.55833	5.69116	3.87608	4.41107	5.57176	4.38572	5.27144	4.69394	4.72331
ENSG00000145416	7.42024	7.96514	7.73347	7.92564	8.00426	8.42287	7.44141	7.68869	7.1694	7.53931	8.12271	8.51384	8.25919	8.64032	7.23705	8.08377	7.72621	7.81613	7.67314	8.40378	8.54082	8.64098	6.33605	8.1293	7.29149	8.29138	7.28534	8.69096	8.68741	7.69061	8.24646	7.9176	7.57502	7.90508	7.40947	8.32836	7.92413	7.32868	8.09846	8.36206	8.06825	8.52492	6.9514	7.895	7.09386	7.95143	7.6695	8.53282	8.03848	7.17549	7.54808	7.44264	7.73129	6.98803	7.34774	7.46848	6.90338	5.75456	6.47065	7.57469	7.56368	6.92092	6.78588	8.67022	8.21231	7.66959	6.57666	7.82918	7.3782	7.76588	7.66563	6.56956	6.55601	7.36117	6.75301	7.48133	6.70307	6.84662	7.26176	6.76566	7.86047	7.79069	7.26677	7.48375	6.27487	4.89678	7.29529	6.20858	6.80398	6.67884	7.20888
ENSG00000145423	4.83982	2.95276	6.74048	4.95937	3.3332	2.7294	4.47126	2.72268	5.1479	4.37622	2.34151	2.98117	2.29681	2.57221	5.54315	4.46812	3.02619	3.76356	5.67391	3.76485	3.66842	2.27816	7.10825	2.66863	4.4782	2.75121	3.90873	4.33646	4.00321	5.94757	5.32451	6.30946	5.25541	2.79168	6.366	5.78853	4.92931	3.33831	3.92056	4.72414	3.00923	4.20869	1.21446	4.99949	4.3882	1.21446	4.51079	4.00556	1.21446	4.85533	1.21446	6.7796	3.52645	1.93504	5.14721	5.77905	5.33026	4.94663	5.89245	3.65537	4.53042	4.08858	4.59978	3.46866	4.62572	3.80064	5.45592	4.00637	4.84874	4.36579	4.76514	5.47157	4.6035	3.48336	4.21688	4.05904	4.00579	6.89209	4.12518	4.57983	3.64506	4.48987	3.94517	1.85926	4.65794	4.41107	3.94078	5.09681	3.01228	3.90759	3.97879
ENSG00000145425	6.0444	6.48587	9.10286	7.59733	8.61272	10.2305	8.17027	8.73962	9.77691	9.25751	10.7955	9.59927	9.67876	10.0622	7.39737	8.5153	8.98242	9.38705	9.17056	7.08857	8.93358	10.3853	9.10544	11.0533	7.92054	8.20212	8.72207	8.8966	8.02913	8.83355	7.11664	10.7899	7.75216	10.5749	7.39926	8.93109	11.8221	8.65461	10.4897	8.27766	9.27112	7.47754	9.39219	7.66476	7.38017	10.7518	10.7775	8.47573	7.41866	9.28522	10.6374	8.17195	9.40545	8.22285	6.76142	8.20847	7.35212	7.64532	7.75963	10.3694	9.84069	9.25575	9.37849	9.19269	6.23114	7.50847	9.18769	10.1199	8.79473	8.0608	9.68362	8.49337	9.2867	8.1219	7.61265	8.07292	8.86838	9.22014	8.60587	9.02703	9.1072	9.05495	8.50988	9.84755	9.86266	8.92452	9.23411	8.48449	7.91953	8.14023	8.86176
ENSG00000145428	2.83931	1.21446	2.89662	2.66164	1.977	1.21446	2.55604	3.53328	2.31143	2.89281	3.21326	2.98117	1.21446	2.76504	2.57347	2.50088	2.90569	1.97891	3.72006	1.954	1.94447	2.84628	5.41349	2.52531	2.66638	1.21446	2.17779	2.74787	1.21446	3.56152	2.83141	2.99091	4.35717	2.92719	2.23019	3.02132	2.73155	1.21446	3.59598	2.5687	2.70856	3.12735	1.21446	3.43076	2.57956	2.84755	1.21446	1.21446	1.21446	1.21446	1.21446	3.74344	1.89434	1.80482	2.57194	3.7228	3.22623	3.25891	3.93155	2.8754	2.83577	2.61911	2.27903	2.38981	2.02427	2.82996	1.21446	2.92789	3.31415	3.09734	2.65907	2.75714	1.21446	2.08847	1.21446	1.93329	3.37095	2.63982	2.87348	2.28778	2.10952	2.39501	2.46388	2.47439	1.21446	4.41107	2.24272	3.64034	1.21446	2.69889	3.78731
ENSG00000145431	2.97809	5.68975	2.43567	2.2583	3.96118	4.36708	2.70222	5.66664	4.4113	5.1736	2.57877	2.50027	3.14085	5.1173	3.9421	2.50088	2.61958	4.39632	2.6995	4.27203	2.2364	4.42939	1.21446	3.5041	4.55943	2.32555	5.19788	1.21446	2.56874	3.294	2.83141	2.14373	1.21446	4.88551	4.31849	5.38486	3.38564	2.14571	3.59598	4.52997	3.45255	4.38407	1.21446	5.16197	3.16388	2.56982	4.14677	3.88021	5.9845	6.77553	1.21446	3.1029	4.89031	3.51862	5.39553	5.47701	6.1168	2.56821	3.93155	2.8754	2.38945	3.78307	3.22543	3.08426	5.01097	2.17863	2.78412	4.4128	2.97326	6.05011	5.78393	2.49271	1.21446	3.70128	3.32764	5.05731	3.37095	4.58863	2.99217	4.03701	2.93046	3.6346	3.45146	4.13178	1.21446	1.21446	2.93044	1.21446	2.52414	3.23768	3.88638
ENSG00000145439	6.32902	5.1853	5.65561	6.06022	6.85053	6.4144	5.72895	5.69273	5.85882	6.70142	7.22739	6.64948	5.78604	6.53986	8.26777	6.20041	6.06734	6.04255	5.23252	6.79657	6.10639	6.79213	5.79057	6.2645	5.65918	6.1658	5.66398	6.77652	6.1102	5.75707	5.638	5.40536	6.04645	6.21642	6.0375	6.30589	6.33059	5.77052	5.82932	6.515	8.90027	7.37883	5.07079	6.29611	6.48542	6.51742	5.74381	6.52512	6.16782	6.86489	6.67815	4.17589	5.2315	6.12463	6.01539	5.09394	5.90985	6.61449	5.22529	5.95688	7.72764	6.56971	7.98379	6.07062	7.70573	6.86365	4.84217	6.23186	5.62514	6.15915	6.16089	4.79573	4.6035	5.96592	5.56252	5.75335	5.96937	5.23446	6.12065	6.33185	6.05196	6.10057	5.92431	6.04063	4.65794	4.41107	6.703	5.16512	5.29679	5.52619	6.86291
ENSG00000145451	2.68175	3.22999	1.21446	1.21446	3.11507	1.21446	2.55604	3.6483	5.71132	1.21446	1.21446	2.50027	3.14085	1.21446	2.57347	2.68509	1.93753	2.51009	1.21446	2.4695	2.78549	2.84628	1.21446	1.88657	2.26185	2.75121	1.21446	2.32303	2.76115	1.21446	2.83141	2.77479	2.76058	3.26142	1.21446	2.16103	1.21446	3.83522	1.21446	2.18897	1.21446	2.97932	1.21446	1.21446	1.21446	3.16993	1.21446	3.41513	1.21446	1.21446	1.21446	1.21446	2.16745	2.43851	2.57194	1.21446	2.98761	1.21446	1.21446	2.35407	3.00658	2.3756	2.98688	2.6359	1.21446	2.55479	1.21446	2.76323	2.13371	2.4941	2.25638	2.49271	1.21446	2.08847	2.22547	3.01657	1.21446	1.21446	2.2063	1.98196	1.21446	1.21446	2.79769	2.47439	1.21446	1.21446	1.21446	1.21446	2.71119	1.21446	1.21446
ENSG00000145476	5.40682	4.39858	4.05909	5.72112	5.10193	5.29489	5.15967	4.96811	5.20429	5.3911	4.61663	5.47728	4.6805	5.3445	4.84949	5.19693	5.3511	5.26731	5.04894	5.36743	4.61174	4.67495	4.55242	5.42549	4.84454	5.09261	5.39545	4.77965	5.463	5.53742	4.3607	4.11138	5.59941	4.38631	5.46176	4.92345	4.14493	4.5502	4.86453	4.66232	5.21446	5.10165	3.89445	5.34212	5.12576	5.82967	4.79993	5.82769	4.79212	4.66802	5.10951	4.7724	4.86438	5.19404	5.07302	5.81492	4.82105	4.38302	4.72125	4.81166	4.96817	4.85996	3.60034	5.33297	5.20039	4.50391	4.67992	4.9164	5.40997	4.69301	4.8942	5.15355	3.42914	5.37117	4.21688	4.97835	4.94249	5.18643	4.82811	5.09032	5.37152	4.2587	5.06585	5.74297	3.87608	4.41107	5.53388	4.38572	5.54961	5.29868	4.66972
ENSG00000145491	6.46343	5.88809	6.19731	6.03249	5.74527	5.0956	6.25248	5.24056	5.92726	4.917	3.80093	4.70536	4.559	5.14775	6.15064	5.22264	5.548	5.64049	5.74796	4.846	5.35493	4.85141	7.6084	4.88689	5.79843	5.82257	6.23709	5.43853	5.74582	6.26634	4.92262	4.72028	4.80166	5.00097	5.84004	4.92345	5.05728	5.54114	5.04886	5.75559	5.62649	5.42657	5.63079	5.75168	4.9053	4.34694	4.77056	5.79407	5.08159	5.30352	2.79634	5.65264	5.29095	4.87187	6.05436	5.95007	5.01167	6.26852	5.97876	5.4648	5.00536	5.54091	6.24704	4.58156	5.17051	5.60377	5.88432	4.68682	4.94372	4.49753	5.99907	5.75792	6.27621	5.77059	4.6892	5.53234	3.80097	5.49303	5.2751	5.53018	3.75094	5.65892	4.77002	3.96414	5.68301	3.6621	5.60867	4.59954	4.32691	4.96724	5.35124
ENSG00000145494	6.28129	5.4344	7.93416	7.13295	6.3495	5.488	6.06759	6.22662	6.7834	6.73352	5.09922	5.16946	6.91792	6.22113	8.71085	5.54115	6.04146	5.7158	7.72896	5.13035	5.47825	5.44118	8.66086	5.07518	6.43221	6.26415	6.88757	6.73813	7.0779	7.10832	6.79814	7.39263	7.07677	5.38736	5.84004	6.50004	5.90873	6.24098	6.38438	6.11777	6.28532	6.20356	9.31031	6.58003	5.71197	5.96323	5.61821	6.75198	6.30829	7.72141	5.31962	7.68656	5.97326	5.14649	6.04471	6.55892	6.36878	8.14273	9.45003	6.01764	6.43801	6.68545	7.71996	5.3619	6.0135	6.80932	8.72317	5.82661	6.57299	5.96255	6.45935	7.35769	9.53898	6.58348	6.72089	6.44153	6.79585	7.37018	6.24531	6.52342	6.4372	8.1406	6.60265	5.38352	9.54855	9.35485	7.31771	8.2926	6.83881	7.39374	6.76486
ENSG00000145495	7.69969	9.56153	7.15206	10.3058	8.29686	9.62049	7.64159	7.60201	7.40334	8.09701	9.6773	9.21405	7.53338	10.9467	11.9841	7.27637	7.41509	9.5716	11.6785	9.51437	7.72506	10.5061	8.92869	7.3763	8.1967	11.5224	12.4366	7.8215	7.86642	7.87757	8.41992	10.3858	8.81385	9.47515	8.13693	8.23724	7.59753	7.18719	7.49428	7.20517	8.02371	7.64546	8.25975	9.88695	7.91486	10.8437	8.26855	10.2458	11.3995	7.40134	8.2744	12.4542	7.80427	9.26068	9.5033	7.10612	11.1734	8.40371	7.57826	8.78622	10.4034	10.4302	7.49526	7.88572	11.5808	7.40238	7.00878	7.65062	7.90361	10.4749	7.01928	7.6784	7.02873	8.00841	8.0984	8.02486	7.15924	10.4391	9.75607	7.21425	10.255	7.91373	9.81734	10.6426	6.76393	9.86636	7.96176	8.6479	10.0569	7.35881	10.3532
ENSG00000145506	1.21446	1.21446	1.21446	1.21446	1.21446	1.21446	1.21446	1.21446	1.21446	1.21446	1.21446	1.21446	1.21446	1.21446	1.21446	1.21446	1.21446	1.21446	1.21446	1.21446	1.21446	1.21446	1.21446	1.21446	1.21446	1.21446	1.21446	1.21446	1.21446	1.21446	1.21446	1.21446	1.21446	1.21446	1.21446	1.21446	1.21446	1.21446	1.21446	1.21446	1.21446	1.21446	1.21446	1.21446	1.21446	1.21446	1.21446	1.21446	1.21446	1.21446	1.21446	1.21446	1.21446	1.21446	1.21446	1.21446	1.21446	1.21446	1.21446	1.21446	1.21446	1.21446	1.21446	1.21446	1.21446	1.21446	1.21446	1.21446	1.21446	1.21446	1.21446	1.21446	1.21446	1.21446	1.21446	1.21446	1.21446	1.21446	1.21446	1.21446	1.21446	1.21446	1.21446	1.21446	1.21446	1.21446	1.21446	1.21446	1.21446	1.21446	1.21446
ENSG00000145526	1.97142	1.21446	2.43567	2.2583	2.281	1.21446	2.17956	1.21446	1.21446	1.21446	2.77238	1.21446	1.21446	1.21446	1.21446	1.21446	1.21446	1.21446	1.21446	1.21446	2.2364	1.97493	1.21446	1.21446	2.26185	2.32555	1.21446	1.21446	1.21446	1.21446	1.21446	1.21446	2.76058	1.21446	2.62403	1.21446	3.1635	2.14571	1.21446	1.21446	1.21446	2.97932	1.21446	3.13279	1.843	1.91057	1.21446	3.21507	2.24055	1.21446	1.21446	1.21446	1.21446	1.93504	2.09146	2.53089	1.21446	2.56821	1.21446	1.79526	2.05646	1.21446	1.21446	1.21446	1.21446	1.21446	1.21446	2.01621	1.21446	1.21446	2.25638	1.21446	2.84985	2.43295	2.22547	1.21446	2.72044	1.21446	1.21446	2.28778	2.10952	1.21446	1.21446	1.21446	1.21446	1.21446	1.21446	1.21446	1.21446	1.21446	1.21446
ENSG00000145536	1.21446	1.21446	1.21446	1.21446	1.21446	1.21446	1.21446	1.21446	1.21446	1.21446	1.21446	1.21446	1.21446	1.21446	1.21446	1.97325	1.21446	1.21446	1.21446	1.21446	1.21446	1.21446	1.21446	1.21446	1.21446	1.21446	1.21446	1.21446	1.21446	1.21446	1.21446	1.21446	1.21446	1.21446	1.21446	1.21446	1.21446	1.21446	1.21446	1.21446	1.21446	1.21446	1.21446	1.21446	1.21446	1.21446	1.21446	1.21446	1.21446	1.21446	1.21446	1.21446	1.21446	1.21446	1.21446	1.21446	1.21446	1.21446	1.21446	1.21446	1.21446	1.21446	1.21446	1.21446	1.21446	1.21446	1.21446	1.21446	1.21446	1.21446	1.21446	1.21446	1.21446	1.21446	1.21446	1.21446	1.21446	1.21446	1.21446	1.21446	1.21446	1.21446	1.21446	1.21446	1.21446	1.21446	1.21446	1.21446	1.21446	1.21446	1.21446
ENSG00000145545	6.2691	6.94316	5.65561	6.2647	6.2523	6.30606	6.16842	5.84007	5.92726	5.86754	6.35826	6.31068	5.635	6.67096	6.39834	5.69574	5.78493	6.48025	5.36412	5.22994	5.872	4.85141	5.94751	5.28026	5.69527	5.39586	5.23963	6.79534	5.11038	5.27797	5.93389	5.37092	5.41303	6.37393	5.46176	6.20817	5.92553	4.88173	5.85419	5.35043	4.78453	4.72429	3.6019	6.0075	5.47067	6.65791	6.78775	6.4408	5.48924	5.91966	6.11398	5.89424	5.45581	5.62215	5.64594	5.28549	5.8448	6.18375	5.70255	5.80753	6.33997	5.70376	6.00097	6.1555	5.89094	6.58512	6.02536	5.86358	6.36685	5.44252	5.36325	6.01841	4.95365	5.59789	5.44919	6.15019	6.12062	5.45305	5.77433	5.7448	6.23991	5.95518	6.2158	6.2157	5.82247	4.89678	5.87407	7.06028	6.18611	5.1965	5.20887
ENSG00000145555	3.58943	7.23993	4.57432	5.3682	4.85826	4.83571	3.48079	3.75427	3.81886	3.31496	4.74339	4.81106	3.25571	3.07469	2.57347	4.55216	7.25563	3.33782	1.21446	4.99524	5.24337	3.95522	1.21446	5.76248	2.96022	4.23362	3.05065	4.53068	4.4094	1.21446	3.96461	2.77479	4.72322	3.8128	8.91185	1.21446	1.21446	4.66952	2.98337	4.45883	1.21446	5.0681	1.21446	3.43076	3.99434	3.07159	1.21446	1.21446	3.35555	1.21446	5.23332	3.1029	2.16745	4.48078	3.80557	4.28875	5.59074	7.05703	1.21446	5.50178	3.29019	2.04628	3.7544	2.6359	2.58362	2.55479	3.73589	2.57059	3.80743	4.36579	3.84574	3.90434	4.78933	4.05394	1.21446	6.83267	3.02302	3.52868	3.19976	2.70098	2.72042	3.42065	8.0472	2.3138	1.21446	1.21446	7.82762	1.21446	7.1613	2.998	4.49559
ENSG00000145569	4.32622	4.99133	5.24881	5.64985	4.68167	5.89442	4.57376	5.9737	5.20429	5.12583	6.80544	6.83513	5.97079	7.36907	5.15027	5.73192	4.88055	5.47687	5.33234	6.25253	6.6155	7.20092	4.55242	5.55736	5.0262	4.78545	5.23963	5.77885	5.11038	5.34736	5.85538	5.59622	6.07812	7.08982	6.23427	7.15279	5.89172	5.19073	6.71791	5.89564	5.41231	6.04076	5.37796	6.36422	6.05116	5.75793	6.78775	7.68491	5.13306	7.14013	5.3744	5.51467	6.25718	5.72804	4.80118	5.58491	5.28185	4.66139	4.72125	5.77772	5.88333	5.51606	5.50786	6.07062	5.79653	5.89253	5.11996	6.30082	4.69323	5.52645	6.18618	5.62187	5.23455	5.88236	6.49257	6.25399	5.33896	5.60671	6.50308	5.42091	7.12146	5.01781	5.48048	5.46297	4.93009	5.25829	6.17378	5.35243	5.3462	4.69394	5.51137
ENSG00000145592	10.2822	9.12659	12.4171	10.6479	10.7723	10.1105	10.2964	10.9872	11.8337	11.8189	10.7211	10.2634	11.1702	10.864	14.0507	10.5172	11.2679	11.0024	14.138	10.166	10.4317	10.6815	15.0409	10.8678	11.5221	11.5554	11.4929	11.4581	11.4915	12.8041	12.2811	14.2187	12.0033	10.3996	11.346	12.6115	12.5573	11.6396	12.9043	11.6676	12.0985	11.7836	6.39263	11.9569	11.7688	12.5463	12.748	12.7532	11.5223	13.5493	11.9582	13.3594	12.2252	10.4468	11.1457	12.5011	11.2763	13.8956	14.8429	12.0822	12.7576	13.2838	13.5365	11.6231	12.5192	11.6308	14.5333	11.2544	11.6582	10.4164	12.6818	13.0093	15.1932	11.713	12.3881	11.0122	12.8675	13.389	11.773	11.3391	11.5034	12.8898	12.0148	11.257	15.2762	16.0933	13.8441	14.5649	11.9588	12.4627	12.6229
ENSG00000145604	5.53471	6.07868	5.60409	5.49573	6.60701	5.25294	6.03235	4.73575	5.74964	5.46963	6.42236	5.93038	5.61495	6.23533	4.84949	5.4132	6.11773	6.39129	4.88294	5.51276	6.08071	6.16729	4.08974	6.38457	5.73049	5.46852	6.19539	6.20232	7.02201	5.59556	5.77233	5.59622	6.36153	6.15571	4.31849	7.11017	7.03466	5.34132	5.77825	6.34964	5.97779	7.43886	4.51996	4.76634	6.30108	5.33306	6.91318	5.21535	5.40815	6.94904	5.7085	4.7724	5.52341	6.1041	5.16518	5.58491	5.42245	5.86766	3.93155	5.53783	6.71994	5.80973	4.75026	6.51792	6.03018	5.81183	4.03814	6.27363	5.19575	5.54669	5.49073	5.59304	4.38956	5.59789	4.93446	6.51763	6.37042	4.97637	5.77433	5.17366	5.85887	4.68845	5.92431	6.59229	3.21167	1.21446	5.60867	3.64034	6.17251	5.39406	5.09195
ENSG00000145623	1.97142	1.21446	1.21446	1.21446	1.21446	1.91657	1.21446	1.21446	1.21446	1.21446	1.21446	2.50027	1.21446	1.21446	1.21446	1.21446	1.21446	1.21446	1.21446	1.21446	1.21446	1.21446	1.21446	1.88657	1.21446	1.21446	2.55367	1.21446	1.21446	1.21446	2.38614	1.21446	1.21446	1.21446	1.21446	1.21446	1.21446	1.21446	1.21446	1.21446	1.21446	1.21446	1.21446	1.21446	3.16388	1.21446	1.21446	1.21446	1.21446	1.21446	1.21446	1.21446	1.21446	2.30079	1.21446	1.21446	1.21446	2.1886	1.21446	1.21446	1.21446	1.21446	1.21446	1.21446	1.21446	2.17863	1.21446	2.33461	1.21446	1.21446	1.21446	1.21446	1.21446	1.21446	1.21446	1.21446	1.21446	1.21446	1.21446	1.21446	2.46147	1.21446	1.21446	2.11905	1.21446	1.21446	1.21446	1.21446	1.98756	1.21446	1.21446
ENSG00000145626	1.21446	1.21446	1.21446	1.21446	1.21446	1.21446	1.21446	1.21446	1.21446	1.21446	1.21446	1.21446	1.21446	1.21446	2.57347	1.21446	1.21446	1.21446	1.21446	1.21446	1.21446	1.21446	1.21446	1.21446	1.21446	1.21446	1.21446	1.21446	1.21446	1.21446	1.21446	1.21446	1.21446	1.21446	1.21446	1.21446	1.21446	1.21446	1.21446	1.21446	1.21446	1.21446	1.21446	1.21446	1.21446	1.21446	1.21446	1.21446	1.21446	1.21446	1.21446	1.21446	1.21446	1.21446	1.21446	1.21446	1.21446	1.21446	1.21446	1.21446	1.21446	1.21446	1.21446	1.21446	1.21446	1.21446	1.21446	1.21446	1.21446	1.21446	1.21446	1.21446	1.21446	1.21446	1.21446	1.21446	1.21446	1.21446	1.21446	1.21446	1.21446	1.21446	1.21446	1.21446	1.21446	1.21446	1.21446	1.21446	1.21446	1.21446	1.21446
ENSG00000145632	2.27336	1.21446	1.21446	1.21446	1.977	2.58093	1.21446	1.21446	1.21446	1.21446	2.57877	1.97287	2.71301	2.33597	1.21446	1.21446	1.21446	1.97891	2.90717	1.954	2.2364	1.21446	1.21446	1.88657	2.26185	2.00958	2.17779	1.21446	1.21446	1.21446	1.21446	1.21446	1.21446	1.94756	1.21446	2.53109	1.21446	1.21446	1.21446	1.21446	2.70856	2.61296	1.21446	1.21446	1.21446	1.91057	1.21446	1.21446	1.21446	1.21446	1.21446	1.21446	1.21446	2.37212	1.83929	3.46647	1.21446	1.21446	1.21446	2.35407	1.21446	2.04628	2.27903	2.05672	1.21446	1.21446	1.21446	2.01621	1.21446	1.21446	1.21446	2.1326	1.21446	1.21446	1.21446	1.93329	2.3024	1.21446	1.21446	1.21446	1.21446	1.21446	2.46388	2.11905	1.21446	1.21446	1.21446	2.8474	2.29545	1.21446	2.95799
ENSG00000145642	1.21446	1.21446	1.21446	1.21446	1.21446	1.21446	1.21446	1.21446	1.21446	1.21446	1.21446	1.21446	1.21446	1.21446	1.21446	1.21446	1.21446	1.21446	1.21446	1.21446	1.21446	1.21446	1.21446	1.21446	1.21446	1.21446	1.21446	1.21446	1.21446	1.21446	1.21446	1.21446	1.21446	1.21446	1.21446	1.21446	1.21446	1.21446	1.21446	1.21446	1.21446	1.21446	1.21446	1.21446	1.21446	1.21446	1.21446	1.21446	1.21446	1.21446	1.21446	1.21446	1.21446	1.21446	1.21446	1.21446	1.21446	1.21446	1.21446	1.21446	1.21446	1.21446	1.21446	1.21446	1.21446	1.21446	1.21446	1.21446	1.21446	1.21446	1.21446	1.21446	1.21446	1.21446	1.21446	1.21446	1.21446	1.21446	1.21446	1.21446	1.21446	1.21446	1.21446	1.21446	1.21446	1.21446	1.21446	1.21446	1.21446	1.21446	1.21446
ENSG00000145649	5.55496	4.76679	6.91944	7.07981	6.47326	7.60464	6.9693	6.90987	7.05185	7.20349	8.23398	7.57224	8.29421	8.08079	6.10487	6.68814	6.95	8.54727	7.6668	7.04837	6.92038	7.25178	6.21781	7.72651	6.75608	6.80193	7.13912	8.07349	7.48462	7.29498	5.81445	7.48382	7.3211	6.33066	5.928	8.13468	8.62207	7.16723	8.16447	8.35238	8.20749	7.20534	6.56404	5.59022	6.78976	9.0305	7.98093	7.60003	8.35129	7.34034	9.09909	6.19425	7.71696	8.14967	5.49816	7.77157	5.97207	7.36663	7.16553	7.57469	8.35862	7.77305	5.80992	7.3901	5.97953	5.99355	7.77915	9.2591	8.00561	7.6725	7.61071	7.96887	7.35521	6.99463	7.2001	7.72941	9.38209	8.67871	8.36758	8.62917	8.39496	8.3366	8.01657	9.553	7.54508	7.50718	8.12952	6.987	8.43116	7.53603	7.88183
ENSG00000145675	9.55907	9.24326	9.07481	9.5049	9.36529	9.19454	9.46842	9.76286	8.84757	10.0407	9.24784	9.72987	8.95598	8.02472	8.71085	9.40355	9.1414	9.20502	8.85932	9.20116	8.95314	8.95861	8.92869	9.43529	9.25637	9.59848	9.86462	9.8808	9.73993	8.35994	9.85248	7.07835	7.66109	9.51433	8.75659	8.44867	7.58702	9.53198	9.28425	9.48848	9.29317	9.99489	7.28119	9.44559	9.06186	9.5388	8.16029	8.28348	9.44607	7.40134	8.01993	7.28218	9.44836	9.50244	9.38235	9.47547	9.40818	9.81756	10.2554	8.66002	9.27649	9.60039	8.46061	9.32119	9.03345	9.01894	9.42867	9.22405	8.40036	9.49262	9.07818	7.96887	9.04555	8.08971	7.43599	8.44329	9.09331	8.10183	9.03243	8.15142	8.44545	7.89394	8.04383	8.86865	6.3688	5.99232	8.95195	8.17382	8.59545	9.34313	8.49225
ENSG00000145681	1.21446	1.21446	1.21446	1.21446	1.21446	1.21446	1.21446	1.21446	1.21446	2.89281	1.21446	2.50027	1.21446	1.21446	1.21446	1.21446	1.21446	1.21446	1.21446	1.21446	1.21446	1.21446	1.21446	1.21446	1.21446	1.21446	1.21446	1.21446	1.21446	1.21446	1.21446	1.21446	1.21446	1.21446	1.21446	1.21446	1.21446	1.21446	1.21446	1.21446	1.21446	1.21446	1.21446	1.21446	1.21446	1.21446	1.21446	1.21446	1.21446	1.21446	1.21446	1.21446	1.21446	1.21446	1.21446	1.21446	1.21446	1.21446	1.21446	1.21446	1.21446	1.21446	1.21446	1.21446	1.21446	1.21446	1.21446	1.21446	1.21446	1.21446	1.21446	1.21446	1.21446	1.21446	2.22547	1.21446	1.21446	1.21446	1.21446	1.21446	1.21446	1.21446	1.21446	1.21446	1.21446	1.21446	1.21446	1.21446	1.21446	1.21446	1.21446
ENSG00000145685	5.2416	5.97786	5.24881	4.83584	5.28563	5.0956	4.9482	4.5756	5.02796	4.00076	5.50747	5.7126	5.53184	5.3445	5.47272	5.54115	5.24148	5.47687	5.08759	5.62659	5.51712	4.91628	5.61437	5.49294	5.50496	4.96418	5.80944	4.77965	5.41409	5.59556	4.99795	4.77421	5.3099	5.05537	5.10637	4.38881	3.74152	4.41988	5.00496	4.59769	5.21446	5.64665	4.67893	5.37558	5.47067	5.16539	4.3996	5.1097	5.48924	5.02085	5.771	5.36202	4.63795	4.87187	5.01472	5.03414	5.28185	4.89397	5.07621	5.58453	5.14515	4.08858	4.75026	4.30951	6.70615	5.01973	4.84217	5.08297	4.98893	5.39864	4.76514	5.40675	4.6035	3.97388	4.75459	4.77509	4.39126	5.08526	4.50171	5.11864	5.58111	5.15777	4.70269	4.94764	4.65794	5.99232	5.81217	5.16512	4.59752	5.0281	4.61402
ENSG00000145687	7.7311	6.39761	5.60409	6.71176	8.28463	8.5208	8.83694	6.66869	7.39129	6.65188	7.19841	7.70522	7.16499	9.37754	4.60666	7.17507	6.84182	9.31485	8.79104	8.83636	7.2079	6.59934	6.089	7.00788	10.4952	5.99624	9.73065	5.53147	5.91339	5.9915	8.35729	7.23929	8.06002	9.87191	6.71793	6.01359	7.76073	7.67099	10.0945	10.1777	4.71097	7.41913	11.0962	8.96281	7.08437	6.7859	6.98479	7.00776	8.71714	7.69729	6.91766	6.83851	7.31236	7.63709	6.62584	6.94574	6.06064	6.26852	3.93155	6.83287	6.77456	6.53309	6.76849	6.31894	8.54649	7.25775	8.19161	5.41788	8.62351	8.43572	8.23664	6.43006	6.33668	7.56894	7.48462	7.62151	6.32131	6.75115	7.1733	6.8009	7.36694	7.88394	7.73236	7.23109	6.45697	6.33208	6.55984	8.30018	6.81276	7.32301	6.65965
ENSG00000145692	1.21446	1.21446	1.21446	1.21446	1.21446	1.21446	1.21446	1.21446	1.21446	1.21446	1.21446	1.21446	1.21446	1.21446	1.21446	1.21446	1.21446	1.21446	2.44371	1.21446	1.21446	1.21446	1.21446	1.21446	1.21446	1.21446	1.21446	1.21446	1.21446	1.21446	1.21446	1.21446	1.21446	1.21446	1.21446	1.21446	1.21446	1.21446	1.21446	1.21446	1.21446	1.21446	1.21446	1.21446	1.21446	1.21446	1.21446	1.21446	1.21446	1.21446	1.21446	1.21446	1.21446	1.21446	1.21446	1.21446	1.21446	1.21446	1.21446	1.21446	1.21446	1.21446	1.21446	1.21446	1.21446	1.21446	1.21446	1.21446	1.21446	1.21446	1.21446	1.21446	1.21446	1.21446	1.21446	1.21446	1.21446	1.21446	1.21446	1.21446	1.21446	1.21446	1.21446	1.21446	1.21446	1.21446	1.21446	1.21446	1.21446	1.21446	1.21446
ENSG00000145700	2.27336	2.02888	1.21446	1.21446	3.11507	2.86055	3.40593	2.11094	1.21446	1.21446	2.02127	2.98117	1.21446	1.21446	1.21446	1.21446	3.13589	1.97891	2.09641	1.954	2.45393	1.21446	1.21446	2.79542	1.21446	3.60284	2.55367	1.21446	2.56874	2.95564	1.21446	1.21446	2.33261	2.45898	2.62403	1.21446	1.21446	2.77794	2.768	2.5687	1.21446	2.04246	1.21446	2.12194	2.28689	2.56982	1.21446	2.97747	1.21446	1.21446	1.21446	1.21446	2.53974	1.63335	2.09146	1.21446	2.2795	1.21446	1.21446	1.79526	1.21446	1.21446	2.27903	3.0071	1.21446	2.55479	1.21446	2.33461	3.15523	2.83466	2.25638	2.1326	1.21446	2.08847	1.21446	2.43565	1.21446	1.21446	2.41807	1.21446	2.10952	1.21446	2.24476	1.85926	1.21446	1.21446	1.21446	2.39826	2.29545	2.28621	2.48251
ENSG00000145703	8.19412	8.99965	7.84839	9.01457	9.06817	8.30763	8.43351	9.03762	8.67945	7.80397	7.65289	8.1704	5.69352	7.0777	7.82154	8.84908	8.55016	8.19343	7.74107	8.29919	7.90389	8.52431	8.68332	8.00232	9.1039	8.23018	8.19162	8.26787	8.55867	8.85152	9.0499	6.49635	8.89601	8.65083	8.78039	8.21731	8.25143	7.92978	7.8309	8.62172	8.20749	9.08205	8.39073	8.96829	7.87416	7.63697	6.8237	9.14544	8.11054	8.56606	6.9894	8.53448	8.06688	8.29702	9.08986	8.33717	8.5358	9.09367	9.12104	7.55143	8.14316	6.81309	8.15415	7.90789	8.4964	8.31117	8.86112	7.45286	8.22352	9.12581	8.16856	8.47378	7.96543	8.69278	6.05058	9.08102	7.1239	7.9309	8.08502	8.2787	8.59401	9.00047	7.82169	7.34841	7.37456	7.43861	8.01759	7.04231	7.11231	7.54642	7.29042
ENSG00000145708	1.97142	2.78614	1.21446	2.2583	1.21446	1.21446	1.21446	1.21446	1.21446	1.21446	1.21446	1.21446	1.21446	1.21446	2.57347	1.21446	1.21446	1.21446	1.21446	1.21446	2.2364	1.21446	1.21446	1.21446	1.21446	1.21446	1.21446	1.21446	1.21446	1.21446	2.38614	1.21446	1.21446	1.94756	1.21446	1.21446	1.21446	1.21446	2.50195	1.21446	1.21446	1.21446	1.21446	2.4783	1.21446	1.21446	1.21446	1.21446	1.21446	1.21446	3.75321	1.21446	1.21446	1.63335	2.98954	1.21446	1.21446	1.21446	1.21446	1.21446	1.21446	1.21446	1.21446	1.21446	1.21446	1.21446	1.21446	1.21446	1.21446	1.21446	1.21446	1.21446	1.21446	1.21446	2.61771	1.21446	1.21446	1.21446	1.21446	1.21446	1.21446	2.84311	1.21446	1.21446	1.21446	1.21446	1.21446	1.21446	1.21446	1.21446	2.12506
ENSG00000145715	4.46236	5.35608	5.31448	4.89894	5.07365	5.70553	5.43681	5.30974	5.63148	5.57991	5.88078	5.6944	4.99288	5.95547	4.46763	5.81858	5.72113	5.64049	5.69902	5.53237	6.16864	6.3182	4.90038	5.77607	5.73049	5.09261	6.06249	5.38971	5.48685	4.96087	5.81445	5.73793	5.07826	6.05292	5.71371	4.97212	5.76671	5.19073	5.45943	5.72587	6.15361	6.12446	5.97298	5.82608	5.44118	6.13155	5.56813	6.20551	6.0393	5.42636	6.50535	4.99708	5.5721	5.82666	4.99475	5.56397	5.55048	4.78243	4.24676	5.84635	5.38942	5.65909	4.01846	5.75951	5.44446	5.96895	5.11996	5.55993	5.40997	5.64381	5.40702	5.3732	2.84985	5.40155	5.73354	5.45687	5.06741	5.23446	5.29626	5.50898	5.20052	5.22292	5.06585	5.33365	3.87608	3.6621	4.73176	4.69544	5.39396	5.0281	4.61402
ENSG00000145721	1.21446	1.21446	1.21446	1.21446	1.21446	1.21446	1.21446	1.21446	1.21446	1.21446	1.21446	1.21446	1.21446	1.21446	1.21446	1.21446	1.21446	1.21446	1.21446	1.21446	1.21446	1.21446	1.21446	1.21446	1.21446	1.21446	1.21446	1.21446	1.21446	1.21446	1.21446	1.21446	1.21446	1.21446	1.21446	1.21446	1.21446	1.21446	1.21446	1.21446	1.21446	1.21446	1.21446	1.21446	1.21446	1.21446	1.21446	1.21446	1.21446	1.21446	1.21446	1.21446	1.21446	1.21446	1.21446	1.21446	1.21446	1.21446	1.21446	1.21446	1.21446	1.21446	1.21446	1.21446	1.21446	1.21446	1.21446	1.21446	1.21446	1.21446	1.21446	1.21446	1.21446	1.21446	1.21446	1.21446	1.21446	1.21446	1.21446	1.21446	1.21446	1.21446	1.21446	1.21446	1.21446	1.21446	1.21446	1.21446	1.21446	1.21446	1.21446
ENSG00000145723	2.83931	3.3487	4.57432	3.71276	5.18356	4.94541	5.4547	4.83329	4.67485	5.46963	6.59913	6.21188	3.45863	6.33099	3.07631	6.65089	5.72113	4.39632	3.61501	5.69776	3.5178	5.52649	3.38932	6.2741	5.08196	3.05868	4.69524	3.84175	3.19959	5.47682	1.21446	3.33432	4.552	5.8984	4.13075	7.83444	6.35559	5.34132	5.87863	6.69431	6.25992	1.21446	1.21446	4.95581	5.39576	3.50158	6.85183	4.12049	3.67685	4.66802	2.79634	1.21446	5.10462	5.25509	4.52205	5.31088	5.06995	3.42387	2.92377	6.82318	3.15636	4.28034	3.89277	3.57517	3.08945	4.86767	1.21446	6.93363	6.02176	4.49753	7.27618	3.69756	1.21446	6.24206	4.81711	4.77509	2.8814	3.67976	5.54631	5.57167	5.37152	3.81912	4.16364	5.38352	1.21446	1.21446	3.53012	2.39826	5.52838	3.90759	3.56444
ENSG00000145725	8.11809	6.70132	8.71172	8.57531	6.54682	7.09687	8.02859	7.46517	7.40334	8.5887	7.8239	6.7672	6.30665	8.49165	5.90569	8.42994	6.01512	6.18175	6.86312	8.18642	6.4944	8.27976	6.73073	7.50409	8.3172	8.70777	9.07211	8.45105	8.75507	8.64041	8.74205	5.79092	9.18459	9.22658	8.7078	9.55483	4.86074	7.64957	8.60207	8.2309	8.4399	9.70696	8.12938	9.23683	6.60968	5.56957	5.7287	9.43945	8.55755	7.54342	6.72094	7.48012	7.38667	7.33299	7.6631	6.49409	8.87359	7.41388	7.40229	5.73698	6.2191	5.51606	6.75088	8.79703	8.70539	8.49445	8.17658	6.54774	6.52797	7.46007	6.63484	5.75792	6.95353	6.17344	4.81711	5.58644	4.4386	8.01548	7.80127	8.38698	6.97046	8.58514	5.50034	5.70429	3.87608	3.6621	4.79749	4.49667	5.13744	5.14254	4.87294
ENSG00000145730	3.88104	6.55745	4.46211	3.97426	4.98529	4.99725	5.2027	5.27557	4.82675	5.02523	6.47166	4.42297	4.32994	4.41576	3.9421	3.32411	3.23676	4.61047	4.15025	5.32305	5.62776	5.44118	5.79057	5.03039	4.77844	5.29286	4.35636	5.05559	3.52413	4.77129	5.26489	3.72266	4.1309	4.15436	4.82897	4.59027	4.54768	3.83522	4.47019	6.04747	6.3348	7.1345	4.51996	5.23677	5.54187	4.56633	4.43765	6.01444	5.40815	4.66802	7.30268	3.74344	6.00903	5.93299	4.40515	5.76078	5.62991	5.18422	4.72125	6.06776	4.76608	4.77836	5.37591	5.85402	6.27379	5.75539	4.28608	6.72876	4.24593	4.16841	4.28775	4.74395	2.84985	5.06417	5.44919	5.37721	5.26276	5.36957	5.681	5.35111	5.85887	5.61113	6.2974	5.19149	5.35545	5.25829	3.94078	4.59954	6.31548	5.34716	5.24581
ENSG00000145734	3.50548	4.10749	3.89388	3.71276	8.3359	4.51752	8.27186	7.01685	2.73245	4.37622	2.93783	5.38941	1.21446	4.19804	3.43161	1.21446	3.96394	8.53176	7.45508	4.27203	1.21446	4.51607	1.21446	4.44825	3.71992	4.28881	8.32802	4.92429	2.92564	3.56152	4.92262	2.77479	4.64019	2.92719	3.50568	3.36901	1.99875	4.72562	4.40369	3.82352	5.04577	7.98668	8.0451	3.29037	7.58908	1.21446	2.5773	3.21507	4.50887	4.19714	5.14148	1.21446	1.21446	2.94176	7.52791	1.21446	1.21446	3.06951	1.21446	2.78901	3.29019	4.01831	6.43525	4.89153	3.72694	2.82996	2.78412	4.72775	3.58343	4.22042	3.55663	3.31192	6.39472	8.36029	3.49645	8.22245	3.14993	7.98084	2.592	3.97536	2.93046	2.39501	2.64353	2.47439	1.21446	1.21446	2.24272	3.42604	3.78716	6.95319	3.88638
ENSG00000145736	5.81202	6.06236	5.17999	4.76981	5.79793	6.15522	5.0926	5.01036	4.4113	3.31496	6.3318	6.14649	3.63443	4.19804	4.14008	5.93174	5.70473	6.29646	4.74438	6.19226	6.46494	6.07134	4.08974	5.84216	5.23726	4.96418	5.50212	5.61875	5.28395	3.294	5.0695	3.17426	4.552	5.46962	5.25017	6.16714	5.43206	5.5719	4.76258	6.02325	2.70856	3.12735	4.34082	5.61843	5.55569	6.16519	2.40502	5.1097	3.9361	4.85533	4.41504	3.1029	4.44072	4.5437	5.14721	5.06435	6.17085	3.93326	3.93155	5.09665	5.44449	4.97421	3.60034	4.78841	4.94181	4.69741	3.34614	5.51413	3.58343	5.33019	5.31811	3.45332	4.38956	4.81542	4.75459	5.72149	4.84105	5.03185	3.74023	4.69763	2.72042	5.01781	2.93361	5.52351	3.87608	1.21446	3.94078	4.78527	3.92659	4.61654	4.72331
ENSG00000145740	7.49534	7.25435	6.69204	6.81295	6.93904	7.35581	7.14442	6.79432	6.70767	6.88412	7.53614	7.93536	6.81643	6.76201	5.73582	7.43815	6.87147	6.80692	6.3802	6.99295	7.51609	7.84309	5.41349	7.56397	6.93252	7.26229	7.43609	6.85037	7.32884	7.12811	6.77702	6.95627	6.36153	6.96808	7.19015	6.90105	6.76305	6.86663	6.57579	7.34837	7.04888	6.83021	7.25641	6.8292	7.0409	6.95562	6.49846	6.20551	6.76348	7.21	7.30971	6.19425	6.77587	7.31525	7.35165	6.79247	7.84267	6.04643	6.13724	6.65866	7.06485	6.59362	6.85344	7.26592	6.90002	6.83674	6.43224	7.29291	6.6309	7.09223	7.06086	6.64159	7.23334	7.31418	7.05307	6.61612	6.1349	6.14696	6.40931	6.72036	6.70303	6.43803	6.2974	6.94126	6.54005	4.89678	6.63319	5.84332	6.26512	6.6976	6.85101
ENSG00000145741	8.19734	8.17302	9.53901	8.98597	8.3477	8.91184	8.41312	9.06779	9.39187	8.88144	9.1883	8.7366	8.49088	9.15122	10.0966	9.043	8.98919	9.40134	10.1179	8.58563	9.22158	8.82855	11.4276	9.22267	9.07343	8.6902	8.61156	9.01368	8.40489	9.45143	9.75058	9.93842	9.60944	9.21176	9.21218	9.5998	9.61746	9.23405	10.1101	9.32988	9.51583	8.28803	9.43697	9.43178	9.35195	9.39395	10.0817	9.97139	8.84555	9.41659	9.43714	10.5652	9.37498	8.70517	8.63705	9.14362	8.83231	9.72881	10.1292	9.19654	9.51322	9.73805	8.73579	9.30644	8.85553	9.26326	9.58477	9.42878	9.53202	8.95507	9.73801	9.58248	9.42532	8.96026	9.43443	9.17796	9.43207	9.57392	9.42486	9.72527	9.41263	10.0664	9.71403	9.63653	10.5935	11.4853	9.77747	10.3312	9.27501	8.71961	9.76709
ENSG00000145743	7.29371	7.08713	6.81022	7.17156	6.93904	6.26455	6.89936	6.26187	7.68572	7.04626	6.08479	6.45805	4.32994	5.58565	6.60964	6.17438	5.98828	7.12915	6.47035	5.7983	7.2197	6.56956	6.33605	6.62105	7.66297	6.7736	5.19788	4.77965	6.73468	6.77332	6.99389	4.02398	7.19692	6.20448	6.7014	6.58033	4.71282	6.07936	6.66273	6.47986	6.60058	7.10186	5.77757	6.04949	6.18154	6.37139	3.89419	6.8695	6.09209	6.72868	5.42716	5.89424	5.89895	6.70155	6.46175	5.99765	5.66803	6.7679	6.74121	5.19039	5.69202	5.35718	5.97084	6.58675	7.20906	6.39526	5.72794	6.17421	7.1984	6.43322	5.71605	5.97442	5.84774	7.02414	4.12005	6.02534	5.62909	5.87208	6.32965	6.23206	7.14045	6.97893	5.86433	6.44388	4.32083	5.7867	4.34774	4.38572	5.48496	6.58117	6.32309
ENSG00000145757	1.21446	1.21446	1.21446	1.21446	1.21446	1.21446	1.21446	1.21446	1.21446	1.21446	1.21446	1.21446	1.21446	1.21446	1.21446	1.21446	1.93753	1.21446	1.21446	1.21446	1.21446	1.21446	1.21446	1.88657	1.21446	1.21446	1.21446	1.21446	1.21446	1.21446	1.21446	1.21446	1.21446	1.94756	2.23019	1.21446	1.21446	1.21446	1.21446	1.21446	1.21446	2.04246	1.21446	1.21446	1.21446	1.21446	1.21446	1.21446	1.21446	1.21446	1.21446	1.21446	1.89434	1.21446	1.83929	1.21446	1.21446	1.21446	1.21446	1.21446	2.05646	1.21446	1.21446	2.05672	2.02427	1.21446	1.21446	1.21446	1.21446	1.21446	1.21446	1.21446	1.21446	1.21446	1.21446	1.21446	1.99264	1.21446	1.21446	1.21446	1.21446	1.21446	1.21446	1.21446	1.21446	1.21446	1.21446	1.21446	1.21446	1.21446	1.21446
ENSG00000145777	1.21446	1.21446	1.21446	1.21446	1.21446	1.21446	1.21446	1.21446	1.21446	1.21446	1.21446	1.21446	1.21446	1.21446	1.21446	1.21446	1.21446	1.21446	1.21446	1.21446	1.21446	1.21446	1.21446	1.21446	1.21446	1.21446	1.21446	1.21446	1.21446	1.21446	1.21446	1.21446	1.21446	1.21446	1.21446	1.21446	1.21446	1.21446	2.13944	2.84625	1.21446	1.21446	1.21446	1.21446	1.21446	1.21446	1.21446	1.21446	1.21446	1.21446	1.21446	1.21446	1.21446	1.21446	1.21446	1.21446	1.21446	1.21446	1.21446	1.21446	1.21446	1.21446	1.21446	1.21446	1.21446	1.21446	1.21446	1.21446	2.13371	1.21446	1.21446	1.21446	1.21446	1.21446	1.21446	1.21446	1.99264	1.21446	1.21446	1.21446	1.21446	1.21446	1.21446	1.21446	1.21446	1.21446	1.21446	1.21446	1.21446	1.21446	1.21446
ENSG00000145779	8.61073	7.96075	8.14669	7.78333	8.36232	8.90511	8.58291	8.84788	8.43734	8.53509	10.1008	9.5073	8.51537	8.93792	6.79388	8.81371	8.82659	9.0521	8.30754	8.41436	9.1769	9.15508	7.97905	9.62432	8.78667	8.81586	8.89797	9.04546	9.2925	8.85746	8.88703	9.0547	8.59079	9.5595	8.8755	9.22117	9.35174	8.88588	9.72717	9.35433	9.56328	9.82787	10.0297	8.99804	9.3129	9.03505	9.47441	9.03482	8.92036	8.53917	9.20644	9.32385	9.34966	9.15296	7.94521	8.18813	8.33762	7.17145	5.89245	9.30746	9.12295	8.69843	8.33631	9.461	8.7713	8.52004	6.57666	9.50959	9.09642	8.67689	8.87181	8.24792	8.22723	8.08038	8.07953	8.40625	8.64231	9.07989	9.11191	9.10133	9.37705	9.09883	8.65171	9.21716	6.27487	6.60678	7.91107	7.44934	8.65284	7.99615	7.89926
ENSG00000145780	3.94515	5.53259	5.17999	5.01733	5.33406	4.99725	4.81559	4.5756	5.02796	4.45623	5.84378	5.45581	5.65477	5.1173	3.9421	5.49976	4.78971	4.96092	4.74438	4.60666	5.26639	4.88421	1.21446	5.47637	4.70913	4.70717	3.40242	5.11698	4.94766	5.20504	5.0695	5.73793	5.13978	5.34439	4.31849	4.82083	6.05334	4.19855	5.32336	4.84025	4.27194	4.4899	3.89445	4.21597	4.56404	5.23059	4.3605	5.31374	4.85491	3.47975	6.03135	3.74344	4.21133	4.83225	4.86867	4.43576	1.21446	4.30391	2.92377	5.64085	4.62943	4.89907	4.51808	5.258	4.38511	4.86767	3.73589	4.88061	4.51855	5.01807	5.22332	4.08403	1.21446	4.26968	5.56252	5.29287	5.03719	4.58863	5.29626	4.77107	5.30555	3.81912	5.39815	4.96962	3.87608	3.6621	3.53012	4.26526	5.08012	4.53466	4.91952
ENSG00000145781	2.83931	3.73875	3.22635	3.97426	3.2288	4.71685	3.15135	4.4578	3.03695	4.00076	4.20963	4.77669	5.61495	4.84705	2.57347	3.74807	4.12323	4.25023	4.74438	3.27721	3.66842	4.07539	3.38932	4.54751	3.39477	2.91485	2.82865	4.43691	4.06899	4.29349	3.96461	4.34484	4.35717	4.69262	2.91087	3.64299	5.80355	2.77794	5.04886	4.52997	5.41231	3.37966	2.69039	3.97119	4.44928	5.04965	4.19221	4.41751	3.81262	2.89016	5.771	3.1029	3.71764	4.27318	3.60364	3.36872	3.42708	3.70243	2.92377	4.92531	4.96817	4.01831	2.98688	4.85118	3.21986	4.19614	4.03814	5.14452	4.38883	3.87439	5.31811	3.69756	1.21446	3.70128	3.90344	4.34015	4.29152	4.1574	4.6414	3.91083	4.68042	4.68845	4.55762	5.53825	1.21446	4.41107	4.66284	3.16975	4.32691	4.14925	4.36631
ENSG00000145782	6.85438	7.47979	7.02096	6.72912	6.97754	7.54958	6.85302	6.99608	6.64815	7.09649	7.74594	7.99224	7.91512	8.17948	5.7947	7.22027	7.58127	7.81185	6.5824	6.91311	7.67879	8.23623	5.79057	7.87888	6.93252	8.11075	7.87931	7.25562	7.66745	7.93487	6.99389	6.64749	7.56389	7.32837	7.05361	8.29546	7.5604	7.12646	7.66539	7.13916	7.89776	7.56992	7.86015	7.08257	7.17653	7.12463	7.35272	7.28659	7.05678	7.4309	6.85182	5.19115	7.00548	7.57135	6.84706	6.74684	6.95046	6.07024	6.06018	6.78876	7.04722	6.84331	6.76849	7.21941	6.72675	7.19557	5.88432	7.70756	6.99296	7.50204	7.96468	6.86263	6.21308	7.87446	5.48797	6.99451	5.70773	7.30445	6.70596	6.05351	6.25743	6.02971	6.51767	7.03241	6.27487	5.25829	7.31771	5.51807	5.69003	6.56081	6.27044
ENSG00000145794	1.21446	1.21446	1.21446	1.21446	1.21446	1.21446	1.21446	1.21446	1.21446	1.21446	1.21446	1.21446	1.21446	1.21446	1.21446	1.21446	1.21446	1.21446	1.21446	1.21446	1.21446	1.21446	1.21446	1.21446	1.21446	1.21446	1.21446	1.21446	1.21446	1.21446	1.21446	1.21446	1.21446	1.21446	1.21446	1.21446	1.21446	1.21446	1.21446	1.21446	1.21446	1.21446	1.21446	1.21446	1.21446	1.21446	1.21446	1.21446	1.21446	1.21446	1.21446	1.21446	1.21446	1.21446	1.21446	1.21446	1.21446	1.21446	1.21446	1.21446	1.21446	1.21446	1.21446	1.21446	1.21446	1.21446	1.21446	1.21446	1.21446	1.21446	1.21446	1.21446	1.21446	1.21446	1.21446	1.21446	1.21446	1.21446	1.21446	1.21446	1.21446	4.68845	1.21446	1.21446	1.21446	1.21446	1.21446	1.21446	1.21446	1.21446	1.21446
ENSG00000145808	1.21446	1.21446	1.21446	1.21446	1.21446	1.21446	1.21446	1.21446	1.21446	1.21446	1.21446	1.21446	1.21446	1.21446	1.21446	1.21446	1.21446	1.21446	1.21446	1.21446	1.21446	1.21446	1.21446	1.21446	1.21446	1.21446	1.21446	1.21446	1.21446	1.21446	1.21446	1.21446	1.21446	1.21446	1.21446	1.21446	1.21446	1.21446	1.21446	1.21446	1.21446	1.21446	1.21446	1.21446	1.21446	1.21446	1.21446	1.21446	2.6379	1.21446	1.21446	1.21446	1.21446	1.21446	1.21446	1.21446	1.21446	1.21446	1.21446	1.21446	1.21446	1.21446	1.21446	1.21446	1.21446	1.21446	1.21446	1.21446	1.21446	1.21446	1.21446	1.21446	1.21446	1.21446	1.21446	1.21446	1.21446	1.21446	1.21446	1.21446	1.21446	1.21446	1.21446	1.21446	1.21446	1.21446	1.21446	1.21446	1.21446	1.21446	1.21446
ENSG00000145817	6.99413	7.95635	7.18742	7.42695	7.30269	7.69328	7.40058	6.90987	6.80172	6.41504	7.44656	7.6115	6.86807	7.70098	5.61029	7.31855	7.16277	7.30376	7.3323	7.51948	6.76797	8.16173	4.90038	7.75076	6.51522	7.3734	7.39985	7.71684	6.7931	7.36336	6.36057	7.47576	6.48474	7.69523	6.61579	7.7743	7.77931	6.92724	7.52553	7.4875	7.29363	7.06846	5.91075	7.05194	7.17653	8.31552	7.609	7.66647	7.33361	7.10389	7.23051	6.19425	6.87602	7.28458	6.77896	7.22403	6.66073	6.20542	6.74121	6.97958	7.81359	7.35063	6.80307	7.3725	6.87255	6.53577	6.70792	7.76722	8.06456	6.73555	7.35628	5.95192	5.46927	6.15577	6.33167	7.65558	6.44109	6.22013	6.44756	6.93383	6.86023	6.77758	6.53699	8.0512	5.35545	3.6621	6.81756	6.0375	6.31548	5.8286	6.37388
ENSG00000145819	9.09058	9.35454	8.04434	8.23604	8.42772	8.1227	8.38549	8.96202	8.18861	8.06584	8.07569	8.43397	9.05581	8.06499	9.20911	8.14866	8.59082	8.03002	7.74709	9.26831	9.05872	8.64336	9.45789	7.8146	8.24611	8.72759	8.73666	8.72079	9.29418	8.10428	8.53757	8.3332	8.50612	8.51257	9.00903	8.02999	8.84573	7.87547	7.64419	7.81089	7.60711	8.20212	9.38649	8.36249	8.29792	8.10364	8.38618	7.60971	8.27921	8.20469	8.30985	9.00195	8.20161	8.54622	8.50106	8.80607	9.16717	8.1144	8.68135	8.21988	7.6244	8.54759	10.0987	7.75596	8.81042	8.5617	8.75386	7.18037	7.20795	8.12262	8.55051	8.01297	10.78	8.79613	9.66918	7.72139	9.03933	7.81768	7.82686	7.93857	7.5836	6.92142	8.2713	7.7906	10.4506	9.27845	8.47189	9.01799	8.84065	9.96876	8.80741
ENSG00000145824	3.21575	1.21446	1.21446	1.21446	3.96118	3.90021	2.55604	1.21446	1.21446	3.6322	4.82202	1.21446	2.87332	1.21446	2.57347	1.21446	3.71809	3.68856	1.21446	3.27721	3.0419	4.01661	1.21446	1.21446	2.26185	1.21446	1.21446	1.21446	3.19959	1.21446	1.21446	1.21446	1.21446	1.21446	1.21446	3.64299	1.21446	2.9944	2.50195	3.4246	1.21446	1.21446	1.21446	3.13279	2.90749	1.21446	3.18	1.21446	3.15948	1.21446	1.21446	1.21446	2.92751	3.29355	3.54804	3.02106	1.21446	1.21446	1.21446	1.21446	4.11606	1.21446	1.21446	4.11677	3.54668	1.21446	1.21446	1.21446	2.75891	1.21446	2.65907	1.21446	1.21446	1.21446	3.78086	1.21446	1.21446	1.21446	1.21446	3.4422	1.21446	1.21446	1.21446	2.94736	1.21446	1.21446	3.16322	1.21446	1.21446	1.21446	1.21446
ENSG00000145826	1.21446	2.78614	1.21446	1.21446	1.21446	1.21446	1.21446	1.21446	1.21446	1.21446	1.21446	1.21446	1.21446	1.21446	1.21446	1.21446	1.21446	1.21446	1.21446	1.21446	1.21446	1.21446	1.21446	2.3589	1.21446	1.21446	1.21446	1.21446	1.21446	1.21446	1.21446	1.21446	1.21446	1.21446	1.21446	1.21446	1.21446	1.21446	1.21446	1.21446	1.21446	1.21446	1.21446	1.21446	2.09659	1.21446	1.21446	1.21446	1.21446	1.21446	1.21446	1.21446	1.21446	2.66786	1.21446	1.21446	1.21446	1.21446	1.21446	1.21446	1.21446	1.21446	1.21446	2.05672	1.21446	1.21446	1.21446	1.21446	1.21446	1.21446	1.21446	1.21446	1.21446	1.21446	1.21446	1.21446	1.21446	1.21446	1.21446	1.21446	1.21446	1.21446	1.21446	1.21446	1.21446	1.21446	1.21446	1.21446	1.21446	1.21446	1.21446
ENSG00000145832	1.21446	1.21446	1.21446	1.21446	1.977	1.21446	1.21446	1.21446	1.21446	1.21446	1.21446	1.21446	1.21446	1.21446	1.21446	1.21446	1.21446	1.21446	1.21446	2.94097	1.21446	3.42463	1.21446	1.88657	1.21446	1.21446	1.21446	1.21446	1.21446	1.21446	1.21446	1.21446	1.21446	1.21446	2.23019	1.21446	1.21446	1.21446	5.64203	1.21446	1.21446	1.21446	1.21446	1.21446	1.21446	1.21446	1.21446	1.21446	1.21446	1.21446	1.21446	1.21446	1.21446	1.21446	1.21446	1.21446	1.21446	1.21446	1.21446	1.21446	1.21446	1.21446	1.21446	1.21446	1.21446	2.17863	1.21446	1.21446	1.21446	1.21446	1.21446	1.21446	1.21446	1.21446	1.21446	1.21446	1.21446	1.21446	1.21446	1.21446	1.21446	1.21446	1.21446	1.21446	1.21446	1.21446	1.21446	1.21446	1.21446	1.21446	1.21446
ENSG00000145833	9.13655	9.42954	8.19092	8.55111	8.98182	9.46326	9.39064	7.53161	8.88671	7.31375	8.47351	9.68112	8.05904	7.77569	7.43482	8.92708	9.0681	9.19356	6.85199	8.94434	8.54317	8.65049	7.23534	9.28922	8.55142	8.92502	8.34241	7.91048	8.59195	8.46481	7.91073	7.67887	8.09136	8.88182	8.65301	8.36053	7.78392	9.09837	7.91591	8.55157	8.53816	8.57035	7.79283	8.51247	7.79788	8.33288	8.2073	8.228	8.33497	7.87983	8.98311	7.1489	7.73485	8.86184	8.61932	8.64133	8.81546	8.31191	6.96893	8.26885	7.81879	7.5035	7.83302	8.25774	7.4324	8.77155	7.77915	8.2049	9.03878	9.66988	7.12759	8.68273	7.02873	8.8575	7.01384	9.01039	7.71928	8.26043	8.53665	8.90283	8.9786	8.26907	8.09684	8.42214	6.45697	6.33208	7.67104	7.00567	7.68607	7.6072	8.02633
ENSG00000145835	1.21446	1.21446	1.21446	1.21446	1.21446	1.21446	1.21446	1.21446	1.21446	1.21446	1.21446	1.21446	1.21446	1.21446	1.21446	1.21446	1.21446	1.21446	1.21446	1.21446	1.21446	1.21446	1.21446	1.21446	1.21446	1.21446	1.21446	1.21446	1.21446	1.21446	1.21446	1.21446	1.21446	1.21446	1.21446	1.21446	1.21446	1.21446	1.21446	1.21446	1.21446	1.21446	1.21446	1.21446	1.21446	1.21446	1.21446	1.21446	1.21446	1.21446	1.21446	1.21446	1.21446	1.21446	1.21446	1.21446	1.21446	1.21446	1.21446	1.21446	1.21446	1.21446	1.21446	1.21446	1.21446	1.21446	1.21446	1.21446	1.21446	1.21446	1.21446	1.21446	1.21446	1.21446	1.21446	1.21446	1.21446	1.21446	1.21446	1.21446	1.21446	1.21446	1.21446	1.21446	1.21446	1.21446	1.21446	1.21446	1.21446	1.21446	1.21446
ENSG00000145839	1.21446	1.21446	1.21446	1.21446	1.21446	1.21446	1.21446	1.21446	1.21446	1.21446	1.21446	1.21446	1.21446	1.21446	1.21446	1.21446	1.21446	1.21446	1.21446	1.21446	1.21446	1.21446	1.21446	1.21446	1.21446	1.21446	1.21446	1.21446	1.21446	1.21446	1.21446	1.21446	1.21446	1.21446	1.21446	1.21446	1.21446	1.21446	1.21446	1.21446	1.21446	1.21446	1.21446	1.21446	1.843	1.21446	1.21446	1.21446	1.21446	1.21446	1.21446	1.21446	1.21446	1.21446	1.21446	1.21446	1.21446	1.21446	1.21446	1.21446	1.21446	1.21446	1.21446	1.21446	1.21446	1.21446	1.21446	1.21446	1.21446	1.21446	1.21446	1.21446	1.21446	1.21446	1.21446	1.21446	1.21446	1.21446	1.21446	1.21446	1.21446	1.21446	1.21446	1.21446	1.21446	1.21446	1.21446	1.21446	1.21446	1.21446	1.21446
ENSG00000145850	1.97142	1.21446	1.21446	1.21446	1.21446	1.21446	1.21446	1.21446	1.21446	1.21446	1.21446	1.97287	1.21446	2.01721	1.21446	1.21446	1.21446	1.21446	1.21446	1.21446	1.21446	1.21446	1.21446	1.21446	1.21446	1.21446	1.21446	1.21446	1.21446	1.21446	2.83141	3.33432	1.21446	1.21446	1.21446	1.21446	1.21446	1.21446	1.21446	1.21446	1.21446	1.21446	1.21446	1.21446	2.09659	1.21446	3.43724	1.21446	1.21446	1.21446	1.21446	1.21446	1.21446	1.93504	1.21446	1.21446	2.2795	1.21446	1.21446	1.21446	1.21446	1.21446	1.21446	1.21446	1.21446	1.21446	1.21446	1.21446	1.21446	1.21446	1.21446	1.21446	1.21446	2.08847	1.21446	1.93329	1.21446	2.63982	1.21446	1.21446	1.21446	1.21446	1.21446	1.21446	1.21446	1.21446	1.21446	1.21446	1.21446	1.21446	1.21446
ENSG00000145860	5.90952	7.45503	6.61618	7.36166	6.89143	6.75128	6.99392	6.88749	6.47624	7.12096	7.63677	6.80157	7.17869	7.0777	6.73504	6.9172	7.15073	7.00726	6.94922	7.12124	7.49197	6.72169	7.04024	6.97295	7.47886	6.73494	6.54994	6.33693	6.40072	7.41261	6.75559	7.10993	7.55267	7.73723	6.8286	6.87583	7.54419	7.09511	7.45423	7.5396	6.82488	6.68349	5.77757	6.87659	7.63852	7.53782	7.85113	7.23747	8.07823	6.72868	7.64009	7.51664	7.53699	7.57881	6.56647	6.96181	6.52214	7.06889	5.97876	7.6533	6.68615	7.63596	7.53694	7.57386	6.79663	7.46521	6.82822	7.51218	7.42804	7.12617	6.87134	6.89835	6.87418	7.29009	7.87587	7.39321	7.49422	7.40195	7.12694	6.92588	7.7597	6.46513	7.76139	8.03055	6.76393	8.10229	7.03613	7.88208	7.39573	7.32301	7.2992
ENSG00000145861	3.21575	2.35189	2.89662	3.56035	1.977	3.08598	3.05373	3.11174	2.73245	2.21864	2.02127	3.10583	2.29681	3.20432	2.57347	2.98197	3.02619	3.11933	2.09641	3.27721	2.63235	2.84628	1.21446	2.79542	3.39477	3.18748	3.05065	3.05481	2.56874	1.21446	3.61891	3.72266	3.70244	1.94756	2.62403	1.21446	2.31076	2.77794	2.98337	1.21446	1.21446	2.81062	1.21446	3.13279	2.69979	2.1898	1.91461	1.21446	2.24055	2.89016	2.79634	1.21446	2.16745	3.05811	2.89837	2.30113	2.2795	2.56821	1.21446	2.03048	1.21446	1.21446	3.42623	2.38981	3.33814	2.55479	1.21446	3.52694	2.75891	2.83466	1.21446	2.75714	1.21446	3.59674	1.21446	2.22105	1.99264	1.21446	2.592	2.70098	2.10952	1.21446	1.95056	1.85926	1.21446	1.21446	1.21446	2.39826	1.21446	2.998	2.12506
ENSG00000145863	1.21446	1.21446	1.21446	1.21446	1.21446	1.21446	1.21446	1.21446	1.21446	1.21446	1.21446	1.21446	1.21446	1.21446	1.21446	1.21446	1.21446	1.21446	1.21446	1.21446	1.21446	1.21446	1.21446	1.21446	1.21446	1.21446	1.21446	1.21446	1.21446	1.21446	1.21446	1.21446	1.21446	1.21446	1.21446	1.21446	1.21446	1.21446	1.21446	1.21446	1.21446	1.21446	1.21446	1.21446	1.21446	1.21446	1.21446	1.21446	1.21446	1.21446	1.21446	1.21446	1.21446	1.21446	1.21446	1.21446	1.21446	1.21446	1.21446	1.21446	1.21446	1.21446	1.21446	1.21446	1.21446	1.21446	1.21446	1.21446	1.21446	1.21446	1.21446	1.21446	1.21446	1.21446	1.21446	1.21446	1.21446	1.21446	1.21446	1.21446	1.21446	1.21446	1.21446	1.21446	1.21446	1.21446	1.21446	1.21446	1.21446	1.21446	1.21446
ENSG00000145864	1.21446	1.21446	1.21446	1.21446	1.21446	1.21446	1.21446	1.21446	1.21446	2.21864	1.21446	1.21446	1.21446	2.76504	1.21446	1.21446	1.21446	1.21446	1.21446	1.21446	1.21446	1.21446	1.21446	1.21446	1.21446	1.21446	1.21446	1.21446	1.21446	1.21446	1.21446	2.14373	1.21446	1.21446	1.21446	1.21446	1.21446	1.21446	1.21446	1.21446	1.21446	1.21446	1.21446	1.21446	1.21446	1.21446	1.21446	1.21446	1.21446	1.21446	1.21446	1.21446	1.21446	1.21446	2.43701	1.21446	1.21446	1.21446	1.21446	1.21446	1.21446	1.21446	1.21446	1.21446	1.21446	1.21446	1.21446	1.21446	1.21446	2.83466	1.21446	1.21446	1.21446	1.21446	1.21446	1.21446	1.21446	1.21446	1.21446	1.21446	1.21446	1.21446	1.21446	1.21446	1.21446	1.21446	1.21446	1.21446	1.21446	1.21446	1.21446
ENSG00000145868	5.49333	6.11077	5.03153	6.00422	6.39574	5.72098	6.3319	6.0763	6.08534	5.54408	6.92527	5.76586	3.54943	6.24939	4.84949	6.03665	5.30825	6.09985	5.67391	5.84606	5.85694	6.35359	4.90038	5.28026	5.73049	6.20878	4.63365	5.23237	5.1706	5.04698	5.85538	4.48137	6.92843	6.60938	5.10637	7.32106	5.3346	5.66041	5.77825	6.14047	6.15361	5.60057	5.97298	5.75168	6.10849	4.63249	5.48057	6.4408	6.26297	5.64438	6.364	5.51467	6.03239	5.38361	5.88095	5.88409	3.60124	5.4254	4.24676	6.1707	5.71458	4.97421	5.62869	5.48529	6.03018	6.25995	5.55244	6.06741	5.68113	5.4851	5.01254	5.26758	5.67093	5.30841	6.05058	5.94487	4.97476	6.37767	5.61523	5.32706	6.05196	5.0895	5.63218	5.96636	5.15852	5.25829	5.64465	6.00071	5.3462	5.1965	5.48074
ENSG00000145879	1.21446	1.21446	1.21446	1.21446	1.21446	1.21446	1.21446	1.21446	1.21446	1.21446	1.21446	1.21446	1.21446	1.21446	1.21446	1.21446	1.21446	1.21446	1.21446	1.21446	1.21446	1.21446	1.21446	1.21446	1.21446	1.21446	1.21446	1.21446	1.21446	1.21446	1.21446	1.21446	1.21446	1.21446	1.21446	1.21446	1.21446	1.21446	1.21446	1.21446	1.21446	1.21446	1.21446	1.21446	1.21446	1.21446	1.21446	1.21446	1.21446	1.21446	1.21446	1.21446	1.21446	1.21446	1.21446	1.21446	1.21446	1.21446	1.21446	1.21446	1.21446	1.21446	1.21446	1.21446	1.21446	1.21446	1.21446	1.21446	1.21446	1.21446	1.21446	1.21446	1.21446	1.21446	1.21446	1.21446	1.21446	1.21446	1.21446	1.21446	1.21446	1.21446	1.21446	1.21446	1.21446	1.21446	1.21446	1.21446	1.21446	1.21446	1.21446
ENSG00000145882	4.90461	4.345	4.05909	3.97426	4.34343	4.77752	5.06952	4.51793	5.4571	5.02523	5.21995	4.66831	4.64115	5.02185	4.60666	4.81231	4.69268	3.96664	4.69502	4.74831	5.01764	5.06664	4.08974	4.69889	3.98186	4.66634	4.69524	5.05559	4.4094	4.96087	5.13764	5.59622	5.01397	4.42843	5.25017	4.82083	5.17473	4.77958	4.95967	4.45883	4.37136	4.63513	4.67893	4.13906	4.86128	4.66444	4.82871	4.66266	4.79212	4.66802	4.97395	3.74344	4.16916	4.91042	4.89047	4.06516	4.75138	4.45792	5.59728	4.96126	4.96817	5.24055	4.94977	5.24252	4.75263	4.27963	4.67992	4.76753	5.03276	4.89679	4.69594	5.02964	5.23455	4.2014	4.54862	5.17993	4.57177	4.43161	5.06901	4.80641	4.82928	4.77821	5.09232	4.87956	5.68301	5.25829	4.25657	4.69544	4.89291	5.29868	4.55604
ENSG00000145888	1.21446	2.35189	1.21446	1.21446	1.21446	1.21446	1.90313	2.4634	1.21446	1.21446	2.34151	2.27535	1.21446	1.21446	1.21446	1.21446	2.44258	2.51009	1.21446	1.954	1.94447	1.21446	3.38932	1.88657	1.21446	1.21446	1.21446	1.21446	1.21446	1.21446	2.83141	1.21446	1.21446	2.24064	1.21446	1.21446	1.21446	2.51042	1.21446	1.21446	2.29347	1.21446	1.21446	2.12194	1.21446	2.39838	1.21446	2.27296	1.21446	1.21446	1.21446	1.21446	2.16745	2.30079	1.83929	1.21446	1.21446	2.1886	1.21446	2.78901	2.05646	1.21446	1.21446	1.21446	1.21446	1.21446	1.21446	1.21446	1.21446	1.21446	1.21446	2.49271	1.21446	1.21446	1.21446	2.43565	1.21446	1.21446	1.21446	1.21446	1.21446	1.21446	1.21446	1.21446	1.21446	1.21446	1.21446	1.21446	1.98756	1.21446	1.21446
ENSG00000145901	7.82559	7.59761	8.11031	8.27792	7.83849	7.09687	7.84126	8.14051	7.85317	7.71032	6.19168	6.66823	8.10995	8.1573	9.81359	7.40497	7.64702	7.54957	8.31566	7.35893	7.5492	6.92346	10.8653	7.25559	8.15203	7.65794	7.99313	7.84878	8.48383	7.96818	8.51224	8.13777	7.91866	7.4746	8.34269	7.49677	7.9031	7.97066	7.74056	7.56496	7.94629	7.55191	9.92358	8.15722	8.05981	7.40344	7.34779	8.03312	7.97671	8.93948	7.11499	9.80924	7.56925	6.84697	7.9478	7.51277	7.38676	8.92128	9.42722	7.50978	7.67694	8.24602	8.76238	6.95181	8.2448	7.81451	9.25361	7.0898	7.88589	7.27277	7.97197	8.45392	8.79942	8.15339	7.96082	7.79965	7.82428	8.31151	7.83048	7.93064	7.4067	9.09016	7.97823	7.00089	9.56847	10.5003	8.2096	9.24314	7.97928	9.21556	8.62738
ENSG00000145907	8.27245	7.58054	7.6472	8.2421	7.67479	7.95358	7.87477	8.21428	7.86192	9.01798	9.31518	8.37531	7.39944	8.70547	6.93124	8.07325	7.96146	8.35202	8.0495	8.68947	7.65292	9.03682	5.79057	9.16584	7.37161	7.70868	8.21266	8.11901	7.83433	7.70386	7.9584	7.06767	8.62867	8.02183	7.66941	8.08604	7.315	7.56057	9.1453	8.59735	8.38228	9.33463	11.6656	8.25008	8.46252	8.45566	8.67097	8.08263	8.18526	7.48826	8.44353	6.19425	8.36903	8.85018	7.98856	8.69035	9.81442	6.79672	8.04578	8.49605	7.73316	7.73596	8.23233	9.03492	8.58929	7.5993	6.74915	9.37707	8.58742	8.1125	7.92772	7.42453	7.7153	8.28917	7.86122	7.97514	8.41853	8.21942	8.45225	7.97373	7.84897	7.03423	8.3139	9.17778	6.83144	7.50718	7.11505	7.29091	8.31847	7.86954	7.2992
ENSG00000145908	1.21446	1.21446	2.43567	1.21446	2.69194	3.18488	2.38615	3.26805	2.31143	1.21446	3.63229	2.8422	3.14085	2.76504	1.21446	2.27586	1.21446	2.99397	2.44371	2.64985	1.21446	2.68815	1.21446	2.79542	1.21446	2.00958	3.05065	3.5061	1.21446	1.21446	2.38614	1.21446	3.52335	1.21446	2.91087	3.51306	4.5032	1.21446	2.768	3.2596	1.21446	2.3704	1.21446	2.12194	1.21446	4.17903	1.91461	1.21446	3.15948	1.21446	1.21446	1.21446	2.53974	1.80482	1.83929	2.53089	1.21446	1.21446	1.21446	3.03133	2.83577	3.38834	1.21446	2.6359	2.02427	2.17863	1.21446	3.20212	2.49421	1.21446	2.25638	2.75714	1.21446	2.08847	2.22547	2.22105	2.3024	2.63982	3.292	2.70098	1.21446	2.39501	2.79769	3.28452	1.21446	1.21446	1.21446	1.21446	3.01228	2.998	3.13874
ENSG00000145911	4.17546	3.45746	2.89662	3.71276	3.51984	3.58994	3.48079	2.4634	2.73245	4.10451	4.08632	4.23194	1.21446	2.57221	2.57347	2.84295	4.35392	4.19794	4.69502	4.12267	3.15233	4.85141	1.21446	4.18516	3.56722	4.78545	3.05065	3.05481	4.45889	1.21446	4.3607	4.97155	5.46195	3.15963	3.79082	2.80219	2.54231	3.60967	2.768	3.70321	2.70856	3.68524	2.69039	2.95247	2.57956	3.64055	3.65226	3.58866	1.21446	1.21446	4.30546	5.19115	4.03442	2.8129	4.65577	3.02106	2.68994	4.13089	1.21446	4.14392	4.36754	3.13528	2.98688	3.80948	3.63982	3.24019	1.21446	3.52694	2.75891	2.97312	2.95171	3.581	1.21446	2.89304	2.9035	3.12583	2.53239	3.16195	3.45883	3.91083	3.53014	2.84311	3.53408	2.73561	1.21446	1.21446	2.64081	3.42604	2.71119	2.69889	2.12506
ENSG00000145912	5.51417	4.5481	5.60409	5.45447	4.98529	4.77752	5.32453	5.30974	5.20429	5.68232	4.08632	4.23194	5.88974	5.31799	6.50786	4.63148	4.78971	4.8974	5.97042	4.56892	4.33301	4.74818	5.41349	4.72731	5.42116	5.12299	5.66398	5.11698	6.03144	5.9915	5.20267	6.17651	5.50925	4.38631	4.82897	4.97212	6.26612	5.5719	5.55363	4.45883	4.92113	5.19782	7.01187	5.5321	5.39576	5.00059	4.96446	5.31374	5.48924	5.91966	5.20336	4.99708	5.34804	4.5681	5.18292	5.96611	5.23174	5.86766	6.34638	5.33415	5.97956	5.80973	6.08775	4.96897	5.77688	5.81183	5.80826	4.98537	5.30686	4.83205	5.56983	5.85819	6.9144	5.57143	5.28265	5.20324	5.95333	5.60671	5.4171	5.44344	5.46512	6.13473	5.51993	4.85613	6.76393	7.63526	5.81217	6.44597	5.24562	6.6976	5.09195
ENSG00000145916	5.65213	4.72567	5.17999	5.57485	5.57461	5.04727	5.5241	5.69273	5.02796	4.73748	5.48358	5.11563	5.73124	5.26346	5.67442	4.84587	4.85091	4.8974	5.67391	5.05083	4.87489	3.75266	5.79057	4.93635	5.42116	4.78545	5.53599	5.57577	5.80387	5.34736	4.75886	6.25397	4.80166	3.99411	5.33859	5.31129	5.23003	5.02242	4.95967	4.9476	5.26654	5.6238	5.28271	4.66121	4.44928	4.38596	4.32028	5.26539	5.44927	4.85533	6.25173	5.51467	4.63795	4.74954	5.23486	5.31088	5.55048	5.59939	5.97876	5.04737	5.49753	4.6918	6.41303	4.70018	3.72694	4.57139	5.11996	4.25283	4.51855	5.28267	5.06822	5.23057	6.50423	5.06417	5.59839	4.86577	5.56715	5.32593	4.53795	4.87457	4.39122	4.77821	5.06585	4.73279	5.52855	5.99232	5.41385	5.61875	4.67732	6.01985	5.38473
ENSG00000145919	3.21575	3.22999	3.89388	4.29212	3.89684	4.48138	3.74417	4.73575	4.4113	4.00076	4.74339	3.67233	4.22674	4.36441	3.7108	3.59425	4.39583	4.14362	3.81755	4.0691	3.73784	3.75266	3.38932	4.304	4.20193	3.77019	4.27759	4.11099	3.61668	4.55248	4.10951	4.77421	2.76058	4.29808	3.33639	4.52626	5.7289	3.72713	5.09145	3.70321	4.46422	3.37966	3.89445	4.05767	4.56404	4.78553	5.42535	4.32532	4.72643	3.47975	5.97939	3.74344	4.69803	3.93756	3.70836	4.23612	2.68994	3.93326	3.52179	4.66647	4.30877	4.15547	4.01846	5.12922	3.63982	3.54972	2.78412	5.14452	4.16861	3.87439	4.08426	3.45332	3.42914	3.48336	3.49645	3.12583	4.69348	4.43161	3.74023	4.49547	4.45399	3.98165	4.0587	5.15362	1.21446	5.25829	3.35956	4.26526	4.32691	4.69394	4.82479
ENSG00000145920	1.21446	1.21446	1.21446	1.21446	1.21446	1.21446	1.21446	1.21446	1.21446	1.21446	1.21446	1.21446	1.21446	1.21446	1.21446	1.21446	1.21446	1.21446	1.21446	1.21446	1.21446	1.21446	1.21446	1.21446	1.21446	1.21446	1.21446	1.21446	1.21446	1.21446	1.21446	1.21446	1.21446	1.21446	1.21446	1.21446	1.21446	1.21446	1.21446	1.21446	1.21446	1.21446	1.21446	1.21446	1.21446	1.21446	1.21446	1.21446	1.21446	1.21446	1.21446	1.21446	1.21446	1.21446	1.21446	1.21446	1.21446	1.21446	1.21446	1.21446	1.21446	1.21446	1.21446	1.21446	1.21446	4.01248	1.21446	1.21446	1.21446	1.21446	1.21446	1.21446	1.21446	1.21446	1.21446	1.21446	1.21446	1.21446	1.21446	1.21446	1.21446	1.21446	1.21446	1.21446	1.21446	1.21446	1.21446	1.21446	1.21446	1.21446	1.21446
ENSG00000145934	1.21446	1.21446	1.21446	1.21446	1.21446	1.21446	1.21446	1.21446	1.21446	1.21446	1.21446	1.21446	1.21446	2.33597	1.21446	1.21446	1.21446	1.21446	1.21446	1.21446	1.21446	1.21446	1.21446	1.21446	1.21446	1.21446	1.21446	1.21446	1.21446	1.21446	1.21446	1.21446	1.21446	1.21446	1.21446	1.21446	1.21446	1.21446	1.21446	1.21446	1.21446	1.21446	1.21446	1.21446	1.21446	1.21446	1.21446	1.21446	2.92705	1.21446	1.21446	1.21446	1.89434	1.21446	1.21446	1.21446	1.21446	1.21446	1.21446	1.21446	1.21446	1.21446	1.21446	1.21446	1.21446	1.21446	1.21446	1.21446	1.21446	1.21446	1.21446	1.21446	1.21446	1.21446	1.21446	1.21446	1.21446	1.21446	1.21446	1.21446	1.21446	1.21446	1.21446	1.21446	1.21446	1.21446	1.21446	1.21446	1.21446	1.21446	1.21446
ENSG00000145936	6.10051	6.4612	6.45133	6.06022	6.46244	6.51516	6.24224	6.03614	6.33235	5.64899	5.74688	6.7497	7.45677	6.53986	6.50786	7.09413	6.54334	5.80471	5.99089	6.34399	6.46494	7.05101	5.41349	5.54153	5.76486	6.34342	6.41113	5.98985	6.17024	6.46626	5.9716	6.09463	5.91231	5.85321	6.11447	6.28687	6.56299	5.74377	5.82932	4.89493	5.41231	6.24902	7.3295	6.04949	5.91851	6.61799	6.28802	5.98495	5.95629	5.42636	6.71036	6.19425	5.84718	6.01889	6.05436	5.54272	6.73433	5.8946	6.78972	6.00912	6.49118	5.85003	6.19588	5.58672	6.31521	6.01773	6.48201	6.37944	5.97777	6.07816	5.84875	5.23057	6.8328	6.35479	4.98971	6.05119	6.21777	5.08526	5.72842	5.25242	6.16765	6.35355	5.55833	5.8052	7.86796	6.47597	5.84345	5.66656	5.0204	6.07833	5.24581
ENSG00000145945	3.31967	3.22999	4.3402	3.18997	3.51984	3.58994	3.40593	3.26805	3.81886	3.88858	3.53934	3.88515	4.05607	3.32194	3.7108	3.59425	3.90649	3.76356	4.35615	3.62124	3.0419	3.42463	1.21446	3.80735	2.96022	4.11624	3.79879	3.05481	3.70326	4.14357	4.3607	4.66422	3.86058	3.44364	3.33639	3.02132	4.82517	4.02876	3.71301	3.70321	3.78323	3.77338	3.89445	2.95247	3.99434	3.26115	3.51284	4.58557	3.35555	4.66802	4.93794	1.21446	4.16916	3.35355	4.34285	3.87013	4.01946	4.30391	3.93155	4.1119	3.71991	4.28034	4.01846	4.00938	4.43663	3.91064	3.34614	3.42737	4.16861	3.66211	3.97014	3.581	4.38956	3.79831	3.13347	4.15916	3.87269	4.05258	3.6069	4.15265	4.39122	4.2587	4.51891	4.20858	4.93009	5.7867	4.25657	4.59954	4.423	4.44775	3.68047
ENSG00000145949	2.27336	2.02888	1.21446	4.08847	1.977	1.91657	2.55604	2.72268	1.21446	2.21864	1.21446	1.97287	2.87332	2.01721	2.57347	1.97325	2.44258	1.21446	2.44371	1.954	4.87489	2.27816	1.21446	1.21446	1.21446	2.00958	1.21446	1.21446	1.21446	2.48072	4.99795	1.21446	1.21446	2.45898	2.23019	1.21446	2.89349	2.77794	2.98337	2.5687	1.21446	1.21446	1.21446	2.12194	2.69979	1.21446	2.72544	2.27296	1.21446	1.21446	1.21446	1.21446	2.81233	1.93504	2.09146	1.99171	2.68994	2.56821	1.21446	2.35407	2.05646	1.21446	1.21446	1.21446	3.08945	2.17863	1.21446	1.21446	2.49421	1.96909	2.25638	1.21446	1.21446	1.21446	2.61771	1.93329	2.72044	2.24199	1.92257	1.21446	2.10952	2.39501	2.46388	2.11905	1.21446	1.21446	1.21446	2.8474	3.01228	2.28621	1.21446
ENSG00000145975	1.21446	1.21446	1.21446	1.21446	1.21446	1.21446	1.21446	1.21446	1.21446	1.21446	1.21446	1.21446	1.21446	1.21446	1.21446	1.21446	1.21446	1.21446	1.21446	1.21446	1.21446	1.21446	1.21446	1.21446	1.21446	1.21446	1.21446	1.21446	1.21446	1.21446	1.21446	1.21446	1.21446	1.21446	1.21446	1.21446	1.21446	1.21446	1.21446	1.21446	1.21446	1.21446	1.21446	1.21446	1.21446	1.21446	1.21446	1.21446	1.21446	1.21446	1.21446	1.21446	1.21446	1.21446	1.21446	1.21446	1.21446	1.21446	1.21446	1.21446	1.21446	1.21446	1.21446	1.21446	1.21446	1.21446	1.21446	1.21446	1.21446	1.21446	1.21446	1.21446	1.21446	1.21446	1.21446	1.21446	1.21446	1.21446	1.21446	1.21446	1.21446	1.21446	1.21446	1.21446	1.21446	1.21446	1.21446	1.21446	1.21446	1.21446	1.21446
ENSG00000145979	3.94515	3.09908	3.89388	3.18997	5.2355	4.36708	3.91274	3.6483	3.2805	4.10451	4.61663	3.94932	3.36112	4.36441	4.46763	4.12681	4.22011	4.19794	4.64388	4.67925	4.71621	3.75266	3.38932	4.48212	4.84454	3.77019	4.35636	3.98292	3.61668	3.56152	3.40591	2.99091	3.86058	4.65777	5.64612	4.31471	5.20265	3.93539	4.33389	4.52997	3.78323	5.13443	4.13545	3.97119	4.59133	4.03835	4.27888	4.50404	4.65755	2.89016	5.3744	5.51467	4.03442	4.02936	4.13741	4.80259	4.88746	4.38302	3.52179	4.5994	3.41141	3.69473	4.59978	4.36828	4.58077	4.35843	2.78412	3.93726	3.99978	3.99959	4.46542	3.90434	5.84774	3.59674	5.52573	3.63713	4.29152	3.35821	4.17237	4.30991	5.16372	3.42065	4.80252	4.70679	5.94958	5.25829	4.34774	4.26526	4.16919	4.25597	4.14691
ENSG00000145982	3.10258	2.59106	1.21446	3.18997	3.68344	3.84355	4.01463	4.51793	3.6623	4.53196	4.37633	3.21914	4.6805	3.42976	4.46763	3.10667	3.71809	4.19794	4.29082	3.83133	3.34788	3.42463	1.21446	3.7519	3.71992	3.6891	4.5018	4.33646	3.70326	3.56152	3.80268	4.19361	2.33261	3.8128	3.33639	3.02132	3.66102	5.10905	5.04886	3.70321	1.21446	4.14498	4.82187	3.29037	3.66898	3.7665	5.42535	2.68122	2.6379	3.47975	3.11087	3.1029	3.88515	3.95641	4.52205	3.87013	4.1347	4.03559	4.24676	4.29385	3.80881	4.28034	4.75026	3.67382	4.27606	3.24019	3.73589	4.00637	4.45518	4.53884	4.28775	4.31635	5.57364	4.6216	3.13347	3.63713	3.72527	4.25489	4.0257	4.93961	3.84916	4.12705	4.16364	4.41655	5.68301	4.41107	4.66284	4.69544	3.99134	4.76734	3.43736
ENSG00000145990	6.56658	5.50867	6.94032	5.57485	6.6742	6.12073	6.40717	6.05636	5.54693	6.24722	5.53096	6.42535	6.85106	6.75218	6.0576	6.00745	5.67135	6.04255	6.41088	6.634	4.53755	5.92214	6.44531	6.93111	6.75608	6.79255	6.48221	5.66048	6.09479	5.94757	5.85538	6.77116	5.36239	6.20448	5.29506	6.44963	6.66649	5.26801	6.27821	3.93409	6.3348	7.50899	6.75308	5.67322	6.40385	5.69784	6.80943	6.25574	5.18274	6.63016	7.17005	5.77851	5.72341	6.47413	6.1201	7.11333	5.55048	6.28896	7.27179	6.26677	6.36867	6.75068	5.94006	6.82808	6.45764	6.04151	7.13853	7.62397	5.37642	6.21072	6.82383	6.03991	5.76205	5.77059	6.53014	6.32985	6.79585	6.06986	6.48481	5.17366	6.42176	6.51783	6.88488	6.66113	6.89593	5.99232	6.44228	6.39019	6.69411	6.29107	6.53132
ENSG00000145996	5.11069	5.38267	5.37727	4.83584	5.18356	5.90797	5.43681	4.96811	5.08919	5.1736	6.00327	5.00148	5.27482	4.55946	4.84949	5.11692	5.548	5.45504	4.47836	5.73206	4.37636	5.30288	3.38932	5.92985	4.63626	5.89457	4.86545	5.17584	4.94766	5.04698	4.75886	5.93909	5.13978	5.40837	4.88893	4.92345	4.82517	5.34132	5.00496	5.14074	4.27194	5.28793	5.46728	5.08304	5.51381	6.0971	4.70994	4.87161	5.60289	4.66802	6.17683	4.7724	4.94079	5.59883	4.95395	4.72888	4.75138	5.22734	3.93155	5.5139	5.49753	5.27061	4.88632	5.52417	5.13999	4.81315	3.73589	5.11407	4.63736	5.37618	5.44949	5.07215	4.78933	4.94521	4.87699	4.97835	5.23643	4.58863	5.45522	4.97105	5.00627	5.0895	4.77002	5.43172	4.65794	4.41107	5.67975	5.29267	5.67079	4.90367	4.91952
ENSG00000146005	1.21446	1.21446	1.21446	1.21446	1.21446	1.21446	1.21446	1.21446	1.21446	1.21446	1.21446	1.21446	1.21446	1.21446	1.21446	1.21446	1.21446	1.21446	1.21446	1.21446	1.21446	1.21446	1.21446	1.21446	1.21446	1.21446	2.17779	1.21446	1.21446	1.21446	1.21446	1.21446	1.21446	1.21446	1.21446	1.21446	1.21446	1.21446	1.21446	1.21446	1.21446	1.21446	1.21446	1.21446	1.21446	1.21446	1.21446	1.21446	1.21446	1.21446	1.21446	1.21446	1.21446	1.80482	1.21446	1.21446	1.21446	1.21446	1.21446	1.21446	1.21446	1.21446	1.21446	1.21446	1.21446	1.21446	1.21446	1.21446	1.21446	1.21446	1.21446	1.21446	1.21446	1.21446	1.21446	1.21446	1.99264	1.21446	1.21446	2.28778	1.21446	1.21446	1.21446	1.21446	1.21446	1.21446	1.21446	2.39826	1.21446	1.21446	1.21446
ENSG00000146006	1.97142	1.21446	1.21446	1.21446	1.21446	1.21446	1.21446	1.21446	1.21446	1.21446	1.21446	1.21446	1.21446	1.21446	1.21446	1.21446	1.21446	1.21446	1.21446	1.21446	1.21446	1.21446	1.21446	2.79542	1.21446	1.21446	1.21446	1.21446	1.21446	1.21446	1.21446	1.21446	1.21446	2.24064	1.21446	1.21446	1.21446	1.21446	1.21446	1.21446	1.21446	1.21446	1.21446	1.21446	1.21446	1.21446	1.21446	1.21446	1.21446	1.21446	2.03454	1.21446	1.21446	1.21446	1.21446	1.21446	1.21446	1.21446	1.21446	1.21446	1.21446	1.21446	1.21446	1.21446	1.21446	1.21446	1.21446	1.21446	1.21446	1.21446	1.21446	1.21446	1.21446	1.21446	1.21446	1.21446	2.3024	1.21446	1.21446	1.21446	1.21446	1.21446	1.21446	1.21446	1.21446	1.21446	1.21446	1.21446	1.21446	1.21446	1.21446
ENSG00000146007	7.54669	7.77815	8.68104	8.33005	8.14956	8.036	7.88796	8.32248	9.2656	8.40663	8.56147	8.18999	7.84815	9.01806	10.0461	8.44089	8.82659	8.98152	9.14343	7.84302	9.13234	8.6362	11.2584	8.74908	9.01761	8.69272	9.15596	8.99346	9.01839	9.28073	9.02773	8.80117	9.77781	9.03615	9.98216	9.31092	8.40591	9.94915	10.2835	9.0625	9.58387	8.93002	10.9705	9.59112	9.71126	8.51335	8.44505	9.83361	9.09845	10.4374	7.82788	11.6333	9.20574	8.36584	8.41397	8.9896	8.81969	9.71189	9.9805	8.53956	9.12084	8.49148	9.1592	8.41733	8.23764	9.01294	10.3251	8.80266	9.21943	9.11571	9.28523	9.85046	9.80801	9.44949	8.56426	8.84863	8.97336	9.87111	9.20269	9.40446	9.17552	10.1313	9.34645	8.33006	10.6128	10.582	9.2975	9.43784	8.72907	8.58001	9.27395
ENSG00000146013	1.21446	1.21446	1.21446	1.21446	1.21446	1.21446	1.21446	1.21446	1.21446	1.21446	1.21446	1.21446	1.21446	1.21446	1.21446	1.21446	1.21446	1.21446	1.21446	1.21446	1.21446	1.21446	1.21446	1.21446	1.21446	1.21446	1.21446	1.21446	1.21446	1.21446	1.21446	1.21446	1.21446	1.21446	1.21446	1.21446	1.21446	1.21446	1.21446	1.21446	1.21446	1.21446	1.21446	1.21446	1.21446	1.21446	1.21446	1.21446	1.21446	1.21446	1.21446	1.21446	1.21446	1.21446	1.21446	1.21446	1.21446	1.21446	1.21446	1.21446	1.21446	1.21446	1.21446	1.21446	1.21446	1.21446	1.21446	1.21446	1.21446	1.21446	1.21446	1.21446	1.21446	1.21446	1.21446	1.21446	1.21446	1.21446	1.21446	1.21446	1.21446	1.21446	1.21446	1.21446	1.21446	1.21446	1.21446	1.21446	1.21446	1.21446	1.21446
ENSG00000146021	5.84526	3.89829	2.89662	5.61284	3.75835	4.40622	5.26491	6.41061	3.6623	4.10451	4.20963	4.3307	2.29681	3.20432	3.07631	3.59425	5.78493	3.90223	5.16189	3.89473	4.1448	5.95324	6.44531	4.75519	4.84454	7.14925	4.01054	3.5061	3.31701	4.55248	5.0695	3.9307	4.552	6.02603	4.82897	5.31129	4.63265	4.77958	5.67032	4.13175	4.6334	5.7131	3.22682	4.99949	7.02611	4.17903	5.28757	4.50404	4.42823	4.85533	1.21446	3.1029	6.4858	5.80135	4.34285	3.64268	4.60087	3.5704	2.92377	4.17522	4.30877	3.6002	4.13368	3.76575	4.09468	4.50391	2.78412	4.55643	4.5792	5.42075	5.01254	2.49271	3.82858	4.05394	3.13347	3.83404	3.94084	3.81563	4.17237	3.69673	4.02674	3.81912	3.75511	4.41655	1.21446	3.6621	3.68126	4.13346	3.78716	3.76876	3.68047
ENSG00000146038	1.21446	1.21446	1.21446	1.21446	1.21446	1.21446	1.21446	1.21446	1.21446	1.21446	1.21446	1.21446	1.21446	1.21446	1.21446	1.21446	1.21446	1.21446	1.21446	1.21446	1.21446	1.21446	1.21446	1.21446	1.21446	1.21446	1.21446	1.21446	1.21446	1.21446	1.21446	1.21446	1.21446	1.21446	1.21446	1.21446	1.21446	1.21446	1.21446	1.21446	1.21446	1.21446	1.21446	1.21446	1.21446	1.21446	1.21446	1.21446	1.21446	1.21446	1.21446	1.21446	1.21446	1.21446	1.21446	1.21446	1.21446	1.21446	1.21446	1.21446	1.21446	1.21446	1.21446	1.21446	1.21446	1.21446	1.21446	1.21446	1.21446	1.21446	1.21446	1.21446	1.21446	1.21446	1.21446	1.21446	1.21446	1.21446	1.21446	1.21446	1.21446	1.21446	1.21446	1.21446	1.21446	1.21446	1.21446	1.21446	1.21446	1.21446	1.21446
ENSG00000146039	1.21446	1.21446	1.21446	1.21446	1.977	1.21446	1.21446	1.21446	1.21446	1.21446	1.21446	1.21446	1.21446	1.21446	1.21446	1.21446	1.21446	1.21446	1.21446	1.21446	1.21446	1.21446	1.21446	1.21446	1.21446	1.21446	1.21446	1.21446	1.21446	1.21446	1.21446	1.21446	1.21446	1.21446	1.21446	1.21446	1.21446	1.21446	1.21446	1.21446	2.29347	1.21446	1.21446	1.21446	1.21446	1.21446	1.21446	1.21446	1.21446	1.21446	1.21446	1.21446	1.21446	1.21446	1.83929	1.21446	1.21446	1.21446	1.21446	1.79526	1.21446	1.21446	2.27903	1.21446	1.21446	2.17863	1.21446	1.21446	1.21446	1.21446	1.21446	1.21446	1.21446	1.21446	1.21446	1.21446	1.21446	1.21446	1.21446	1.21446	1.21446	1.21446	1.21446	1.21446	1.21446	1.21446	1.21446	1.21446	1.21446	1.21446	1.21446
ENSG00000146047	1.21446	1.21446	1.21446	1.21446	1.21446	1.21446	1.21446	1.21446	1.21446	1.21446	1.21446	1.21446	1.21446	1.21446	1.21446	1.21446	1.21446	1.21446	1.21446	1.21446	1.21446	1.21446	1.21446	1.21446	1.21446	1.21446	1.21446	1.21446	1.21446	1.21446	1.21446	1.21446	1.21446	1.21446	1.21446	1.21446	1.21446	1.21446	1.21446	1.21446	1.21446	1.21446	1.21446	1.21446	1.21446	1.21446	1.21446	1.21446	1.21446	1.21446	1.21446	1.21446	1.21446	1.21446	1.21446	1.21446	1.21446	1.21446	1.21446	1.21446	1.21446	1.21446	1.21446	1.21446	1.21446	1.21446	1.21446	1.21446	1.21446	1.21446	1.21446	1.21446	1.21446	1.21446	1.21446	1.21446	1.21446	1.21446	1.21446	1.21446	1.21446	1.21446	1.21446	1.21446	1.21446	1.21446	1.21446	1.21446	1.21446	1.21446	1.21446
ENSG00000146054	2.68175	1.21446	1.21446	1.21446	3.3332	3.18488	2.55604	2.4634	2.73245	1.21446	2.93783	1.97287	2.29681	2.76504	3.9421	2.98197	1.93753	1.97891	3.72006	1.21446	2.45393	2.68815	1.21446	2.3589	2.66638	2.75121	1.21446	3.5061	2.01507	1.21446	1.21446	2.14373	3.31628	1.21446	2.62403	1.21446	1.21446	2.14571	2.13944	2.5687	1.21446	3.25971	1.21446	2.95247	2.28689	2.71727	1.21446	1.21446	2.24055	1.21446	1.21446	1.21446	1.89434	2.66786	2.57194	1.99171	2.2795	1.21446	1.21446	2.20753	2.83577	1.21446	1.21446	2.52016	2.77781	2.17863	2.78412	3.20212	1.21446	2.97312	2.25638	2.49271	2.84985	2.89304	3.32764	2.43565	2.3024	2.63982	2.41807	3.00043	1.21446	3.6346	3.53408	3.20833	3.87608	1.21446	2.64081	2.8474	2.52414	2.28621	2.95799
ENSG00000146063	6.30535	5.30139	6.58998	6.35698	5.3809	5.31542	5.5903	5.55725	5.89345	5.83828	5.2486	4.8774	6.3314	5.3445	7.17202	5.80166	6.02835	5.54043	6.66106	5.20568	5.62776	4.71204	5.94751	5.37274	5.58414	5.49195	5.91606	5.48575	5.07928	5.47682	5.68418	5.56612	6.1091	4.69262	5.77826	3.36901	6.14226	5.71652	5.25015	5.63282	4.55134	5.16648	7.06991	5.19986	5.34886	5.09707	5.85931	4.80532	6.11778	6.22004	5.59789	5.89424	5.8603	5.30645	5.65865	5.33583	5.17982	6.7679	6.92617	5.61859	6.32541	5.90843	5.32908	5.16252	5.3937	5.94393	6.62176	5.55993	6.10591	5.39864	6.05506	5.43952	6.60599	5.54448	7.09126	5.43737	5.74549	5.56981	5.37794	5.79817	5.71405	6.43803	5.51993	5.03363	7.41911	7.21084	6.04522	6.80706	6.34002	6.60124	5.68256
ENSG00000146066	7.03066	6.72224	7.50027	7.11985	7.10821	6.65822	6.80514	7.13555	7.26493	7.54836	6.23517	5.99126	7.09449	7.05388	8.48856	6.98611	6.5341	6.64323	7.30807	6.67859	6.48465	6.33009	7.97905	6.67999	7.19412	6.54687	7.02479	6.97115	6.78353	7.52136	6.79814	7.2007	7.0451	6.16806	6.58007	6.83715	6.81803	7.21662	7.02184	7.04616	6.51731	6.36365	6.85565	7.18962	7.52041	7.34108	6.65834	6.52512	7.44931	7.34034	6.90844	8.19467	7.12427	6.63157	7.6409	7.61788	7.32856	8.18147	8.93953	6.59747	8.15555	6.89231	6.96454	6.91822	7.67426	7.37459	8.06678	7.17304	6.95945	7.34373	7.15345	7.69203	8.85212	7.03384	7.14065	7.12792	7.29255	7.31562	6.91139	7.20112	7.43003	7.84324	6.82327	6.73323	8.7176	9.27845	7.77999	8.01702	7.21531	7.73073	7.65437
ENSG00000146067	6.0155	5.50867	5.49516	5.8218	5.42627	6.07343	5.24447	5.9737	5.58983	5.64899	5.78643	5.47728	6.26871	6.48151	6.32042	5.39072	5.32984	5.36425	5.90722	6.50125	5.93068	5.99867	4.90038	5.78953	5.98488	5.7661	6.48221	6.08477	5.57846	6.03412	6.00834	6.48033	6.13944	5.08182	5.98379	5.01919	6.48584	5.50971	5.52291	5.81326	5.88111	5.64665	2.69039	5.44026	5.73644	5.60273	6.56795	5.72436	4.91504	6.77553	5.52719	6.51645	6.60736	6.03634	6.0829	5.95007	6.089	6.28896	6.74121	6.21584	5.44449	6.3346	7.06769	6.02623	6.63162	5.60377	6.53011	6.06741	5.73502	5.18262	6.45935	4.89394	7.62126	5.10172	7.45564	5.45687	6.85741	4.85849	5.11744	5.68938	5.88165	4.2587	6.19161	6.11126	7.93086	6.60678	6.42173	6.88982	6.53324	7.57713	6.09984
ENSG00000146070	4.37308	4.72567	4.05909	3.84974	4.95458	4.28537	3.55165	2.4634	3.2805	4.29137	4.96734	4.84462	3.9294	4.68991	3.7108	5.22264	4.47609	4.34929	3.81755	3.46041	4.41842	4.38397	3.38932	4.18516	4.20193	3.05868	3.79879	5.05559	3.93414	4.6661	4.10951	3.72266	3.06952	4.10297	3.65578	4.31471	3.66102	1.21446	4.47019	4.03644	4.92113	5.22849	2.69039	2.95247	3.95232	4.97542	2.72544	4.32532	3.15948	1.21446	5.00906	3.1029	4.25226	4.31722	3.42936	4.18143	3.42708	3.70243	1.21446	4.04556	3.15636	3.94428	3.7544	3.72056	3.80879	4.19614	3.73589	5.08297	4.69323	4.05817	3.70889	3.581	2.84985	4.2014	2.9035	3.70599	3.72527	4.1574	3.19976	2.70098	5.04729	4.2587	4.0587	3.77328	1.21446	3.6621	2.93044	4.13346	3.25339	3.76876	4.22393
ENSG00000146072	2.27336	2.35189	3.48784	2.2583	2.281	2.40824	2.55604	2.72268	2.31143	2.21864	2.02127	3.21914	1.21446	2.57221	2.57347	2.68509	3.23676	2.28361	1.21446	2.94097	2.2364	3.42463	1.21446	2.52531	2.66638	3.60284	2.55367	2.32303	2.33304	2.95564	1.21446	2.50774	3.06952	2.45898	2.62403	1.21446	1.21446	2.14571	1.21446	2.84625	1.21446	2.81062	2.69039	3.13279	2.44396	2.39838	1.21446	1.21446	2.6379	1.21446	3.47084	1.21446	2.16745	2.50074	2.98954	2.71876	2.98761	2.56821	1.21446	1.21446	2.05646	2.3756	2.27903	2.05672	2.77781	2.55479	1.21446	2.33461	2.13371	3.31399	1.21446	2.49271	1.21446	2.08847	2.22547	2.22105	2.3024	1.21446	2.87348	2.28778	1.21446	2.39501	2.46388	2.84627	1.21446	4.41107	2.24272	1.21446	2.29545	1.21446	2.12506
ENSG00000146083	8.47949	8.81738	7.96505	8.50651	8.36523	8.24237	8.27438	8.25417	8.21619	8.50751	8.41804	8.04697	8.28474	8.31923	7.23705	8.16856	8.16964	8.09129	8.15741	8.42225	8.07926	7.86368	6.73073	8.11069	8.34013	8.4872	7.79114	8.11901	7.51386	7.90076	8.06676	7.85066	8.07578	8.45332	8.08055	8.00695	8.40591	8.52732	7.72718	8.7001	8.25321	8.04363	7.54942	8.0935	8.74275	7.82044	8.80825	8.80975	8.49038	7.40134	8.49063	7.97605	8.32483	8.53017	7.9478	8.41215	8.25879	7.83778	7.01045	8.49147	8.46868	8.53839	7.92222	8.45629	8.79344	8.6532	7.13853	8.35824	8.59834	8.69735	8.0149	8.23402	6.45052	8.20582	9.11738	8.84863	8.44168	8.5333	8.54108	8.71015	8.72241	7.84324	8.97564	8.75992	6.61861	7.29083	8.05809	8.30772	8.66016	8.6539	8.03686
ENSG00000146085	5.13785	5.48434	5.10769	5.53584	4.43588	4.86394	5.88205	6.47208	4.4113	5.74675	6.588	5.74833	3.99418	5.49399	5.05688	6.17438	5.3927	5.56101	3.81755	5.41047	4.99021	6.0571	5.41349	5.47637	5.13562	4.39308	3.79879	5.53147	5.53338	5.9915	6.04417	4.41476	6.57624	5.15834	5.38083	7.08837	4.75126	6.16244	5.995	5.97356	5.66575	5.77662	2.69039	5.5321	5.96065	5.69784	4.19221	5.1097	6.4157	5.42636	4.24729	3.1029	5.7377	5.75465	5.01472	6.02852	4.60087	4.94663	4.90975	5.23506	4.47819	4.2193	3.42623	6.13892	4.33164	6.19782	3.34614	5.98596	5.99993	4.22042	6.05506	5.65013	2.84985	5.20879	4.12005	5.87419	4.06782	6.01607	5.90386	5.32706	6.34193	4.86263	5.16892	4.51004	1.21446	5.25829	4.5904	4.13346	4.1124	3.43934	4.43243
ENSG00000146090	1.21446	1.21446	1.21446	1.21446	1.21446	1.21446	2.17956	1.21446	1.21446	1.21446	1.21446	1.21446	1.21446	1.21446	1.21446	1.21446	1.21446	1.21446	1.21446	1.21446	2.2364	1.21446	1.21446	1.88657	1.21446	2.00958	1.21446	1.21446	2.01507	1.21446	1.21446	1.21446	1.21446	1.21446	1.21446	1.21446	1.21446	1.21446	1.21446	1.21446	1.21446	1.21446	1.21446	1.21446	1.21446	1.21446	1.21446	1.21446	1.21446	1.21446	1.21446	1.21446	1.21446	1.63335	2.09146	1.21446	1.21446	2.1886	1.21446	1.21446	1.21446	2.04628	1.21446	1.21446	1.21446	1.21446	1.21446	1.21446	1.21446	1.21446	1.21446	2.49271	1.21446	1.21446	1.21446	1.93329	1.21446	1.21446	2.2063	1.21446	1.21446	1.21446	1.21446	1.85926	1.21446	1.21446	1.21446	1.21446	1.21446	1.21446	2.12506
ENSG00000146094	8.18767	9.28951	7.84839	8.26608	8.18618	7.27977	8.17566	8.58831	7.79948	7.54836	6.74659	6.99958	7.1442	7.89667	8.69551	8.00111	7.60352	7.4812	7.99489	8.16465	8.45109	7.16155	9.71934	7.35838	8.288	7.79105	7.52288	7.41009	7.36779	8.11423	8.37847	7.03515	8.11443	8.085	8.26612	8.12936	7.38342	8.33054	7.76041	7.96489	7.88121	7.50899	6.43743	8.87515	8.50045	6.94275	7.62131	8.23427	8.14838	8.31975	7.72133	9.86696	7.84766	7.34003	8.22863	7.8812	8.01492	8.42231	8.3506	8.35199	7.64799	7.98208	8.61452	7.16727	8.54069	8.86437	8.58207	6.39214	7.58273	8.15914	8.09043	8.1575	8.46236	8.36798	8.71043	8.48414	7.36699	7.85642	7.91474	7.89032	7.59052	7.81194	8.2713	7.08345	8.68148	9.11231	8.38435	8.35216	7.73311	8.23315	8.72183
ENSG00000146109	1.21446	1.21446	1.21446	1.21446	1.21446	4.83571	1.21446	1.21446	1.21446	1.21446	5.09922	1.21446	5.2227	1.21446	1.21446	1.21446	1.21446	1.21446	1.21446	1.21446	4.33301	1.21446	1.21446	4.86151	1.21446	1.21446	1.21446	1.21446	1.21446	1.21446	6.27273	1.21446	1.21446	4.0496	1.21446	1.21446	5.08756	1.21446	1.21446	1.21446	1.21446	1.21446	1.21446	1.21446	1.21446	4.46089	1.21446	1.21446	1.21446	1.21446	1.21446	1.21446	1.21446	1.21446	1.21446	1.21446	1.21446	1.21446	1.21446	1.21446	1.21446	1.21446	1.21446	5.40422	1.21446	1.21446	1.21446	5.20352	1.21446	1.21446	1.21446	1.21446	1.21446	1.21446	1.21446	1.21446	1.21446	1.21446	1.21446	1.21446	1.21446	1.21446	1.21446	1.21446	1.21446	1.21446	1.21446	1.21446	1.21446	1.21446	1.21446
ENSG00000146112	1.21446	1.21446	1.21446	1.21446	3.75835	1.21446	3.15135	1.21446	1.21446	1.21446	2.77238	1.21446	1.21446	1.21446	5.61029	3.42044	1.21446	1.21446	4.41858	2.24948	2.45393	1.21446	1.21446	1.21446	1.21446	1.21446	1.21446	1.21446	1.21446	4.77129	4.99795	1.21446	1.21446	2.24064	3.33639	1.21446	1.21446	1.21446	1.21446	1.21446	4.71097	4.76686	1.21446	1.21446	2.44396	3.34632	1.21446	1.21446	1.21446	1.21446	1.21446	1.21446	2.53974	3.23062	1.21446	1.21446	3.22623	1.21446	5.36029	3.10241	1.21446	1.21446	1.21446	1.21446	4.27606	1.21446	6.43224	1.21446	1.21446	1.21446	1.21446	3.90434	1.21446	1.21446	2.22547	1.21446	3.02302	1.21446	2.74148	3.69673	4.32552	1.21446	1.21446	2.3138	3.87608	1.21446	1.21446	1.21446	2.71119	4.25597	1.21446
ENSG00000146122	4.12136	5.68975	4.67828	4.4699	4.64355	4.00697	4.24076	3.53328	4.4113	4.20106	4.08632	4.12568	3.71438	2.33597	4.46763	3.88622	4.26615	3.90223	3.90854	4.17425	3.80389	2.98553	5.41349	3.96138	3.98186	3.84671	3.23862	4.11099	3.78464	2.95564	4.57374	4.19361	4.00234	3.74661	3.65578	5.23373	4.36068	1.21446	4.33389	2.18897	3.45255	8.25872	3.89445	3.97119	3.0842	2.1898	3.58436	5.49231	4.04941	3.47975	3.11087	7.92261	3.03256	4.31722	3.85169	4.56888	4.01946	3.70243	1.21446	4.04556	3.80881	2.81749	2.68931	3.08426	3.80879	4.01248	3.73589	3.61956	2.97326	3.58325	4.76514	4.16584	4.13714	3.06857	2.61771	3.95113	3.87269	4.05258	3.37808	3.7719	4.02674	4.77821	2.64353	4.05049	3.87608	1.21446	3.68126	3.42604	3.25339	4.25597	3.97879
ENSG00000146143	3.94515	4.39858	7.2389	5.27641	6.3495	4.28537	3.61893	5.55725	4.20351	3.76642	4.78325	4.06935	3.63443	4.51317	4.14008	4.07046	3.64902	3.76356	3.90854	4.99524	4.04023	5.17648	4.08974	4.41355	4.30018	3.60284	3.90873	4.70142	3.93414	4.6661	3.61891	3.60534	4.2486	4.58537	4.13075	3.36901	6.06855	4.27627	3.16613	5.94805	4.16493	4.00809	4.34082	5.69985	3.77011	5.02533	5.61821	4.32532	4.25159	4.19714	6.11398	1.21446	3.03256	5.03768	5.7446	4.06516	6.5012	3.82271	3.52179	3.23348	4.85039	3.94428	3.22543	6.68704	3.95913	4.19614	3.34614	4.76753	4.79877	4.41108	5.06822	5.90581	6.8328	3.70128	4.81711	3.95113	5.93712	7.02046	6.26687	3.69673	4.10765	3.6346	4.11216	4.94764	3.87608	4.89678	4.34774	4.78527	5.08012	6.01985	4.22393
ENSG00000146147	1.21446	1.21446	1.21446	1.21446	1.21446	2.40824	1.21446	1.21446	1.21446	1.21446	1.21446	1.21446	1.21446	1.21446	1.21446	1.21446	1.21446	1.21446	1.21446	2.80457	1.21446	1.21446	1.21446	1.21446	1.21446	1.21446	1.21446	1.21446	1.21446	1.21446	1.21446	1.21446	1.21446	1.21446	1.21446	1.21446	1.21446	1.21446	1.21446	1.21446	1.21446	1.21446	1.21446	1.21446	1.21446	1.21446	1.21446	1.21446	1.21446	1.21446	1.21446	1.21446	1.21446	1.21446	1.21446	1.99171	1.21446	1.21446	1.21446	2.03048	1.21446	1.21446	1.21446	1.21446	1.21446	2.17863	1.21446	1.21446	1.21446	2.83466	1.21446	1.21446	1.21446	1.21446	1.21446	1.21446	1.21446	1.21446	1.21446	1.21446	1.21446	1.21446	1.95056	1.21446	1.21446	1.21446	1.21446	1.21446	1.21446	1.21446	1.21446
ENSG00000146151	1.21446	1.21446	1.21446	1.21446	1.21446	1.21446	1.21446	1.21446	1.21446	1.21446	1.21446	1.21446	1.21446	1.21446	1.21446	1.21446	1.21446	1.21446	1.21446	1.21446	1.21446	1.21446	1.21446	1.21446	1.21446	1.21446	1.21446	1.21446	1.21446	1.21446	1.21446	1.21446	1.21446	1.21446	1.21446	1.21446	1.21446	1.21446	1.21446	1.21446	1.21446	1.21446	1.21446	1.21446	1.21446	1.21446	1.21446	1.21446	1.21446	1.21446	1.21446	1.21446	1.21446	1.21446	1.21446	1.21446	1.21446	1.21446	1.21446	1.21446	1.21446	1.21446	1.21446	1.21446	1.21446	1.21446	1.21446	1.21446	1.21446	1.21446	1.21446	1.21446	1.21446	1.21446	1.21446	1.21446	1.21446	1.21446	1.21446	1.21446	1.21446	1.21446	1.21446	1.21446	1.21446	1.21446	1.21446	1.21446	1.21446	1.21446	1.21446
ENSG00000146166	2.68175	3.22999	1.21446	2.2583	3.2288	2.19807	1.21446	5.01036	2.73245	1.21446	2.02127	5.36657	1.21446	2.33597	2.57347	2.50088	2.61958	1.21446	2.09641	2.64985	2.2364	1.21446	1.21446	4.34147	1.21446	1.21446	2.82865	2.32303	3.19959	1.21446	1.21446	1.21446	1.21446	3.04889	1.21446	1.21446	3.1635	5.34132	1.21446	1.21446	1.21446	2.04246	1.21446	2.12194	1.843	1.21446	3.71689	2.27296	2.6379	5.91966	1.21446	1.21446	2.6844	2.98179	3.1537	2.30113	5.77668	2.1886	1.21446	1.21446	1.21446	2.04628	1.21446	2.74051	2.58362	2.17863	1.21446	1.21446	1.21446	1.21446	1.21446	2.1326	1.21446	2.43295	2.61771	1.93329	2.3024	1.21446	2.74148	2.70098	2.10952	1.21446	1.95056	2.84627	1.21446	1.21446	2.64081	1.21446	1.21446	1.21446	1.21446
ENSG00000146192	6.55659	6.41055	6.42192	6.11413	6.70207	7.07903	6.30263	6.26187	6.11497	6.24722	6.49569	6.90001	7.34582	7.01328	6.43578	6.9328	6.06734	6.23386	6.12653	6.7047	6.01445	6.77484	6.089	6.51172	6.38884	5.96314	6.03909	6.28459	5.91339	5.94757	6.04417	6.5739	5.41303	5.77458	6.30164	6.20817	6.90525	6.10059	6.22203	6.02325	5.04577	6.55672	7.25641	6.62235	5.74852	6.68133	6.42544	6.32795	6.28581	5.5395	7.17005	4.99708	5.79349	5.69543	6.29291	6.14576	5.70517	6.24779	6.58504	6.80853	6.68615	6.53309	6.52087	6.91822	6.6096	6.1329	6.21396	6.32751	6.08533	6.87784	6.59765	6.25736	6.14706	6.13787	5.82716	6.43173	5.98523	5.67778	6.13244	5.59197	6.6107	6.56868	5.89463	6.41227	6.89593	6.47597	6.89416	5.88431	6.68457	6.16183	6.53132
ENSG00000146197	2.68175	1.21446	1.21446	1.21446	1.21446	1.21446	2.70222	2.11094	1.21446	1.21446	2.34151	1.21446	1.21446	1.21446	1.21446	1.97325	1.21446	1.21446	1.21446	1.21446	1.21446	1.21446	1.21446	1.21446	2.26185	1.21446	2.82865	1.21446	1.21446	1.21446	1.21446	1.21446	1.21446	1.94756	1.21446	1.21446	1.21446	1.21446	1.21446	1.21446	1.21446	1.21446	1.21446	1.21446	1.21446	1.21446	1.21446	1.21446	1.21446	1.21446	1.21446	1.21446	2.6844	1.80482	1.21446	1.21446	1.21446	1.21446	1.21446	1.21446	1.21446	1.21446	1.21446	1.21446	1.21446	3.54972	1.21446	1.21446	1.21446	1.96909	1.21446	1.21446	1.21446	1.21446	3.13347	1.21446	1.21446	1.21446	1.21446	3.53255	1.21446	1.21446	1.21446	2.11905	1.21446	1.21446	1.21446	1.21446	1.21446	1.21446	1.21446
ENSG00000146205	2.68175	2.35189	1.21446	1.21446	1.21446	2.40824	1.90313	1.21446	1.21446	1.21446	2.02127	1.21446	2.29681	2.01721	1.21446	1.21446	2.22687	2.51009	1.21446	1.21446	1.21446	1.21446	1.21446	1.88657	2.26185	2.00958	1.21446	1.21446	1.21446	2.48072	1.21446	1.21446	1.21446	1.21446	2.23019	1.21446	2.31076	1.21446	2.13944	3.07015	1.21446	3.25971	2.69039	1.21446	1.21446	1.91057	1.21446	1.21446	1.21446	1.21446	1.21446	1.21446	1.89434	2.22345	1.21446	1.99171	2.68994	2.1886	1.21446	1.21446	1.21446	1.21446	1.21446	2.38981	1.21446	1.21446	1.21446	1.21446	1.21446	1.21446	2.95171	1.21446	1.21446	1.21446	2.22547	1.21446	1.99264	2.24199	1.92257	1.21446	1.21446	1.21446	1.21446	1.21446	1.21446	1.21446	1.21446	2.8474	1.21446	1.21446	2.12506
ENSG00000146215	2.27336	1.21446	2.89662	2.66164	1.21446	2.7294	2.17956	3.40736	1.21446	3.31496	2.02127	1.21446	2.29681	2.57221	5.15027	2.27586	1.93753	2.69542	3.23846	2.80457	2.78549	2.68815	3.38932	2.52531	2.26185	2.91485	1.21446	1.21446	2.01507	3.294	1.21446	3.33432	2.76058	1.94756	2.23019	3.20704	2.31076	2.14571	2.50195	2.5687	1.21446	2.04246	1.21446	2.7402	2.28689	1.91057	1.21446	2.97747	1.21446	1.21446	1.21446	1.21446	2.53974	2.04373	2.89837	2.53089	1.21446	3.5704	2.92377	2.59364	3.15636	2.3756	3.89277	2.52016	2.77781	2.55479	4.03814	2.33461	3.31415	2.67747	4.08426	2.75714	3.82858	2.08847	2.9035	2.43565	3.55984	3.16195	1.92257	2.28778	3.26516	2.39501	2.64353	2.11905	3.21167	3.6621	1.21446	2.39826	3.35871	3.23768	3.68047
ENSG00000146216	1.21446	1.21446	1.21446	1.21446	1.21446	1.21446	1.21446	1.21446	1.21446	1.21446	1.21446	1.21446	1.21446	1.21446	1.21446	1.21446	1.21446	1.21446	1.21446	1.21446	1.21446	1.21446	1.21446	1.21446	1.21446	1.21446	1.21446	1.21446	1.21446	1.21446	1.21446	1.21446	1.21446	1.21446	1.21446	1.21446	1.21446	1.21446	1.21446	1.21446	1.21446	1.21446	1.21446	1.21446	1.21446	1.21446	1.21446	1.21446	1.21446	1.21446	1.21446	1.21446	1.21446	1.21446	1.21446	1.21446	1.21446	1.21446	1.21446	1.21446	1.21446	1.21446	1.21446	1.21446	1.21446	1.21446	1.21446	1.21446	1.21446	1.21446	1.21446	1.21446	1.21446	1.21446	1.21446	1.21446	1.21446	1.21446	1.21446	1.21446	1.21446	1.21446	1.21446	1.21446	1.21446	1.21446	1.21446	1.21446	1.21446	1.21446	1.21446
ENSG00000146221	1.21446	1.21446	1.21446	1.21446	1.21446	1.91657	1.21446	1.21446	1.21446	1.21446	1.21446	1.21446	1.21446	2.01721	1.21446	1.21446	1.21446	1.21446	1.21446	1.21446	1.21446	1.21446	1.21446	1.21446	2.26185	1.21446	1.21446	1.21446	1.21446	1.21446	1.21446	1.21446	1.21446	1.21446	1.21446	1.21446	1.21446	1.21446	1.21446	1.21446	1.21446	1.21446	1.21446	1.21446	1.21446	1.21446	1.21446	1.21446	1.21446	1.21446	1.21446	1.21446	1.21446	1.21446	1.83929	1.21446	1.21446	1.21446	1.21446	1.21446	1.21446	1.21446	1.21446	1.21446	1.21446	1.21446	1.21446	1.21446	1.21446	1.21446	1.21446	1.21446	1.21446	1.21446	1.21446	1.21446	1.21446	1.21446	1.21446	1.21446	1.21446	1.21446	1.21446	1.21446	1.21446	1.21446	1.21446	1.21446	1.21446	1.21446	1.21446
ENSG00000146223	8.82965	9.18798	8.49601	8.2421	9.1664	9.14968	8.94026	8.10701	8.5715	8.10316	8.65508	9.5073	8.54739	8.73572	7.37828	8.93484	8.93056	9.07369	8.10212	9.01904	8.86763	9.61693	7.23534	9.18884	8.63263	8.70527	8.74391	8.08118	8.50437	8.65412	8.53128	9.01356	8.04409	8.85727	8.84949	9.42179	9.32985	8.88893	8.53071	8.3907	8.68837	8.19053	7.89267	8.54948	8.36407	9.31505	9.53961	8.54296	8.16078	8.44091	9.36651	7.36464	9.36237	9.00259	8.78898	8.62881	8.84482	8.27656	8.16086	8.56447	8.78285	8.913	8.05723	9.07247	8.17907	8.69872	8.05039	9.29162	8.4852	8.97383	8.71141	8.40924	8.05808	8.6587	8.03452	8.56702	8.27772	8.13372	8.6516	8.64137	8.90557	7.86373	8.68672	9.18714	7.23197	6.60678	8.61449	7.04231	8.07732	7.96552	8.34315
ENSG00000146232	4.17546	3.82085	4.46211	4.08847	4.68167	4.83571	4.63819	4.26029	4.4113	4.67223	4.66015	3.50922	5.67427	4.64775	5.61029	4.55216	4.43653	4.61047	4.59083	4.7142	4.04023	4.13179	4.08974	4.54751	4.4782	4.49016	4.69524	4.8538	5.0475	4.14357	5.13764	4.54498	4.80166	4.10297	4.02646	4.71022	5.60911	3.72713	4.81447	4.52997	4.37136	4.58836	4.34082	4.21597	4.25746	4.9237	4.43765	4.80532	4.58516	3.88489	4.51671	6.58688	4.57521	3.89905	4.75434	4.65113	4.82105	4.59676	5.07621	4.83124	3.62476	4.64645	4.67701	4.45208	4.71157	4.6358	4.03814	4.46232	4.63736	4.83205	4.8942	4.16584	6.14706	3.97388	5.73354	4.60977	5.03719	4.85849	4.91301	4.03701	4.2566	4.77821	5.26506	4.73279	5.35545	5.54667	5.18833	5.16512	5.3462	5.08646	5.38473
ENSG00000146233	1.21446	1.21446	1.21446	1.21446	1.21446	1.21446	1.21446	1.21446	1.21446	1.21446	1.21446	1.21446	1.21446	1.21446	1.21446	1.21446	1.21446	1.21446	1.21446	1.21446	1.21446	1.21446	1.21446	1.21446	1.21446	1.21446	1.21446	1.21446	1.21446	1.21446	1.21446	1.21446	1.21446	1.21446	1.21446	1.21446	1.21446	1.21446	1.21446	1.21446	1.21446	1.21446	1.21446	1.21446	1.21446	1.21446	1.21446	1.21446	1.21446	1.21446	1.21446	1.21446	1.21446	1.21446	1.21446	1.21446	1.21446	1.21446	1.21446	1.21446	1.21446	1.21446	1.21446	1.21446	1.21446	1.21446	1.21446	1.21446	1.21446	1.21446	1.21446	1.21446	1.21446	1.21446	1.21446	1.21446	1.21446	1.21446	1.21446	1.21446	1.21446	1.21446	1.21446	1.21446	1.21446	1.21446	1.21446	1.21446	1.21446	1.21446	1.21446
ENSG00000146242	1.21446	1.21446	1.21446	1.21446	1.21446	1.21446	1.21446	1.21446	1.21446	1.21446	1.21446	1.21446	1.21446	1.21446	1.21446	1.21446	1.21446	1.21446	1.21446	1.21446	1.21446	1.21446	1.21446	1.21446	1.21446	1.21446	1.21446	1.21446	1.21446	1.21446	1.21446	1.21446	1.21446	1.21446	1.21446	1.21446	1.21446	1.21446	1.21446	1.21446	1.21446	1.21446	1.21446	1.21446	1.21446	1.21446	3.27156	1.21446	1.21446	1.21446	1.21446	1.21446	1.21446	1.21446	1.21446	1.21446	1.21446	1.21446	1.21446	1.21446	1.21446	1.21446	1.21446	1.21446	1.21446	1.21446	1.21446	1.21446	2.13371	1.21446	1.21446	1.21446	1.21446	1.21446	1.21446	1.21446	1.21446	1.21446	1.21446	1.21446	1.21446	1.21446	1.21446	1.21446	1.21446	1.21446	1.21446	1.21446	1.21446	1.21446	1.21446
ENSG00000146243	5.40682	5.7724	2.89662	2.66164	4.13796	4.40622	4.39854	3.75427	4.67485	1.21446	5.2486	5.45581	4.7188	3.42976	3.43161	1.21446	4.07214	2.28361	2.90717	4.0691	4.99021	4.97834	4.90038	2.90961	4.392	4.34192	5.06476	2.74787	2.01507	5.12819	4.92262	3.72266	4.00234	3.35572	1.21446	5.06475	2.89349	4.34991	1.21446	1.21446	4.6334	3.48952	4.82187	3.13279	3.55966	2.1898	2.19536	1.21446	4.25159	5.42636	4.74288	4.50541	3.65688	2.30079	4.27766	4.12451	5.55048	4.52905	3.52179	4.37667	4.36754	3.86604	4.13368	2.23906	3.80879	3.24019	4.03814	3.93726	4.69323	4.27057	1.21446	4.38595	3.42914	3.79831	5.66755	3.31944	3.14993	3.93919	3.45883	2.70098	3.40434	3.81912	3.75511	1.85926	1.21446	3.6621	3.16322	3.16975	1.21446	5.0281	3.29668
ENSG00000146247	8.77473	9.43746	8.54454	8.75128	9.43333	9.59771	9.44184	9.7176	9.54922	9.36641	9.43335	9.35227	8.22	9.49274	8.20415	9.54347	8.93056	8.77958	8.78812	9.28137	8.69878	8.91194	9.73017	9.69832	8.46015	9.05227	9.23263	9.40522	9.09968	9.19421	9.18826	8.69763	9.15152	9.09386	9.2209	8.83297	8.38179	9.03372	8.36351	8.88596	9.04841	9.24595	8.90277	8.70845	8.91713	7.82745	8.64308	8.71427	8.90938	8.41156	7.82298	8.56967	8.70473	9.04572	8.9754	9.10978	8.9681	8.84748	8.25021	8.74963	8.26638	9.05313	7.96101	9.11437	9.14093	8.64159	7.96552	8.05739	8.97595	9.12077	8.78766	9.05907	7.10021	8.9346	8.25795	8.53077	8.18475	8.07581	8.49164	9.2329	8.28409	8.42888	7.63714	8.44573	7.58474	7.75289	8.48185	8.27731	8.16227	7.84451	8.20047
ENSG00000146250	1.21446	1.21446	1.21446	1.21446	1.21446	1.21446	1.21446	1.21446	1.21446	2.21864	1.21446	2.27535	1.21446	1.21446	1.21446	1.97325	1.21446	1.21446	1.21446	1.21446	2.2364	1.21446	1.21446	1.21446	1.21446	1.21446	1.21446	1.21446	2.01507	1.21446	1.21446	1.21446	1.21446	1.21446	1.21446	1.21446	1.21446	1.21446	1.21446	1.21446	1.21446	1.21446	1.21446	1.21446	1.843	1.21446	1.21446	1.21446	1.21446	1.21446	1.21446	1.21446	1.21446	1.21446	1.83929	1.21446	1.21446	1.21446	1.21446	1.21446	1.21446	2.3756	1.21446	1.21446	1.21446	1.21446	1.21446	2.01621	1.21446	2.4941	1.21446	1.21446	1.21446	1.21446	1.21446	1.21446	2.3024	1.21446	1.21446	1.21446	1.21446	1.21446	1.21446	1.21446	1.21446	1.21446	1.21446	1.21446	1.98756	1.21446	1.21446
ENSG00000146263	6.77045	6.66937	6.29789	6.5055	6.3258	7.67756	7.00607	5.95228	6.281	5.80841	7.2698	7.61633	6.1485	5.98939	6.10487	6.75111	7.33224	7.49193	6.12653	7.58183	6.47483	7.95091	4.90038	7.16568	6.70396	7.39835	7.50594	5.98985	7.29555	6.58563	6.61983	5.93909	5.98094	7.12822	7.02733	6.32466	6.17072	6.68199	6.45105	6.29002	6.78984	7.8704	6.0899	6.67691	6.66801	7.29121	5.68239	6.54545	8.11054	6.68026	7.9362	5.19115	6.42535	6.90506	6.70137	6.6108	6.4584	5.78368	5.70255	6.32285	7.4938	5.92738	6.82005	8.57954	5.22965	6.43169	6.1538	6.77795	6.89001	6.75304	6.28311	8.12773	6.45052	6.84834	5.52573	6.46093	5.5881	5.49303	6.22344	6.02396	5.71405	5.34496	4.98336	6.30448	5.15852	1.21446	5.96219	4.94953	5.27144	6.16183	6.43893
ENSG00000146267	6.79615	6.92524	6.42192	6.72912	6.62653	6.73618	6.89283	6.0763	6.45323	6.05723	6.23517	7.25649	5.46618	5.44587	5.7947	6.05103	6.63264	7.10138	5.64835	6.37685	6.64206	7.00727	5.61437	6.41092	5.83123	6.48995	6.27763	6.05382	6.28331	6.49705	5.93389	5.71069	5.72486	6.73083	6.7664	6.7839	6.17072	6.3335	6.33227	5.53332	5.04577	7.30906	5.37796	6.59428	5.23306	6.21958	6.06573	6.62402	6.19221	6.41025	6.41702	5.36202	6.27686	6.21166	6.25161	5.84992	6.36878	6.09367	5.22529	6.21584	5.36107	5.83002	6.0594	5.8742	5.6092	6.51894	6.09101	6.27363	6.54313	5.80362	6.21103	5.73172	5.35671	6.3702	5.28265	6.07658	4.90947	5.28092	5.77433	5.84963	6.42176	6.20072	5.55833	5.91085	4.65794	3.6621	5.90404	4.86977	4.75287	5.56766	5.38473
ENSG00000146276	1.21446	1.21446	1.21446	1.21446	1.21446	1.21446	1.21446	1.21446	1.21446	1.21446	1.21446	1.21446	1.21446	1.21446	1.21446	1.21446	1.21446	1.21446	1.21446	1.21446	1.21446	1.21446	1.21446	1.21446	1.21446	1.21446	1.21446	1.21446	1.21446	1.21446	1.21446	1.21446	1.21446	1.21446	1.21446	1.21446	1.21446	1.21446	1.21446	1.21446	1.21446	1.21446	1.21446	1.21446	1.21446	1.21446	1.21446	1.21446	1.21446	1.21446	1.21446	1.21446	1.21446	1.21446	1.21446	1.21446	1.21446	1.21446	1.21446	1.21446	1.21446	1.21446	1.21446	1.21446	1.21446	1.21446	1.21446	1.21446	1.21446	1.21446	1.21446	1.21446	1.21446	1.21446	1.21446	1.21446	1.21446	1.21446	1.21446	1.21446	1.21446	1.21446	1.21446	1.21446	1.21446	1.21446	1.21446	1.21446	1.21446	1.21446	1.21446
ENSG00000146278	9.5262	10.6784	9.69456	10.3541	9.93176	10.2539	9.96491	10.5532	9.75358	10.5567	10.585	10.0752	8.942	9.95058	8.79243	10.1309	10.0384	10.2508	9.58606	10.1384	10.0434	10.17	9.03731	10.3397	9.78538	9.84292	9.21189	9.90049	8.87707	9.90001	10.1704	9.56983	9.61753	10.5421	10.0555	10.2625	9.89918	9.75893	10.3039	10.2769	10.4676	9.73915	7.90866	10.1127	10.4933	9.79014	10.4474	10.2643	10.1243	8.71763	10.1538	10.0274	10.1878	10.0375	9.67308	9.86309	9.68125	9.24764	7.71009	10.1857	10.2011	10.2314	8.92031	10.315	10.1302	9.89517	8.62697	10.4461	10.3579	10.1003	10.3161	9.69334	7.96543	9.75529	10.6026	10.3685	9.98357	10.0754	10.445	10.3289	10.5171	9.51945	10.5834	10.7617	8.69966	9.95494	9.58071	9.61242	9.9829	8.99069	9.8138
ENSG00000146281	5.13785	5.32899	5.03153	5.61284	5.81506	6.51516	5.95916	6.03614	5.50272	6.29104	7.16883	5.7126	5.42068	5.44587	3.7108	5.85183	6.05446	6.80692	6.05059	6.83647	6.34071	6.89173	3.38932	6.86915	6.27433	5.68718	5.35806	6.08477	5.80387	5.80712	5.93389	6.05188	5.98094	6.29733	6.46726	7.21444	7.22296	5.19073	6.53027	5.97356	5.3168	5.75576	3.22682	6.02865	6.61628	6.93628	7.03472	6.04334	6.43626	3.47975	7.52413	4.17589	6.37145	6.65997	5.55368	6.14576	5.28185	4.03559	3.52179	6.40958	5.96082	5.85003	5.50786	7.02125	5.79653	5.66635	3.73589	6.67784	5.97777	5.83684	5.84875	4.51562	4.38956	5.51701	6.19797	6.29783	6.14905	4.97637	6.10876	5.57167	6.34193	4.2587	6.26299	7.06833	3.21167	3.6621	5.81217	5.09681	6.02894	5.34716	5.6554
ENSG00000146282	6.94903	6.52211	6.64192	6.33446	6.74734	6.17776	6.65115	6.55965	6.22776	6.24722	7.58174	6.70501	5.92271	6.53986	5.39865	6.21326	6.42832	6.7809	6.25048	6.80464	7.12875	7.42245	5.94751	7.00788	6.17568	6.92724	6.79292	6.43623	6.48585	6.33611	6.3887	6.46413	5.98094	6.48664	6.84374	6.14618	7.00338	6.84166	5.97247	7.51379	6.71709	6.61573	5.8457	6.38075	6.04138	5.85739	6.46241	6.30428	6.76348	5.74211	6.41702	5.51467	7.19319	6.73664	6.20909	6.17363	6.29771	6.24779	5.59728	6.97084	6.2191	6.53309	6.65946	6.80726	6.25971	6.23953	6.48201	6.65696	6.79188	6.15915	6.16089	5.95192	7.26479	6.32347	6.9037	6.31925	6.45253	5.77821	6.18998	6.84377	6.66418	5.51051	6.76712	6.90199	5.82247	5.7867	6.40087	5.88431	6.17251	6.07833	6.60402
ENSG00000146285	7.73553	7.1502	7.58226	7.40551	7.66066	7.88681	7.92362	7.8765	7.73422	7.94084	8.28999	7.6355	8.13826	7.02149	6.27981	7.28247	7.78969	8.05918	7.02056	8.18333	7.60874	7.65751	7.6084	7.82116	7.40463	7.65277	8.09295	8.12645	7.44874	8.02206	8.09262	8.27869	7.83781	7.76592	8.19709	7.87954	8.54815	8.25219	7.70688	7.80381	7.99324	7.90864	7.9709	7.85417	7.60906	8.74028	8.49939	7.47847	8.20933	7.45986	8.24905	6.4424	7.86401	7.64705	7.51751	7.57675	7.91564	7.47754	7.46336	7.81346	7.76587	8.54759	7.79917	7.75324	7.73652	7.75109	7.22871	7.94564	8.3409	8.01805	7.59193	7.24201	7.80359	7.52146	7.30131	7.73738	8.39501	8.16491	7.89413	8.29423	7.53421	7.62049	8.43722	8.26523	6.89593	7.29083	8.34124	7.61657	7.83581	7.96552	7.77258
ENSG00000146350	5.05479	5.4344	5.31448	5.88521	6.3612	5.88074	5.97162	5.88601	5.67195	6.45411	6.59913	5.80031	3.63443	5.77271	5.47272	6.40453	6.0801	6.25923	6.3802	5.55171	6.13161	5.93777	5.61437	6.69436	5.89467	5.78517	6.83425	7.38547	5.99869	7.55098	6.77702	4.82617	5.64246	6.31964	5.77826	6.99775	3.81752	6.60986	6.53027	6.94675	6.97282	7.18211	6.64266	5.726	5.78417	4.94979	5.44399	6.96313	6.0393	4.66802	5.52719	6.00134	6.45157	6.45805	5.34919	6.26716	6.62247	5.09387	5.89245	4.90699	5.9031	5.14639	4.43138	6.2665	5.13999	5.24193	5.35245	5.93478	6.93667	5.83684	6.55947	5.92905	2.84985	5.489	4.3925	5.90288	4.06782	5.67778	5.84772	5.53018	5.16372	5.87657	3.8847	4.5691	3.21167	3.6621	2.64081	4.26526	4.7156	3.43934	4.22393
ENSG00000146352	1.21446	1.21446	1.21446	1.21446	1.21446	1.21446	1.21446	1.21446	1.21446	1.21446	1.21446	1.21446	1.21446	1.21446	1.21446	1.21446	1.21446	1.21446	1.21446	1.21446	1.21446	1.21446	1.21446	1.21446	1.21446	1.21446	1.21446	1.21446	1.21446	1.21446	1.21446	1.21446	1.21446	1.21446	1.21446	1.21446	1.21446	1.21446	1.21446	1.21446	1.21446	1.21446	1.21446	1.21446	1.21446	1.21446	1.21446	1.21446	1.21446	1.21446	1.21446	1.21446	1.21446	1.21446	1.21446	1.21446	1.21446	1.21446	1.21446	1.21446	1.21446	1.21446	1.21446	1.21446	1.21446	1.21446	1.21446	1.21446	1.21446	1.21446	1.21446	1.21446	1.21446	1.21446	1.21446	1.21446	1.21446	1.21446	1.21446	1.21446	1.21446	1.21446	1.21446	1.21446	1.21446	1.21446	1.21446	1.21446	1.21446	1.21446	1.21446
ENSG00000146360	1.21446	1.21446	1.21446	1.21446	1.21446	1.21446	1.21446	1.21446	1.21446	1.21446	1.21446	1.21446	1.21446	1.21446	1.21446	1.21446	1.21446	1.21446	1.21446	1.21446	1.21446	1.21446	1.21446	1.21446	2.26185	1.21446	1.21446	1.21446	1.21446	1.21446	1.21446	1.21446	1.21446	1.21446	1.21446	1.21446	1.21446	1.21446	1.21446	1.21446	1.21446	1.21446	1.21446	1.21446	1.21446	1.21446	1.21446	1.21446	1.21446	1.21446	1.21446	1.21446	1.21446	1.21446	1.21446	1.21446	1.21446	1.21446	1.21446	1.21446	1.21446	1.21446	1.21446	1.21446	1.21446	1.21446	1.21446	1.21446	1.21446	1.21446	1.21446	1.21446	1.21446	1.21446	1.21446	1.21446	1.21446	1.21446	1.21446	1.21446	1.21446	1.21446	1.21446	1.21446	1.21446	1.21446	1.21446	1.21446	1.21446	1.21446	1.21446
ENSG00000146373	3.74305	2.02888	6.74048	5.53584	5.07365	4.58712	6.04419	3.40736	5.20429	2.60855	6.54258	6.77587	3.0144	6.00606	9.68744	2.50088	4.35392	5.3166	5.04894	5.73206	6.96313	6.77484	5.94751	5.26102	5.83123	5.53768	1.21446	6.98761	5.91339	5.70523	5.9716	2.99091	4.94666	4.65777	2.62403	3.76148	7.33399	4.41988	5.39301	5.72587	4.78453	4.53999	1.21446	5.80171	5.91851	5.8014	4.96446	2.97747	4.85491	1.21446	3.47084	6.4424	5.83395	5.03768	5.45507	5.09394	7.66594	3.25891	4.24676	7.43864	2.05646	4.15547	2.27903	5.79171	5.34108	4.57139	1.21446	3.70621	2.75891	5.71704	1.21446	4.57624	6.14706	5.34013	1.21446	2.43565	5.45759	4.1574	5.77433	1.98196	5.52428	2.39501	6.07742	2.73561	5.15852	4.41107	4.51406	5.16512	5.05057	5.34716	4.72331
ENSG00000146374	1.21446	1.21446	1.21446	1.21446	1.21446	1.21446	1.21446	1.21446	1.21446	1.21446	1.21446	1.21446	1.21446	1.21446	1.21446	1.21446	1.21446	1.21446	1.21446	1.21446	1.21446	1.21446	1.21446	1.21446	1.21446	1.21446	1.21446	1.21446	1.21446	1.21446	1.21446	1.21446	1.21446	1.21446	1.21446	1.21446	2.31076	1.21446	1.21446	1.21446	1.21446	1.21446	1.21446	1.21446	1.21446	1.21446	1.21446	1.21446	1.21446	1.21446	1.21446	1.21446	1.21446	1.21446	1.21446	1.21446	1.21446	1.21446	1.21446	1.21446	1.21446	1.21446	1.21446	1.21446	1.21446	1.21446	1.21446	1.21446	1.21446	1.21446	1.21446	1.21446	1.21446	1.21446	1.21446	1.21446	1.21446	1.21446	1.21446	1.21446	1.21446	1.21446	1.21446	1.21446	1.21446	1.21446	1.21446	1.21446	1.21446	1.21446	1.21446
ENSG00000146376	6.12777	6.33108	6.05125	6.06022	7.3679	6.28546	5.94659	5.46936	6.38193	6.24722	5.68544	6.64948	5.16862	6.46955	6.23803	5.93174	6.10529	6.14138	5.97042	6.95721	6.54219	6.8261	6.96887	6.75729	5.95544	6.31748	6.37423	6.41204	6.28331	6.43481	6.17918	4.27126	6.36153	6.39509	6.94549	7.07735	4.36068	5.54114	6.34985	7.06998	6.28532	6.17244	6.34639	6.85309	6.52804	4.1337	6.18116	6.20551	6.45652	6.86489	4.90101	6.00134	6.44288	6.28281	6.15636	5.93386	6.41429	5.97252	5.89245	5.72661	4.42395	4.73574	4.94977	5.57442	6.71649	6.04151	6.48201	6.54774	6.04327	6.34369	6.65308	6.74984	5.57364	6.89168	4.21688	6.22022	4.06782	6.79968	6.63319	6.13867	6.9164	6.32426	5.68518	6.20651	5.15852	1.21446	5.93341	3.98788	5.81793	5.34716	5.76106
ENSG00000146378	1.21446	1.21446	1.21446	1.21446	1.21446	1.21446	1.21446	1.21446	1.21446	1.21446	1.21446	1.21446	1.21446	1.21446	1.21446	1.21446	1.21446	1.21446	1.21446	1.21446	1.21446	1.21446	1.21446	1.21446	1.21446	1.21446	1.21446	1.21446	1.21446	1.21446	1.21446	1.21446	1.21446	1.21446	1.21446	1.21446	1.21446	1.21446	1.21446	1.21446	1.21446	1.21446	1.21446	1.21446	1.21446	1.21446	1.21446	1.21446	1.21446	1.21446	1.21446	1.21446	1.21446	1.21446	1.21446	1.21446	1.21446	1.21446	1.21446	1.21446	1.21446	1.21446	1.21446	1.21446	1.21446	1.21446	1.21446	1.21446	1.21446	1.21446	1.21446	1.21446	1.21446	1.21446	1.21446	1.21446	1.21446	1.21446	1.21446	1.21446	1.21446	1.21446	1.21446	1.21446	1.21446	1.21446	1.21446	1.21446	1.21446	1.21446	1.21446
ENSG00000146383	1.21446	1.21446	1.21446	1.21446	1.21446	1.21446	1.21446	1.21446	1.21446	1.21446	1.21446	1.21446	1.21446	1.21446	1.21446	1.21446	1.21446	1.21446	1.21446	1.21446	1.21446	1.21446	1.21446	1.21446	1.21446	1.21446	1.21446	1.21446	1.21446	1.21446	1.21446	1.21446	1.21446	1.21446	1.21446	1.21446	1.21446	1.21446	1.21446	1.21446	1.21446	1.21446	1.21446	1.21446	1.21446	1.21446	1.21446	1.21446	1.21446	1.21446	1.21446	1.21446	1.21446	1.21446	1.21446	1.21446	1.21446	1.21446	1.21446	1.21446	1.21446	1.21446	1.21446	1.21446	1.21446	1.21446	1.21446	1.21446	1.21446	1.21446	1.21446	1.21446	1.21446	1.21446	1.21446	1.21446	1.21446	1.21446	1.21446	1.21446	1.21446	1.21446	1.21446	1.21446	1.21446	1.21446	1.21446	1.21446	1.21446	1.21446	1.21446
ENSG00000146385	1.21446	1.21446	1.21446	1.21446	1.21446	1.21446	1.21446	1.21446	1.21446	1.21446	1.21446	1.21446	1.21446	1.21446	1.21446	1.21446	1.21446	1.21446	1.21446	1.21446	1.21446	1.21446	1.21446	1.21446	1.21446	1.21446	1.21446	1.21446	1.21446	1.21446	1.21446	1.21446	1.21446	1.21446	1.21446	1.21446	1.21446	1.21446	1.21446	1.21446	1.21446	1.21446	1.21446	1.21446	1.21446	1.21446	1.21446	1.21446	1.21446	1.21446	1.21446	1.21446	1.21446	1.21446	1.21446	1.21446	1.21446	1.21446	1.21446	1.21446	1.21446	1.21446	1.21446	1.21446	1.21446	1.21446	1.21446	1.21446	1.21446	1.21446	1.21446	1.21446	1.21446	1.21446	1.21446	1.21446	1.21446	1.21446	1.21446	1.21446	1.21446	1.21446	1.21446	1.21446	1.21446	1.21446	1.21446	1.21446	1.21446	1.21446	1.21446
ENSG00000146386	6.45269	7.5748	7.25566	7.11985	7.1425	7.80599	7.54913	7.67569	7.30402	7.4552	8.16451	8.07181	7.93543	7.90557	6.76476	7.97874	7.54953	8.05918	7.25835	7.48977	7.7456	7.77952	6.33605	8.30334	7.06236	7.15658	6.48221	7.28254	7.26148	7.14763	6.79814	7.65766	7.37304	8.18551	6.40736	7.33963	8.15511	7.05222	8.21327	7.32877	7.33067	6.91721	6.48088	7.21749	7.22049	8.67567	8.90535	7.76507	7.46938	6.41025	8.75521	6.7796	7.52058	7.6513	7.21662	7.34532	7.13838	6.72357	5.80063	7.63681	7.82398	7.973	6.88606	7.88324	6.35547	7.59128	6.38069	7.95422	7.52283	7.59222	7.92021	7.29656	5.84774	7.28197	7.16473	7.69706	7.44924	7.2473	7.6039	7.7305	8.26691	7.76913	7.88334	8.45157	5.68301	5.99232	6.89416	7.43563	7.07628	6.99929	7.5181
ENSG00000146399	1.21446	1.21446	1.21446	1.21446	1.21446	1.21446	1.21446	1.21446	1.21446	1.21446	1.21446	1.21446	1.21446	1.21446	1.21446	1.21446	1.21446	1.21446	1.21446	1.21446	1.21446	1.21446	1.21446	1.21446	1.21446	1.21446	1.21446	1.21446	1.21446	1.21446	1.21446	1.21446	1.21446	1.21446	1.21446	1.21446	1.21446	1.21446	1.21446	1.21446	1.21446	1.21446	1.21446	1.21446	1.21446	1.21446	1.21446	1.21446	1.21446	1.21446	1.21446	1.21446	1.21446	1.21446	1.21446	1.21446	1.21446	1.21446	1.21446	1.21446	1.21446	1.21446	1.21446	1.21446	1.21446	1.21446	1.21446	1.21446	1.21446	1.21446	1.21446	1.21446	1.21446	1.21446	1.21446	1.21446	1.21446	1.21446	1.21446	1.21446	1.21446	2.39501	1.21446	1.21446	1.21446	1.21446	1.21446	1.21446	1.21446	1.21446	1.21446
ENSG00000146409	3.21575	2.59106	4.57432	3.38825	4.47993	4.00697	4.2819	4.51793	5.20429	4.29137	5.13037	3.88515	4.51606	4.55946	3.9421	3.67335	3.49919	3.68856	5.04894	5.18101	3.43558	4.81782	3.38932	4.51519	3.85714	3.41156	4.27759	4.70142	3.93414	4.29349	4.66931	5.0169	5.46195	3.93628	4.22776	4.38881	5.05728	4.11624	4.91289	4.72414	5.21446	4.80818	4.82187	4.13906	5.06893	5.20918	5.36791	5.4058	4.15417	3.47975	4.70044	5.51467	4.50957	4.673	4.34285	4.00316	3.75534	3.82271	4.24676	4.79181	5.57358	4.89907	4.13368	4.91129	4.86913	3.54972	4.03814	4.13504	4.5792	3.87439	4.46542	3.581	3.42914	4.2014	5.32613	3.95113	4.57177	4.5123	4.34667	4.73483	4.57173	3.98165	5.76939	5.17268	4.93009	5.7867	2.93044	4.86977	5.0204	4.03368	3.88638
ENSG00000146410	1.21446	1.21446	2.43567	1.21446	1.977	2.40824	2.17956	2.4634	2.31143	1.21446	2.02127	1.97287	1.21446	2.76504	1.21446	2.27586	2.22687	1.97891	2.09641	2.80457	1.94447	1.21446	1.21446	1.88657	2.26185	2.75121	1.21446	2.32303	1.21446	2.48072	1.21446	2.14373	1.21446	2.45898	1.21446	1.21446	1.21446	1.21446	1.21446	2.18897	1.21446	2.3704	2.69039	2.4783	2.09659	2.56982	1.21446	2.97747	2.24055	1.21446	2.60019	3.1029	1.21446	2.71831	1.21446	3.36872	1.21446	1.21446	1.21446	2.48091	1.21446	2.3756	1.21446	2.05672	2.58362	1.21446	1.21446	2.33461	1.21446	2.83466	1.21446	2.1326	1.21446	1.21446	2.22547	2.22105	2.53239	1.21446	1.21446	1.21446	1.21446	1.21446	1.21446	2.84627	1.21446	1.21446	2.24272	1.21446	1.21446	1.21446	1.21446
ENSG00000146411	1.21446	1.21446	1.21446	1.21446	1.21446	2.19807	1.21446	1.21446	1.21446	1.21446	1.21446	1.21446	1.21446	1.21446	1.21446	1.21446	1.21446	1.21446	1.21446	1.954	1.21446	1.21446	1.21446	1.21446	1.21446	1.21446	1.21446	1.21446	1.21446	1.21446	1.21446	1.21446	1.21446	1.94756	1.21446	1.21446	1.21446	1.21446	1.21446	1.21446	1.21446	1.21446	1.21446	1.21446	1.21446	1.21446	1.21446	1.21446	1.21446	1.21446	1.21446	1.21446	1.21446	2.04373	1.21446	1.21446	1.21446	1.21446	1.21446	1.21446	1.21446	1.21446	1.21446	1.21446	1.21446	1.21446	1.21446	1.21446	1.21446	1.21446	1.21446	1.21446	1.21446	1.21446	1.21446	1.21446	1.21446	1.21446	1.21446	1.21446	1.21446	1.21446	1.21446	1.21446	1.21446	1.21446	1.21446	1.21446	1.21446	1.21446	1.21446
ENSG00000146414	6.10051	6.6801	6.78734	6.65837	7.05879	6.94757	7.0769	6.55965	6.70767	6.31246	7.62593	7.46914	6.12036	5.92073	5.73582	6.53297	7.15073	7.16982	6.34885	6.8753	6.83856	6.66651	5.41349	7.06426	6.68616	6.92724	7.01284	6.28459	6.98072	6.58563	6.89934	4.77421	6.94569	6.60938	6.61579	6.75652	4.5032	6.81625	6.6486	7.23708	7.31843	7.23575	5.55136	6.31344	6.56944	6.28223	6.33862	7.02233	6.55379	6.00083	6.79288	4.7724	6.83679	6.7393	6.71965	6.51603	6.58317	6.26852	6.34638	6.3501	6.62801	6.18524	5.23057	6.79144	6.63162	6.56886	6.27171	6.36663	7.04713	6.90938	6.61636	6.2756	6.45052	6.59664	5.70092	6.58108	6.06201	6.26693	7.36522	6.51283	6.95981	6.43803	5.84894	6.05094	6.54005	4.89678	6.57853	5.46495	5.90279	5.08646	5.17095
ENSG00000146416	4.66361	5.50867	5.31448	4.70057	6.2523	4.94541	5.92112	4.83329	4.82675	6.15535	4.52535	6.67751	3.78988	4.64775	4.14008	5.11692	5.72113	5.36425	4.53572	5.05083	5.51712	5.98369	7.94227	5.89292	5.23726	5.7661	4.43096	6.57342	4.98172	3.97556	5.13764	7.26756	5.64246	5.74189	3.91368	5.84167	5.3346	4.11624	4.18293	3.4246	4.27194	5.6238	8.76026	5.75168	5.59638	4.56633	6.87942	4.93496	4.15417	6.86489	6.64521	3.1029	4.86438	5.51408	5.01472	5.36034	4.34005	4.83929	4.24676	5.11271	4.85039	4.501	6.27196	4.85118	6.77701	4.19614	5.64287	5.26019	4.38883	4.41108	4.76514	4.74395	8.16193	5.51701	3.49645	5.29287	4.06782	6.06986	5.01888	5.17366	4.39122	4.59264	4.86539	5.52351	9.11971	4.41107	4.05421	4.13346	6.22616	6.16183	5.31695
ENSG00000146425	5.68923	7.13469	6.53611	6.19138	6.2523	6.65019	6.23192	7.24522	6.68811	6.76493	7.78545	6.90792	7.81346	7.75615	7.08047	7.59834	6.97752	6.89043	7.78855	7.49974	7.5113	7.25802	8.24375	7.19122	6.8865	6.69522	6.48221	6.97115	6.38813	7.16689	7.16621	7.57713	7.38574	7.44449	6.7014	7.43767	8.19026	7.32868	7.79288	7.24756	7.70438	6.65001	5.07079	7.84824	7.64176	8.36698	8.15747	7.67572	7.81357	6.8209	7.86649	8.02757	7.40913	7.18259	6.77896	7.53441	6.93494	6.79672	8.14231	7.73818	7.54496	6.96739	7.2162	6.80726	6.64251	7.03914	7.75912	8.1044	7.20795	7.11269	7.21612	7.18531	7.84578	6.82618	8.13541	7.33132	7.44924	7.77788	7.38505	7.30907	7.25814	7.23638	7.69846	7.75012	8.15815	8.70858	8.16703	7.69919	7.87409	7.22297	7.81606
ENSG00000146426	5.05479	6.18801	4.95109	8.54622	5.10193	4.62068	5.18134	4.63102	4.67485	4.67223	5.33129	5.78319	5.65477	5.20678	3.9421	5.6773	5.24148	5.10837	5.04894	4.49027	5.66282	4.88421	1.21446	4.41355	7.12974	6.0125	5.35806	4.53068	4.68329	5.04698	5.0695	3.47677	7.25344	5.4495	4.76637	8.45294	5.23003	4.5502	6.73138	5.94805	4.16493	5.28793	3.89445	4.86422	5.02975	5.3912	5.77357	5.72436	4.58516	3.47975	6.46816	5.19115	4.98955	5.51408	5.1106	5.31088	5.01167	4.22007	2.92377	5.29252	4.67646	5.27061	5.70395	5.44533	6.44525	5.50447	7.04233	5.01865	4.84874	5.52645	5.6448	4.94062	1.21446	7.16324	5.76543	5.24875	5.18228	4.1574	6.00995	5.22664	6.9164	4.12705	5.31081	6.19726	3.87608	3.6621	5.74748	4.26526	5.32171	4.96724	4.66972
ENSG00000146433	8.68363	8.49489	8.25898	8.22996	8.42494	8.8727	8.66181	8.05274	8.04222	8.37646	8.93745	9.53692	8.17971	8.26494	6.79388	8.59098	8.63036	8.59284	7.93814	8.82649	8.79062	9.51653	7.23534	9.02524	8.21543	8.78072	9.05474	8.73547	8.60015	8.39302	7.82075	7.71353	7.78128	8.51015	8.50855	8.96437	8.1763	8.22349	7.8309	8.40013	8.61522	8.49067	8.24723	8.02156	8.19813	8.08034	8.27376	7.98186	8.42508	8.42631	8.90645	7.00204	8.28653	8.99926	8.48868	8.51641	8.55115	7.19329	7.63244	7.97082	8.55854	8.35487	8.13392	8.48606	8.41308	7.79368	7.85661	8.86086	8.32784	8.52237	8.30166	8.08188	7.73788	8.56815	7.6976	8.08234	8.31893	8.06923	7.99112	8.1308	8.49054	7.13885	7.80585	8.76775	6.61861	6.1722	7.49537	6.67328	7.86144	7.53603	7.5181
ENSG00000146453	1.21446	1.21446	1.21446	1.21446	1.21446	1.21446	1.21446	1.21446	1.21446	1.21446	1.21446	1.21446	1.21446	1.21446	1.21446	1.21446	1.21446	2.28361	1.21446	1.21446	1.21446	1.21446	1.21446	1.21446	2.26185	1.21446	1.21446	1.21446	1.21446	1.21446	1.21446	1.21446	1.21446	1.21446	1.21446	1.21446	1.21446	1.21446	1.21446	1.21446	1.21446	1.21446	1.21446	1.21446	1.21446	1.21446	1.21446	1.21446	1.21446	1.21446	1.21446	1.21446	1.21446	1.21446	1.21446	1.21446	1.21446	1.21446	1.21446	1.21446	1.21446	1.21446	1.21446	1.21446	2.02427	1.21446	1.21446	1.21446	1.21446	1.21446	1.21446	1.21446	1.21446	1.21446	1.21446	1.93329	1.21446	1.21446	1.21446	1.21446	1.21446	1.21446	1.21446	1.85926	1.21446	1.21446	1.21446	1.21446	1.21446	1.21446	1.21446
ENSG00000146457	6.58635	7.92513	7.68481	7.32788	7.70263	8.31273	7.524	8.09729	7.68572	8.1574	8.77768	8.32601	8.27521	8.69524	7.12697	8.18494	8.37758	8.40975	8.01499	8.40643	8.22686	8.0548	6.81456	8.33117	7.75971	7.41066	7.39985	8.03443	7.5817	7.22319	7.74666	8.40706	7.98691	8.4279	7.6437	7.62338	9.02381	7.61316	8.26973	8.37645	8.02371	7.61687	7.09807	7.64438	8.46069	8.64622	9.07149	7.98186	7.95552	6.77553	9.00706	7.71827	8.15454	8.36326	7.1642	7.931	7.15187	6.83889	6.34638	8.44803	8.18003	8.18048	7.95333	8.54853	7.78151	7.80066	6.57666	8.60705	7.78113	7.87369	8.19991	7.48841	7.35521	7.52834	9.19247	8.01176	8.59664	7.63369	8.53887	7.76212	7.84897	7.25202	8.71242	9.50233	7.93086	8.26953	8.28548	8.04437	8.21954	8.50213	7.6612
ENSG00000146463	4.66361	4.5481	10.1037	5.01733	8.03379	5.11916	5.18134	5.05139	5.4571	4.97214	5.55407	6.80157	5.78604	4.95448	3.9421	7.9712	7.34814	5.38749	5.9286	7.83516	9.26919	7.92764	3.38932	8.07546	8.76564	6.1215	9.23521	7.15722	10.2787	9.56828	4.75886	5.68292	5.25541	9.1195	9.46798	6.10333	8.98831	5.06639	5.82932	7.1835	7.10697	5.91475	8.28446	9.15035	7.71733	4.89711	4.74058	5.98495	5.63886	4.45215	6.40395	4.17589	7.97353	6.12055	5.14721	7.25695	5.3771	4.59676	4.24676	5.4396	5.38942	4.77836	8.99696	5.90396	5.01097	6.95407	4.03814	5.46681	5.47481	9.45573	5.40702	4.69022	4.38956	5.30841	5.56252	5.6889	4.65406	5.41191	5.39766	5.72656	6.16765	6.10057	5.35514	5.39977	4.32083	3.6621	8.31919	4.59954	4.85917	3.76876	8.15282
ENSG00000146469	1.21446	1.21446	1.21446	1.21446	1.21446	1.21446	1.21446	1.21446	1.21446	1.21446	1.21446	1.21446	1.21446	1.21446	1.21446	1.21446	1.21446	1.21446	1.21446	1.21446	1.21446	1.21446	1.21446	1.21446	1.21446	1.21446	1.21446	1.21446	1.21446	1.21446	1.21446	1.21446	1.21446	2.45898	1.21446	1.21446	1.21446	1.21446	1.21446	1.21446	1.21446	1.21446	1.21446	1.21446	1.21446	1.21446	1.21446	1.21446	1.21446	1.21446	1.21446	1.21446	1.21446	1.21446	1.21446	1.21446	1.21446	1.21446	1.21446	1.21446	1.21446	1.21446	1.21446	1.21446	1.21446	1.21446	1.21446	1.21446	1.21446	1.21446	1.21446	1.21446	1.21446	1.21446	1.21446	1.21446	1.21446	1.21446	1.21446	1.21446	1.21446	1.21446	1.21446	1.21446	1.21446	1.21446	1.21446	1.21446	1.21446	1.21446	1.21446
ENSG00000146476	3.10258	4.10749	3.70604	2.2583	3.89684	4.10608	4.01463	4.5756	3.95931	4.00076	4.70238	4.59116	3.63443	4.31112	2.57347	3.42044	4.17251	4.08709	4.07426	3.76485	4.0935	3.11042	3.38932	4.75519	3.85714	2.91485	2.82865	4.77965	3.86143	4.29349	3.61891	4.19361	4.1309	5.05537	2.91087	4.45921	4.45728	4.41988	4.81447	4.66232	5.26654	2.97932	1.21446	3.43076	4.35664	4.97542	3.08127	5.44971	4.58516	2.89016	3.24239	3.74344	4.03442	4.35993	3.93953	3.55748	2.98761	2.84567	1.21446	4.45488	4.18329	3.4985	2.98688	4.00938	3.21986	3.40408	3.73589	3.93726	4.38883	3.73662	4.83114	4.31635	1.21446	3.79831	3.78086	3.95113	4.1272	4.5123	3.91852	3.53255	4.10765	4.2587	4.0031	4.85613	1.21446	3.6621	4.43335	3.98788	4.32691	3.23768	3.88638
ENSG00000146477	1.21446	1.21446	1.21446	1.21446	1.21446	1.21446	1.21446	1.21446	1.21446	1.21446	1.21446	1.21446	1.21446	1.21446	1.21446	1.21446	1.21446	2.99397	1.21446	1.21446	1.21446	1.21446	1.21446	1.21446	1.21446	2.00958	1.21446	1.21446	1.21446	1.21446	1.21446	1.21446	1.21446	1.21446	1.21446	1.21446	1.21446	1.21446	1.21446	1.21446	1.21446	1.21446	1.21446	1.21446	1.21446	1.21446	1.21446	1.21446	1.21446	1.21446	1.21446	1.21446	2.16745	1.21446	1.21446	1.21446	1.21446	1.21446	1.21446	1.21446	1.21446	1.21446	1.21446	1.21446	1.21446	1.21446	1.21446	1.21446	1.21446	1.21446	1.21446	1.21446	1.21446	1.21446	1.21446	1.21446	1.21446	1.21446	1.21446	1.21446	1.21446	1.21446	1.21446	1.21446	1.21446	1.21446	1.21446	1.21446	1.21446	1.21446	1.21446
ENSG00000146530	1.21446	1.21446	1.21446	1.21446	1.21446	2.7294	1.21446	1.21446	1.21446	3.6322	2.34151	1.21446	1.21446	2.01721	1.21446	1.21446	2.90569	1.21446	3.81755	1.21446	1.21446	1.21446	1.21446	1.21446	3.19606	1.21446	4.01054	1.21446	1.21446	1.21446	3.40591	1.21446	1.21446	2.24064	1.21446	1.21446	1.21446	1.21446	2.98337	1.21446	4.27194	3.12735	1.21446	1.21446	1.843	1.21446	1.21446	2.27296	1.21446	1.21446	1.21446	1.21446	1.21446	1.80482	1.21446	1.99171	1.21446	1.21446	2.92377	1.21446	2.38945	1.21446	1.21446	2.83625	3.08945	3.05211	3.34614	1.21446	2.97326	1.96909	1.21446	1.21446	1.21446	2.43295	1.21446	1.21446	1.21446	1.21446	2.592	1.21446	1.21446	1.21446	1.21446	2.3138	1.21446	1.21446	1.21446	1.21446	1.21446	1.21446	3.13874
ENSG00000146535	7.04502	6.66937	7.82613	7.15881	6.75623	6.55873	6.3319	6.36271	7.00518	6.99421	5.43459	6.74087	5.73124	5.88513	8.60808	6.56336	6.79617	7.07307	8.36347	6.77209	6.67673	6.8007	5.17982	6.34868	6.72155	6.59084	6.58265	6.9545	6.65292	6.23015	8.37847	7.04607	6.78241	6.63628	8.48462	6.7974	6.89676	6.69599	6.98858	6.72464	7.83899	6.07483	8.57232	6.38075	7.77448	6.49115	6.33862	7.86546	5.9845	7.85824	6.49306	6.89511	6.47732	6.36449	6.34881	5.64596	6.32179	5.72484	7.75963	5.77772	7.29148	7.55308	7.73794	6.60496	7.30806	6.51894	6.70792	6.90735	6.79188	7.00004	7.26437	5.85819	7.3257	7.0814	6.83032	7.10345	6.87452	7.89414	7.1733	6.95745	7.95466	7.93325	6.62087	5.84129	8.75284	9.62547	6.93824	8.10622	7.75607	6.18863	7.32523
ENSG00000146540	5.08301	5.38267	5.70534	4.89894	5.07365	5.35561	5.65358	4.96811	5.4571	5.80841	4.61663	4.84462	5.67427	5.20678	6.00873	4.46812	5.12277	5.29217	5.19764	4.78163	5.24337	5.44118	6.54686	4.96044	5.37735	5.23845	5.63304	5.17584	5.57846	4.55248	4.99795	6.73111	5.3099	3.99411	4.31849	5.78853	6.27925	5.26801	4.76258	5.38892	4.85446	4.43798	7.48689	4.76634	5.3803	5.07356	5.38732	4.66266	5.36581	7.17549	4.90101	6.00134	4.69803	5.03768	5.51224	5.23333	4.88746	5.59939	6.06018	5.66277	5.47126	5.72559	6.52087	4.91129	5.31402	5.06702	5.88432	5.23214	5.40997	5.23352	4.83114	5.43952	7.10021	4.90325	5.59839	5.10763	6.10619	5.90205	5.06901	5.22664	5.46512	5.45742	5.41918	5.35047	7.5043	7.36661	5.41385	6.24048	5.21933	5.95888	5.54135
ENSG00000146555	1.21446	1.21446	1.21446	1.21446	3.82935	1.21446	1.21446	1.21446	1.21446	2.21864	1.21446	1.21446	1.21446	1.21446	1.21446	1.21446	1.21446	1.21446	1.21446	1.954	1.21446	1.21446	1.21446	1.88657	1.21446	1.21446	1.21446	1.21446	1.21446	1.21446	1.21446	1.21446	1.21446	1.21446	1.21446	1.21446	1.21446	1.21446	1.21446	1.21446	1.21446	1.21446	2.69039	1.21446	1.21446	1.21446	1.21446	1.21446	1.21446	1.21446	1.21446	1.21446	1.21446	1.21446	1.21446	1.21446	2.2795	1.21446	2.92377	1.79526	1.21446	2.04628	1.21446	1.21446	1.21446	1.21446	1.21446	1.21446	1.21446	1.21446	1.21446	1.21446	1.21446	1.21446	1.21446	1.21446	1.21446	1.21446	1.21446	1.21446	1.21446	1.21446	3.82144	1.21446	1.21446	1.21446	1.21446	1.21446	1.21446	1.21446	1.21446
ENSG00000146556	6.34072	5.4344	5.93107	5.27641	5.10193	5.02248	5.84189	5.46936	5.82334	5.30802	5.0348	5.38941	6.3314	5.75309	7.31944	5.56141	5.28634	5.41037	5.23252	5.53237	5.28904	4.23817	6.81456	4.88689	5.50496	5.15274	5.50212	5.9229	6.31024	5.9915	4.75886	5.37092	5.25541	4.50908	5.68031	4.87306	6.21238	5.82257	4.47019	4.59769	4.37136	4.92542	7.09807	4.81612	5.23306	4.78553	5.34825	4.12049	5.08159	6.07767	5.55115	6.00134	4.89031	5.41736	5.45507	5.33583	5.59074	6.40583	7.05081	5.40096	5.36107	6.03613	6.36752	4.4247	5.77688	5.53834	6.32723	4.46232	5.53685	5.37618	5.40702	6.03991	7.16831	5.489	5.91506	5.24875	5.52433	5.41191	4.96693	5.11864	5.90408	5.8356	4.73675	5.41583	8.10459	7.57264	5.57176	6.24048	5.72775	6.6976	6.15898
ENSG00000146574	4.06508	7.36484	2.89662	6.52552	6.14806	5.02248	6.02041	5.79262	6.25463	5.92434	6.10056	5.29579	1.21446	5.77271	4.46763	5.00275	3.13589	6.62383	6.47035	5.60823	6.2856	5.82457	1.21446	5.80287	6.14992	3.05868	6.17407	4.22826	3.52413	5.85547	6.46993	5.43898	7.029	5.27742	6.366	8.04703	1.21446	6.20225	7.08615	6.76898	8.00856	5.57697	4.51996	7.34928	6.16362	4.9237	5.60171	8.11017	5.9845	5.30352	7.82788	3.1029	6.83679	5.49525	5.07302	6.69971	3.60124	5.84021	3.52179	6.34334	6.86795	5.65909	3.60034	7.17947	5.13999	7.09698	5.72794	1.21446	6.72698	6.0642	4.83114	3.15312	1.21446	5.13831	5.85706	6.51763	5.52433	6.83114	7.1445	5.61198	7.12146	6.10057	7.59169	6.04063	3.21167	1.21446	5.78019	5.84332	6.53324	1.21446	6.09984
ENSG00000146576	5.1645	4.92034	5.17999	5.8218	5.42627	4.91876	5.30493	5.40763	5.31082	6.05723	4.74339	4.17982	5.46618	5.83002	6.47227	4.97273	5.30825	5.02174	5.81839	4.846	4.57513	4.81782	6.44531	4.66988	5.18734	5.31931	4.86545	4.92429	5.463	4.86923	5.13764	5.47184	4.80166	5.10778	5.15593	4.38881	5.14626	5.8479	5.69807	5.56726	5.10424	5.31675	5.07079	5.04188	5.39576	4.97542	5.88679	4.93496	5.83759	4.66802	6.06497	5.89424	5.79349	4.8522	5.34919	5.03414	5.3771	6.18375	5.59728	5.83674	5.27249	6.01856	5.74015	5.04242	5.85392	5.96895	6.02536	5.23214	5.07528	5.04685	5.75039	5.8822	6.99162	5.02561	6.22113	5.13214	5.87035	5.08526	5.37794	5.27773	5.46512	4.48987	5.83337	5.35047	7.69756	6.83741	5.93341	6.27169	5.81793	5.89522	5.9516
ENSG00000146587	3.31967	3.89829	5.10769	4.83584	3.11507	5.20972	4.75888	4.51793	5.02796	4.10451	6.01995	5.36657	4.37882	4.84705	3.43161	4.12681	4.43653	5.54043	4.07426	4.53014	4.57513	4.91628	3.38932	5.42549	4.9077	5.29286	4.81095	4.77965	4.55296	4.77129	3.80268	4.60586	4.552	5.13328	4.70088	5.31129	4.82517	4.11624	5.64203	4.78338	5.45778	4.43798	4.13545	4.05767	4.81586	5.09707	6.36815	4.22665	4.58516	4.19714	6.75221	3.74344	4.72714	5.41736	3.70836	4.6106	3.75534	4.30391	3.52179	5.27837	4.58079	3.6002	3.7544	5.22687	4.48633	4.57139	3.73589	5.91731	5.50616	4.65601	4.08426	4.74395	2.84985	4.12962	4.98971	4.80596	5.23643	4.5123	4.26223	4.87457	5.00627	5.0895	4.9256	5.75563	3.87608	3.6621	4.5904	2.39826	4.92586	4.53466	4.49559
ENSG00000146592	9.58263	11.6256	9.49735	9.81638	10.1614	9.78536	10.4053	11.1588	9.76762	9.31166	10.2128	9.96873	9.63473	9.67552	9.36754	10.1922	9.78751	10.1502	9.12967	10.4558	10.9536	9.50216	9.80378	8.88205	10.2249	9.73813	9.85462	9.43552	8.94732	10.1909	10.451	8.42391	10.4108	10.812	10.2095	10.2758	9.34863	10.3672	10.1369	9.68437	10.4579	9.37103	6.98195	10.7968	10.5722	9.16393	9.61537	10.2489	9.91162	8.98003	9.34787	11.0462	10.0538	10.3539	10.4025	10.258	10.449	9.61818	8.88478	10.1852	9.51161	9.22357	10.0724	10.1728	10.4055	10.4751	8.73347	8.80741	10.1385	9.76449	10.0412	9.62395	9.19175	10.1503	10.145	10.3768	9.03363	9.5878	10.1708	10.0075	8.91663	9.13299	10.5823	9.55662	8.73533	9.27845	9.48987	9.53422	9.12966	9.54304	10.4151
ENSG00000146618	1.21446	1.21446	1.21446	1.21446	1.21446	1.21446	1.21446	1.21446	1.21446	1.21446	1.21446	1.21446	1.21446	1.21446	1.21446	1.21446	1.21446	1.21446	1.21446	1.21446	1.21446	1.21446	1.21446	1.21446	1.21446	1.21446	1.21446	1.21446	1.21446	1.21446	1.21446	1.21446	1.21446	1.21446	1.21446	1.21446	1.21446	1.21446	1.21446	1.21446	1.21446	1.21446	1.21446	1.21446	1.21446	1.21446	1.21446	1.21446	1.21446	1.21446	1.21446	1.21446	1.21446	1.21446	1.21446	1.21446	1.21446	1.21446	1.21446	1.21446	1.21446	1.21446	1.21446	1.21446	1.21446	1.21446	1.21446	1.21446	1.21446	1.21446	1.21446	1.21446	1.21446	1.21446	1.21446	1.21446	1.21446	1.21446	1.21446	1.21446	1.21446	1.21446	1.21446	1.21446	1.21446	1.21446	1.21446	1.21446	1.21446	1.21446	1.21446
ENSG00000146648	1.21446	1.21446	1.21446	1.21446	1.21446	1.21446	1.21446	1.21446	1.21446	1.21446	1.21446	1.21446	1.21446	1.21446	1.21446	1.21446	1.21446	1.21446	1.21446	1.21446	1.21446	1.21446	1.21446	2.3589	1.21446	1.21446	1.21446	1.21446	1.21446	1.21446	1.21446	1.21446	1.21446	1.21446	1.21446	1.21446	1.21446	1.21446	1.21446	1.21446	1.21446	1.21446	1.21446	1.21446	1.21446	1.21446	1.21446	1.21446	1.21446	2.89016	1.21446	1.21446	1.21446	1.21446	1.21446	1.21446	2.2795	1.21446	1.21446	1.21446	1.21446	1.21446	1.21446	1.21446	1.21446	1.21446	1.21446	1.21446	1.21446	1.21446	1.21446	2.1326	1.21446	1.21446	1.21446	1.21446	1.21446	1.21446	1.21446	1.21446	2.46147	1.21446	1.21446	1.21446	1.21446	1.21446	1.21446	1.21446	1.21446	1.21446	1.21446
ENSG00000146670	4.00641	1.21446	2.43567	1.21446	2.281	1.91657	1.21446	2.11094	1.21446	2.21864	1.21446	1.21446	2.87332	2.01721	3.07631	2.68509	1.21446	1.97891	2.09641	2.24948	1.21446	1.21446	1.21446	1.88657	1.21446	2.00958	1.21446	1.21446	2.92564	1.21446	2.83141	1.21446	1.21446	1.21446	1.21446	1.21446	2.31076	1.21446	1.21446	1.21446	1.21446	1.21446	1.21446	1.21446	2.09659	1.21446	1.21446	1.21446	1.21446	1.21446	1.21446	1.21446	1.21446	1.93504	1.21446	3.36872	1.21446	1.21446	1.21446	2.03048	2.05646	1.21446	1.21446	1.81419	1.21446	1.21446	3.73589	1.21446	1.21446	1.21446	1.21446	3.15312	1.21446	1.21446	1.21446	1.21446	2.72044	1.21446	1.21446	1.21446	1.21446	2.39501	2.24476	1.21446	1.21446	1.21446	2.64081	2.39826	1.21446	2.28621	2.48251
ENSG00000146674	2.83931	1.21446	1.21446	3.18997	2.281	2.9785	2.17956	2.11094	3.03695	4.00076	2.02127	3.59325	1.21446	2.92986	3.07631	2.27586	2.77158	4.48591	3.37635	3.27721	2.2364	1.21446	1.21446	2.90961	1.21446	2.00958	3.23862	3.84175	2.01507	1.21446	1.21446	3.17426	2.33261	2.45898	2.91087	1.21446	2.31076	1.21446	2.98337	4.3048	1.21446	1.21446	1.21446	1.21446	3.81799	2.71727	3.58436	2.27296	3.52589	3.47975	2.3596	1.21446	3.93672	3.26247	2.28074	2.53089	2.2795	2.84567	1.21446	3.23348	4.04541	3.13528	1.21446	3.46866	5.69548	2.17863	1.21446	4.00637	2.49421	2.27016	3.18668	3.9971	1.21446	3.06857	4.12005	2.76307	5.03719	2.92929	3.10029	3.97536	2.93046	3.16481	1.95056	3.28452	3.21167	1.21446	2.64081	2.39826	3.63182	2.69889	3.68047
ENSG00000146676	6.96422	7.46746	6.58998	7.15881	7.21518	7.2953	7.10542	7.01685	6.35735	6.85524	7.34445	7.81019	6.4378	6.77178	6.195	7.10105	7.27794	7.61485	6.48484	7.22708	7.37021	6.78351	6.21781	7.10246	6.97711	6.91864	7.04839	6.98761	7.23364	6.66908	6.83948	6.55872	7.09235	7.53776	7.22525	6.9135	7.05005	6.65357	6.95453	7.32877	7.36678	6.78979	4.82187	6.60838	6.51398	7.23955	8.20457	7.26224	7.04345	5.91966	7.44979	6.65402	7.0576	7.59507	6.2177	6.6901	6.83812	6.11672	5.48367	7.39682	6.45149	6.52068	5.58953	7.35109	6.43277	6.86365	5.95657	7.16567	7.01487	6.52771	6.87134	5.92905	5.23455	6.43023	6.56675	6.81015	6.6444	6.75115	6.93849	6.60545	6.82544	6.51783	6.77527	7.46847	5.35545	4.89678	6.22216	5.96294	6.41121	6.36338	6.45475
ENSG00000146677	1.21446	1.21446	1.21446	1.21446	1.21446	1.21446	1.21446	1.21446	1.21446	1.21446	1.21446	1.21446	1.21446	1.21446	1.21446	1.21446	1.21446	1.21446	1.21446	1.21446	1.21446	1.21446	1.21446	1.21446	1.21446	1.21446	1.21446	1.21446	1.21446	1.21446	1.21446	1.21446	1.21446	1.21446	1.21446	1.21446	1.21446	1.21446	1.21446	1.21446	1.21446	1.21446	1.21446	1.21446	1.21446	1.91057	1.21446	1.21446	1.21446	1.21446	1.21446	1.21446	1.21446	1.21446	1.21446	1.21446	1.21446	1.21446	1.21446	1.21446	2.05646	1.21446	1.21446	1.21446	1.21446	1.21446	1.21446	1.21446	1.21446	1.21446	1.21446	1.21446	1.21446	1.21446	1.21446	1.21446	1.21446	1.21446	1.21446	1.21446	1.21446	1.21446	1.21446	1.21446	1.21446	1.21446	1.21446	1.21446	1.21446	1.21446	1.21446
ENSG00000146678	1.21446	1.21446	1.21446	1.21446	1.21446	1.21446	1.21446	1.21446	1.21446	1.21446	1.21446	1.21446	1.21446	1.21446	1.21446	1.21446	1.21446	1.21446	1.21446	1.21446	1.21446	1.21446	1.21446	1.21446	1.21446	1.21446	1.21446	1.21446	1.21446	1.21446	1.21446	1.21446	1.21446	1.21446	1.21446	1.21446	1.21446	1.21446	1.21446	1.21446	1.21446	1.21446	1.21446	1.21446	1.21446	1.21446	1.21446	1.21446	1.21446	1.21446	1.21446	1.21446	1.21446	1.21446	1.21446	1.21446	1.21446	1.21446	1.21446	1.21446	1.21446	1.21446	1.21446	1.21446	1.21446	1.21446	1.21446	1.21446	1.21446	1.21446	1.21446	1.21446	1.21446	1.21446	1.21446	1.21446	1.21446	1.21446	1.21446	1.21446	1.21446	1.21446	1.21446	1.21446	1.21446	1.21446	1.21446	1.21446	1.21446	1.21446	1.21446
ENSG00000146700	1.21446	1.21446	1.21446	1.21446	1.21446	1.21446	1.21446	1.21446	1.21446	1.21446	1.21446	1.21446	1.21446	1.21446	1.21446	1.21446	1.21446	1.21446	2.6995	1.21446	1.21446	1.21446	1.21446	1.21446	1.21446	1.21446	1.21446	1.21446	1.21446	1.21446	1.21446	1.21446	1.21446	1.21446	1.21446	1.21446	1.21446	1.21446	1.21446	2.18897	1.21446	1.21446	2.69039	1.21446	1.21446	1.21446	1.21446	2.97747	2.6379	1.21446	1.21446	1.21446	1.21446	1.21446	1.21446	1.21446	1.21446	1.21446	1.21446	1.21446	1.21446	1.21446	1.21446	1.21446	1.21446	1.21446	1.21446	1.21446	1.21446	1.21446	1.21446	1.21446	1.21446	1.21446	1.21446	1.21446	1.21446	1.21446	1.21446	1.21446	1.21446	2.39501	1.21446	1.21446	1.21446	1.21446	1.21446	1.21446	1.21446	1.21446	2.48251
ENSG00000146701	6.91817	6.92524	7.33665	7.06621	6.66479	6.3953	6.71917	7.03732	6.9732	6.81079	6.31839	6.45805	6.92606	7.10887	7.41622	6.69731	6.13005	6.7544	7.58849	6.89811	6.52326	6.24472	7.17319	6.42821	7.08969	6.91864	6.70653	7.29582	6.52085	7.00507	7.22976	7.42646	7.16781	6.62737	6.54344	6.1878	7.09526	6.76404	6.83484	6.99731	6.84209	6.81014	6.03263	6.69024	6.5897	7.4128	7.47529	7.12042	7.13427	7.34034	6.45554	7.51664	6.81003	6.29735	6.8415	6.93764	7.06897	7.28764	7.57826	6.68028	7.07359	6.99457	7.03896	6.72083	6.52977	7.09698	7.77915	6.76824	6.84178	6.95542	6.28311	7.03298	7.23334	6.38544	7.42606	6.86943	7.34874	7.18778	7.08512	7.1267	7.06295	7.74723	7.27829	7.50637	7.54508	8.14595	7.03613	8.08004	7.57168	7.22297	6.71322
ENSG00000146707	5.55496	2.02888	1.21446	1.21446	1.21446	1.21446	1.21446	1.21446	2.31143	1.21446	1.21446	1.21446	1.21446	1.21446	4.14008	2.27586	1.21446	1.97891	1.21446	1.954	1.21446	1.21446	1.21446	2.15675	1.21446	1.21446	2.82865	1.21446	1.21446	1.21446	3.40591	1.21446	3.52335	1.21446	1.21446	6.03655	1.21446	1.21446	6.22203	2.18897	1.21446	2.04246	8.82908	2.7402	2.69979	1.91057	1.21446	2.27296	2.24055	1.21446	2.03454	1.21446	1.21446	1.63335	1.21446	2.30113	1.21446	1.21446	1.21446	1.21446	1.21446	1.21446	1.21446	1.21446	4.94181	5.46978	1.21446	1.21446	1.21446	2.67747	1.21446	1.21446	1.21446	1.21446	1.21446	1.21446	1.21446	1.21446	1.21446	1.21446	1.21446	1.21446	1.21446	1.21446	1.21446	1.21446	1.21446	1.21446	4.92586	1.21446	2.12506
ENSG00000146722	1.21446	1.21446	1.21446	1.21446	1.21446	1.21446	1.21446	1.21446	1.21446	1.21446	1.21446	1.21446	1.21446	1.21446	1.21446	1.21446	1.21446	1.21446	1.21446	1.21446	1.21446	1.21446	1.21446	1.21446	1.21446	1.21446	1.21446	1.21446	1.21446	1.21446	1.21446	1.21446	1.21446	1.21446	1.21446	1.21446	1.21446	1.21446	1.21446	1.21446	1.21446	1.21446	1.21446	1.21446	1.21446	1.21446	1.21446	1.21446	1.21446	1.21446	1.21446	1.21446	1.21446	1.21446	1.21446	1.21446	1.21446	1.21446	1.21446	1.21446	1.21446	1.21446	1.21446	1.21446	1.21446	1.21446	1.21446	1.21446	1.21446	1.21446	1.21446	1.21446	1.21446	1.21446	1.21446	1.21446	1.21446	1.21446	1.21446	1.21446	1.21446	1.21446	1.21446	1.21446	1.21446	1.21446	1.21446	1.21446	1.21446	1.21446	1.21446
ENSG00000146729	5.40682	5.62449	6.71646	5.94595	6.22694	6.56729	6.16842	6.0763	5.54693	6.08239	6.40976	5.83395	6.6786	6.37012	5.47272	6.43773	6.11773	6.14138	5.04894	5.64471	6.0677	6.35359	4.08974	6.15444	5.08196	5.21045	4.63365	5.74047	4.98172	6.30165	6.41629	6.41439	5.55504	6.49646	5.95617	6.28687	7.05769	5.66041	6.73138	6.58281	6.12576	6.98142	3.6019	5.77691	5.78417	7.29121	6.86569	6.5045	5.67395	4.19714	7.14671	4.99708	6.63812	5.79624	4.86867	5.52115	4.82105	4.52905	4.90975	6.5454	6.2191	6.44385	5.06879	6.68704	5.83504	6.04151	4.03814	6.48987	7.30895	6.198	5.97023	6.50922	5.10099	5.24277	5.73354	6.26508	5.60874	5.81019	5.681	6.24492	6.16765	5.8356	6.37463	6.7009	3.87608	6.1722	5.03372	4.94953	6.66528	5.68534	5.70921
ENSG00000146731	6.49515	6.12656	6.9812	6.87666	7.10125	7.28496	6.53012	6.6555	6.81982	7.09649	6.77632	7.46378	7.0355	7.26917	6.15064	7.25791	6.97069	7.15639	7.43284	7.25089	6.87633	6.5595	6.44531	7.52834	6.59371	8.62036	6.59873	7.06719	6.62102	7.0679	7.26051	7.29529	6.59823	7.44955	5.98379	7.33037	7.78392	6.7372	7.0436	7.23708	7.5028	6.93585	7.04118	6.8292	6.77214	7.47219	7.57144	7.61933	7.14679	6.8209	8.19699	6.19425	7.38214	7.54115	6.49751	7.33302	7.16523	6.87986	6.47065	7.17497	7.02936	6.6517	6.82005	7.47834	6.59847	6.8231	6.62176	7.50636	6.84178	7.29084	6.93235	6.74984	6.60599	6.62259	7.26836	7.50488	7.18691	6.83114	7.08512	7.13362	7.46057	7.28279	7.28973	7.74378	6.45697	6.47597	6.95263	7.00567	7.32992	6.82253	6.54615
ENSG00000146733	3.10258	2.95276	4.3402	2.66164	2.85041	4.28537	3.15135	4.51793	3.81886	2.60855	3.08318	3.59325	4.11531	2.57221	2.57347	4.28335	3.90649	3.60914	2.09641	3.54325	3.25383	2.68815	3.38932	4.26549	3.19606	4.23362	3.05065	2.32303	2.76115	3.294	3.61891	2.77479	2.76058	3.74661	3.33639	1.21446	4.36068	3.60967	3.16613	3.07015	1.21446	3.48952	2.69039	2.4783	3.37674	2.39838	4.43765	2.68122	3.15948	2.89016	2.60019	1.21446	3.71764	3.8392	2.98954	2.53089	3.60124	2.56821	1.21446	4.14392	2.38945	3.38834	3.42623	3.22559	3.72694	3.54972	1.21446	4.4128	2.49421	3.21027	2.65907	2.75714	1.21446	2.89304	1.21446	3.4878	3.14993	2.92929	3.86163	3.34519	2.46147	2.84311	3.36332	3.77328	1.21446	1.21446	3.94078	1.21446	5.32171	2.28621	3.29668
ENSG00000146755	1.21446	1.21446	1.21446	1.21446	1.21446	1.21446	1.21446	1.21446	1.21446	1.21446	1.21446	1.21446	1.21446	1.21446	1.21446	1.21446	1.21446	1.21446	1.21446	1.21446	1.21446	1.21446	1.21446	1.21446	1.21446	1.21446	1.21446	1.21446	1.21446	1.21446	1.21446	1.21446	1.21446	1.21446	1.21446	1.21446	1.21446	1.21446	1.21446	1.21446	1.21446	1.21446	1.21446	1.21446	1.21446	1.21446	1.21446	1.21446	1.21446	1.21446	1.21446	1.21446	1.89434	1.21446	1.21446	1.21446	1.21446	2.1886	1.21446	1.21446	1.21446	1.21446	1.21446	1.21446	1.21446	1.21446	1.21446	1.21446	1.21446	1.21446	1.21446	1.21446	1.21446	1.21446	1.21446	1.21446	1.21446	1.21446	1.21446	1.21446	3.10902	1.21446	1.21446	1.21446	1.21446	1.21446	1.21446	1.21446	1.21446	1.21446	1.21446
ENSG00000146757	1.97142	3.22999	3.70604	3.71276	4.19223	4.24266	4.19837	3.85257	2.31143	3.88858	5.72669	5.73057	5.02371	4.46531	2.57347	3.67335	4.17251	4.14362	3.72006	4.87712	3.86689	2.27816	1.21446	5.09707	2.66638	2.32555	3.79879	3.05481	4.4094	4.14357	3.61891	4.82617	4.35717	4.91526	3.50568	4.45921	4.92931	4.66952	4.01365	4.78338	3.45255	3.25971	4.34082	3.29037	3.30962	5.82967	5.13512	3.88021	3.9361	1.21446	6.52962	3.1029	4.63795	4.55595	2.6916	4.00316	2.2795	3.06951	1.21446	3.90252	3.29019	4.28034	3.60034	5.00617	4.09468	3.54972	2.78412	4.3082	4.74698	3.58325	4.46542	4.16584	1.21446	4.2014	4.12005	4.29705	4.65406	4.34602	4.17237	4.45132	4.10765	3.16481	4.16364	5.15362	3.21167	1.21446	3.35956	2.8474	3.71171	3.23768	3.88638
ENSG00000146776	6.39779	6.20298	7.55545	5.78902	6.74734	6.83161	6.72653	5.46936	7.0209	5.35016	6.11615	5.81722	6.4032	5.97253	7.31944	6.30008	6.14228	6.61404	5.88552	5.53237	6.02795	6.24472	6.96887	6.75729	6.61268	7.34802	6.03909	6.79534	6.22788	5.41355	4.99795	6.00782	5.41303	5.72526	7.10477	5.58532	6.29226	7.25495	4.91289	7.11646	6.18093	6.26386	6.92018	6.56564	6.32545	6.7859	5.85931	5.75964	6.60914	7.62241	6.01423	6.00134	6.31545	6.21932	6.40261	6.53763	6.54277	6.26852	6.58504	5.76764	7.9288	6.76127	7.95333	5.85402	5.97953	6.6484	6.62176	6.00262	7.07868	6.64477	5.8167	5.95192	6.79021	5.83869	8.06681	6.98784	6.34608	6.95056	6.55654	7.19451	5.71405	6.49172	6.30869	6.31306	7.41911	5.99232	5.32785	5.51807	6.05883	6.99929	5.70921
ENSG00000146802	7.06629	7.21801	6.7641	7.05248	7.24073	7.38029	7.09976	6.60151	6.68811	6.82576	7.51867	7.91589	6.34362	6.97996	5.61029	7.3881	7.42512	7.26048	6.48484	7.68157	7.20196	7.53453	6.33605	7.65856	6.51522	7.09687	7.41808	6.50646	6.6738	7.08825	6.3887	6.48033	6.78241	7.05037	6.8133	7.20435	6.81803	6.60986	6.4181	7.19437	7.04888	6.96337	6.14499	6.55111	6.43405	7.4587	7.11814	6.90139	6.26297	6.41025	7.29563	5.19115	6.92048	7.15693	6.56647	6.76527	6.90338	5.86766	6.06018	7.03935	6.74204	6.34872	6.60169	7.02576	6.32875	6.37669	6.32723	7.33951	6.8781	7.09908	7.03327	6.25736	6.07786	6.62259	4.98971	6.61612	5.96937	6.04322	6.36004	6.74771	6.70303	6.10057	6.06416	6.89629	4.93009	4.41107	6.50226	5.16512	6.02894	6.18863	5.85949
ENSG00000146809	1.21446	1.21446	1.21446	1.21446	1.21446	1.21446	1.21446	3.11174	1.21446	1.21446	1.21446	1.21446	1.21446	1.21446	1.21446	1.21446	1.93753	1.21446	1.21446	1.21446	1.21446	1.21446	1.21446	1.21446	1.21446	1.21446	1.21446	1.21446	1.21446	1.21446	1.21446	1.21446	1.21446	1.21446	1.21446	1.21446	1.21446	1.21446	1.21446	1.21446	1.21446	1.21446	1.21446	1.21446	1.21446	1.21446	1.21446	1.21446	1.21446	1.21446	1.21446	1.21446	1.21446	1.21446	1.21446	1.21446	1.21446	1.21446	1.21446	1.21446	1.21446	1.21446	1.21446	1.21446	1.21446	1.21446	1.21446	1.21446	1.21446	1.21446	1.21446	1.21446	1.21446	1.21446	1.21446	1.21446	1.21446	1.21446	1.21446	1.21446	1.21446	1.21446	1.21446	1.21446	1.21446	1.21446	1.21446	1.21446	1.21446	1.21446	1.21446
ENSG00000146826	4.9966	4.76679	5.24881	4.95937	5.15687	4.74751	4.92264	5.37574	4.964	5.46963	4.85976	4.12568	5.44361	4.80936	5.47272	5.24789	4.69268	4.34929	5.59583	4.90758	5.17202	4.42939	5.41349	4.54751	5.50496	5.34529	5.01748	4.43691	5.07928	6.03412	5.43679	5.50396	5.84023	5.42908	5.84004	3.97142	5.40831	5.19073	5.4266	4.84025	5.21446	5.47847	5.55136	5.19986	4.81586	4.42393	3.89419	5.53368	5.63886	6.07767	5.00906	6.58688	5.10462	4.84226	4.9331	4.97173	5.17982	5.86766	5.89245	5.20544	4.36754	5.30005	6.6212	4.6302	5.36763	5.11279	5.35245	3.93726	5.15671	4.69301	4.83114	5.15355	6.87418	5.59789	6.61998	5.65555	5.78228	5.18643	5.2751	5.55108	5.4034	5.0895	5.65007	5.21005	7.23197	7.21084	6.09803	6.76383	5.65129	6.43224	5.41745
ENSG00000146828	7.00151	7.54578	7.20479	6.96725	6.77384	6.64211	6.65115	7.18226	7.03646	6.9264	6.06885	6.11949	7.0579	6.82905	8.3287	6.63189	6.74903	6.4253	7.51276	6.7803	7.31078	6.19356	9.07178	6.28364	7.08969	6.96947	7.31483	7.11291	6.94682	7.44452	7.21413	6.90919	6.89329	6.58197	7.24819	6.82402	7.56576	6.8542	7.03276	6.61556	7.37861	6.81014	8.41332	6.87659	6.7543	6.16519	6.34853	6.76937	6.47651	7.54342	6.11398	8.42346	6.70501	6.53674	6.92264	6.9777	6.698	7.46862	7.78377	7.10875	6.51704	7.47161	8.41105	6.60496	7.46341	7.1306	8.13054	6.18884	6.58768	6.2605	7.14058	7.11622	8.37861	7.3992	8.25235	6.81015	7.09499	7.11296	6.36004	6.51283	6.18606	6.73371	7.02144	6.91895	9.24873	8.92452	6.99498	8.03531	7.00905	8.26494	7.44876
ENSG00000146830	6.79615	5.7724	6.0123	6.65837	6.14806	6.36616	6.44338	6.19048	6.66827	6.61788	6.30485	6.31068	6.94221	6.29077	6.57651	6.42675	6.16641	6.16842	6.41088	6.82065	6.1564	6.79213	5.17982	6.0125	6.45342	6.96112	6.29747	6.52913	6.40072	6.23015	5.48979	6.03002	6.48474	5.77458	6.34487	5.31129	6.05334	6.51826	5.82932	5.97356	6.40598	6.50772	7.86015	5.96425	6.5897	6.04985	6.12461	5.4058	6.23977	6.52439	7.02397	6.36434	6.22714	6.4837	6.59975	6.91306	6.95046	6.66225	6.74121	6.73812	6.10431	6.44385	7.19031	6.7484	6.97081	6.56886	6.1538	6.30082	6.26075	6.40029	6.41727	5.56362	8.37861	6.5568	7.11616	6.27608	7.45494	5.49303	6.51213	6.59545	6.16765	5.74997	6.43768	6.73961	7.8022	7.50718	6.50226	7.30605	6.8644	8.16739	6.94355
ENSG00000146833	7.207	6.42338	6.89824	7.11985	6.72035	7.00538	6.71177	6.62876	5.85882	7.04626	7.24875	7.43124	6.7899	6.77178	7.48922	6.26351	6.42832	7.02215	6.54139	6.52098	6.89853	6.85106	7.04024	7.10784	6.72155	6.90129	7.03664	6.73813	7.20524	6.89385	6.97547	6.70377	5.87672	6.96808	7.07941	6.72861	7.20931	7.12646	7.49428	7.17254	7.16281	7.50899	8.07374	6.59428	7.0409	7.44964	6.54228	5.53368	6.91758	7.24371	6.93593	5.51467	7.29799	7.15294	7.52445	7.30811	7.38676	7.1039	7.23723	6.71736	7.15818	7.12328	7.15058	7.41095	7.00494	5.60377	7.19927	7.56356	6.91353	7.05747	7.35628	5.75792	7.20119	5.98607	5.76543	6.57219	6.8137	6.17176	7.05449	6.41384	6.3744	7.01603	6.80745	6.95229	6.6931	7.69527	6.57853	6.80706	6.43418	7.10144	6.50117
ENSG00000146834	6.05863	5.24452	5.84498	6.37916	5.65297	5.25294	5.81447	5.61299	5.63148	5.54408	4.70238	4.37759	5.53184	4.84705	7.19402	5.19693	5.52949	4.99165	5.90722	5.34541	4.9046	5.22839	6.33605	4.83566	5.37735	5.58201	5.89013	5.11698	6.40072	5.59556	4.84309	6.25397	5.46195	4.65777	5.25017	4.71022	5.11721	5.60201	5.1328	5.75559	5.21446	5.13443	7.35307	5.40828	5.74852	5.14298	5.04011	4.58557	5.63886	7.14013	4.56492	6.10103	5.4384	4.94795	5.75647	5.74227	5.90985	6.54824	7.23723	5.19039	5.2417	6.03613	5.94006	5.06021	5.49349	5.91846	6.74915	4.9164	5.50616	5.33019	5.56983	6.2756	7.54647	5.96592	5.63339	5.78453	5.56715	5.96019	5.71279	5.79817	5.4034	6.02971	5.65007	4.99128	7.54508	6.83741	5.57176	6.8282	5.78253	7.11546	6.2882
ENSG00000146839	1.21446	1.21446	1.21446	1.21446	1.21446	1.21446	1.21446	1.21446	1.21446	1.21446	1.21446	1.21446	1.21446	1.21446	1.21446	1.21446	1.21446	1.21446	1.21446	1.21446	1.21446	1.21446	1.21446	1.21446	1.21446	1.21446	1.21446	1.21446	1.21446	1.21446	1.21446	1.21446	1.21446	1.21446	1.21446	1.21446	1.21446	1.21446	1.21446	1.21446	1.21446	1.21446	1.21446	1.21446	1.21446	1.21446	1.21446	1.21446	1.21446	1.21446	1.21446	1.21446	1.21446	1.21446	1.21446	1.21446	1.21446	1.21446	1.21446	1.21446	1.21446	1.21446	1.21446	1.21446	1.21446	1.21446	1.21446	1.21446	1.21446	1.21446	1.21446	1.21446	1.21446	1.21446	1.21446	1.21446	1.21446	1.21446	1.21446	1.21446	1.21446	1.21446	1.21446	1.21446	1.21446	1.21446	1.21446	1.21446	1.21446	1.21446	1.21446
ENSG00000146842	6.87863	5.32899	5.88867	6.14034	5.61433	6.06135	5.69928	5.27557	5.63148	5.64899	7.31775	7.40354	5.67427	6.17767	3.43161	6.52269	6.23649	5.49837	5.04894	7.38068	5.55495	7.56502	3.38932	6.51172	5.69527	6.09119	7.26534	5.95676	6.48585	6.5567	4.92262	5.86691	5.07826	5.65674	5.71371	5.5538	6.79994	5.82257	5.173	4.52997	5.54461	5.87662	4.51996	5.44026	5.84168	5.78706	6.30848	4.12049	5.02821	5.42636	6.44281	4.7724	5.53982	7.26253	5.87007	6.22782	7.35212	5.22734	4.72125	5.23506	6.46484	6.66304	6.36752	5.93311	5.67439	5.46978	3.73589	6.59243	5.19575	6.3204	5.99907	5.40675	5.35671	5.90371	5.44919	5.24875	4.90947	5.96019	5.39766	5.44344	5.43459	2.39501	4.11216	6.3216	3.87608	3.6621	5.37149	5.80112	3.13862	5.1965	5.05076
ENSG00000146856	2.83931	1.21446	1.21446	1.21446	1.977	2.40824	1.90313	2.4634	4.4113	1.21446	2.77238	3.10583	3.0144	1.21446	1.21446	1.97325	2.61958	1.97891	2.6995	1.954	2.78549	1.21446	1.21446	2.66863	1.21446	1.21446	2.55367	1.21446	2.76115	2.48072	1.21446	2.50774	1.21446	1.94756	2.62403	2.53109	1.21446	2.77794	3.82072	1.21446	1.21446	2.04246	2.69039	2.12194	1.843	1.91057	2.97401	2.27296	2.6379	1.21446	1.21446	1.21446	1.21446	2.55942	1.83929	1.21446	1.21446	1.21446	1.21446	2.35407	2.05646	2.3756	1.21446	4.15079	1.21446	2.17863	1.21446	1.21446	2.13371	2.67747	3.38472	1.21446	1.21446	2.68682	2.9035	1.21446	1.21446	5.36957	1.21446	1.98196	2.46147	1.21446	1.95056	5.31663	1.21446	1.21446	1.21446	1.21446	4.67732	1.21446	1.21446
ENSG00000146857	1.21446	1.21446	1.21446	1.21446	1.21446	1.21446	1.21446	1.21446	1.21446	1.21446	1.21446	1.21446	1.21446	1.21446	1.21446	1.21446	1.21446	1.21446	1.21446	1.21446	1.21446	1.21446	1.21446	1.21446	1.21446	1.21446	1.21446	1.21446	1.21446	1.21446	1.21446	1.21446	1.21446	1.21446	1.21446	1.21446	1.21446	1.21446	1.21446	1.21446	1.21446	1.21446	1.21446	1.21446	1.21446	1.21446	1.21446	1.21446	1.21446	1.21446	1.21446	1.21446	1.21446	1.21446	1.21446	1.21446	1.21446	2.1886	1.21446	1.21446	1.21446	1.21446	1.21446	1.21446	1.21446	1.21446	1.21446	1.21446	1.21446	1.21446	1.21446	1.21446	1.21446	1.21446	1.21446	1.21446	1.21446	1.21446	1.21446	1.21446	1.21446	1.21446	1.21446	1.21446	1.21446	1.21446	1.21446	1.21446	1.21446	1.21446	1.21446
ENSG00000146858	1.21446	1.21446	1.21446	1.21446	1.21446	1.91657	1.21446	1.21446	1.21446	2.21864	1.21446	1.21446	1.21446	1.21446	1.21446	1.21446	1.21446	1.21446	1.21446	1.21446	1.94447	1.21446	1.21446	1.21446	1.21446	1.21446	1.21446	2.32303	1.21446	1.21446	1.21446	1.21446	1.21446	1.21446	1.21446	1.21446	1.21446	1.21446	1.21446	1.21446	1.21446	1.21446	1.21446	1.21446	1.21446	1.21446	1.21446	1.21446	1.21446	1.21446	1.21446	1.21446	1.21446	2.13855	1.83929	1.21446	1.21446	1.21446	1.21446	1.21446	1.21446	1.21446	1.21446	1.21446	1.21446	1.21446	1.21446	1.21446	1.21446	1.21446	1.21446	1.21446	1.21446	1.21446	1.21446	1.21446	1.21446	1.21446	1.21446	1.21446	1.21446	1.21446	1.21446	2.11905	1.21446	1.21446	1.21446	1.21446	1.21446	1.21446	1.21446
ENSG00000146859	6.85438	7.81754	6.8549	7.44807	7.47403	7.18844	7.88468	8.25417	7.29111	7.38621	6.88945	7.27494	8.05161	7.10114	7.39737	8.11487	7.63842	7.16982	7.19809	7.58183	7.3435	6.86747	9.13833	7.72301	7.88978	7.26229	6.87442	7.08259	7.71354	7.39638	8.18367	8.1172	8.63931	6.80382	7.89685	7.03241	6.75368	7.07383	7.3358	7.09341	7.77773	7.16642	7.60935	8.4936	7.73865	7.32134	7.91582	7.95932	8.11692	7.6478	7.67314	8.70241	7.5969	7.81425	8.05722	7.49632	7.06897	8.01984	8.12351	7.3837	6.70877	7.54698	7.80771	6.61698	7.48775	7.47396	8.05039	6.60338	7.38662	6.91716	7.92021	7.87043	8.46236	7.70873	7.74627	7.5998	7.31152	7.81768	7.64559	7.54554	6.56924	7.48153	7.83345	6.94679	8.30782	9.19777	8.06474	8.51739	7.6125	8.44778	7.84032
ENSG00000146872	7.03066	7.87	7.00122	6.96725	6.80843	7.12031	7.15537	7.53161	6.72698	7.64433	6.72643	7.78465	6.36775	7.04585	6.82242	7.59834	7.38971	7.33985	6.87417	7.72046	7.30525	7.23923	7.69939	7.46274	6.73892	8.39416	7.30507	5.33916	6.84004	8.09425	6.77702	6.00782	6.36153	7.69096	6.65064	9.32961	6.8623	7.33764	6.36722	8.45541	9.55808	7.64546	9.29823	7.43089	7.03106	6.43711	6.80224	6.69852	6.96077	6.3496	6.95398	7.19471	7.10789	7.67653	6.51854	7.49632	7.68462	6.70848	5.70255	6.29509	6.08713	6.53309	5.77546	7.25827	6.97942	7.0509	7.3408	6.63577	7.96116	7.00004	6.52025	6.43006	4.13714	7.60192	6.79989	7.22188	6.01644	7.15086	6.73716	7.61152	7.33433	7.32774	6.5655	6.80799	5.68301	5.99232	6.33642	5.84332	5.78253	6.10671	6.37388
ENSG00000146904	1.21446	1.21446	1.21446	1.21446	1.21446	1.21446	1.21446	1.21446	1.21446	1.21446	1.21446	1.21446	1.21446	1.21446	1.21446	1.21446	1.21446	1.21446	1.21446	1.21446	1.21446	1.21446	1.21446	2.15675	1.21446	1.21446	1.21446	1.21446	1.21446	1.21446	1.21446	1.21446	1.21446	1.21446	1.21446	1.21446	1.21446	1.21446	1.21446	1.21446	1.21446	1.21446	1.21446	1.21446	2.09659	1.21446	1.21446	1.21446	1.21446	1.21446	1.21446	1.21446	1.21446	1.21446	1.21446	1.21446	1.21446	1.21446	1.21446	1.21446	1.21446	2.04628	1.21446	1.21446	1.21446	1.21446	1.21446	1.21446	1.21446	1.21446	1.21446	1.21446	1.21446	1.21446	1.21446	1.21446	1.21446	1.21446	1.21446	1.21446	1.21446	1.21446	1.21446	1.85926	1.21446	1.21446	1.21446	1.21446	1.21446	1.21446	1.21446
ENSG00000146909	5.87775	6.04585	7.07861	5.3682	7.2596	5.72098	7.13338	5.09128	7.1694	5.57991	7.13864	6.80157	6.98182	5.3445	4.46763	7.38243	6.04146	6.07149	6.05059	6.61576	5.26639	6.38812	6.89378	7.56787	6.82277	6.90129	7.17173	6.17382	7.34845	7.39638	4.92262	5.8167	6.91097	5.79066	5.71371	6.14618	6.77236	6.63915	7.17754	8.61769	7.20332	6.94508	8.18295	7.5379	6.14548	7.57163	4.74058	5.36051	6.51567	5.02085	7.37142	5.65264	5.40294	7.5335	5.91311	5.58491	7.16523	7.14928	7.09007	5.30653	7.29148	6.30594	6.54151	6.13055	6.09506	5.72632	5.35245	7.38466	6.10591	7.07842	5.84875	5.95192	4.13714	5.51701	4.93446	5.78453	4.76918	6.04322	5.97108	6.57523	7.03277	7.28279	7.31791	6.07133	3.21167	8.26953	5.18833	6.27169	5.29679	6.96872	5.00834
ENSG00000146910	3.10258	1.21446	2.43567	1.21446	2.281	2.86055	2.55604	1.21446	1.21446	1.21446	1.21446	2.6844	1.21446	2.92986	2.57347	3.42044	2.61958	2.28361	2.09641	2.24948	2.2364	3.82356	1.21446	2.15675	2.96022	2.91485	1.21446	3.05481	1.21446	1.21446	1.21446	1.21446	2.33261	1.94756	2.23019	2.53109	1.21446	2.14571	1.21446	2.18897	1.21446	1.21446	1.21446	2.4783	2.90749	1.21446	1.21446	1.21446	1.21446	1.21446	1.21446	1.21446	2.37169	3.12998	3.22836	2.53089	3.75534	1.21446	1.21446	1.21446	1.21446	1.21446	1.21446	1.81419	3.33814	1.21446	1.21446	2.33461	2.13371	1.96909	1.21446	1.21446	1.21446	2.08847	1.21446	1.21446	1.21446	2.63982	1.21446	2.28778	1.21446	2.39501	1.21446	1.21446	1.21446	1.21446	1.21446	1.21446	1.21446	2.28621	2.12506
ENSG00000146918	3.41586	3.89829	4.57432	4.70057	3.68344	4.55275	4.63819	3.53328	4.31125	3.48307	4.93237	4.28219	4.92914	4.25572	7.80733	4.01174	3.64902	4.08709	3.81755	4.67925	4.28827	4.07539	4.08974	4.00912	3.85714	4.34192	1.21446	4.99145	4.55296	2.48072	4.92262	2.14373	5.19876	3.87593	4.02646	3.64299	1.21446	4.27627	3.82072	3.70321	4.55134	4.99854	4.34082	4.42419	4.03512	4.22293	1.91461	5.0538	5.08159	4.19714	5.771	4.17589	4.44072	3.8392	3.42936	4.28875	2.98761	4.66139	2.92377	5.01355	7.88976	4.15547	3.22543	4.45208	3.21986	3.681	4.67992	4.3082	3.70006	4.86479	5.06822	3.90434	1.21446	3.48336	4.12005	3.89383	5.18228	5.56981	4.0257	4.20706	4.68042	4.2587	4.4791	4.85613	3.87608	1.21446	4.05421	4.38572	4.75287	4.03368	4.61402
ENSG00000146926	1.21446	1.21446	1.21446	1.21446	1.21446	1.21446	1.21446	1.21446	1.21446	1.21446	1.21446	1.21446	1.21446	1.21446	1.21446	1.21446	1.21446	1.21446	1.21446	1.21446	1.21446	1.21446	1.21446	1.21446	1.21446	1.21446	1.21446	1.21446	1.21446	1.21446	1.21446	1.21446	1.21446	1.21446	1.21446	1.21446	1.21446	1.21446	1.21446	1.21446	1.21446	1.21446	1.21446	1.21446	1.21446	1.21446	1.21446	1.21446	1.21446	1.21446	1.21446	1.21446	1.21446	1.21446	1.21446	1.21446	1.21446	1.21446	1.21446	1.21446	1.21446	1.21446	1.21446	1.21446	1.21446	1.21446	1.21446	1.21446	1.21446	1.21446	1.21446	1.21446	1.21446	1.21446	1.21446	1.21446	1.21446	1.21446	1.21446	1.21446	1.21446	1.21446	1.21446	1.21446	1.21446	1.21446	1.21446	1.21446	1.21446	1.21446	1.21446
ENSG00000146938	1.21446	1.21446	1.21446	1.21446	1.21446	1.21446	1.21446	1.21446	1.21446	1.21446	1.21446	1.21446	2.29681	1.21446	1.21446	1.21446	1.21446	1.21446	1.21446	1.21446	1.21446	1.21446	1.21446	1.21446	1.21446	1.21446	1.21446	1.21446	1.21446	1.21446	1.21446	1.21446	1.21446	1.21446	1.21446	1.21446	1.21446	1.21446	1.21446	1.21446	1.21446	1.21446	1.21446	1.21446	1.21446	1.21446	1.21446	1.21446	1.21446	1.21446	1.21446	1.21446	1.21446	1.21446	1.21446	1.21446	1.21446	1.21446	1.21446	1.21446	1.21446	1.21446	1.21446	1.81419	1.21446	1.21446	1.21446	1.21446	1.21446	1.21446	1.21446	1.21446	1.21446	1.21446	1.21446	1.21446	1.21446	1.21446	1.21446	1.21446	1.21446	1.21446	1.21446	1.21446	1.21446	1.21446	1.21446	1.21446	1.21446	1.21446	1.21446
ENSG00000146950	1.21446	1.21446	1.21446	1.21446	1.21446	1.21446	1.21446	1.21446	1.21446	1.21446	1.21446	1.21446	1.21446	1.21446	2.57347	1.21446	1.21446	1.21446	1.21446	1.21446	1.21446	1.21446	1.21446	1.21446	1.21446	1.21446	1.21446	1.21446	1.21446	1.21446	2.38614	1.21446	1.21446	1.21446	1.21446	1.21446	1.21446	1.21446	1.21446	1.21446	1.21446	1.21446	1.21446	1.21446	1.21446	1.21446	1.21446	1.21446	1.21446	1.21446	1.21446	1.21446	1.21446	1.93504	2.28074	1.21446	1.21446	1.21446	1.21446	1.21446	1.21446	1.21446	1.21446	1.21446	1.21446	1.21446	1.21446	1.21446	1.21446	1.21446	1.21446	1.21446	1.21446	2.08847	1.21446	1.21446	1.21446	1.21446	1.21446	1.98196	1.21446	1.21446	1.21446	1.21446	1.21446	1.21446	1.21446	1.21446	2.71119	1.21446	1.21446
ENSG00000146955	2.49791	3.09908	1.21446	2.9547	1.21446	3.08598	2.55604	1.21446	1.21446	2.21864	3.08318	3.21914	2.71301	2.92986	3.43161	2.68509	1.21446	1.97891	1.21446	2.4695	4.0935	1.21446	3.38932	2.15675	2.66638	2.75121	2.55367	1.21446	2.01507	1.21446	2.38614	4.19361	1.21446	2.45898	1.21446	1.21446	1.99875	1.21446	1.21446	1.21446	1.21446	1.21446	1.21446	1.21446	3.90899	2.84755	3.58436	1.21446	1.21446	1.21446	1.21446	1.21446	2.92751	2.8129	2.28074	2.53089	4.34005	1.21446	1.21446	2.20753	2.38945	2.98677	1.21446	2.05672	3.08945	1.21446	1.21446	2.57059	2.49421	1.96909	2.25638	2.1326	1.21446	2.08847	1.21446	1.21446	2.53239	1.21446	2.2063	2.28778	1.21446	1.21446	2.79769	1.85926	1.21446	1.21446	3.53012	1.21446	2.52414	2.28621	2.74516
ENSG00000146963	8.41465	7.56905	7.18742	7.43755	7.3909	7.66566	7.78597	7.18226	8.223	7.18039	7.92022	8.11684	7.0579	7.65423	9.51465	7.64169	8.34362	7.63919	6.93874	7.85083	7.76183	6.73069	6.54686	7.61393	6.91734	7.92153	7.47143	7.26914	7.16157	7.50632	6.5959	7.57713	7.43544	7.65635	7.6437	7.09931	7.35891	7.52964	7.01084	7.39626	7.00373	7.7597	4.82187	7.43089	6.94981	7.50319	7.63755	7.40253	7.77377	7.0667	8.23437	6.51645	8.07532	7.54572	7.20802	6.99341	8.05854	7.28764	6.78972	7.43546	7.24582	7.33654	6.52087	7.37604	7.71607	7.57509	7.04233	7.36548	7.59005	8.12598	7.40013	7.73874	6.00517	7.4508	6.93203	7.71736	7.02773	7.4534	8.01358	8.1308	7.67108	8.52851	7.50117	8.00165	6.06637	6.33208	6.75322	6.78561	7.76967	6.93749	7.28158
ENSG00000146966	5.40682	5.21521	5.43743	5.3682	5.26078	5.31542	5.38177	5.40763	5.1479	5.3911	4.42777	5.19564	4.6805	4.77065	6.10487	4.84587	5.26408	5.7698	5.08759	4.74831	5.47825	5.03781	5.79057	5.05296	5.42116	5.53768	6.23709	5.48575	5.60048	4.42893	4.24073	4.66422	4.876	4.94441	5.38083	4.31471	5.17473	5.63151	4.86453	4.3048	5.41231	5.60057	5.77757	5.50214	4.948	4.89711	4.32028	4.41751	4.79212	6.22004	4.1866	5.51467	4.44072	4.71724	5.25176	5.23333	5.50906	5.69449	5.70255	4.73052	5.47126	5.76828	5.80992	4.55659	5.36763	5.43423	5.64287	4.68682	4.69323	4.76423	5.78393	5.40675	4.95365	5.57143	4.3925	4.53784	4.80557	4.58863	4.91301	4.8409	5.04729	5.15777	4.43814	4.13178	5.35545	4.41107	5.32785	4.86977	3.92659	5.39406	4.29692
ENSG00000147003	1.21446	1.21446	1.21446	1.21446	1.21446	1.91657	1.21446	1.21446	1.21446	1.21446	2.77238	1.21446	1.21446	1.21446	1.21446	1.21446	1.21446	1.97891	1.21446	1.21446	1.21446	1.97493	1.21446	2.15675	1.21446	1.21446	1.21446	1.21446	1.21446	1.21446	1.21446	1.21446	1.21446	1.21446	1.21446	2.80219	1.21446	1.21446	1.21446	1.21446	2.29347	1.21446	1.21446	1.21446	1.21446	1.91057	1.21446	1.21446	1.21446	1.21446	1.21446	1.21446	1.21446	1.21446	1.21446	1.21446	1.21446	1.21446	1.21446	1.21446	1.21446	1.21446	1.21446	1.21446	1.21446	1.21446	1.21446	1.21446	1.21446	1.96909	1.21446	1.21446	1.21446	1.21446	1.21446	1.21446	1.21446	1.21446	1.92257	1.21446	1.21446	1.21446	1.21446	1.21446	1.21446	1.21446	1.21446	1.21446	1.21446	1.21446	1.21446
ENSG00000147010	10.6915	10.6602	9.88158	10.106	10.4215	9.78627	10.2683	9.37371	9.98158	9.32751	9.34853	9.99494	8.86998	9.40133	9.93613	10.287	10.2548	9.59418	8.84816	9.38856	9.73147	9.54612	10.6767	9.8718	9.91896	9.88764	9.66157	9.559	9.8935	9.49779	9.58433	8.76196	9.45838	9.91554	10.1081	9.37306	8.47594	10.447	8.90506	9.29495	9.42743	10.7746	10.302	10.558	9.64508	8.6561	9.17249	10.2704	9.75488	10.1121	8.2708	9.66215	9.19544	9.82111	9.94242	9.44008	10.0122	10.2184	10.6264	8.9228	9.42039	8.9643	9.68689	9.08008	9.42392	10.054	10.2801	9.39923	10.0458	10.6675	9.05779	10.5153	9.97888	10.5277	8.69811	10.138	9.26371	9.5646	9.99009	10.1449	9.93711	10.0124	9.35735	9.16362	7.41911	7.63526	9.39557	8.80003	9.15234	9.70474	9.53779
ENSG00000147027	1.21446	1.21446	1.21446	1.21446	1.21446	1.21446	1.21446	1.21446	1.21446	1.21446	1.21446	1.21446	1.21446	1.21446	1.21446	1.21446	1.21446	1.21446	1.21446	1.21446	1.21446	1.97493	1.21446	1.21446	1.21446	1.21446	1.21446	1.21446	1.21446	1.21446	1.21446	1.21446	1.21446	1.21446	1.21446	1.21446	1.21446	1.21446	1.21446	1.21446	1.21446	1.21446	1.21446	1.21446	1.21446	1.21446	1.21446	1.21446	1.21446	1.21446	1.21446	1.21446	1.21446	1.21446	1.21446	1.21446	1.21446	1.21446	1.21446	1.21446	1.21446	1.21446	1.21446	1.21446	1.21446	1.21446	1.21446	1.21446	1.21446	1.21446	1.21446	1.21446	1.21446	1.21446	1.21446	1.21446	1.21446	1.21446	1.21446	1.21446	1.21446	1.21446	1.21446	1.21446	1.21446	1.21446	1.21446	1.21446	1.21446	1.21446	1.21446
ENSG00000147036	3.21575	1.21446	1.21446	2.66164	3.2288	2.7294	1.90313	2.11094	2.31143	3.48307	2.02127	2.27535	3.36112	1.21446	1.21446	2.84295	2.77158	2.51009	2.90717	2.24948	2.78549	2.27816	1.21446	1.88657	3.85714	2.55986	3.79879	2.32303	2.56874	1.21446	3.15133	3.47677	2.76058	1.94756	2.23019	3.51306	1.21446	2.9944	3.71301	1.21446	2.70856	2.81062	2.69039	1.21446	2.8083	1.21446	1.21446	1.21446	3.67685	2.89016	3.36162	3.1029	3.03256	2.43851	3.60364	2.53089	1.21446	1.21446	1.21446	3.29428	3.80881	2.61911	1.21446	2.23906	2.3456	2.17863	1.21446	2.57059	3.31415	2.83466	2.65907	2.1326	1.21446	3.22224	2.9035	2.76307	3.26519	2.92929	3.10029	1.21446	1.21446	2.39501	1.95056	1.85926	1.21446	1.21446	2.64081	2.8474	1.98756	2.998	2.95799
ENSG00000147041	1.21446	1.21446	1.21446	1.21446	1.21446	2.19807	1.21446	1.21446	1.21446	1.21446	1.21446	1.97287	1.21446	1.21446	1.21446	1.21446	1.21446	1.21446	1.21446	1.21446	1.21446	1.21446	1.21446	1.21446	1.21446	1.21446	1.21446	1.21446	1.21446	1.21446	1.21446	1.21446	1.21446	1.21446	1.21446	1.21446	1.21446	1.21446	1.21446	1.21446	1.21446	1.21446	1.21446	1.21446	1.843	1.21446	2.5773	1.21446	1.21446	1.21446	1.21446	1.21446	1.89434	1.21446	1.21446	1.21446	1.21446	1.21446	1.21446	1.21446	1.21446	1.21446	1.21446	1.21446	1.21446	1.21446	1.21446	2.01621	1.21446	1.21446	1.21446	1.21446	1.21446	1.21446	1.21446	1.21446	1.21446	1.21446	1.21446	1.21446	1.21446	1.21446	1.95056	1.21446	1.21446	1.21446	1.21446	1.21446	1.21446	1.21446	1.21446
ENSG00000147044	7.03066	6.65857	6.45133	6.42252	6.93904	7.00538	7.09976	6.0763	6.35735	5.71489	7.31775	7.16707	6.74456	5.77271	5.23794	6.92502	6.50601	7.54957	6.26735	7.25089	7.23722	6.93906	5.17982	6.70858	7.14285	6.95273	7.01284	6.11507	6.92086	6.9835	6.52165	5.96237	6.53121	6.33066	7.19015	6.97418	7.11735	7.2263	6.66273	7.62246	6.31027	6.81014	5.07079	5.98603	7.00112	6.35205	5.7287	5.72436	7.31154	6.8209	6.75221	4.7724	7.06893	7.41357	6.77314	6.59027	6.98101	5.94701	5.59728	6.63117	6.87796	6.23169	5.77546	7.35109	6.57593	6.17651	5.88432	6.03538	6.4171	6.90938	6.67109	5.67784	5.76205	6.58348	6.19797	6.45126	6.34608	5.87208	6.04781	6.60545	6.83713	6.23261	6.58419	7.31464	4.65794	4.89678	6.68586	5.75765	6.70359	6.21493	5.09195
ENSG00000147050	7.39805	7.98257	5.88867	8.40216	6.42947	7.16609	7.3727	7.56724	6.80172	7.09649	8.36687	9.15383	8.23973	6.62858	5.15027	8.26721	7.91595	7.32192	6.3802	8.80051	7.55852	7.72657	5.79057	7.94042	7.43691	7.36077	7.51443	6.50646	6.76419	6.49705	7.27565	6.74458	7.30782	8.9637	8.55986	9.29437	7.32136	6.38628	7.63705	7.82496	8.60014	8.78597	8.15641	7.18962	7.77448	9.7657	6.64232	6.41893	6.96077	7.79145	5.771	7.40417	6.62282	8.43728	6.70137	8.2252	8.56129	5.46192	7.68467	7.62572	5.9226	7.12328	5.94006	7.47174	7.11061	6.11059	7.07511	7.63469	7.89182	8.52237	6.47994	7.0114	4.78933	6.52962	7.37539	7.42812	7.48868	6.14696	7.99757	8.36361	6.11097	4.2587	7.4913	7.08846	3.87608	7.36661	5.74748	7.36509	7.72847	6.33968	5.85949
ENSG00000147059	1.97142	1.21446	3.48784	1.21446	3.11507	2.40824	3.24193	2.72268	2.73245	3.76642	3.951	1.21446	1.21446	1.21446	1.21446	1.97325	1.21446	2.28361	1.21446	3.95533	3.25383	3.11042	1.21446	1.88657	2.26185	3.51064	2.55367	1.21446	1.21446	3.294	2.38614	2.14373	3.52335	2.45898	1.21446	4.0655	1.21446	2.9944	4.01365	2.5687	1.21446	2.61296	1.21446	2.4783	2.09659	3.57287	1.21446	4.12049	1.21446	1.21446	5.66528	1.21446	2.16745	2.37212	1.21446	1.21446	2.68994	2.1886	1.21446	3.51248	1.21446	2.3756	2.68931	3.46866	2.3456	3.40408	1.21446	3.42737	2.97326	2.4941	3.55663	2.75714	2.84985	1.21446	1.21446	1.21446	2.53239	2.24199	3.19976	1.98196	3.75094	2.39501	2.46388	1.21446	1.21446	1.21446	3.94078	1.21446	2.52414	2.998	2.48251
ENSG00000147065	10.0879	10.6287	9.53901	10.6074	10.2537	9.47239	9.76765	10.5035	10.2452	10.3562	9.71614	9.36811	9.67876	9.99607	10.8845	10.0349	9.81542	9.58168	9.75838	9.92744	9.9832	9.68212	10.5723	9.46281	10.4339	10.0801	9.89096	10.3407	9.70233	10.4525	10.1785	9.71203	10.0149	10.2365	10.5442	9.68936	9.25548	10.3058	10.0841	10.2563	9.89945	9.62465	8.85406	10.3046	10.3738	9.20491	9.77899	9.9525	10.6978	11.2505	9.85458	11.0525	10.1403	10.1586	10.4711	10.2268	10.9922	10.7809	10.9075	10.098	10.0957	9.69591	9.89349	9.66996	10.1917	10.7211	11.5479	9.82822	10.0993	10.653	9.94085	10.8284	10.5019	10.4483	10.9929	10.7114	10.4119	10.5881	10.3927	10.5533	10.5538	10.5517	10.8205	9.85931	10.968	11.5272	10.38	10.985	10.5702	10.4264	10.5277
ENSG00000147081	1.21446	1.21446	1.21446	1.21446	1.21446	1.21446	1.21446	1.21446	1.21446	1.21446	1.21446	1.21446	1.21446	1.21446	1.21446	1.21446	1.21446	1.21446	1.21446	1.21446	1.21446	1.21446	1.21446	1.21446	1.21446	1.21446	1.21446	1.21446	1.21446	1.21446	1.21446	1.21446	1.21446	1.21446	1.21446	1.21446	1.21446	1.21446	1.21446	1.21446	1.21446	1.21446	1.21446	1.21446	1.21446	1.21446	1.21446	1.21446	1.21446	1.21446	1.21446	1.21446	1.21446	1.21446	1.21446	1.21446	1.21446	1.21446	1.21446	1.21446	1.21446	1.21446	1.21446	1.21446	1.21446	1.21446	1.21446	1.21446	1.21446	1.21446	1.21446	1.21446	1.21446	1.21446	1.21446	1.21446	1.21446	1.21446	1.21446	1.21446	1.21446	1.21446	1.21446	1.21446	1.21446	1.21446	1.21446	1.21446	1.21446	1.21446	1.21446
ENSG00000147082	1.21446	1.21446	1.21446	3.84974	3.42983	3.65794	1.21446	1.21446	1.21446	4.00076	1.21446	1.21446	1.21446	1.21446	1.21446	1.21446	1.21446	1.21446	1.21446	1.21446	2.92057	1.21446	1.21446	1.21446	1.21446	4.28881	1.21446	3.84175	1.21446	1.21446	1.21446	1.21446	1.21446	1.21446	1.21446	1.21446	1.21446	1.21446	1.21446	1.21446	1.21446	4.14498	1.21446	1.21446	1.21446	1.21446	1.21446	1.21446	1.21446	1.21446	1.21446	1.21446	3.12932	2.22345	1.21446	1.21446	6.27321	1.21446	4.72125	1.21446	1.21446	4.39499	1.21446	1.21446	1.21446	3.80064	1.21446	3.31964	3.90697	1.21446	1.21446	3.90434	1.21446	1.21446	2.22547	3.22631	1.21446	4.25489	1.21446	1.21446	1.21446	1.21446	1.95056	3.66681	1.21446	1.21446	1.21446	4.13346	1.21446	1.21446	1.21446
ENSG00000147099	4.73673	5.35608	4.95109	5.45447	5.70906	5.35561	4.43537	6.13453	5.74964	5.74675	5.74688	5.08794	6.46041	5.3445	4.95695	5.5206	5.21851	4.92951	4.92629	5.58964	5.35493	5.87418	5.79057	6.02393	5.0262	4.89536	4.86545	5.74047	5.53338	6.33611	3.80268	5.98527	6.19825	5.4495	5.15593	4.23647	6.59482	5.77052	5.77825	5.63282	5.45778	4.07822	4.13545	4.81612	4.67019	4.87003	4.67863	4.93496	5.7082	3.88489	4.30546	4.99708	5.40294	5.29922	4.9331	4.6106	4.60087	4.83929	4.24676	5.34777	5.17806	5.3289	5.12477	5.8232	6.25971	5.46978	4.84217	5.44255	4.94372	5.73477	5.49073	4.74395	6.07786	5.489	4.87699	4.71125	5.78228	6.75115	4.99314	5.25242	5.63577	5.79342	5.21779	5.38352	6.06637	3.6621	3.94078	4.94953	5.37028	5.29868	5.05076
ENSG00000147100	1.21446	1.21446	1.21446	1.21446	1.21446	1.21446	1.21446	1.21446	1.21446	1.21446	1.21446	1.21446	1.21446	2.01721	1.21446	1.21446	2.22687	1.21446	1.21446	1.21446	1.21446	1.21446	1.21446	1.21446	2.26185	2.32555	1.21446	1.21446	1.21446	2.48072	1.21446	1.21446	2.33261	1.21446	1.21446	1.21446	1.21446	1.21446	1.21446	1.21446	1.21446	1.21446	1.21446	1.21446	1.21446	1.21446	1.21446	1.21446	1.21446	1.21446	1.21446	1.21446	1.21446	1.21446	1.21446	1.21446	1.21446	1.21446	1.21446	1.21446	1.21446	1.21446	1.21446	1.21446	1.21446	1.21446	1.21446	1.21446	2.49421	1.21446	1.21446	1.21446	1.21446	1.21446	1.21446	2.22105	1.21446	1.21446	1.21446	2.28778	1.21446	1.21446	1.21446	1.85926	1.21446	1.21446	1.21446	1.21446	1.21446	1.21446	1.21446
ENSG00000147113	4.80628	4.72567	5.10769	5.45447	3.96118	4.97156	5.04607	4.51793	4.75283	4.85964	3.87802	4.59116	3.71438	4.19804	5.39865	4.74271	4.35392	5.08007	4.47836	4.96662	4.49895	5.35048	5.17982	4.304	3.56722	4.49016	5.11052	3.5061	4.00321	5.41355	5.38175	2.99091	4.2486	4.79233	5.25017	4.31471	5.23003	5.19073	4.81447	4.78338	4.6334	4.63513	4.51996	4.42419	4.69553	3.16993	3.27156	4.80532	2.24055	5.64438	4.12315	5.19115	4.57521	3.8392	4.86867	4.69054	4.43245	5.30988	4.72125	3.6998	5.17806	3.86604	4.81992	3.72056	4.27606	5.15714	5.95657	3.78765	4.74698	4.49753	4.37939	4.89394	3.42914	5.43129	3.49645	4.20665	4.1272	4.5123	4.21802	4.80641	4.92052	4.48987	3.75511	4.20858	4.65794	3.6621	4.15906	4.13346	3.54687	3.43934	4.43243
ENSG00000147117	2.97809	3.09908	1.21446	2.2583	1.977	1.21446	1.90313	2.11094	1.21446	2.89281	3.08318	2.98117	1.21446	2.01721	2.57347	3.10667	1.93753	3.23324	1.21446	2.80457	3.43558	3.59866	1.21446	2.52531	2.66638	1.21446	3.05065	2.74787	1.21446	3.56152	2.83141	1.21446	3.31628	2.24064	2.62403	2.16103	1.21446	2.77794	2.98337	2.5687	1.21446	3.12735	2.69039	2.4783	2.8083	2.56982	1.21446	2.68122	2.6379	1.21446	1.21446	1.21446	2.37169	2.22345	3.22836	1.21446	2.98761	2.1886	2.92377	1.21446	1.21446	2.61911	1.21446	2.38981	3.21986	3.05211	1.21446	1.21446	1.21446	1.96909	1.21446	1.21446	1.21446	2.08847	1.21446	2.61178	1.21446	2.24199	1.92257	2.28778	2.46147	2.84311	1.21446	2.3138	1.21446	1.21446	1.21446	1.21446	2.29545	1.21446	2.74516
ENSG00000147118	5.47219	6.33108	4.77515	5.45447	5.07365	5.86693	6.03235	5.49926	4.75283	5.30802	6.03644	6.078	5.76801	5.83002	4.31339	5.99262	5.49172	5.67864	4.35615	5.38911	5.5735	5.79052	4.55242	5.92985	5.08196	5.60367	5.60141	5.85268	5.48685	5.53742	4.57374	5.18513	5.07826	5.91315	5.53837	6.5327	6.15656	5.47758	5.04886	6.29002	5.3168	5.37271	4.13545	5.47153	5.66174	5.04965	4.74058	4.50404	5.32219	4.66802	6.16138	4.50541	5.50681	5.99678	5.42561	5.43148	5.42245	4.30391	4.50384	5.19039	5.49753	4.73574	5.01052	5.77032	5.51739	5.28251	4.28608	5.53721	5.47481	5.73477	5.49073	4.69022	4.38956	5.64939	6.10141	5.4951	5.28861	5.71205	5.4171	5.7448	5.08717	4.86263	5.14384	6.03025	4.32083	4.41107	4.73176	3.98788	5.05057	5.08646	4.36631
ENSG00000147119	4.93594	5.0916	5.43743	5.75547	4.43588	4.58712	5.0926	4.5756	4.50472	4.73748	4.52535	5.22134	5.249	5.60768	4.95695	5.24789	5.47245	5.38749	4.69502	4.64342	4.87489	4.55749	4.90038	4.80934	5.23726	5.53768	4.91795	5.23237	4.55296	5.20504	5.59027	4.66422	4.876	4.62203	4.94648	4.31471	4.30977	4.77958	4.33389	5.46293	5.58614	4.07822	1.21446	5.59022	5.06893	4.46089	5.88679	5.36051	5.48924	3.88489	4.30546	3.74344	4.94079	4.84226	4.91195	5.47701	5.17982	4.59676	4.24676	5.74727	5.33214	5.72559	4.43138	5.17888	5.3937	5.60377	4.84217	3.93726	4.5792	5.33019	4.9546	6.08197	4.78933	4.94521	5.82716	5.51384	5.36348	5.53193	5.25361	5.06142	5.16372	4.48987	5.39815	5.41583	3.87608	4.89678	5.32785	5.75765	5.88622	5.39406	6.01701
ENSG00000147121	3.81378	4.10749	4.67828	5.68592	4.13796	5.20972	5.06952	4.18776	3.95931	4.10451	5.33129	5.22134	4.92914	3.93998	3.07631	4.84587	5.19517	4.52866	3.90854	4.81417	4.99021	4.59774	1.21446	5.20172	2.66638	3.84671	3.90873	4.61862	3.78464	3.56152	3.96461	3.47677	5.36239	4.15436	3.33639	4.82083	1.99875	5.34132	3.82072	4.22095	4.27194	5.39989	3.89445	4.42419	5.87511	4.81426	4.32028	3.88021	3.67685	2.89016	1.21446	1.21446	3.65688	4.78113	3.54804	3.7228	3.42708	5.4254	4.24676	3.93969	6.32541	4.39499	4.43138	5.258	4.02856	2.55479	2.78412	4.98537	4.16861	3.73662	4.28775	4.74395	6.50423	4.05394	4.3925	3.4878	6.23112	5.28092	4.85698	3.69673	4.18411	5.15777	3.26878	5.99866	1.21446	1.21446	3.35956	4.86977	4.32691	3.90759	4.49559
ENSG00000147123	6.10051	5.50867	6.61618	7.09328	6.61681	5.88074	6.37003	6.34639	6.49888	6.68509	4.89653	5.24659	6.60948	6.10219	8.03161	5.71394	5.75338	5.7158	7.44771	5.10433	5.66282	5.12261	8.08409	5.73491	5.89467	5.78517	5.99113	6.65813	6.68413	7.08825	6.91875	7.30441	6.64124	5.10778	6.11447	5.52156	6.48584	5.945	6.18333	6.14047	6.3348	6.32173	7.62878	6.78021	6.13632	6.68133	6.17003	7.49946	6.06594	7.48826	5.79124	7.10159	6.21698	5.20955	6.07345	6.42622	5.9413	7.78125	8.5038	5.85589	6.42441	6.91145	7.27895	5.78106	6.32875	6.6012	8.26447	5.98596	6.46566	5.99234	6.13516	6.72353	8.82073	6.30755	6.07622	6.25399	6.61415	6.99291	6.43809	6.16598	5.71405	7.74723	6.51767	5.92212	8.54742	8.64914	6.96689	7.71061	6.39959	7.15672	6.88642
ENSG00000147124	3.50548	4.39858	3.22635	3.84974	4.56411	4.55275	4.15466	4.51793	4.20351	4.60383	4.85976	4.59116	3.71438	4.95448	3.9421	4.63148	4.26615	4.44182	4.53572	4.22399	3.80389	4.38397	1.21446	4.44825	4.09625	3.05868	3.40242	4.22826	3.42465	4.42893	4.57374	4.72028	4.35717	3.93628	3.33639	5.70493	5.7289	4.61112	4.65275	4.84025	4.27194	4.14498	4.13545	4.05767	4.32435	5.68242	4.47469	3.21507	4.79212	2.89016	5.68705	3.1029	3.93672	4.46785	4.24389	4.43576	4.51917	3.82271	3.52179	4.57631	4.24744	5.35718	3.7544	5.00617	4.79253	4.75646	4.03814	4.72775	4.16861	4.31899	4.28775	3.80486	2.84985	4.56871	4.87699	4.29705	4.52876	4.72995	4.26223	3.7719	4.82928	3.81912	4.89581	5.15362	4.32083	3.6621	4.51406	4.13346	4.27628	4.03368	4.55604
ENSG00000147127	1.21446	1.21446	1.21446	1.21446	1.21446	1.21446	1.21446	1.21446	1.21446	1.21446	1.21446	1.21446	1.21446	1.21446	1.21446	1.21446	1.21446	1.21446	1.21446	1.21446	1.21446	1.21446	1.21446	1.21446	1.21446	1.21446	1.21446	1.21446	1.21446	1.21446	1.21446	1.21446	1.21446	1.21446	1.21446	1.21446	1.21446	1.21446	1.21446	1.21446	1.21446	1.21446	1.21446	1.21446	1.21446	1.21446	1.21446	1.21446	1.21446	1.21446	1.21446	1.21446	1.21446	1.21446	1.21446	1.21446	1.21446	1.21446	1.21446	1.21446	1.21446	1.21446	1.21446	1.21446	1.21446	1.21446	1.21446	1.21446	1.21446	1.21446	1.21446	1.21446	1.21446	1.21446	1.21446	1.21446	1.21446	1.21446	1.21446	1.21446	1.21446	1.21446	1.21446	1.21446	1.21446	1.21446	1.21446	1.21446	1.21446	1.21446	1.21446
ENSG00000147130	4.58651	4.28929	4.77515	5.01733	4.43588	4.62068	5.28506	4.03028	4.75283	4.85964	3.87802	4.12568	4.17214	5.02185	6.54259	4.42415	4.9933	4.64967	4.64388	4.40699	4.57513	3.5145	6.33605	4.61001	5.13562	4.28881	4.81095	5.61875	4.24952	3.78421	4.3607	4.97155	5.59941	4.10297	5.20382	4.23647	5.43206	4.97705	4.81447	4.13175	3.92253	5.66914	5.63079	4.21597	4.59133	3.70499	4.70994	2.97747	4.50887	5.16916	4.56492	5.51467	4.0808	4.46785	5.28498	4.43576	5.3771	5.18422	5.80063	4.26512	5.04161	4.39499	4.75026	4.58156	4.02856	4.19614	4.84217	4.46232	4.94372	4.57898	4.5465	4.45227	6.00517	4.56871	4.3925	4.77509	4.61351	5.03185	5.14106	4.69763	5.63577	4.86263	4.9256	4.20858	5.82247	5.54667	4.51406	5.02507	4.55587	5.2485	5.20887
ENSG00000147133	6.81303	8.29663	7.00122	8.5705	8.49029	7.21046	6.78412	6.58769	7.1694	7.08409	7.62048	8.48507	6.62957	7.02149	8.49743	7.93681	7.3269	9.09496	6.42598	7.58652	7.49197	7.0653	5.79057	7.20131	7.52963	8.26111	6.92631	7.46988	7.40572	7.56557	7.08262	7.18102	8.85094	7.51862	7.23677	7.33963	8.41188	8.9398	6.95453	8.70771	9.57875	8.2098	7.7755	8.15722	7.71119	8.43515	7.27696	8.92667	7.53752	8.72958	7.95424	6.28181	7.94308	8.34589	7.85717	8.54867	7.45364	6.67783	9.06304	8.0225	7.53234	7.5285	6.69673	8.54224	7.4324	8.29644	6.27171	7.60775	7.07868	7.82493	6.93235	8.15258	7.41249	8.40582	8.12931	7.50488	7.75667	7.54161	7.08512	7.55073	8.34673	6.35355	7.6812	8.13825	7.83545	6.60678	6.44228	6.8282	8.22614	6.80534	6.94355
ENSG00000147138	4.27775	4.4502	5.10769	4.55104	4.24446	5.78115	4.66934	4.4578	4.89703	4.67223	5.8624	4.97146	5.53184	4.95448	4.14008	4.55216	5.0978	5.02174	5.33234	4.78163	4.71621	5.12261	3.38932	5.07518	4.392	4.11624	5.39545	5.74047	4.50671	3.78421	4.47124	5.14489	5.91231	4.91526	5.10637	5.42027	4.82517	4.83157	5.94957	4.66232	4.78453	4.84834	5.18067	4.48728	5.4852	5.37208	5.4624	4.50404	5.89816	4.45215	5.62071	1.21446	5.08234	4.95718	4.52205	4.28875	3.42708	4.38302	4.90975	5.36125	4.76608	5.3289	4.43138	5.57442	4.71157	4.57139	4.49669	6.53635	5.34206	4.31899	5.2715	4.38595	3.82858	4.397	4.54862	4.34015	4.90947	3.93919	4.67428	4.97105	4.87563	5.0895	4.70269	5.11473	3.87608	3.6621	4.34774	4.49667	5.59115	3.76876	5.17095
ENSG00000147140	8.2694	8.2542	8.04434	8.14844	8.34476	8.4039	8.27186	8.46529	8.26322	8.72263	8.64169	8.42022	8.36479	8.60525	7.94344	8.33041	8.10249	8.37539	8.26621	8.35518	8.53611	8.43085	6.73073	8.37418	8.26422	8.14432	8.20218	8.58142	8.06117	8.27374	8.53128	8.50529	8.40373	8.38891	8.08692	7.94161	8.72391	8.2942	8.51911	8.63375	8.66923	8.2844	9.27991	8.25008	8.70766	8.87331	8.72708	8.39965	8.57154	8.98003	8.52724	8.00204	8.7773	8.58819	8.62902	8.5055	8.78549	7.78125	7.05081	8.60599	9.10602	8.77356	7.73794	9.05822	8.76136	8.34974	7.19927	8.81449	8.5616	8.63508	8.47565	8.01297	7.10021	7.90649	8.71858	8.36051	8.46163	8.33912	8.66586	8.43822	8.78407	8.06298	9.09933	8.94376	8.13162	8.30847	8.65906	8.32269	8.74292	8.4533	8.44556
ENSG00000147144	1.21446	1.21446	1.21446	1.21446	1.21446	1.21446	1.21446	1.21446	1.21446	1.21446	1.21446	1.21446	1.21446	1.21446	1.21446	1.21446	1.21446	1.21446	1.21446	1.21446	1.21446	1.21446	1.21446	1.21446	1.21446	1.21446	1.21446	1.21446	1.21446	1.21446	1.21446	1.21446	1.21446	1.21446	1.21446	1.21446	1.21446	2.14571	1.21446	1.21446	1.21446	1.21446	1.21446	1.21446	1.21446	1.21446	1.21446	3.21507	1.21446	1.21446	1.21446	1.21446	1.21446	1.21446	1.21446	1.21446	1.21446	1.21446	1.21446	1.21446	1.21446	1.21446	1.21446	1.21446	1.21446	1.21446	2.78412	1.21446	1.21446	1.21446	1.21446	1.21446	1.21446	1.21446	1.21446	1.21446	1.21446	1.21446	1.21446	1.21446	1.21446	1.21446	1.21446	1.21446	1.21446	1.21446	1.21446	1.21446	1.21446	1.21446	1.21446
ENSG00000147145	1.21446	2.02888	2.43567	1.21446	3.3332	1.21446	2.70222	1.21446	1.21446	1.21446	1.21446	3.21914	1.21446	1.21446	1.21446	2.50088	1.93753	1.21446	1.21446	1.21446	2.63235	1.21446	1.21446	2.3589	1.21446	1.21446	2.55367	1.21446	1.21446	1.21446	1.21446	2.50774	2.76058	1.21446	2.23019	1.21446	1.21446	1.21446	3.3257	1.21446	2.29347	2.04246	1.21446	2.95247	1.843	1.21446	1.21446	2.27296	1.21446	1.21446	1.21446	1.21446	1.89434	2.43851	1.21446	1.21446	1.21446	1.21446	1.21446	1.21446	1.21446	1.21446	1.21446	3.29076	2.58362	1.21446	1.21446	3.20212	3.15523	3.21027	3.38472	1.21446	1.21446	2.43295	1.21446	1.21446	2.53239	1.21446	1.21446	3.34519	1.21446	2.39501	1.21446	1.21446	1.21446	1.21446	1.21446	1.21446	3.35871	1.21446	1.21446
ENSG00000147155	7.09417	5.79234	8.10107	7.45852	6.87521	6.92778	7.41887	6.41061	7.73422	7.02047	5.84378	6.31068	7.55455	6.89311	8.60808	7.0303	6.89332	6.78963	7.35613	6.14217	6.65081	6.20652	4.08974	7.30322	7.87415	7.04251	6.37423	7.51598	7.4608	6.5567	4.92262	6.49635	5.19876	6.48664	6.75043	7.13163	7.78392	7.08451	7.39623	6.26958	7.41356	5.34501	8.12938	6.74233	6.22538	6.43711	5.8313	5.4058	6.37369	4.45215	5.79124	3.74344	7.01137	6.58494	7.41283	6.66087	6.698	7.98271	9.18588	6.33654	7.42719	7.29342	7.10973	6.70404	6.48208	6.21883	4.49669	7.30638	6.80452	6.87784	6.28311	7.59381	8.75582	6.93375	6.24393	6.45126	7.43201	7.28186	7.01685	7.14738	7.24942	4.68845	6.2974	6.65439	8.56736	8.14595	7.32879	6.8282	7.18856	7.59725	7.7015
ENSG00000147160	1.21446	1.21446	1.21446	1.21446	1.21446	1.21446	1.21446	1.21446	1.21446	1.21446	1.21446	1.21446	1.21446	1.21446	1.21446	1.21446	1.21446	1.21446	1.21446	1.21446	1.21446	1.21446	1.21446	1.21446	1.21446	1.21446	1.21446	1.21446	1.21446	1.21446	1.21446	1.21446	1.21446	1.21446	1.21446	1.21446	1.21446	1.21446	1.21446	1.21446	1.21446	1.21446	1.21446	1.21446	1.21446	1.21446	1.21446	1.21446	1.21446	1.21446	1.21446	1.21446	1.21446	1.21446	1.21446	1.21446	1.21446	1.21446	1.21446	1.21446	1.21446	1.21446	1.21446	1.21446	1.21446	1.21446	1.21446	1.21446	1.21446	1.21446	1.21446	1.21446	1.21446	1.21446	1.21446	1.21446	1.21446	1.21446	1.21446	1.21446	1.21446	1.21446	1.21446	1.21446	1.21446	1.21446	1.21446	1.21446	1.21446	1.21446	1.21446
ENSG00000147162	7.05923	7.62562	7.87032	8.04827	7.85513	8.50975	7.84803	8.06775	8.26981	8.24905	8.88158	8.05054	7.94347	7.85593	6.95721	7.92905	7.96146	8.1769	8.38293	8.29919	7.94711	7.37161	7.23534	8.02238	8.09923	7.43498	7.31483	7.83065	7.01385	7.79333	8.55628	8.43226	8.40373	8.07193	7.76791	7.75368	8.31012	7.88772	8.76805	7.85268	8.73516	7.87523	5.91075	7.71775	7.96222	8.54985	8.67097	8.30152	8.07823	7.5161	9.55262	7.74929	8.32955	7.98104	7.74567	7.97519	7.80901	7.69207	6.88211	8.28833	7.95268	8.3996	7.48465	8.64991	8.16404	7.69228	6.90318	8.51436	8.44542	7.73542	7.66563	7.48841	6.39472	7.23228	8.59116	8.00847	8.44741	7.5128	8.04196	8.1377	7.88319	7.81194	8.6495	9.06297	7.5043	7.86164	8.35756	8.14884	8.59035	7.42785	7.88183
ENSG00000147164	4.62558	5.21521	4.86583	4.95937	4.95458	4.74751	4.72965	5.66664	5.08919	5.1736	5.2486	4.66831	5.65477	6.00606	5.73582	5.03216	5.0978	4.57016	5.67391	4.90758	4.71621	4.33703	5.61437	5.09707	5.23726	4.78545	4.63365	5.53147	4.84031	4.29349	5.81445	5.53538	5.13978	4.72664	4.70088	4.38881	5.87452	4.93019	5.35861	4.89493	5.26654	4.76686	5.63079	4.86422	5.28384	6.00099	5.99175	5.21535	5.32219	4.85533	5.59789	4.99708	5.49001	4.97547	4.73033	4.83807	5.12594	5.5323	5.48367	5.59597	5.49753	5.72559	5.17865	5.3619	5.13999	5.69665	5.35245	5.5823	5.11658	5.25831	5.84875	5.47157	6.14706	4.90325	5.52573	5.4951	5.56715	5.03185	5.52855	5.06142	5.58111	6.10057	5.63218	5.60978	6.83144	6.47597	6.12373	6.00071	6.14492	6.16183	5.28182
ENSG00000147166	1.21446	1.21446	1.21446	1.21446	1.21446	1.91657	1.21446	1.21446	1.21446	2.60855	1.21446	1.21446	1.21446	1.21446	1.21446	1.21446	1.21446	1.21446	1.21446	1.21446	1.94447	1.21446	1.21446	1.21446	1.21446	1.21446	1.21446	1.21446	1.21446	1.21446	1.21446	1.21446	1.21446	1.21446	1.21446	1.21446	1.99875	1.21446	1.21446	1.21446	1.21446	1.21446	1.21446	1.21446	1.21446	1.21446	1.21446	1.21446	1.21446	1.21446	1.21446	1.21446	1.21446	1.63335	2.09146	1.21446	1.21446	1.21446	1.21446	1.21446	1.21446	1.21446	1.21446	1.21446	1.21446	1.21446	1.21446	1.21446	1.21446	1.21446	1.21446	1.21446	1.21446	1.21446	1.21446	1.21446	1.21446	1.21446	1.21446	1.98196	1.21446	1.21446	1.21446	1.21446	1.21446	1.21446	1.21446	1.21446	1.21446	1.21446	2.12506
ENSG00000147168	8.56166	8.47656	8.61765	8.79726	8.312	8.38708	8.54594	8.80971	8.82983	8.82298	8.00633	7.70522	8.80965	8.27184	9.68744	8.03763	8.27874	8.19343	8.81129	8.37698	8.03987	7.93932	9.41826	8.11336	8.40139	8.40651	8.78663	8.98938	8.6589	8.56257	8.92111	9.17399	9.06339	8.16719	8.55986	8.06945	8.22795	8.9861	8.22759	8.40949	8.40561	7.84597	8.84578	8.61029	9.21636	8.97315	8.55603	7.96687	9.51528	9.37918	8.56587	8.90885	8.5252	8.45845	8.92249	9.03775	9.04601	9.67746	10.3794	8.95086	9.26319	9.16698	9.37275	8.17079	9.11383	9.13389	9.435	8.42767	8.72002	8.65149	8.49094	9.31607	10.308	8.85203	9.2969	8.6706	9.14358	9.23491	8.94331	9.18203	8.52706	9.05495	9.04472	8.38398	10.683	10.59	9.56674	9.56601	9.21994	9.58896	9.36875
ENSG00000147174	2.97809	2.78614	3.70604	3.38825	2.69194	3.65794	3.32652	2.93297	3.81886	3.88858	4.70238	3.21914	3.0144	2.57221	2.57347	3.95041	3.64902	4.30063	3.99388	4.01339	3.66842	2.68815	3.38932	4.18516	4.09625	3.05868	4.10536	4.11099	2.33304	3.97556	3.15133	3.17426	4.2486	3.04889	3.91368	3.02132	2.73155	3.17803	3.82072	4.13175	4.71097	3.59095	3.22682	3.67338	3.77011	4.2655	1.91461	2.27296	3.15948	2.89016	4.82414	3.1029	2.81233	2.98179	3.22836	3.26305	2.98761	2.84567	2.92377	4.01117	4.72197	4.08858	1.21446	3.412	3.72694	3.91064	2.78412	2.76323	3.90697	3.58325	3.55663	3.69756	1.21446	3.22224	2.61771	3.22631	3.26519	2.63982	3.86163	3.12614	3.64506	2.39501	3.36332	2.94736	1.21446	3.6621	2.24272	3.42604	3.01228	2.998	3.13874
ENSG00000147180	2.27336	1.21446	3.22635	2.2583	1.21446	3.44258	1.90313	2.72268	1.21446	3.12166	2.57877	4.28219	1.21446	2.57221	1.21446	3.51019	2.77158	3.76356	3.08385	2.80457	1.94447	2.68815	1.21446	3.69409	2.26185	1.21446	1.21446	1.21446	3.19959	2.48072	2.83141	2.50774	2.76058	1.21446	2.23019	1.21446	2.54231	2.77794	1.21446	3.2596	2.29347	3.68524	2.69039	1.21446	2.44396	1.21446	1.91461	3.88021	1.21446	1.21446	2.03454	1.21446	2.16745	2.615	1.21446	1.99171	1.21446	2.1886	1.21446	2.78901	2.05646	2.98677	1.21446	2.23906	2.02427	1.21446	1.21446	3.07259	2.75891	1.96909	1.21446	2.49271	1.21446	2.43295	1.21446	2.22105	2.3024	2.24199	2.2063	2.51504	2.72042	2.39501	2.46388	3.72109	1.21446	1.21446	1.21446	1.21446	3.13862	3.23768	2.74516
ENSG00000147183	1.21446	1.21446	1.21446	1.21446	1.21446	1.21446	1.21446	1.21446	1.21446	1.21446	1.21446	1.21446	1.21446	1.21446	1.21446	1.21446	1.21446	1.21446	1.21446	1.21446	1.21446	1.21446	1.21446	1.21446	1.21446	1.21446	1.21446	1.21446	1.21446	1.21446	1.21446	1.21446	1.21446	1.21446	1.21446	1.21446	1.21446	1.21446	1.21446	1.21446	1.21446	1.21446	1.21446	1.21446	1.21446	1.21446	1.21446	1.21446	1.21446	1.21446	1.21446	1.21446	1.21446	1.21446	1.21446	1.21446	1.21446	1.21446	1.21446	1.21446	1.21446	1.21446	1.21446	1.21446	1.21446	1.21446	1.21446	1.21446	1.21446	1.21446	1.21446	1.21446	1.21446	1.21446	1.21446	1.21446	1.21446	1.21446	1.21446	1.21446	1.21446	1.21446	1.21446	1.21446	1.21446	1.21446	1.21446	1.21446	1.21446	1.21446	1.21446
ENSG00000147202	5.778	6.58054	5.65561	6.19138	5.72728	6.37594	6.03235	5.61299	6.38193	5.64899	6.19168	6.34605	6.0771	7.01328	5.39865	6.39329	6.45794	6.2466	5.94966	6.50125	6.57012	7.01465	5.79057	6.19544	6.09698	5.66675	6.33636	6.25768	6.49761	5.41355	5.77233	5.43898	5.68425	6.30853	6.13924	6.32466	4.89543	5.06639	5.67032	6.49754	5.70396	6.8598	5.8457	6.07004	5.63596	6.19807	6.26728	6.15345	6.14302	5.30352	4.41504	4.7724	6.1651	6.25328	6.1201	6.02852	6.1168	5.5323	5.48367	6.02612	5.73679	5.49077	5.17865	6.25115	5.73676	6.28007	5.80826	6.4172	5.47481	6.47598	5.71605	5.80893	5.35671	5.96592	4.6892	6.26508	6.1349	4.91865	5.71279	5.44344	6.16765	5.51051	5.31081	5.70429	3.87608	4.41107	5.41385	5.09681	5.48496	5.39406	5.28182
ENSG00000147206	1.21446	1.21446	1.21446	1.21446	2.281	1.21446	1.21446	1.21446	1.21446	1.21446	1.21446	1.21446	1.21446	1.21446	1.21446	1.21446	1.21446	1.21446	1.21446	1.21446	1.21446	1.21446	1.21446	1.21446	1.21446	1.21446	1.21446	1.21446	1.21446	1.21446	1.21446	1.21446	1.21446	1.21446	1.21446	1.21446	1.21446	1.21446	1.21446	1.21446	1.21446	1.21446	1.21446	1.21446	1.21446	1.21446	1.21446	1.21446	1.21446	1.21446	1.21446	1.21446	1.21446	1.21446	1.21446	1.21446	1.21446	1.21446	1.21446	2.35407	1.21446	1.21446	1.21446	1.21446	1.21446	1.21446	1.21446	1.21446	1.21446	1.21446	1.21446	2.1326	1.21446	1.21446	1.21446	1.21446	1.21446	1.21446	1.21446	1.21446	1.21446	1.21446	1.21446	1.21446	1.21446	1.21446	1.21446	1.21446	1.21446	1.21446	1.21446
ENSG00000147223	1.21446	1.21446	1.21446	1.21446	1.21446	1.21446	1.21446	1.21446	1.21446	1.21446	1.21446	1.21446	1.21446	1.21446	1.21446	1.21446	1.21446	1.21446	2.09641	1.21446	1.21446	1.21446	1.21446	1.21446	1.21446	1.21446	1.21446	1.21446	1.21446	1.21446	1.21446	1.21446	1.21446	1.21446	1.21446	1.21446	1.21446	1.21446	1.21446	1.21446	1.21446	1.21446	1.21446	1.21446	1.21446	1.21446	1.21446	1.21446	1.21446	1.21446	1.21446	1.21446	1.21446	1.21446	1.21446	1.21446	1.21446	1.21446	1.21446	1.21446	1.21446	1.21446	1.21446	1.21446	1.21446	1.21446	1.21446	1.21446	1.21446	1.21446	1.21446	1.21446	1.21446	1.21446	1.21446	1.21446	1.21446	2.24199	1.21446	1.21446	1.21446	1.21446	1.21446	1.21446	1.21446	1.21446	1.21446	1.21446	1.21446	1.21446	1.21446
ENSG00000147224	4.22754	4.17075	5.17999	4.83584	4.60439	4.80691	4.47126	4.92457	4.964	5.07642	5.57682	5.34336	4.32994	4.68991	5.39865	4.74271	5.60217	5.54043	5.9286	5.10433	4.99021	5.46299	4.90038	5.16077	4.63626	5.53768	5.39545	5.38971	5.70577	5.59556	4.57374	6.64749	4.72322	4.97297	4.82897	5.15173	6.17072	4.93019	4.95967	5.14074	5.36535	4.92542	4.82187	5.44026	5.74852	6.9492	6.51615	5.44971	5.13306	5.16916	6.04826	4.99708	5.67967	5.14649	5.28498	5.49925	5.23174	5.13976	6.06018	5.58453	5.04161	5.94608	5.80992	5.64665	4.38511	5.91846	5.35245	5.51413	5.65341	5.39864	5.36325	5.11343	5.57364	5.27597	5.2378	5.39754	6.63439	5.56981	5.98415	5.7448	5.4034	5.65892	6.31989	6.27841	6.27487	6.47597	5.74748	6.30224	6.17251	5.98969	5.6554
ENSG00000147231	1.21446	2.78614	3.48784	1.21446	2.85041	2.7294	2.17956	1.21446	2.73245	3.12166	3.53934	3.59325	2.52577	2.92986	2.57347	3.22003	2.90569	3.76356	2.44371	3.17484	2.2364	2.98553	1.21446	3.19894	3.39477	2.32555	3.54798	2.74787	2.76115	1.21446	2.38614	3.47677	2.76058	3.04889	2.91087	1.21446	1.99875	2.51042	3.3257	1.21446	2.29347	3.12735	1.21446	2.12194	3.0842	4.17903	4.0998	3.41513	2.92705	2.89016	5.3744	1.21446	2.6844	2.85743	3.85169	3.55748	1.21446	3.06951	1.21446	2.8754	3.15636	4.08858	2.68931	2.92472	2.77781	1.21446	1.21446	3.52694	3.58343	3.73662	2.65907	2.49271	1.21446	2.43295	2.22547	3.40632	3.37095	3.52868	3.10029	3.53255	1.21446	3.16481	3.05567	3.35646	1.21446	1.21446	1.21446	1.21446	2.87134	1.21446	2.12506
ENSG00000147234	3.66842	4.92034	3.89388	4.4699	4.24446	4.4443	4.57376	3.53328	4.59234	4.60383	3.80093	4.90945	3.45863	4.075	4.31339	4.63148	4.31072	4.19794	3.23846	5.02331	4.0935	5.12261	1.21446	4.72731	4.70913	3.84671	3.6792	3.5061	4.24952	4.42893	4.10951	4.72028	4.552	2.63802	4.31849	4.59027	4.45728	4.34991	3.82072	3.70321	3.78323	3.85616	3.22682	3.87894	3.30962	3.7665	3.08127	2.27296	4.58516	3.47975	5.3744	3.1029	4.29203	3.87939	4.0221	4.12451	3.75534	4.13089	3.52179	3.78454	3.62476	3.69473	4.13368	3.93287	4.38511	3.24019	3.73589	3.93726	4.51855	4.31899	3.18668	4.69022	3.42914	4.12962	3.13347	3.89383	2.53239	4.66105	3.6069	3.84312	4.62711	3.6346	3.53408	3.96414	1.21446	3.6621	3.16322	2.8474	3.25339	3.43934	4.06539
ENSG00000147246	1.21446	1.21446	1.21446	1.21446	1.21446	1.21446	1.21446	1.21446	1.21446	1.21446	1.21446	1.21446	1.21446	1.21446	1.21446	1.21446	1.21446	1.21446	1.21446	1.21446	1.21446	1.21446	1.21446	1.21446	1.21446	1.21446	1.21446	1.21446	1.21446	1.21446	1.21446	1.21446	1.21446	1.21446	1.21446	1.21446	1.21446	1.21446	1.21446	1.21446	1.21446	1.21446	1.21446	1.21446	1.21446	1.21446	1.21446	1.21446	1.21446	1.21446	1.21446	1.21446	1.21446	1.21446	1.21446	1.21446	1.21446	1.21446	1.21446	1.21446	1.21446	1.21446	1.21446	1.21446	1.21446	1.21446	1.21446	1.21446	1.21446	1.21446	1.21446	1.21446	1.21446	1.21446	1.21446	1.21446	1.21446	1.21446	1.21446	1.21446	1.21446	1.21446	1.21446	1.21446	1.21446	1.21446	1.21446	1.21446	1.21446	1.21446	1.21446
ENSG00000147251	6.23191	7.68539	8.24227	7.64384	7.8301	8.20996	7.98935	8.96736	7.48496	7.70224	8.62273	7.96976	7.49559	8.22995	7.5587	8.32155	8.4941	8.02264	8.27874	7.9006	8.37927	8.03679	8.33171	8.23867	7.96549	7.01051	7.62843	6.3624	6.14054	7.87757	8.87715	8.71484	7.98691	8.18551	8.13077	9.09575	5.47841	8.46739	8.09325	8.46442	8.10434	6.54463	5.46728	8.21365	7.70501	7.3263	9.76519	8.63115	8.2678	6.86489	9.93737	8.46143	8.38043	8.0694	6.59975	7.50731	6.32179	8.1371	7.09007	8.61163	8.19612	8.58978	5.97084	7.89315	7.53523	7.90794	7.93012	7.80091	8.70662	8.27862	8.06342	7.84015	6.99162	7.00454	7.91897	8.36824	7.93037	8.18331	8.24546	8.40998	8.47192	8.57274	8.78892	9.10185	6.76393	7.80829	8.17319	8.14884	9.21829	6.01985	9.14108
ENSG00000147255	2.83931	2.78614	1.21446	1.21446	2.85041	2.19807	2.55604	1.21446	1.21446	2.89281	1.21446	2.8422	1.21446	2.01721	1.21446	1.21446	1.93753	1.21446	3.37635	1.21446	1.21446	2.84628	1.21446	1.21446	1.21446	2.91485	3.05065	1.21446	2.01507	2.95564	3.15133	2.77479	3.31628	2.92719	2.62403	3.51306	1.99875	2.77794	2.13944	1.21446	3.92253	2.81062	2.69039	3.13279	1.843	2.84755	1.21446	2.27296	1.21446	1.21446	2.79634	3.1029	1.21446	2.13855	1.21446	1.21446	3.22623	2.56821	2.92377	2.20753	2.05646	1.21446	1.21446	1.81419	1.21446	2.55479	3.73589	1.21446	1.21446	1.96909	2.65907	1.21446	1.21446	1.21446	1.21446	2.22105	1.21446	1.21446	2.2063	1.98196	1.21446	1.21446	1.21446	1.21446	1.21446	1.21446	2.64081	1.21446	2.71119	1.21446	2.74516
ENSG00000147256	1.21446	1.21446	1.21446	1.21446	1.21446	1.21446	1.21446	1.21446	1.21446	1.21446	1.21446	1.21446	1.21446	1.21446	1.21446	1.21446	1.21446	1.21446	1.21446	1.21446	1.21446	1.21446	1.21446	1.21446	1.21446	1.21446	1.21446	1.21446	1.21446	1.21446	1.21446	1.21446	1.21446	1.21446	1.21446	1.21446	1.21446	1.21446	1.21446	1.21446	1.21446	1.21446	1.21446	1.21446	1.21446	1.21446	1.21446	1.21446	1.21446	1.21446	1.21446	1.21446	1.21446	1.21446	1.21446	1.21446	1.21446	1.21446	1.21446	1.21446	1.21446	1.21446	1.21446	1.21446	1.21446	1.21446	1.21446	1.21446	1.21446	1.21446	1.21446	1.21446	1.21446	1.21446	1.21446	1.21446	1.21446	1.21446	1.21446	1.21446	1.21446	1.21446	1.21446	1.21446	1.21446	1.21446	1.21446	1.21446	1.21446	1.21446	1.21446
ENSG00000147257	1.21446	1.21446	1.21446	1.21446	2.281	1.21446	1.21446	1.21446	1.21446	1.21446	1.21446	2.6844	1.21446	1.21446	3.07631	1.21446	1.21446	1.21446	1.21446	1.21446	1.21446	2.50361	1.21446	2.3589	1.21446	1.21446	1.21446	1.21446	1.21446	1.21446	2.38614	2.14373	1.21446	1.21446	1.21446	3.76148	1.21446	2.14571	2.13944	1.21446	1.21446	1.21446	1.21446	1.21446	1.21446	1.21446	1.21446	1.21446	1.21446	1.21446	1.21446	1.21446	1.21446	2.04373	1.21446	1.21446	1.21446	1.21446	1.21446	1.21446	1.21446	1.21446	1.21446	1.21446	1.21446	1.21446	1.21446	1.21446	1.21446	1.21446	1.21446	1.21446	1.21446	1.21446	1.21446	1.93329	1.21446	1.21446	1.21446	1.21446	1.21446	2.39501	1.21446	1.21446	1.21446	1.21446	1.21446	1.21446	1.21446	1.21446	1.21446
ENSG00000147262	4.46236	4.23128	3.22635	3.18997	3.75835	3.95462	3.683	3.40736	3.03695	3.48307	4.61663	4.59116	4.11531	4.46531	2.57347	4.23309	4.17251	3.23324	2.44371	3.62124	4.41842	4.13179	1.21446	4.51519	3.39477	3.77019	3.90873	4.77965	4.1318	3.97556	3.80268	2.14373	2.76058	3.87593	3.65578	4.52626	2.73155	4.11624	2.768	2.5687	4.16493	3.48952	3.22682	3.97119	3.44057	3.82535	4.70994	1.21446	3.15948	3.47975	3.11087	1.21446	3.30304	4.48078	3.93953	4.18143	4.01946	2.84567	2.92377	3.90252	4.24744	3.78307	2.98688	3.67382	3.63982	3.24019	2.78412	4.55643	3.58343	4.27057	2.95171	4.16584	2.84985	2.68682	3.32764	3.40632	3.37095	2.63982	3.6069	4.20706	3.53014	2.84311	3.75511	3.66681	1.21446	1.21446	3.68126	1.21446	3.13862	3.23768	2.95799
ENSG00000147274	8.58394	7.2898	8.35541	8.14197	8.4305	9.50392	8.52921	8.82156	7.72465	9.13372	10.3057	9.16377	9.75842	8.50635	7.19402	8.95599	8.53403	9.34476	8.81129	9.45284	9.31802	10.391	7.69939	9.80968	8.16494	8.51312	9.25562	9.14048	8.99163	9.09214	8.73112	9.21327	8.43461	9.7582	8.93323	8.72061	10.6222	8.89804	9.13267	9.74664	9.36633	9.53888	10.2652	7.97879	9.39957	10.5289	10.3041	7.75638	8.62173	8.13457	9.9776	7.23911	9.3485	8.81842	8.62902	8.75168	9.86032	7.90547	8.95024	9.36864	8.67218	9.4661	8.8435	10.4288	9.2552	8.5617	8.40001	10.0395	7.89773	8.34929	8.02893	7.09586	9.38297	8.4822	9.51622	8.65174	9.09696	8.06262	8.10309	8.52505	9.17322	8.05409	9.71826	10.7812	7.58474	8.14595	9.07875	7.80955	9.18991	8.87599	7.30793
ENSG00000147316	7.23231	7.14247	7.1158	8.70378	7.11513	7.79146	7.08265	8.26289	7.93842	7.0074	7.33782	7.5772	6.57881	6.79113	6.15064	6.94054	6.99783	7.42071	6.42598	7.6903	7.24878	8.01855	6.089	7.32646	7.20666	6.91864	8.07008	6.77652	8.03721	7.70386	6.95681	5.62571	7.23951	7.29501	6.7014	7.18395	6.2395	6.81625	8.6239	8.40013	7.58684	7.69005	6.75308	7.16121	8.13981	8.20676	6.86569	6.94794	7.24322	6.57824	7.37811	6.36434	6.95753	7.5103	6.959	8.84772	6.95046	7.97012	6.21038	6.95762	8.59843	6.70753	5.62869	7.80403	6.86327	6.83674	9.71005	7.39099	6.64503	6.90938	6.77469	6.80107	5.67093	6.98466	6.454	6.59871	6.40619	6.87709	6.94518	6.72036	7.06295	6.9976	6.80745	7.28442	5.35545	3.6621	6.3797	5.29267	6.30305	5.7941	6.51632
ENSG00000147324	7.52125	6.73258	7.41333	7.19674	6.6742	6.87361	7.41432	6.29627	6.35735	7.37608	7.62048	7.32895	6.8765	7.13937	6.32042	7.04473	7.13248	7.02953	6.41088	7.38607	6.82317	7.73105	6.54686	7.75762	7.53957	1.21446	7.36268	7.62517	7.36779	6.77332	6.68931	7.45951	7.34731	7.17787	1.21446	6.39739	7.14627	7.35539	1.21446	7.00968	6.98835	6.89833	7.70401	6.92247	7.38017	7.1805	7.34285	6.46235	7.0027	7.17549	7.6622	7.55226	7.52881	7.5442	8.01592	1.21446	7.96231	6.72357	5.89245	7.21994	7.87485	7.94542	7.77325	8.09339	7.89505	7.31735	6.02536	7.51798	6.48149	7.86969	7.47379	7.23271	6.8328	7.62136	7.29041	6.94026	7.66622	1.21446	7.56965	7.66985	7.38298	7.10481	7.62816	7.55419	6.45697	6.47597	7.02254	7.55453	7.37215	7.86124	6.81472
ENSG00000147364	6.60586	5.9065	6.7641	6.76324	6.49466	7.09094	7.03601	6.31317	6.98928	7.1687	6.86199	6.51094	5.53184	6.56256	6.76476	5.8353	7.16277	7.24153	6.34885	6.38764	6.37279	6.93128	4.55242	7.09707	5.13562	6.60162	6.97639	6.97115	7.44267	5.04698	5.72893	4.48137	6.68301	6.25166	6.7664	6.39739	5.2569	6.38628	4.59448	6.26958	7.30608	6.86953	8.56225	6.11027	6.59639	6.68133	4.61386	5.36051	6.97488	6.07767	4.12315	6.58688	6.67566	6.2458	6.27653	5.76078	5.87769	6.30911	6.21038	6.40958	6.50417	4.501	7.37401	6.46572	6.39464	6.6012	6.38069	6.5133	6.93667	5.93214	6.35175	6.66943	6.33668	6.06397	3.64616	6.52687	5.43463	6.55779	6.62487	6.52342	6.59701	6.61779	5.46033	4.6803	3.87608	6.1722	6.24575	4.26526	3.92659	5.75875	6.01701
ENSG00000147378	1.21446	1.21446	1.21446	1.21446	1.21446	1.21446	1.21446	1.21446	1.21446	1.21446	1.21446	1.21446	1.21446	1.21446	1.21446	1.21446	1.21446	1.21446	1.21446	1.21446	1.21446	1.21446	1.21446	1.21446	1.21446	1.21446	1.21446	1.21446	1.21446	1.21446	1.21446	1.21446	1.21446	1.21446	1.21446	1.21446	1.21446	1.21446	1.21446	1.21446	1.21446	1.21446	1.21446	1.21446	1.21446	1.21446	1.21446	1.21446	1.21446	1.21446	1.21446	1.21446	1.21446	1.21446	1.21446	1.21446	1.21446	1.21446	1.21446	1.21446	1.21446	1.21446	1.21446	1.21446	1.21446	1.21446	1.21446	1.21446	1.21446	1.21446	1.21446	1.21446	1.21446	1.21446	1.21446	1.21446	1.21446	1.21446	1.21446	1.21446	1.21446	1.21446	1.21446	1.21446	1.21446	1.21446	1.21446	1.21446	1.21446	1.21446	1.21446
ENSG00000147381	1.21446	1.21446	1.21446	1.21446	1.21446	1.21446	1.21446	1.21446	1.21446	1.21446	1.21446	1.21446	1.21446	1.21446	1.21446	1.21446	1.21446	1.21446	1.21446	1.21446	1.21446	1.21446	1.21446	1.21446	1.21446	1.21446	1.21446	1.21446	1.21446	1.21446	1.21446	1.21446	1.21446	1.21446	1.21446	1.21446	1.21446	1.21446	1.21446	1.21446	1.21446	1.21446	1.21446	1.21446	1.21446	1.21446	1.21446	1.21446	1.21446	1.21446	1.21446	1.21446	1.21446	1.21446	1.21446	1.21446	1.21446	1.21446	1.21446	1.21446	1.21446	1.21446	1.21446	1.21446	1.21446	1.21446	1.21446	1.21446	1.21446	1.21446	1.21446	1.21446	1.21446	1.21446	1.21446	1.21446	1.21446	1.21446	1.21446	1.21446	1.21446	1.21446	1.21446	1.21446	1.21446	1.21446	1.21446	1.21446	1.21446	1.21446	1.21446
ENSG00000147383	1.21446	1.21446	2.43567	1.21446	2.281	1.21446	1.21446	1.21446	2.31143	1.21446	1.21446	1.97287	1.21446	1.21446	2.57347	1.21446	1.21446	1.21446	2.09641	1.21446	1.21446	1.21446	1.21446	1.21446	2.26185	1.21446	1.21446	1.21446	2.01507	2.48072	1.21446	1.21446	3.06952	1.94756	2.23019	1.21446	1.21446	2.14571	1.21446	1.21446	1.21446	1.21446	4.34082	2.12194	1.21446	1.21446	2.40502	1.21446	1.21446	1.21446	1.21446	1.21446	1.21446	2.55942	1.21446	1.99171	1.21446	1.21446	1.21446	1.21446	1.21446	2.61911	1.21446	1.21446	1.21446	1.21446	1.21446	1.21446	2.49421	1.21446	1.21446	1.21446	1.21446	1.21446	1.21446	1.93329	2.3024	1.21446	2.41807	1.21446	1.21446	1.21446	1.21446	1.21446	1.21446	1.21446	1.21446	1.21446	1.21446	1.21446	1.21446
ENSG00000147394	5.59462	5.99516	5.55066	5.32304	5.55434	5.16516	5.0926	5.93052	5.20429	5.07642	4.32293	5.22134	6.3314	4.88377	5.73582	5.60109	5.60217	4.25023	5.86349	6.15486	5.55495	4.78343	5.41349	5.22176	6.32123	4.5363	5.06476	4.22826	4.94766	5.70523	6.00834	5.93909	5.13978	5.50905	4.76637	5.94241	6.05334	5.10905	5.45943	5.72587	3.92253	5.22849	5.07079	5.67322	5.68708	4.6957	5.97904	5.49231	5.18274	6.41025	4.46679	5.51467	5.66478	5.97432	5.94457	5.25965	5.01167	5.30988	3.52179	5.32041	4.96817	5.46503	5.17865	3.89296	6.57593	5.89253	6.02536	4.84391	4.74698	5.56664	5.68086	5.40675	6.14706	5.74715	6.54856	4.95103	5.50242	5.90205	5.49235	5.89931	5.96933	6.06557	5.66773	5.26433	5.52855	6.60678	5.67975	6.52579	6.3278	5.75875	6.23423
ENSG00000147400	1.21446	1.21446	1.21446	1.21446	1.21446	1.21446	1.21446	1.21446	1.21446	1.21446	1.21446	1.21446	1.21446	2.01721	1.21446	2.50088	1.21446	2.51009	1.21446	1.21446	1.94447	1.21446	1.21446	1.21446	1.21446	1.21446	1.21446	1.21446	1.21446	1.21446	1.21446	1.21446	1.21446	1.21446	1.21446	1.21446	1.21446	1.21446	2.50195	1.21446	1.21446	1.21446	3.22682	1.21446	1.21446	1.21446	1.21446	1.21446	1.21446	1.21446	1.21446	1.21446	1.21446	1.21446	1.21446	1.21446	1.21446	1.21446	1.21446	1.21446	1.21446	1.21446	1.21446	1.21446	1.21446	1.21446	1.21446	1.21446	1.21446	1.21446	1.21446	1.21446	1.21446	1.21446	1.21446	1.93329	1.21446	1.21446	1.21446	2.28778	1.21446	1.21446	1.21446	1.21446	1.21446	1.21446	1.21446	1.21446	1.21446	1.21446	1.21446
ENSG00000147403	11.2064	9.62673	12.5298	11.9666	11.2038	10.3456	11.3685	10.9309	11.9048	11.8264	9.28104	9.63066	10.7122	10.4836	13.1395	10.2961	10.8377	10.5169	13.3526	9.52905	9.88753	9.43085	13.6369	10.0871	11.1264	11.8266	11.5966	10.837	10.3574	11.894	12.1508	12.9554	11.7471	9.63031	10.5396	10.5524	11.8463	11.2281	11.7141	10.7138	11.259	11.3673	9.53807	11.291	10.7022	11.6291	11.3087	12.5549	10.5407	13.0171	10.684	12.6332	11.1794	9.40686	10.4352	11.4907	9.77792	12.9677	13.9374	11.0315	11.5441	11.8425	11.9779	10.4852	11.0714	11.7355	13.6824	10.3314	11.5157	10.4212	12.1575	12.0672	14.3413	11.468	11.0841	10.9228	11.9948	12.5023	11.1991	11.094	11.0125	13.1717	11.2876	10.6077	14.122	14.7807	11.8821	13.7395	11.3314	11.1151	11.4995
ENSG00000147408	5.31475	5.81201	5.03153	4.89894	5.53377	6.02451	5.82825	5.05139	5.92726	5.97898	7.01111	5.94584	5.55307	6.62858	6.43578	5.24789	6.09275	5.95208	5.08759	6.07699	6.53276	6.24472	7.78497	5.94195	5.13562	5.3708	5.72394	6.20232	5.72594	5.04698	5.638	4.27126	5.19876	7.32837	5.95617	6.16714	6.25287	6.54944	6.20281	6.59928	6.25992	6.17244	8.0451	5.96425	5.92916	5.63514	6.41605	5.44971	5.32219	5.5395	6.41702	6.58688	6.3059	6.07484	5.64594	6.15976	7.56873	5.04646	1.21446	6.2596	6.18722	6.26185	5.70395	7.29612	7.5235	7.01534	4.28608	5.3412	5.68113	5.91669	5.91077	6.14284	6.50423	6.8593	5.85706	6.40191	4.76918	5.96019	5.64849	5.88294	5.4034	4.77821	5.39815	5.13431	3.21167	3.6621	4.92049	4.59954	4.22376	5.1965	4.91952
ENSG00000147416	9.11969	10.2001	9.07481	9.55686	9.79082	9.35751	9.42497	9.80525	9.0603	9.03418	9.33694	9.39367	9.18694	9.39818	9.27252	10.0573	9.62302	9.04483	9.16607	9.59797	9.34116	8.8739	9.12198	8.77634	9.416	9.25192	9.31519	8.60293	9.16747	9.13677	9.24318	8.97694	9.12904	9.89157	9.58742	9.08203	9.42879	9.39069	8.24647	9.49068	8.68837	9.05247	6.85565	9.90133	9.34502	9.42895	9.96747	9.7551	9.78522	8.66886	10.0725	9.70234	9.2487	9.42599	9.53029	9.43146	9.70432	9.62422	9.24794	9.24175	8.62542	8.78138	9.6206	8.67884	9.18066	10.1527	9.68373	8.47316	9.49743	9.84106	8.914	9.60066	9.93558	9.74794	10.5937	10.1364	9.57236	9.72807	9.81297	9.49327	9.90555	9.31142	10.3859	9.753	10.0655	9.96716	9.67703	9.74054	9.532	9.99174	9.73994
ENSG00000147419	5.57493	6.74285	7.04043	5.72112	6.92334	7.56675	7.25036	5.95228	6.95694	6.47325	8.0105	7.92761	7.25178	6.66048	5.85127	7.23292	6.95	7.41508	6.23342	6.95721	6.81541	8.11785	6.089	7.87258	6.25029	6.7736	6.64592	7.00388	6.95537	6.19302	5.81445	7.1909	6.25476	7.65196	7.09215	7.27357	7.72762	6.95078	6.99975	7.29885	6.66001	6.40439	6.60388	6.67691	6.43405	7.71091	7.94875	6.54545	7.0027	6.15062	6.55349	4.50541	6.69773	7.97427	6.58653	6.75608	7.25547	5.8946	6.06018	7.17116	6.94616	6.80287	6.39045	7.83264	6.18719	5.86613	6.21396	7.32635	7.21743	6.64477	7.10127	6.85053	5.76205	7.04348	5.79662	6.7083	6.84877	7.39144	6.8485	7.21425	7.22294	7.22058	6.06416	7.79367	3.21167	3.6621	7.37227	5.46495	6.21293	6.29107	6.76486
ENSG00000147421	6.56658	6.48587	6.05125	6.98181	5.99118	5.99942	6.24224	6.51653	6.08534	6.63498	6.76648	6.64948	5.02371	6.30431	6.7047	5.34468	6.00176	6.22101	5.79529	6.66092	6.48465	5.62645	6.64173	5.86776	6.80638	5.56002	5.91606	5.88822	4.64117	6.91679	7.21413	4.60586	7.10776	6.0124	6.32342	3.36901	3.95793	5.71652	6.29645	6.61556	6.62066	4.43798	4.13545	6.63619	6.38851	5.25168	6.30848	7.55062	7.14679	6.22004	7.35114	7.05268	6.73377	6.34712	5.09193	6.41459	6.17085	6.7679	6.74121	5.94799	6.54245	6.44385	5.70395	6.95181	6.84454	6.06491	6.32723	6.78759	7.1197	5.64381	6.39576	5.73172	4.95365	5.57143	6.68803	6.44153	5.23643	5.96019	6.15573	5.83268	6.77772	5.99292	5.89463	5.74297	7.07372	5.99232	6.04522	6.78561	6.70359	4.96724	6.51632
ENSG00000147432	1.21446	1.21446	1.21446	1.21446	1.21446	1.21446	1.21446	1.21446	1.21446	1.21446	1.21446	1.21446	1.21446	1.21446	1.21446	1.21446	1.21446	1.21446	1.21446	1.21446	1.21446	1.21446	1.21446	1.21446	1.21446	1.21446	1.21446	1.21446	1.21446	1.21446	1.21446	1.21446	1.21446	1.21446	1.21446	1.21446	1.21446	1.21446	1.21446	1.21446	1.21446	1.21446	1.21446	1.21446	1.21446	1.21446	1.21446	1.21446	1.21446	1.21446	1.21446	1.21446	1.21446	1.21446	1.21446	1.21446	1.21446	1.21446	1.21446	1.21446	1.21446	1.21446	1.21446	1.21446	1.21446	1.21446	1.21446	1.21446	1.21446	1.21446	1.21446	1.21446	1.21446	1.21446	1.21446	1.21446	1.21446	1.21446	1.21446	1.21446	1.21446	1.21446	1.21446	1.21446	1.21446	1.21446	1.21446	1.21446	1.21446	1.21446	1.21446
ENSG00000147434	2.49791	1.21446	1.21446	1.21446	1.21446	1.21446	1.21446	1.21446	1.21446	1.21446	1.21446	1.21446	1.21446	1.21446	1.21446	1.21446	1.21446	1.21446	1.21446	1.21446	1.21446	1.21446	1.21446	1.21446	1.21446	1.21446	2.55367	1.21446	2.33304	1.21446	1.21446	1.21446	1.21446	1.21446	1.21446	1.21446	1.21446	1.21446	1.21446	1.21446	1.21446	2.3704	1.21446	1.21446	1.21446	1.21446	1.21446	1.21446	1.21446	1.21446	1.21446	1.21446	1.21446	1.21446	1.21446	1.21446	1.21446	1.21446	1.21446	1.21446	1.21446	2.04628	1.21446	1.21446	1.21446	1.21446	1.21446	1.21446	1.21446	2.27016	1.21446	1.21446	1.21446	1.21446	1.21446	1.21446	1.21446	1.21446	1.21446	1.21446	1.21446	1.21446	1.21446	1.21446	1.21446	1.21446	1.21446	1.21446	1.98756	1.21446	1.21446
ENSG00000147437	4.77193	4.28929	1.21446	4.62778	3.96118	4.24266	4.54041	4.03028	5.20429	4.67223	4.08632	4.59116	4.75609	1.21446	3.07631	3.88622	4.47609	3.83465	5.23252	2.80457	1.21446	4.13179	5.61437	3.96138	1.21446	5.58201	1.21446	4.8538	1.21446	5.41355	3.40591	3.17426	1.21446	2.63802	3.33639	2.16103	4.20206	3.17803	1.21446	1.21446	1.21446	2.04246	4.82187	1.21446	3.50145	3.34632	3.18	4.22665	5.18274	1.21446	5.34727	3.74344	3.21914	3.23062	3.54804	3.55748	3.60124	4.13089	5.22529	3.65537	3.00658	1.21446	1.21446	4.30951	4.27606	5.06702	1.21446	4.25283	5.19575	3.87439	3.38472	1.21446	1.21446	4.26968	3.49645	2.76307	4.34227	4.79567	4.34667	4.20706	1.21446	4.48987	4.30759	4.24545	1.21446	1.21446	4.05421	3.42604	4.37577	1.21446	4.96462
ENSG00000147439	5.68923	5.66833	5.88867	5.72112	6.03569	5.2315	5.82825	6.29627	5.74964	6.78038	6.59913	5.1428	6.48267	6.26332	6.10487	5.73192	5.84602	5.7698	6.21614	5.93706	6.11905	5.79052	6.33605	5.33646	6.04202	6.66469	5.60141	6.43623	7.58721	5.85547	5.85538	5.79092	6.19825	5.95653	6.2111	5.91788	5.82162	6.05782	7.2819	5.35043	5.81285	5.89581	7.89267	6.07004	6.14548	6.16519	5.34825	6.09945	6.01216	6.46845	5.83089	9.18326	6.17563	6.40868	6.05436	6.81033	6.47996	5.66348	6.21038	6.2739	6.06975	6.16941	6.39045	6.41844	6.07911	5.83923	6.02536	5.53721	6.43347	5.56664	5.6078	5.92905	6.45052	6.50191	6.65441	5.84492	6.24436	6.63114	5.64849	6.00896	5.83572	5.95518	6.34204	5.82936	6.3688	6.83741	6.3797	6.07338	6.30305	6.80534	5.90628
ENSG00000147443	6.66284	6.12656	6.74048	5.8218	6.21409	5.99942	6.15756	5.66664	6.17247	6.54738	5.33129	5.56008	7.36392	6.57377	7.52438	5.73192	5.49172	6.09985	6.6091	5.99467	5.47825	5.41904	6.89378	6.22545	6.27433	6.19459	6.01531	6.85037	6.9121	5.20504	6.04417	6.38026	6.74346	5.46962	5.64612	5.7612	6.53043	5.74377	6.22203	5.89564	6.23407	6.4952	8.56225	5.96425	6.41146	6.32254	6.32864	5.21535	6.33042	6.57824	5.64316	6.58688	6.11128	6.13276	6.69522	6.63103	6.36878	6.66225	7.65879	6.05953	6.18722	6.64027	6.93366	5.98042	6.43277	6.61711	7.58797	6.70861	5.95526	6.0642	6.55947	6.12283	7.84578	6.02555	6.79989	6.36118	7.02773	6.95056	6.47558	6.12482	6.52656	6.51783	6.64778	6.2339	8.15815	7.91309	6.909	7.43563	7.07628	7.41657	6.83902
ENSG00000147454	12.9268	12.2968	15.2089	13.9154	13.39	12.3082	13.2754	13.9234	14.678	14.0511	10.5913	10.8831	12.0274	13.5906	15.2314	12.1433	13.2624	12.4715	15.5553	11.1043	12.6005	10.9653	16.9272	11.7941	13.3991	12.6596	12.7688	13.2433	11.4569	14.8697	14.5648	15.0724	14.573	11.8916	13.3024	14.794	12.3668	12.9969	14.2861	12.8284	13.855	13.119	12.0727	13.9566	13.5517	9.89318	11.9947	15.0136	13.8107	14.3157	10.6698	15.4505	13.4372	11.0939	12.3504	13.7997	12.3814	14.4436	15.2968	12.901	13.2387	13.6647	12.9053	11.8074	13.381	13.487	14.3921	12.2473	13.5774	11.8562	13.6883	14.6915	13.5735	12.6809	12.7833	13.168	12.832	15.6375	13.1321	12.9775	12.5102	15.4695	13.2918	9.99675	16.2457	16.597	13.852	15.3264	13.0839	12.8556	15.0293
ENSG00000147457	6.58635	5.96035	6.32991	5.68592	6.30172	6.22181	6.53851	6.44167	7.75317	6.54738	6.75657	6.173	6.37966	6.31771	7.10391	6.06527	6.35672	6.35646	6.28402	5.98048	5.97317	6.15397	5.79057	6.59065	6.34412	5.85902	5.06476	6.59507	5.72594	6.82275	6.44336	6.8229	7.23951	6.59117	7.10477	6.26759	6.94695	6.99675	6.82231	6.34964	6.84209	6.20356	5.46728	6.78021	6.62285	6.48228	7.06507	6.35124	6.71385	6.52439	6.87094	6.10103	6.29628	5.93764	6.5324	6.22782	6.36878	7.14928	6.47065	6.80361	6.47807	6.89231	6.39045	6.8486	6.66404	6.89007	6.70792	6.36663	7.1197	6.93258	6.53999	7.24201	6.87418	6.43023	6.61998	6.63333	6.65435	6.83114	7.31958	7.04088	6.54093	6.20072	7.05532	7.07339	6.89593	7.03618	6.33642	6.94891	6.61592	7.12935	6.6321
ENSG00000147459	9.32035	9.56443	8.50304	8.75128	9.04117	8.7929	9.09612	8.95665	8.51711	8.65722	8.92423	9.53309	8.99906	8.81106	8.53239	9.25792	9.10911	8.52916	8.16192	9.21635	9.36526	9.38603	8.76983	8.70367	9.11392	9.36696	9.17484	8.49775	8.91042	8.67445	8.6637	8.48938	8.37855	8.94948	8.89742	8.17659	8.85013	8.90408	7.79288	8.41415	8.05355	8.38275	8.95759	8.73761	8.51817	8.40264	8.3046	8.49152	8.01818	8.42631	8.31683	8.58695	8.75468	9.2107	9.26285	8.65621	9.22573	8.3019	7.71009	8.43855	8.58322	8.52913	9.07683	8.30861	8.88561	8.54518	8.26447	8.15738	8.46942	8.69283	8.53585	8.23402	9.167	9.13941	9.24985	8.31594	8.3158	7.72024	8.20978	8.30654	7.99694	7.08749	8.15112	8.52725	8.93262	8.2295	8.25676	7.82014	7.97146	9.09694	8.4652
ENSG00000147465	5.7254	5.88809	5.43743	5.22822	5.69061	5.76634	5.78653	4.32926	4.964	4.85964	5.48358	6.09196	3.45863	4.25572	2.57347	6.00745	5.19517	5.43288	3.37635	6.52098	5.47825	6.2321	4.08974	5.39054	5.62215	5.78517	5.19788	5.17584	4.64117	5.75707	5.26489	4.11138	4.80166	5.65674	4.22776	5.91788	6.14226	5.50971	5.39301	5.2702	4.98481	5.55297	4.82187	5.44026	4.2913	6.76412	5.32831	5.31374	4.79212	5.02085	5.771	3.1029	5.27141	5.21724	4.60378	5.12292	5.23174	4.13089	3.93155	4.75125	5.00536	5.46503	4.51808	5.56202	5.22965	5.43423	4.67992	5.51413	4.84874	5.39864	5.44949	4.89394	3.82858	4.98598	2.9035	5.17993	4.90947	4.85849	5.2318	5.22664	5.8122	3.98165	4.63201	5.46297	1.21446	1.21446	3.35956	2.8474	4.37577	4.53466	3.88638
ENSG00000147471	6.49515	7.21063	6.58998	6.56474	6.8588	7.0549	7.12226	7.11643	6.35735	6.84057	7.2698	7.44217	6.64938	7.55591	4.95695	7.4759	7.34814	7.11533	6.52746	7.21502	7.44248	6.85929	4.08974	7.31721	6.45342	6.91864	6.56639	7.06719	6.87652	7.08825	6.73383	6.9211	6.5539	7.23763	6.8286	7.69	6.85355	7.17724	7.18735	7.4426	7.18994	6.99037	6.29862	6.8412	7.43717	7.63697	7.83361	7.1605	7.6561	5.83362	6.76249	5.51467	7.27861	7.07916	7.33594	6.96181	7.04024	5.81222	5.97876	7.35711	6.94616	7.30794	6.00097	7.5141	6.97942	7.01534	5.64287	7.58583	7.10956	7.33214	7.19138	6.94464	5.67093	6.8373	7.27942	7.29395	7.40282	6.75115	7.26711	7.161	6.90534	6.51783	7.18954	7.80284	4.93009	5.54667	7.07613	5.92416	7.21531	6.24076	6.37388
ENSG00000147475	5.13785	5.45959	4.05909	4.70057	5.33406	5.4514	5.1153	5.90844	5.1479	4.67223	5.2486	6.03528	5.42068	5.98939	4.73326	5.43534	4.85091	5.56101	4.35615	5.20568	5.62776	5.52649	4.90038	5.45961	5.50496	4.5363	5.56907	4.53068	4.76397	5.12819	5.32451	5.59622	4.64019	5.74189	4.63223	4.7666	5.52331	4.97705	5.80401	5.78471	5.74118	3.68524	4.67893	5.23677	5.23306	6.07367	6.05366	5.72436	6.19221	5.16916	6.32292	4.99708	5.64975	5.47617	5.3648	4.90646	5.23174	5.22734	4.24676	5.74727	4.76608	5.38491	5.32908	5.33297	4.09468	5.43423	4.49669	5.14452	4.5792	5.42075	4.28775	3.9971	4.38956	5.10172	5.48797	4.95103	4.84105	5.03185	4.57328	5.2004	5.4034	5.34496	5.37681	5.89949	4.93009	4.89678	6.22216	5.46495	5.21933	4.76734	4.77496
ENSG00000147481	1.21446	1.21446	1.21446	1.21446	1.21446	1.21446	1.21446	1.21446	1.21446	1.21446	1.21446	2.27535	1.21446	2.01721	4.14008	1.21446	1.21446	1.21446	1.21446	1.21446	1.21446	1.21446	1.21446	1.21446	1.21446	1.21446	1.21446	1.21446	1.21446	1.21446	1.21446	1.21446	1.21446	3.04889	1.21446	2.53109	1.99875	1.21446	1.21446	1.21446	1.21446	2.04246	1.21446	1.21446	1.21446	2.39838	1.91461	1.21446	1.21446	1.21446	1.21446	1.21446	1.21446	1.63335	2.09146	1.21446	2.98761	1.21446	1.21446	1.21446	1.21446	3.86604	1.21446	2.05672	1.21446	1.21446	1.21446	1.21446	1.21446	1.21446	1.21446	1.21446	1.21446	1.21446	1.21446	1.21446	1.21446	3.81563	1.21446	1.21446	1.21446	1.21446	1.21446	3.72109	1.21446	1.21446	1.21446	1.21446	1.21446	1.21446	1.21446
ENSG00000147485	1.21446	1.21446	1.21446	1.21446	1.21446	1.21446	1.21446	1.21446	1.21446	2.21864	1.21446	1.21446	1.21446	1.21446	1.21446	1.21446	1.21446	1.21446	1.21446	1.21446	1.21446	1.21446	1.21446	1.21446	1.21446	1.21446	1.21446	1.21446	1.21446	1.21446	1.21446	1.21446	1.21446	1.21446	1.21446	1.21446	1.21446	1.21446	1.21446	1.21446	1.21446	1.21446	1.21446	1.21446	1.21446	1.21446	1.21446	1.21446	1.21446	1.21446	1.21446	1.21446	1.21446	1.21446	1.21446	1.21446	1.21446	1.21446	1.21446	1.21446	1.21446	1.21446	1.21446	1.21446	1.21446	1.21446	1.21446	1.21446	1.21446	1.21446	1.21446	1.21446	1.21446	1.21446	1.21446	1.21446	1.21446	1.21446	1.21446	1.21446	1.21446	1.21446	1.21446	1.21446	1.21446	1.21446	1.21446	1.21446	1.21446	1.21446	1.21446
ENSG00000147488	1.21446	1.21446	1.21446	3.18997	2.50699	2.86055	2.83143	1.21446	1.21446	1.21446	1.21446	1.21446	1.21446	1.21446	3.07631	1.21446	1.21446	1.21446	1.21446	2.64985	1.21446	1.21446	1.21446	1.21446	3.71992	1.21446	1.21446	1.21446	1.21446	1.21446	1.21446	1.21446	1.21446	1.21446	1.21446	1.21446	3.48392	1.21446	1.21446	1.21446	2.70856	1.21446	1.21446	1.21446	1.21446	1.21446	1.21446	2.68122	1.21446	1.21446	1.21446	1.21446	1.21446	1.21446	1.21446	1.21446	1.21446	2.1886	1.21446	1.21446	1.21446	1.21446	1.21446	1.21446	1.21446	1.21446	1.21446	1.21446	2.49421	1.21446	1.21446	2.1326	1.21446	1.21446	1.21446	1.21446	2.53239	1.21446	1.21446	1.21446	1.21446	1.21446	1.21446	1.21446	1.21446	1.21446	1.21446	1.21446	1.21446	1.21446	1.21446
ENSG00000147509	1.21446	1.21446	1.21446	1.21446	1.21446	1.21446	1.21446	1.21446	1.21446	1.21446	1.21446	1.21446	1.21446	1.21446	1.21446	1.21446	1.21446	1.21446	1.21446	1.21446	1.21446	1.21446	1.21446	1.21446	1.21446	1.21446	1.21446	1.21446	1.21446	1.21446	1.21446	1.21446	1.21446	1.21446	1.21446	1.21446	1.21446	1.21446	1.21446	1.21446	1.21446	1.21446	1.21446	1.21446	1.21446	1.21446	1.21446	1.21446	1.21446	1.21446	1.21446	1.21446	1.21446	1.21446	1.21446	1.21446	1.21446	1.21446	1.21446	1.21446	1.21446	1.21446	1.21446	1.21446	1.21446	1.21446	1.21446	1.21446	1.21446	1.21446	1.21446	1.21446	1.21446	1.21446	1.21446	1.21446	1.21446	1.21446	1.21446	1.21446	1.21446	1.21446	1.21446	1.21446	1.21446	1.21446	1.21446	1.21446	1.21446	1.21446	1.21446
ENSG00000147526	9.89442	9.6891	9.73395	9.46142	9.75913	8.68896	9.80202	9.012	9.10892	8.91681	8.9592	9.72764	8.0701	9.04045	9.28794	9.25016	9.35448	9.54994	8.95864	9.27558	9.10398	9.48367	8.92869	9.7248	9.12386	9.40591	9.60501	9.06884	9.44899	9.37483	9.33271	6.60379	9.67037	9.45767	9.5487	9.5227	7.48315	8.98325	8.53455	9.3446	9.02601	9.57648	9.35183	9.77891	9.17004	8.73842	8.24489	9.14544	9.35731	9.89075	8.05378	9.64576	9.1535	9.29049	9.49094	9.2955	9.55244	9.22132	9.42722	8.25271	8.2041	7.22623	8.84765	8.72118	8.98298	9.39125	9.6351	8.40906	9.0118	9.82772	8.54075	9.47624	8.9617	9.43126	6.95982	9.30277	8.07431	8.59872	9.51758	9.21668	8.98387	10.0261	7.41506	7.69539	7.37456	7.43861	7.96176	6.71927	8.29672	8.4643	8.02103
ENSG00000147533	7.16818	8.65294	7.58226	8.1929	8.15964	8.31527	7.93638	8.2277	7.55143	8.10316	8.84466	8.53186	7.77791	8.29573	6.43578	8.21076	8.35678	8.28265	8.10681	7.93039	8.17629	7.95475	7.17319	8.21147	7.49938	7.97225	8.20743	7.83065	7.39947	8.11423	8.23876	8.37711	7.8743	8.74029	7.93974	8.49495	8.42963	7.76029	8.4103	8.8243	8.46232	7.94589	6.43743	8.24106	8.31424	8.606	8.44735	8.82229	8.33497	7.57024	9.09909	7.74929	8.38271	8.30333	7.80107	8.01422	7.63745	6.97117	6.74121	8.37868	8.21598	7.96844	7.06769	8.45963	7.90864	8.22562	7.36751	8.57403	8.10597	7.95902	7.70112	7.4962	6.14706	7.67193	8.8319	8.6851	8.16402	8.51404	8.51882	8.14458	8.48683	7.5715	8.70604	9.21716	6.45697	7.21084	7.79604	7.80955	8.33686	7.1431	7.72123
ENSG00000147535	4.87258	4.63966	4.86583	5.27641	5.83199	6.78835	4.87012	5.71836	5.99259	4.53196	7.36415	4.84462	6.85106	5.54055	6.43578	5.73192	5.14731	5.47687	5.33234	6.19226	5.6099	6.36519	6.089	6.20551	6.06977	4.89536	5.69427	5.17584	4.1919	4.14357	6.52165	6.32748	3.70244	5.50905	5.928	5.78853	7.20244	4.34991	6.57579	6.95955	5.54461	4.8874	2.69039	3.97119	5.58295	6.65001	6.77311	5.82769	5.80632	3.47975	6.23706	4.99708	5.66478	5.10561	4.73033	5.15133	5.42245	5.09387	6.06018	6.42887	5.54868	5.83002	5.54928	5.89411	5.49349	6.29992	6.43224	5.20352	6.1262	4.65601	6.30636	6.12283	4.13714	5.43129	6.6373	5.72149	5.15442	5.74551	5.25361	6.02396	5.76396	6.64173	5.93892	6.26962	6.76393	6.1722	5.37149	3.98788	5.98292	6.71613	5.57073
ENSG00000147536	4.73673	4.345	4.3402	4.62778	5.01536	4.32682	4.89662	4.32926	3.95931	4.20106	4.89653	4.3307	4.05607	3.52939	5.15027	3.10667	4.85091	4.68782	4.53572	4.7142	3.66842	5.25365	4.08974	4.72731	4.84454	4.85966	5.35806	3.68433	4.30486	3.97556	4.24073	3.17426	3.31628	4.58537	3.50568	4.45921	5.02635	4.5502	4.40369	4.22095	4.85446	4.58836	4.34082	4.28886	3.77011	4.22293	4.70994	3.58866	3.9361	5.5395	3.75321	4.7724	4.03442	3.93756	4.34285	5.09394	4.1347	5.84021	4.50384	4.40323	4.18329	4.33883	4.67701	4.58156	3.33814	4.57139	5.24092	4.19518	4.69323	3.87439	4.83114	3.581	4.78933	3.79831	1.21446	4.15916	4.1272	3.67976	4.0257	3.97536	5.73922	5.15777	3.61186	3.77328	3.87608	1.21446	5.18833	3.42604	3.71171	3.90759	3.78731
ENSG00000147548	9.31592	9.65418	8.94137	8.96781	9.42221	9.02172	9.35783	8.68229	9.23896	8.24349	8.42431	8.93145	8.87419	7.77083	8.99398	8.8242	8.82091	8.7752	8.49807	8.82649	8.61862	8.69711	9.36367	8.65494	8.98887	8.8411	8.74752	7.95299	8.76483	8.84555	8.62878	9.54503	8.54059	8.31318	9.05851	9.72686	8.81453	9.23884	8.16942	8.99259	8.23379	8.77566	8.28446	8.79112	8.6332	9.32252	8.74593	9.11857	8.86462	8.72958	9.51818	8.32394	8.53544	8.43318	8.76865	9.0825	8.57136	9.08785	8.68135	8.91599	8.46868	8.91537	8.69495	8.23064	8.50537	8.97336	9.07067	8.18681	9.24746	8.84933	8.70269	8.82866	9.02733	8.98797	8.53686	8.97541	8.46163	9.0367	8.87309	8.34583	8.61792	9.36271	8.80693	8.84519	8.1842	7.96277	9.10153	8.35216	8.5116	8.5951	8.89109
ENSG00000147570	5.84526	4.17075	5.10769	4.08847	5.47024	5.4514	5.5903	3.53328	4.67485	4.37622	5.53096	6.34605	3.25571	4.88377	3.7108	5.2971	4.96594	5.10837	4.29082	5.89228	5.47825	6.30621	1.21446	5.63403	4.392	4.62431	5.4319	4.43691	5.60048	3.97556	4.10951	4.11138	4.72322	5.15834	4.82897	5.01919	4.71282	4.48655	3.71301	5.38892	5.26654	4.20869	3.6019	5.08304	4.07473	5.09707	5.20245	3.74225	4.65755	5.30352	4.24729	3.1029	4.3307	5.49525	5.18292	4.72888	5.8448	4.03559	4.24676	5.33415	4.89074	5.3289	4.33899	4.89153	4.58077	4.81315	3.73589	4.68682	3.99978	4.86479	5.12181	4.38595	4.6035	5.20879	3.13347	5.00516	4.87567	3.52868	5.06901	4.49547	4.96404	2.39501	4.63201	5.31663	3.87608	1.21446	4.25657	2.39826	3.85865	4.35512	3.29668
ENSG00000147571	1.21446	1.21446	1.21446	1.21446	1.21446	1.21446	1.21446	1.21446	1.21446	1.21446	1.21446	1.21446	1.21446	1.21446	1.21446	1.21446	1.21446	1.21446	1.21446	1.21446	1.21446	1.21446	1.21446	1.21446	1.21446	1.21446	1.21446	1.21446	1.21446	1.21446	1.21446	1.21446	1.21446	1.21446	1.21446	1.21446	1.21446	1.21446	1.21446	1.21446	1.21446	1.21446	1.21446	1.21446	1.21446	1.21446	1.21446	1.21446	1.21446	1.21446	1.21446	1.21446	1.21446	1.21446	1.21446	1.21446	1.21446	1.21446	1.21446	1.21446	1.21446	1.21446	1.21446	1.21446	1.21446	1.21446	1.21446	1.21446	1.21446	1.21446	1.21446	1.21446	1.21446	1.21446	1.21446	1.21446	1.21446	1.21446	1.21446	1.21446	1.21446	1.21446	1.21446	1.21446	1.21446	1.21446	1.21446	1.21446	1.21446	1.21446	1.21446
ENSG00000147573	1.21446	1.21446	1.21446	1.21446	1.21446	1.21446	1.21446	1.21446	1.21446	1.21446	1.21446	1.21446	1.21446	1.21446	1.21446	1.21446	1.21446	1.21446	1.21446	1.21446	1.21446	1.21446	1.21446	1.21446	1.21446	1.21446	1.21446	1.21446	1.21446	1.21446	1.21446	1.21446	1.21446	1.21446	1.21446	1.21446	1.21446	1.21446	1.21446	1.21446	1.21446	1.21446	1.21446	1.21446	1.21446	1.21446	1.21446	1.21446	1.21446	1.21446	1.21446	1.21446	1.21446	1.21446	1.21446	1.21446	1.21446	1.21446	1.21446	1.21446	2.38945	1.21446	1.21446	1.21446	1.21446	1.21446	1.21446	1.21446	1.21446	1.21446	1.21446	1.21446	1.21446	1.21446	1.21446	1.21446	1.21446	1.21446	1.21446	1.21446	1.21446	1.21446	1.21446	1.21446	1.21446	1.21446	1.21446	1.21446	1.21446	1.21446	1.21446
ENSG00000147576	4.27775	2.59106	3.70604	3.56035	2.69194	3.84355	3.55165	3.85257	3.6623	3.88858	2.77238	2.8422	3.54943	3.93998	2.57347	3.42044	3.23676	3.43459	3.61501	3.95533	3.0419	1.97493	1.21446	3.5041	2.96022	3.98804	2.55367	3.5061	2.76115	3.294	3.15133	3.47677	2.33261	2.79168	3.65578	4.59027	2.31076	3.83522	3.3257	3.57115	3.25003	3.93422	3.22682	3.13279	3.30962	3.07159	3.71689	3.58866	4.97275	1.21446	5.72964	3.1029	3.30304	3.85944	3.36575	3.46647	3.22623	3.93326	3.93155	3.65537	3.41141	3.69473	1.21446	3.6254	3.08945	3.40408	3.34614	3.61956	3.45566	3.80724	4.46542	2.75714	1.21446	3.35934	3.32764	3.77152	4.23886	3.93919	3.37808	3.61715	3.84916	3.81912	3.05567	4.13178	3.21167	1.21446	4.25657	2.8474	4.46869	2.69889	3.56444
ENSG00000147586	1.21446	4.10749	2.43567	3.97426	2.98993	3.36224	3.32652	4.11124	4.31125	2.89281	3.43941	4.17982	2.52577	3.42976	4.84949	3.59425	2.61958	3.52473	3.61501	3.37202	3.98484	4.07539	4.08974	4.37797	2.66638	3.77019	3.54798	2.32303	2.01507	3.78421	2.83141	3.17426	5.19876	3.8128	3.65578	4.0655	4.5032	2.9944	3.46775	2.84625	5.66575	2.81062	4.34082	3.78004	2.69979	1.21446	3.94853	2.27296	4.04941	4.45215	6.19213	1.21446	2.81233	3.8392	4.99475	1.21446	1.21446	3.93326	2.92377	3.825	3.97097	2.04628	1.21446	3.35279	2.77781	2.82996	3.34614	4.9164	3.45566	3.31399	3.97014	2.49271	1.21446	4.81542	3.13347	3.4878	3.46877	2.92929	4.34667	3.4422	4.2566	3.98165	2.93361	3.91886	1.21446	1.21446	3.94078	3.64034	3.13862	1.21446	2.74516
ENSG00000147588	1.21446	1.21446	1.21446	1.21446	1.21446	1.21446	1.21446	1.21446	1.21446	1.21446	1.21446	1.21446	1.21446	1.21446	1.21446	1.21446	1.21446	1.21446	1.21446	1.21446	1.21446	1.21446	1.21446	1.21446	1.21446	1.21446	1.21446	1.21446	1.21446	1.21446	1.21446	1.21446	1.21446	1.21446	1.21446	1.21446	1.21446	1.21446	1.21446	1.21446	1.21446	1.21446	1.21446	1.21446	1.21446	1.21446	1.21446	1.21446	1.21446	1.21446	1.21446	1.21446	1.21446	1.21446	1.21446	1.21446	1.21446	1.21446	1.21446	1.21446	1.21446	1.21446	1.21446	1.21446	1.21446	1.21446	1.21446	1.21446	1.21446	1.21446	1.21446	1.21446	1.21446	1.21446	1.21446	1.21446	1.21446	1.21446	1.21446	1.21446	1.21446	1.21446	1.21446	1.21446	1.21446	1.21446	1.21446	1.21446	1.21446	1.21446	1.21446
ENSG00000147592	4.73673	4.59462	4.67828	5.12666	5.01536	5.29489	8.54178	4.11124	4.59234	4.10451	5.96933	5.1428	5.02371	5.31799	4.31339	5.32109	4.72576	4.57016	4.47836	5.38911	5.49782	5.92214	3.38932	5.73491	4.77844	4.44246	9.34646	4.53068	5.33743	4.96087	5.0695	4.02398	3.70244	5.52836	8.86811	6.08141	5.67025	4.77958	11.3231	5.38892	4.92113	5.91475	3.89445	9.49195	4.35664	5.25168	3.35704	4.73578	4.79212	3.47975	6.50535	3.74344	4.21133	4.89128	9.1959	3.55748	3.75534	3.82271	2.92377	4.42929	9.10602	3.94428	2.68931	6.03522	4.83134	4.6358	4.03814	5.31471	5.15671	5.18262	4.46542	8.67589	1.21446	5.02561	3.13347	5.47611	3.55984	4.34602	4.99314	4.77107	5.08717	4.37902	3.61186	6.06117	1.21446	8.92452	4.51406	2.8474	3.35871	3.43934	4.22393
ENSG00000147596	1.97142	2.95276	2.89662	1.21446	1.977	2.19807	2.70222	1.21446	1.21446	3.12166	2.34151	2.27535	1.21446	2.33597	1.21446	1.97325	1.93753	2.51009	1.21446	2.80457	1.21446	2.50361	1.21446	1.21446	1.21446	1.21446	1.21446	2.74787	1.21446	1.21446	1.21446	1.21446	1.21446	1.21446	1.21446	1.21446	1.21446	2.14571	1.21446	1.21446	1.21446	1.21446	1.21446	2.7402	1.21446	2.1898	4.74058	1.21446	1.21446	1.21446	3.75321	4.7724	3.30304	2.66786	1.21446	1.21446	1.21446	2.1886	2.92377	1.21446	1.21446	2.3756	3.7544	2.05672	1.21446	2.17863	1.21446	2.76323	1.21446	3.09734	4.5465	2.49271	2.84985	2.08847	1.21446	1.21446	1.99264	2.92929	1.21446	1.21446	2.10952	1.21446	3.05567	2.11905	1.21446	1.21446	1.21446	1.21446	2.52414	1.21446	1.21446
ENSG00000147601	6.96422	7.87	7.38314	7.90288	7.81318	8.27406	7.74669	8.30571	6.87278	6.9264	8.45831	9.01434	7.94347	6.62858	5.61029	7.65586	8.29523	7.7281	7.34823	7.20287	7.98908	8.23938	6.21781	8.03936	7.42623	8.23711	8.39857	8.52618	7.18357	7.37997	7.29062	7.33145	7.88329	7.70796	7.48864	7.25413	8.24142	7.69906	7.3091	7.90657	7.402	8.2098	6.78809	7.17074	7.42219	8.786	8.87998	8.69621	8.01818	6.46845	7.85213	6.94957	7.50815	8.2567	7.4388	7.52903	7.29248	6.66225	6.40985	8.2491	7.85977	7.97755	6.97973	7.77752	6.71649	7.11948	6.43224	7.88858	7.92112	7.42778	7.11449	7.2786	7.23334	7.25734	6.68803	7.61287	7.70021	7.80981	7.85557	7.67461	7.64472	6.71126	7.94247	8.02011	6.06637	5.7867	7.53418	6.44597	7.00139	6.43224	6.88642
ENSG00000147604	6.74429	6.75305	8.95682	7.92564	8.45526	9.92667	8.438	9.14527	9.41882	9.58442	10.685	9.86595	10.0863	10.4762	8.66433	9.69864	10.0595	9.89025	9.7539	9.16402	10.0826	11.0521	10.2944	11.0095	9.16298	9.90733	9.48908	10.0914	9.13774	9.12204	8.15123	11.195	8.70663	10.3409	9.02902	9.32263	12.0196	9.72691	10.5422	9.62333	9.81268	8.96899	10.518	9.03765	9.86247	11.2011	11.4103	9.51609	8.82622	9.41659	11.0725	9.46134	10.299	9.89551	7.65046	8.98568	8.67307	8.62061	8.65542	10.1575	10.5302	9.78938	9.93694	9.92065	7.78151	9.15309	9.37703	10.8315	9.82798	9.86135	10.7212	10.0646	10.5377	9.90152	9.8964	9.49963	10.8571	10.149	10.0038	10.4723	10.0816	9.77341	10.1562	11.1079	10.5491	10.4663	9.88831	10.3569	9.73627	10.7919	10.0674
ENSG00000147606	1.21446	1.21446	2.43567	1.21446	1.21446	1.21446	1.21446	2.4634	1.21446	1.21446	2.02127	1.21446	1.21446	1.21446	1.21446	2.84295	1.21446	1.21446	1.21446	2.24948	1.21446	1.21446	1.21446	1.21446	2.26185	1.21446	1.21446	2.74787	2.56874	1.21446	1.21446	1.21446	2.33261	1.21446	1.21446	1.21446	1.21446	1.21446	1.21446	1.21446	1.21446	3.37966	1.21446	1.21446	1.21446	1.21446	1.21446	1.21446	1.21446	1.21446	1.21446	1.21446	1.21446	1.21446	1.21446	1.21446	1.21446	1.21446	1.21446	1.21446	1.21446	1.21446	1.21446	2.23906	1.21446	1.21446	2.78412	1.21446	1.21446	1.21446	1.21446	1.21446	1.21446	1.21446	1.21446	1.21446	1.21446	1.21446	1.21446	1.21446	1.21446	2.84311	1.21446	1.21446	1.21446	1.21446	1.21446	1.21446	1.21446	1.21446	1.21446
ENSG00000147613	1.21446	1.21446	1.21446	1.21446	1.21446	1.21446	1.21446	1.21446	1.21446	1.21446	1.21446	1.21446	1.21446	1.21446	1.21446	1.21446	1.21446	1.21446	1.21446	1.21446	1.21446	1.21446	1.21446	1.21446	1.21446	1.21446	1.21446	1.21446	1.21446	1.21446	1.21446	1.21446	1.21446	1.21446	1.21446	1.21446	1.21446	1.21446	1.21446	1.21446	1.21446	1.21446	1.21446	1.21446	1.21446	1.21446	1.21446	1.21446	1.21446	1.21446	1.21446	1.21446	1.21446	1.21446	1.21446	1.21446	1.21446	1.21446	1.21446	1.21446	1.21446	1.21446	1.21446	1.21446	1.21446	1.21446	1.21446	1.21446	1.21446	1.21446	1.21446	1.21446	1.21446	1.21446	1.21446	1.21446	1.21446	1.21446	1.21446	1.21446	1.21446	1.21446	1.21446	1.21446	1.21446	1.21446	1.21446	1.21446	1.21446	1.21446	1.21446
ENSG00000147614	1.21446	1.21446	1.21446	1.21446	1.21446	1.21446	1.21446	1.21446	1.21446	1.21446	1.21446	1.21446	1.21446	1.21446	1.21446	1.21446	1.21446	1.21446	1.21446	1.21446	1.21446	1.21446	1.21446	1.21446	1.21446	1.21446	1.21446	1.21446	1.21446	1.21446	1.21446	1.21446	1.21446	1.21446	1.21446	1.21446	1.21446	1.21446	1.21446	1.21446	1.21446	1.21446	1.21446	1.21446	1.21446	1.21446	1.21446	1.21446	1.21446	1.21446	1.21446	1.21446	1.21446	1.21446	1.21446	1.21446	1.21446	1.21446	1.21446	1.21446	1.21446	1.21446	1.21446	1.21446	1.21446	1.21446	1.21446	1.21446	1.21446	1.21446	1.21446	1.21446	1.21446	1.21446	1.21446	1.21446	1.21446	1.21446	1.21446	1.21446	1.21446	1.21446	1.21446	1.21446	1.21446	1.21446	1.21446	1.21446	1.21446	1.21446	1.21446
ENSG00000147642	1.21446	1.21446	4.3402	1.21446	1.21446	1.21446	1.21446	1.21446	1.21446	2.21864	1.21446	1.97287	1.21446	1.21446	1.21446	1.21446	1.93753	1.21446	1.21446	1.21446	1.94447	1.21446	1.21446	1.21446	2.26185	1.21446	1.21446	1.21446	1.21446	1.21446	1.21446	1.21446	1.21446	1.21446	1.21446	1.21446	1.21446	1.21446	1.21446	1.21446	1.21446	1.21446	1.21446	4.76634	2.09659	1.21446	1.21446	1.21446	1.21446	1.21446	1.21446	1.21446	1.21446	1.21446	1.21446	1.21446	1.21446	1.21446	1.21446	1.21446	1.21446	2.3756	1.21446	2.05672	2.02427	1.21446	1.21446	1.21446	1.21446	1.21446	2.25638	2.1326	1.21446	1.21446	1.21446	1.93329	1.99264	1.21446	1.21446	1.21446	1.21446	2.39501	1.21446	1.21446	1.21446	1.21446	1.21446	1.21446	2.29545	1.21446	1.21446
ENSG00000147647	2.27336	2.02888	1.21446	2.9547	2.98993	1.91657	2.94771	2.72268	3.2805	1.21446	2.77238	2.6844	2.87332	2.01721	1.21446	3.10667	1.21446	3.52473	2.44371	2.4695	3.34788	1.97493	1.21446	3.19894	2.66638	2.32555	2.82865	1.21446	2.01507	2.48072	3.61891	1.21446	2.33261	3.67703	3.33639	3.51306	1.21446	1.21446	3.16613	3.57115	3.25003	2.3704	2.69039	2.7402	2.8083	1.21446	1.21446	1.21446	1.21446	3.47975	1.21446	3.1029	1.89434	2.43851	2.6916	2.71876	2.2795	3.25891	1.21446	1.79526	1.21446	2.98677	1.21446	3.29076	2.58362	2.17863	1.21446	2.01621	2.49421	2.27016	2.25638	2.49271	1.21446	2.08847	1.21446	3.12583	1.21446	1.21446	2.41807	2.70098	1.21446	1.21446	2.46388	1.85926	1.21446	1.21446	1.21446	1.21446	2.29545	2.998	1.21446
ENSG00000147649	9.37676	9.52334	9.33735	9.68023	9.55667	9.68479	9.58739	9.55144	9.54379	9.36385	9.19014	9.45161	9.26443	9.35984	9.67576	9.37672	9.36883	9.28894	9.30721	9.22088	9.22451	9.57261	9.77269	9.22761	9.4321	9.26893	9.64812	9.8016	9.30425	9.67638	9.67271	9.5276	9.57382	9.37362	9.31077	9.83874	9.25879	9.62087	9.45222	9.62534	9.34235	9.70153	9.03973	9.54606	9.22069	9.57571	9.49239	9.68128	9.51769	9.77452	9.31161	9.51648	8.86112	9.19576	9.51555	9.25534	9.24474	9.73997	9.74874	9.50658	9.00917	9.01604	9.05189	9.30736	9.04579	10.011	10.0398	9.02462	9.87814	9.76017	8.92904	9.79629	9.66215	9.53051	8.76262	9.79151	9.30689	9.41175	9.79456	9.59085	9.89581	10.0509	9.65117	9.30147	9.62661	9.42741	9.32265	9.45153	9.47642	9.26355	9.10147
ENSG00000147650	5.31475	5.75218	4.67828	4.83584	4.75496	5.25294	5.38177	4.63102	4.59234	4.53196	5.68544	5.88297	5.73124	4.77065	3.9421	5.24789	5.43313	5.43288	4.2223	5.96615	5.73048	5.64563	1.21446	4.88689	3.56722	5.46852	5.11052	4.8538	5.07928	4.42893	4.66931	4.72028	4.2486	5.74189	4.70088	5.5538	3.74152	3.60967	4.5337	4.52997	4.46422	5.64665	3.89445	5.44026	5.06893	5.55269	5.13512	5.36051	4.65755	3.47975	6.42997	6.4424	4.0808	5.34204	3.80557	4.90646	5.17982	4.03559	1.21446	4.99633	4.47819	4.85996	4.2401	5.16252	4.21817	4.19614	4.28608	4.88061	4.74698	4.61802	4.69594	4.57624	1.21446	4.33478	2.22547	5.24875	4.1272	3.81563	4.7064	4.57983	4.57173	5.15777	4.73675	3.20833	1.21446	3.6621	3.81717	3.82513	2.29545	3.43934	4.36631
ENSG00000147654	4.22754	5.55612	5.49516	5.01733	5.78059	6.06135	5.8554	6.22662	5.54693	6.31246	6.13158	6.6209	4.79242	6.05493	3.9421	5.93174	6.02835	6.25923	5.26657	5.15591	5.41792	6.61885	4.55242	6.57521	5.0262	4.96418	5.66398	5.70103	5.33743	6.49705	4.66931	6.11554	5.25541	5.99863	5.42187	5.48859	7.08035	5.66041	6.45105	5.84125	6.42895	5.57697	4.82187	6.04949	5.55569	6.96201	6.54228	6.99303	7.20781	4.66802	6.48066	5.19115	6.05538	5.91894	5.03442	6.17363	5.12594	5.34943	5.36029	6.30208	5.73679	5.61297	4.81992	5.83355	5.77688	5.69665	5.35245	6.45399	6.27898	6.42233	5.2715	5.8822	4.95365	6.44485	4.21688	6.32985	5.83577	6.41968	4.91301	5.91549	5.6087	6.92142	4.9256	6.68115	3.21167	4.41107	5.49497	5.09681	5.67079	4.76734	5.51137
ENSG00000147655	1.21446	1.21446	1.21446	1.21446	1.21446	1.21446	1.21446	1.21446	1.21446	2.21864	1.21446	1.21446	1.21446	1.21446	1.21446	1.21446	1.21446	1.21446	1.21446	1.21446	1.21446	1.21446	1.21446	1.21446	1.21446	1.21446	1.21446	1.21446	1.21446	1.21446	1.21446	1.21446	1.21446	1.21446	1.21446	1.21446	1.21446	1.21446	1.21446	1.21446	1.21446	1.21446	2.69039	1.21446	1.21446	1.21446	1.21446	1.21446	1.21446	1.21446	1.21446	1.21446	1.21446	1.21446	1.21446	1.21446	1.21446	1.21446	1.21446	1.21446	1.21446	1.21446	1.21446	2.05672	1.21446	1.21446	1.21446	1.21446	1.21446	1.21446	1.21446	1.21446	1.21446	1.21446	1.21446	1.21446	1.21446	1.21446	1.92257	1.21446	1.21446	1.21446	1.21446	1.21446	1.21446	1.21446	1.21446	1.21446	1.21446	1.21446	2.12506
ENSG00000147669	1.21446	2.59106	3.70604	4.38381	3.2288	4.91876	4.06289	4.5756	4.08677	4.37622	5.78643	4.97146	4.64115	5.79207	3.07631	2.68509	4.47609	4.76116	4.74438	2.64985	4.28827	5.3737	3.38932	5.39054	3.85714	3.98804	2.55367	4.43691	3.42465	2.48072	4.66931	5.29947	3.70244	5.52836	2.91087	4.87306	5.2569	4.19855	5.7253	3.82352	4.85446	4.4899	2.69039	3.55758	4.50783	5.93749	6.02922	4.58557	2.92705	3.47975	6.63406	3.74344	5.32926	3.85944	2.89837	3.55748	3.22623	3.06951	1.21446	5.5139	5.11146	3.6002	2.98688	4.15079	2.3456	3.54972	3.34614	6.05149	3.58343	3.99959	5.2715	3.80486	3.82858	3.8889	3.64616	3.95113	5.26276	4.1574	4.42632	4.62019	5.23639	4.12705	4.9256	5.13431	3.21167	3.6621	5.18833	3.82513	4.75287	2.998	4.72331
ENSG00000147676	1.21446	1.21446	1.21446	1.21446	1.21446	1.21446	1.21446	1.21446	1.21446	1.21446	1.21446	1.21446	1.21446	1.21446	1.21446	1.21446	1.21446	1.21446	1.21446	1.21446	1.21446	1.97493	1.21446	2.15675	1.21446	1.21446	2.17779	1.21446	1.21446	1.21446	1.21446	1.21446	1.21446	2.24064	1.21446	1.21446	1.21446	1.21446	1.21446	2.5687	1.21446	1.21446	2.69039	1.21446	1.21446	1.21446	1.21446	1.21446	1.21446	1.21446	1.21446	1.21446	1.21446	1.63335	4.27766	1.21446	1.21446	1.21446	1.21446	1.21446	1.21446	1.21446	1.21446	1.81419	1.21446	1.21446	1.21446	1.21446	1.21446	1.21446	1.21446	1.21446	1.21446	1.21446	1.21446	1.21446	1.99264	1.21446	1.21446	1.21446	1.21446	2.39501	1.21446	1.21446	1.21446	1.21446	1.21446	1.21446	1.21446	1.21446	1.21446
ENSG00000147677	8.09758	9.00605	7.59549	8.3913	8.80262	9.12092	9.26737	8.88787	9.29499	9.03418	8.48855	9.04513	7.67055	7.96638	6.73504	8.58605	8.41077	9.18367	9.41323	7.94506	8.24717	8.70625	8.46733	8.99945	7.06236	8.00916	8.43484	8.50919	6.78353	9.27186	9.59039	9.49011	8.84636	8.89115	7.10477	9.94863	8.87841	9.15012	9.76367	9.31002	8.56431	7.41249	5.77757	9.22316	8.37966	9.48769	10.8279	9.8683	8.87217	6.07767	10.3359	7.19471	9.24621	7.85656	8.05961	8.25483	7.50709	6.70848	8.54675	9.18902	8.30769	9.2388	7.3391	9.16943	7.29433	8.5617	8.5239	9.08642	9.46795	7.66329	8.82433	8.90085	7.54647	8.17984	8.67315	8.44085	8.62219	7.31562	8.84295	7.63611	9.56969	9.35187	9.15351	9.82598	6.95766	7.03618	9.7323	8.7839	9.09947	6.92162	8.74451
ENSG00000147679	8.38393	8.95177	7.73347	8.06887	8.39965	8.73143	8.39476	7.8536	7.73422	7.39627	8.86785	9.32891	7.40528	7.91	6.50786	8.68608	8.30613	8.44607	7.24989	8.57859	8.4857	8.97194	6.44531	8.29158	7.81806	7.92583	8.34241	8.08882	8.20791	7.78088	7.16621	7.10993	8.09136	8.6062	8.06126	11.353	8.07088	8.00479	7.68628	8.17161	7.96995	7.95505	7.50804	8.54582	7.65463	8.32794	8.03712	7.68491	8.05185	7.72141	8.86891	6.83851	7.68051	8.1234	8.13416	7.6077	8.38407	6.94567	6.58504	8.11269	7.73867	7.26394	7.25418	8.02293	7.43865	7.96495	7.25756	8.06136	8.08542	8.25735	7.78619	7.35769	6.70104	7.94299	7.07864	8.101	6.72211	7.33769	7.70595	8.00427	7.9111	7.49473	7.20773	8.12126	5.94958	5.25829	7.12779	6.24048	7.05422	6.45448	7.00926
ENSG00000147684	7.30569	7.18827	7.60859	8.21771	7.41354	7.27977	7.48547	7.39551	7.79034	7.60149	6.75657	6.82681	7.07997	7.69586	8.56652	7.3881	7.3269	7.22875	7.77093	6.73034	7.81336	6.92346	9.01977	7.50816	7.19412	7.32218	7.43609	8.43315	8.56985	7.80567	8.06676	6.32748	7.77163	7.17787	7.3682	7.74674	6.12782	7.42428	8.68399	8.14383	7.72307	7.95505	10.3201	7.87764	7.15856	7.28102	7.74267	7.22492	8.12959	8.59245	6.68897	8.7492	7.10239	7.2326	7.4607	7.26344	7.36376	8.44978	8.3506	7.50373	7.65383	7.6417	7.6552	7.41095	7.70053	7.62312	8.01704	7.78175	7.59732	7.13953	7.59193	7.60826	8.57951	7.24068	6.86012	7.23321	7.29255	7.70334	7.83048	7.92666	7.93848	8.26907	7.02828	6.82609	8.02034	5.25829	7.10219	7.47636	6.72237	5.64717	7.47224
ENSG00000147687	3.21575	1.21446	1.21446	1.21446	1.21446	1.21446	1.21446	3.40736	1.21446	1.21446	1.21446	1.21446	1.21446	1.21446	1.21446	1.21446	1.21446	1.21446	1.21446	2.94097	1.21446	1.21446	1.21446	3.96138	3.19606	3.51064	4.19413	1.21446	1.21446	1.21446	1.21446	1.21446	1.21446	1.21446	1.21446	2.53109	4.40981	1.21446	1.21446	1.21446	1.21446	1.21446	1.21446	1.21446	1.21446	1.21446	4.51079	3.21507	4.04941	1.21446	1.21446	1.21446	1.21446	1.21446	1.21446	1.21446	2.2795	1.21446	1.21446	1.21446	3.52236	2.98677	1.21446	1.21446	1.21446	1.21446	1.21446	1.21446	1.21446	1.21446	1.21446	1.21446	1.21446	1.21446	1.21446	1.21446	1.21446	3.67976	1.21446	1.21446	4.2566	3.98165	1.21446	1.21446	1.21446	1.21446	3.16322	1.21446	1.21446	1.21446	2.12506
ENSG00000147689	1.97142	1.21446	1.21446	2.2583	1.977	1.21446	1.21446	2.4634	1.21446	3.12166	1.21446	1.21446	1.21446	1.21446	4.95695	1.97325	2.22687	1.97891	2.09641	1.21446	1.94447	1.21446	3.38932	1.21446	3.39477	1.21446	1.21446	1.21446	2.01507	1.21446	3.80268	5.33564	3.31628	1.21446	1.21446	1.21446	1.21446	1.21446	4.86453	1.21446	1.21446	1.21446	5.07079	2.12194	4.50783	1.21446	2.72544	2.27296	2.24055	2.89016	1.21446	5.19115	2.92751	1.63335	2.89837	3.36872	1.21446	2.56821	2.92377	2.20753	2.05646	3.38834	2.27903	2.52016	2.58362	1.21446	2.78412	3.31964	2.75891	1.96909	1.21446	2.49271	2.84985	2.43295	3.32764	1.21446	2.3024	2.24199	1.92257	4.25943	2.93046	1.21446	1.21446	1.21446	3.21167	5.25829	1.21446	2.39826	2.29545	2.69889	1.21446
ENSG00000147697	1.21446	1.21446	1.21446	1.21446	1.21446	1.21446	1.21446	1.21446	1.21446	1.21446	1.21446	1.21446	1.21446	1.21446	1.21446	1.21446	1.21446	1.21446	1.21446	1.21446	1.21446	1.21446	1.21446	1.21446	1.21446	1.21446	1.21446	1.21446	1.21446	1.21446	1.21446	1.21446	1.21446	1.21446	1.21446	1.21446	1.21446	1.21446	1.21446	1.21446	1.21446	1.21446	1.21446	1.21446	1.21446	1.21446	1.21446	1.21446	1.21446	1.21446	1.21446	1.21446	1.21446	1.21446	1.21446	1.21446	1.21446	1.21446	1.21446	1.21446	1.21446	1.21446	1.21446	1.21446	1.21446	1.21446	1.21446	1.21446	1.21446	1.21446	1.21446	1.21446	1.21446	1.21446	1.21446	1.21446	1.21446	1.21446	1.21446	1.21446	1.21446	1.21446	1.21446	1.21446	1.21446	1.21446	1.21446	1.21446	1.21446	1.21446	1.21446
ENSG00000147724	1.21446	1.21446	1.21446	1.21446	1.21446	1.21446	1.21446	1.21446	1.21446	1.21446	1.21446	1.21446	1.21446	1.21446	1.21446	1.21446	1.21446	1.21446	1.21446	1.21446	1.21446	1.21446	1.21446	1.21446	1.21446	1.21446	1.21446	1.21446	1.21446	1.21446	1.21446	1.21446	1.21446	1.21446	1.21446	1.21446	1.21446	1.21446	1.21446	1.21446	1.21446	1.21446	1.21446	1.21446	1.21446	1.21446	1.21446	1.21446	1.21446	1.21446	1.21446	1.21446	1.21446	1.93504	1.21446	1.21446	1.21446	1.21446	1.21446	1.21446	1.21446	1.21446	1.21446	1.21446	1.21446	1.21446	1.21446	1.21446	1.21446	1.21446	1.21446	1.21446	1.21446	1.21446	1.21446	1.21446	1.21446	1.21446	1.21446	1.21446	1.21446	1.21446	1.21446	1.21446	1.21446	1.21446	1.21446	1.21446	1.21446	1.21446	1.21446
ENSG00000147789	5.61405	4.345	5.88867	4.55104	4.79023	4.89161	5.02222	3.75427	4.964	3.88858	4.93237	5.08794	5.635	3.32194	5.32054	5.39072	4.93804	5.38749	5.00922	4.96662	4.68224	5.52649	4.55242	5.03039	4.9077	4.96418	5.96654	5.05559	4.7242	5.12819	3.80268	5.26236	4.45795	4.65777	4.63223	5.23373	4.82517	5.44471	4.47019	4.89493	4.04902	4.99854	4.82187	4.95581	4.69553	5.25168	5.13512	4.12049	4.58516	6.00083	5.20336	4.17589	4.81106	5.06353	5.3648	4.69054	4.88746	4.13089	5.22529	4.37667	4.53042	4.89907	5.23057	4.53118	3.80879	3.91064	6.32723	3.78765	4.5792	4.45497	5.31811	5.11343	4.95365	4.67259	4.75459	5.15623	4.4844	4.25489	4.46452	5.03193	3.84916	5.34496	4.51891	4.6533	5.52855	3.6621	4.43335	4.49667	3.92659	3.76876	5.57073
ENSG00000147799	1.21446	1.21446	1.21446	1.21446	1.21446	1.21446	1.21446	1.21446	1.21446	1.21446	1.21446	1.21446	1.21446	1.21446	1.21446	1.21446	1.21446	1.21446	1.21446	1.21446	1.21446	1.21446	1.21446	1.21446	1.21446	1.21446	1.21446	1.21446	1.21446	1.21446	1.21446	1.21446	1.21446	1.21446	1.21446	1.21446	1.21446	1.21446	1.21446	1.21446	1.21446	1.21446	1.21446	1.21446	1.21446	2.1898	1.21446	1.21446	1.21446	1.21446	1.21446	1.21446	1.21446	1.80482	1.21446	1.21446	1.21446	1.21446	1.21446	1.21446	1.21446	1.21446	1.21446	1.21446	1.21446	1.21446	1.21446	1.21446	1.21446	1.21446	2.65907	1.21446	1.21446	1.21446	1.21446	1.21446	1.21446	1.21446	1.21446	1.21446	1.21446	1.21446	1.21446	1.21446	1.21446	1.21446	1.21446	1.21446	1.21446	1.21446	1.21446
ENSG00000147804	1.21446	1.21446	1.21446	4.38381	1.21446	1.21446	1.21446	3.94429	4.08677	1.21446	3.08318	1.21446	1.21446	4.13788	5.05688	1.21446	1.21446	1.21446	3.81755	1.21446	1.21446	1.21446	4.55242	1.21446	1.21446	1.21446	1.21446	4.11099	3.70326	1.21446	3.96461	1.21446	1.21446	1.21446	1.21446	1.21446	1.21446	1.21446	3.71301	1.21446	3.78323	3.48952	3.22682	1.21446	1.21446	1.21446	1.21446	1.21446	1.21446	3.47975	1.21446	4.50541	3.83156	1.21446	1.21446	1.21446	1.21446	4.78243	1.21446	1.21446	1.21446	4.64645	4.59978	1.21446	1.21446	3.681	4.49669	1.21446	1.21446	1.21446	4.5465	4.45227	1.21446	1.21446	1.21446	4.11	1.21446	1.21446	4.07633	4.03701	1.21446	4.12705	4.43814	4.73279	5.82247	5.99232	1.21446	5.46495	1.21446	1.21446	3.97879
ENSG00000147813	1.21446	2.35189	1.21446	1.21446	2.281	4.15311	1.21446	3.6483	1.21446	1.21446	1.21446	1.21446	1.21446	2.01721	2.57347	1.21446	1.21446	1.21446	1.21446	1.21446	1.21446	1.21446	1.21446	1.21446	1.21446	1.21446	1.21446	1.21446	1.21446	1.21446	2.83141	1.21446	1.21446	1.21446	1.21446	1.21446	1.21446	1.21446	1.21446	1.21446	1.21446	1.21446	1.21446	1.21446	2.09659	1.21446	1.21446	1.21446	1.21446	3.47975	4.05666	1.21446	1.21446	1.93504	1.21446	2.53089	2.68994	1.21446	1.21446	2.03048	1.21446	2.3756	1.21446	2.83625	1.21446	2.55479	1.21446	3.20212	1.21446	1.21446	1.21446	2.49271	1.21446	1.21446	1.21446	1.21446	1.21446	1.21446	1.21446	1.21446	2.10952	1.21446	1.21446	1.21446	3.21167	1.21446	1.21446	1.21446	1.21446	1.21446	2.12506
ENSG00000147852	6.32902	4.23128	5.24881	4.89894	4.29482	4.86394	4.78751	2.93297	4.59234	5.1736	5.84378	4.50957	4.7188	4.51317	3.43161	4.46812	4.93804	5.29217	2.09641	4.96662	4.71621	5.27848	4.55242	5.09707	3.85714	5.34529	5.96654	4.33646	4.3581	3.78421	2.38614	4.66422	5.07826	4.91526	4.94648	4.38881	4.54768	4.66952	4.47019	2.5687	3.45255	4.07822	4.51996	4.66121	3.61543	4.89711	3.65226	1.21446	3.52589	3.47975	2.79634	4.17589	4.12568	4.01148	4.95395	3.87013	4.67812	4.7232	4.50384	5.09665	4.58079	3.86604	5.70395	4.08189	4.02856	3.24019	4.49669	4.25283	3.99978	5.10271	3.55663	5.50291	3.82858	5.10172	5.19151	3.63713	1.21446	4.34602	4.53795	4.35865	4.10765	4.48987	4.4791	3.35646	3.21167	3.6621	3.94078	3.64034	3.45614	4.25597	3.88638
ENSG00000147853	7.57169	7.39119	7.45745	7.14594	7.49541	8.05437	7.77891	7.28	7.39129	7.36587	8.04346	8.21887	7.61119	7.3431	6.195	7.99369	7.74635	8.19671	6.84077	8.04718	7.95066	8.5061	5.41349	8.05056	7.20666	7.79105	8.0585	7.1717	7.63056	7.22319	7.06531	7.44308	7.95319	7.72476	7.75995	7.83444	7.8688	7.53744	7.66539	7.81089	7.54543	7.43231	7.35307	7.15161	7.8266	8.2929	7.8546	7.55062	7.20781	6.90758	7.53615	6.36434	8.13851	7.97991	7.58551	7.29549	7.36376	6.58174	6.06018	7.30588	7.27642	7.17962	7.12347	7.96538	7.15688	6.6484	6.27171	8.2819	7.85586	7.6998	7.35628	7.25124	6.70104	7.52834	7.16473	7.50488	7.23408	7.57915	7.71382	7.3572	8.04307	6.51783	7.78984	8.2089	5.82247	4.89678	7.261	6.62577	7.18856	6.73442	6.68668
ENSG00000147854	5.31475	5.38267	5.75341	5.61284	5.59461	6.43325	5.48982	5.84007	6.17247	6.24722	6.51933	6.11949	5.98647	5.39608	5.15027	5.69574	5.93305	5.95208	5.97042	5.87703	5.5735	5.75565	5.41349	6.19544	5.69527	5.09261	5.72394	5.77885	5.76543	6.19302	5.48979	6.43116	5.98094	5.56623	5.61109	4.7666	6.25287	5.82257	6.40134	6.31017	6.64047	5.60057	4.34082	5.91965	6.53503	6.66576	6.75088	6.5045	6.51567	5.91966	7.6622	4.17589	5.97326	6.27181	5.59394	6.14576	5.06995	5.69449	4.72125	6.37684	6.43801	6.44385	5.80992	6.55587	5.9091	5.43423	4.49669	6.80667	6.4171	5.80362	6.02733	5.90581	5.23455	5.86069	6.28847	6.08912	6.28335	6.17176	6.16724	5.53018	6.51205	5.5617	5.99593	6.78966	5.94958	5.99232	6.35823	5.71282	6.0881	5.72251	5.20887
ENSG00000147862	2.97809	3.97159	2.89662	2.66164	4.0815	1.21446	4.39854	1.21446	2.73245	1.21446	2.02127	1.21446	6.16236	1.21446	3.43161	1.21446	1.21446	3.11933	4.07426	5.64471	1.94447	3.5145	3.38932	1.21446	2.26185	2.55986	1.21446	2.32303	4.76397	1.21446	3.80268	1.21446	4.552	1.21446	5.20382	1.21446	1.21446	4.02876	1.21446	1.21446	4.71097	5.42657	1.21446	2.12194	3.44057	1.21446	1.21446	4.00556	3.52589	3.88489	1.21446	1.21446	3.83156	2.04373	1.21446	2.53089	1.21446	3.06951	2.92377	4.55285	1.21446	2.81749	1.21446	2.23906	2.3456	2.82996	1.21446	1.21446	1.21446	4.31899	1.21446	3.9971	1.21446	2.89304	1.21446	5.39754	1.21446	1.21446	1.92257	1.21446	1.21446	1.21446	4.70269	4.09173	1.21446	4.41107	3.16322	2.8474	4.22376	1.21446	3.88638
ENSG00000147869	1.21446	1.21446	1.21446	1.21446	1.21446	1.21446	1.21446	1.21446	1.21446	1.21446	1.21446	1.21446	1.21446	1.21446	1.21446	1.21446	1.21446	1.21446	1.21446	1.21446	1.21446	1.21446	1.21446	1.21446	1.21446	1.21446	1.21446	1.21446	1.21446	1.21446	1.21446	1.21446	1.21446	1.21446	1.21446	1.21446	1.21446	1.21446	1.21446	1.21446	1.21446	1.21446	1.21446	1.21446	1.21446	1.21446	1.21446	1.21446	1.21446	1.21446	1.21446	1.21446	1.21446	1.21446	1.21446	1.21446	1.21446	1.21446	1.21446	1.21446	1.21446	1.21446	1.21446	1.21446	1.21446	1.21446	1.21446	1.21446	1.21446	1.21446	1.21446	1.21446	1.21446	1.21446	1.21446	1.21446	1.21446	1.21446	1.21446	1.21446	1.21446	1.21446	1.21446	1.21446	1.21446	1.21446	1.21446	1.21446	1.21446	1.21446	1.21446
ENSG00000147872	6.59614	5.81201	6.81022	6.4646	6.92334	6.80292	6.25248	7.08727	6.98928	7.1687	6.59913	6.5519	7.39358	7.46852	6.35991	6.87743	6.56165	7.05146	6.91754	6.34399	6.37279	6.48701	7.04024	6.72267	6.78981	6.74471	7.19306	6.43623	6.17024	6.49705	6.81896	6.97925	6.46092	6.47675	5.80949	6.62644	6.88822	6.20225	6.43467	7.12785	7.03399	6.18809	6.98195	6.49146	7.26315	7.57996	6.96561	7.05105	7.09604	6.72868	7.11499	6.58688	6.95753	6.67397	6.22625	7.06209	6.95046	6.36792	6.06018	6.60314	6.71994	6.86311	6.24704	6.77545	6.50613	6.73839	6.62176	7.0898	6.86609	6.70891	6.94721	6.88654	6.45052	6.90231	6.75301	6.51763	7.18004	6.96481	6.70596	6.66405	7.07287	7.10481	6.8924	6.84396	6.95766	7.21084	7.37227	7.60438	7.50818	6.98409	6.65965
ENSG00000147873	1.21446	1.21446	1.21446	1.21446	1.21446	1.21446	1.21446	1.21446	1.21446	1.21446	1.21446	1.21446	1.21446	1.21446	1.21446	1.21446	1.21446	1.21446	1.21446	1.21446	1.21446	1.21446	1.21446	1.21446	1.21446	1.21446	1.21446	1.21446	1.21446	1.21446	1.21446	1.21446	1.21446	1.21446	1.21446	1.21446	1.21446	1.21446	1.21446	1.21446	1.21446	1.21446	1.21446	1.21446	1.21446	1.21446	1.21446	1.21446	1.21446	1.21446	1.21446	1.21446	1.21446	1.21446	1.21446	1.21446	1.21446	1.21446	1.21446	1.21446	1.21446	1.21446	1.21446	1.21446	1.21446	1.21446	1.21446	1.21446	1.21446	1.21446	1.21446	1.21446	1.21446	1.21446	1.21446	1.21446	1.21446	1.21446	1.21446	1.21446	1.21446	1.21446	1.21446	1.21446	1.21446	1.21446	1.21446	1.21446	1.21446	1.21446	1.21446
ENSG00000147874	4.73673	4.4502	5.88867	5.78902	5.86527	6.23261	5.95916	5.20467	5.54693	6.08239	6.20632	6.32257	5.05389	5.37052	4.84949	5.94721	5.73735	6.15496	4.79208	5.66261	6.26296	6.24472	1.21446	5.78953	5.46367	5.53768	6.46476	5.38971	5.60048	7.24147	5.32451	5.18513	5.19876	6.0124	4.94648	7.08837	5.14626	5.68874	5.90267	6.04747	5.84738	5.93344	5.46728	5.5321	5.86405	5.3527	6.25679	6.07167	5.52813	5.83362	5.90706	5.19115	5.2315	6.05358	5.28498	5.99765	5.01167	5.34943	4.72125	6.17832	5.54868	5.78916	4.75026	5.9897	4.90593	5.15714	4.49669	5.93478	6.33234	6.09198	6.28311	4.98583	3.42914	5.86069	4.75459	5.85963	5.33896	5.28092	5.2318	5.61198	5.04729	4.94233	5.48048	6.3881	4.32083	4.41107	5.03372	4.49667	4.7156	5.48348	5.38473
ENSG00000147883	3.50548	3.55794	3.70604	1.21446	2.85041	2.58093	1.21446	3.53328	2.31143	1.21446	2.57877	2.50027	2.87332	2.01721	1.21446	3.51019	2.77158	3.11933	3.23846	2.94097	4.45926	2.50361	1.21446	2.3589	1.21446	2.55986	1.21446	3.30012	3.07019	2.95564	4.57374	1.21446	1.21446	3.35572	1.21446	4.71022	4.08535	3.33831	2.13944	4.22095	1.21446	2.61296	1.21446	2.7402	2.44396	3.70499	4.96446	2.68122	3.52589	2.89016	2.60019	1.21446	2.81233	2.94176	3.75783	2.30113	2.98761	1.21446	1.21446	3.16964	2.38945	3.86604	1.21446	2.05672	2.77781	2.55479	1.21446	3.70621	1.21446	2.67747	2.65907	3.31192	1.21446	1.21446	2.9035	3.01657	4.18415	2.24199	2.41807	1.98196	2.46147	2.84311	2.64353	4.05049	1.21446	4.41107	4.43335	3.16975	3.63182	1.21446	2.74516
ENSG00000147885	1.21446	1.21446	1.21446	1.21446	1.21446	1.21446	1.21446	1.21446	1.21446	1.21446	1.21446	1.21446	1.21446	1.21446	1.21446	1.21446	1.21446	1.21446	1.21446	1.21446	1.21446	1.21446	1.21446	1.21446	1.21446	1.21446	1.21446	1.21446	1.21446	1.21446	1.21446	1.21446	1.21446	1.21446	1.21446	1.21446	1.21446	1.21446	1.21446	1.21446	1.21446	1.21446	1.21446	1.21446	1.21446	1.21446	1.21446	1.21446	1.21446	1.21446	1.21446	1.21446	1.21446	1.21446	1.21446	1.21446	1.21446	1.21446	1.21446	1.21446	1.21446	1.21446	1.21446	1.21446	1.21446	1.21446	1.21446	1.21446	1.21446	1.21446	1.21446	1.21446	1.21446	1.21446	1.21446	1.21446	1.21446	1.21446	1.21446	1.21446	1.21446	1.21446	1.21446	1.21446	1.21446	1.21446	1.21446	1.21446	1.21446	1.21446	1.21446
ENSG00000147889	2.83931	2.59106	4.3402	3.84974	1.977	3.44258	1.90313	4.18776	2.31143	3.48307	2.77238	1.21446	2.29681	3.42976	3.07631	2.84295	3.96394	3.33782	3.08385	2.94097	1.21446	1.97493	1.21446	2.90961	3.71992	3.6891	3.6792	3.68433	2.56874	3.56152	3.96461	2.77479	3.70244	3.15963	3.91368	3.36901	2.31076	2.14571	3.92056	3.2596	4.04902	2.61296	5.18067	2.7402	3.61543	3.34632	2.19536	2.27296	3.67685	2.89016	3.24239	1.21446	2.53974	3.51862	3.1537	2.71876	3.60124	2.56821	3.93155	2.35407	3.41141	3.69473	1.21446	3.08426	3.33814	2.17863	1.21446	4.68682	4.3192	3.31399	3.70889	2.1326	1.21446	3.8889	2.9035	2.89659	3.55984	3.52868	2.592	3.34519	2.93046	3.98165	2.24476	2.84627	1.21446	4.41107	4.15906	3.16975	3.01228	2.69889	3.56444
ENSG00000147894	7.11473	9.03975	8.0635	8.48112	6.68355	7.96333	8.09265	7.64266	6.52118	7.19198	8.77768	8.49297	8.08835	8.06499	6.73504	7.8976	8.16964	8.42942	7.34823	7.43885	8.0028	6.89173	7.17319	7.59492	7.78501	7.30249	6.51647	8.42108	7.86642	7.42865	7.91073	7.53898	7.56389	8.63759	7.48864	7.7811	8.26138	7.49803	7.68628	7.83888	8.20083	7.81107	9.24884	7.08257	7.24198	8.30551	7.0224	7.9441	7.9195	6.94904	7.81806	8.38447	7.63169	7.26992	7.18189	7.41114	7.12476	6.98375	6.88211	8.10272	7.27642	7.35063	8.2637	7.72578	6.93585	7.57509	6.86618	6.8441	7.34399	7.78725	7.49416	6.61321	6.9144	7.6843	7.39587	7.74926	7.01235	7.06084	7.66599	7.24655	7.16848	6.94085	7.04861	7.50637	6.06637	5.7867	6.99498	7.35055	7.66682	6.04939	6.90954
ENSG00000147896	1.21446	1.21446	1.21446	1.21446	1.21446	1.21446	1.21446	1.21446	1.21446	1.21446	1.21446	1.21446	1.21446	1.21446	1.21446	1.21446	1.21446	1.21446	1.21446	1.21446	1.21446	1.21446	1.21446	1.21446	1.21446	1.21446	1.21446	1.21446	1.21446	1.21446	1.21446	1.21446	1.21446	1.21446	1.21446	1.21446	1.21446	1.21446	1.21446	1.21446	1.21446	1.21446	1.21446	1.21446	1.21446	1.21446	1.21446	1.21446	1.21446	1.21446	1.21446	1.21446	1.21446	1.21446	1.21446	1.21446	1.21446	1.21446	1.21446	1.21446	1.21446	1.21446	1.21446	1.21446	1.21446	1.21446	1.21446	1.21446	1.21446	1.21446	1.21446	1.21446	1.21446	1.21446	1.21446	1.21446	1.21446	1.21446	1.21446	1.21446	1.21446	1.21446	1.21446	1.21446	1.21446	1.21446	1.21446	1.21446	1.21446	1.21446	1.21446
ENSG00000147905	6.71765	6.37136	7.00122	5.8218	7.02977	7.3459	6.92519	6.66869	7.05185	6.63498	6.54258	7.55723	5.7125	6.72226	5.47272	7.62258	6.81918	7.16982	6.52746	7.02784	7.2197	7.47155	5.41349	7.26524	6.85498	6.07579	6.86116	6.28459	6.93822	6.64179	6.33188	5.50396	6.1091	7.44955	5.86997	7.95371	6.97947	6.60986	7.45423	7.41497	6.66001	6.70539	5.37796	6.66346	6.03153	5.63514	5.42535	6.88553	5.77435	6.41025	3.83559	5.51467	6.18608	6.50264	5.81439	6.55892	7.15187	6.13941	5.80063	6.2596	6.65155	6.18524	5.06879	6.81771	6.59847	6.53577	5.55244	6.78759	6.31478	7.14616	7.04713	6.38039	5.57364	6.92334	4.30743	7.00776	5.83577	6.99291	6.85562	6.58538	7.56264	6.75581	6.14197	6.72683	3.21167	3.6621	5.08714	3.16975	5.32171	5.1965	5.09195
ENSG00000147912	1.21446	2.02888	1.21446	2.9547	2.85041	4.05741	2.17956	1.21446	2.73245	3.48307	2.02127	2.8422	1.98856	1.21446	3.43161	2.84295	2.44258	2.28361	2.09641	1.954	2.2364	2.50361	3.38932	4.05526	3.19606	2.32555	2.55367	3.30012	1.21446	2.95564	3.40591	2.50774	1.21446	1.94756	2.23019	1.21446	3.27936	3.17803	2.768	1.21446	1.21446	2.04246	1.21446	2.7402	2.57956	2.96476	2.97401	1.21446	1.21446	1.21446	5.14148	1.21446	1.21446	2.43851	2.6916	1.99171	1.21446	3.06951	1.21446	2.20753	2.38945	3.4985	2.27903	3.35279	2.77781	2.82996	1.21446	1.21446	2.13371	2.4941	1.21446	2.9713	1.21446	1.21446	2.9035	2.61178	2.3024	3.35821	2.87348	2.28778	3.26516	1.21446	2.93361	1.85926	1.21446	1.21446	3.16322	2.8474	3.13862	2.998	2.95799
ENSG00000147955	5.2416	4.72567	5.31448	4.4699	5.42627	5.27407	5.4547	5.46936	5.40998	5.21982	4.47741	4.12568	5.59462	5.37052	6.0576	4.74271	4.96594	4.76116	5.54131	4.36343	4.49895	4.63687	5.79057	4.93635	4.63626	4.82304	4.35636	5.81624	4.7242	4.96087	5.0695	5.68292	5.46195	4.10297	4.94648	4.97212	5.11721	5.34132	4.91289	4.84025	4.85446	4.07822	6.82226	4.71474	4.948	5.25168	5.74381	4.32532	4.72643	4.66802	4.90101	4.99708	5.27141	4.62734	5.14721	5.17919	5.3771	5.56624	6.47065	4.96126	5.57358	5.98278	5.12477	4.96897	5.34108	5.11279	5.72794	5.49066	4.63736	5.37618	5.36325	5.75792	5.76205	5.10172	5.2378	5.08269	5.70773	5.67778	4.76856	5.61198	5.04729	5.40229	4.80252	4.6533	6.27487	7.03618	4.25657	5.84332	4.89291	5.95888	5.70921
ENSG00000147996	6.03002	7.08713	7.05965	6.42252	7.01504	6.63399	6.42539	6.39482	5.74964	5.92434	7.77567	7.381	6.31908	7.23427	7.17202	7.49179	7.08266	6.41405	6.36461	6.19226	7.23722	7.52939	7.23534	6.9128	6.75608	6.79255	6.3928	6.86826	6.92086	7.10832	5.93389	5.71069	6.59823	7.20806	6.08927	7.34882	6.38017	6.38628	6.93137	6.31017	7.82175	6.61573	5.8457	6.18751	6.17261	6.28223	7.16933	7.13391	6.74713	6.52439	6.64521	6.4424	6.28661	6.94021	6.8961	5.88409	6.19713	6.26852	7.09007	7.03097	6.20325	5.80973	6.64046	6.28921	5.6092	5.53834	7.91209	6.77795	5.95526	5.88528	6.63484	6.92168	6.00517	6.52962	6.94599	5.62141	7.51073	6.04322	6.67407	5.9315	6.54093	6.02971	5.78565	6.50509	8.1842	4.41107	6.2918	5.75765	5.99843	5.8286	6.34022
ENSG00000148019	6.79615	6.80298	7.00122	7.61612	7.36209	7.92391	7.38205	6.93191	7.11182	7.2149	8.2304	8.59688	7.58572	7.32994	5.54315	7.0303	7.4982	7.90312	6.795	7.34793	6.64206	7.18792	5.17982	8.09454	6.41069	7.42894	7.48014	8.05799	7.82969	6.87053	6.91875	5.43898	7.51849	6.77184	6.59804	7.17363	7.26971	7.01919	7.01084	7.8866	7.66626	7.65673	4.95175	6.49146	6.61628	7.67247	7.48879	6.58527	7.48918	6.68026	8.06628	6.4424	7.02888	8.94954	7.10519	7.8812	7.15187	7.36663	7.01045	6.84727	7.15818	7.30794	5.90861	7.61036	7.32842	6.6012	5.95657	9.74042	7.27303	7.64467	6.55947	7.15611	6.14706	6.52962	6.07622	6.95401	7.39097	7.53208	7.13867	7.62141	6.74086	6.68845	6.53699	8.45157	5.15852	6.72671	7.22588	5.56929	7.20867	5.95888	7.1615
ENSG00000148053	1.21446	1.21446	1.21446	2.2583	1.21446	2.40824	1.90313	1.21446	1.21446	1.21446	1.21446	1.21446	2.29681	1.21446	1.21446	1.21446	1.21446	1.21446	1.21446	1.21446	1.21446	1.21446	1.21446	1.21446	2.26185	1.21446	1.21446	1.21446	2.33304	2.48072	1.21446	1.21446	2.33261	2.24064	2.23019	1.21446	1.21446	1.21446	1.21446	1.21446	3.78323	1.21446	1.21446	1.21446	1.21446	1.21446	1.21446	1.21446	1.21446	1.21446	1.21446	1.21446	1.21446	1.63335	2.09146	1.21446	1.21446	2.1886	1.21446	1.21446	1.21446	1.21446	1.21446	1.21446	1.21446	1.21446	1.21446	2.01621	1.21446	1.21446	1.21446	2.1326	3.42914	1.21446	3.49645	1.21446	1.21446	1.21446	1.21446	1.21446	1.21446	1.21446	1.21446	1.21446	1.21446	1.21446	1.21446	1.21446	1.21446	1.21446	1.21446
ENSG00000148057	3.10258	2.59106	3.70604	3.38825	3.96118	4.40622	3.91274	2.11094	3.95931	2.89281	3.08318	3.67233	4.17214	3.79028	1.21446	4.12681	3.71809	3.11933	3.61501	3.69495	3.86689	3.59866	4.08974	3.7519	3.39477	4.82304	3.79879	3.05481	3.42465	2.48072	3.61891	4.48137	3.52335	2.63802	3.33639	4.23647	3.81752	3.93539	3.3257	2.18897	2.29347	3.68524	1.21446	3.43076	3.50145	5.27246	3.65226	2.68122	3.35555	1.21446	6.09783	3.74344	4.0808	4.02936	3.22836	3.26305	4.01946	3.5704	2.92377	3.56183	4.18329	3.94428	1.21446	3.46866	3.63982	3.24019	3.73589	4.19518	3.80743	4.11438	3.18668	2.9713	1.21446	3.59674	3.32764	3.12583	4.00579	3.81563	3.19976	3.91083	4.02674	2.84311	4.43814	4.51004	3.21167	1.21446	3.81717	3.64034	3.63182	3.23768	3.13874
ENSG00000148082	1.21446	1.21446	1.21446	1.21446	1.21446	2.19807	1.21446	1.21446	1.21446	1.21446	1.21446	1.21446	1.21446	1.21446	1.21446	1.21446	1.21446	1.21446	1.21446	1.21446	1.21446	1.21446	1.21446	1.21446	1.21446	1.21446	1.21446	1.21446	1.21446	1.21446	1.21446	1.21446	1.21446	1.21446	1.21446	1.21446	1.21446	1.21446	1.21446	1.21446	1.21446	2.3704	1.21446	1.21446	1.21446	1.21446	1.21446	1.21446	1.21446	1.21446	1.21446	1.21446	1.21446	1.21446	1.21446	1.21446	1.21446	1.21446	1.21446	1.21446	1.21446	1.21446	1.21446	1.21446	1.21446	1.21446	1.21446	1.21446	1.21446	1.21446	1.21446	1.21446	1.21446	1.21446	1.21446	1.21446	1.21446	1.21446	1.21446	1.21446	1.21446	1.21446	1.95056	1.21446	1.21446	1.21446	1.21446	1.21446	1.21446	1.21446	1.21446
ENSG00000148090	4.37308	4.59462	3.70604	4.29212	4.02265	5.0956	4.75888	3.94429	3.81886	4.00076	5.62126	4.8774	4.79242	4.41576	4.46763	4.97273	4.55203	4.8974	4.29082	4.87712	4.99021	3.11042	1.21446	4.18516	5.08196	4.5363	4.10536	4.33646	4.50671	4.42893	4.3607	2.99091	4.64019	3.35572	3.91368	3.97142	2.73155	4.11624	4.47019	5.18521	5.21446	4.53999	3.89445	4.28886	4.32435	4.22293	5.01533	5.36051	3.15948	4.19714	6.14575	4.17589	4.40499	4.38769	3.89631	4.52588	3.75534	3.82271	2.92377	3.51248	4.58079	3.6002	2.98688	4.18401	3.21986	3.40408	4.49669	5.14452	4.89702	3.87439	2.95171	3.581	1.21446	3.70128	4.75459	4.20665	4.06782	3.16195	3.80228	3.7719	3.94081	4.12705	3.94517	5.01261	3.87608	1.21446	3.35956	3.16975	3.92659	3.43934	4.87294
ENSG00000148110	4.41843	6.01226	5.49516	5.72112	5.5129	6.02451	5.30493	6.27917	6.08534	5.61486	6.14684	5.67596	5.53184	7.08556	5.15027	6.06527	5.87562	5.43288	5.36412	5.87703	5.94498	5.58729	5.17982	5.8804	5.50496	5.39586	5.11052	5.66048	4.7242	5.53742	5.9716	6.15647	5.59941	6.40556	5.38083	5.45484	5.62978	5.50971	6.82231	6.36898	6.06838	5.85716	3.89445	5.89682	5.67447	5.7282	6.15881	6.07167	6.45652	5.42636	6.19213	5.36202	6.57593	5.93299	5.48394	5.99765	4.88746	5.34943	4.50384	6.1398	5.73679	5.85003	5.23057	5.72657	4.83134	6.01773	4.67992	5.72981	6.14621	5.64381	5.84875	4.98583	1.21446	5.13831	6.31023	6.06394	5.15442	5.32593	5.47391	5.27773	6.13011	5.79342	6.71718	5.98797	5.35545	4.41107	5.9904	5.46495	5.65129	5.1965	6.23423
ENSG00000148120	7.07331	6.07868	6.36124	6.08743	6.3258	6.4144	6.43442	5.74354	6.64815	5.97898	5.93456	6.28661	6.41482	6.26332	5.85127	6.37055	6.09275	6.18175	5.67391	6.39834	6.2856	6.58948	5.17982	6.2741	6.17568	6.44275	6.58265	6.57342	6.97232	7.34657	5.20267	4.48137	6.16915	6.09233	5.84004	5.34854	6.60528	6.66785	5.1328	5.49856	6.18093	5.66914	7.66688	5.98603	6.44891	5.23059	4.85691	5.1635	5.566	6.90758	5.97939	5.77851	6.06673	6.34362	6.87451	6.65099	6.95046	5.78368	6.27999	5.60732	6.41067	6.60542	7.16394	5.84382	6.31521	5.81183	6.43224	6.66744	5.50616	6.05011	7.1662	5.90581	6.21308	6.52962	5.97081	5.5506	6.41792	6.78368	5.39766	6.23206	5.88165	5.40229	5.14384	5.03363	5.35545	4.89678	6.04522	5.29267	5.96725	6.58117	5.62773
ENSG00000148123	1.21446	1.21446	1.21446	1.21446	1.21446	1.21446	1.21446	1.21446	1.21446	1.21446	1.21446	1.21446	1.21446	1.21446	1.21446	1.21446	1.21446	1.21446	1.21446	1.21446	1.21446	1.21446	1.21446	1.21446	1.21446	1.21446	1.21446	1.21446	1.21446	1.21446	1.21446	1.21446	1.21446	1.21446	1.21446	1.21446	1.21446	1.21446	1.21446	1.21446	1.21446	1.21446	1.21446	1.21446	1.21446	1.21446	1.21446	1.21446	1.21446	1.21446	1.21446	1.21446	1.21446	1.21446	1.21446	1.21446	1.21446	1.21446	1.21446	1.21446	1.21446	1.21446	1.21446	1.21446	1.21446	1.21446	1.21446	1.21446	1.21446	1.21446	1.21446	1.21446	1.21446	1.21446	1.21446	1.21446	1.21446	1.21446	1.21446	1.21446	1.21446	1.21446	1.21446	1.21446	1.21446	1.21446	1.21446	1.21446	1.21446	1.21446	1.21446
ENSG00000148136	1.21446	1.21446	1.21446	1.21446	1.21446	1.21446	1.21446	1.21446	1.21446	1.21446	1.21446	1.21446	1.21446	1.21446	1.21446	1.21446	1.21446	1.21446	1.21446	1.21446	1.21446	1.21446	1.21446	1.21446	1.21446	1.21446	1.21446	1.21446	1.21446	1.21446	1.21446	1.21446	1.21446	1.21446	1.21446	1.21446	1.21446	1.21446	1.21446	1.21446	1.21446	1.21446	1.21446	1.21446	1.21446	1.21446	1.21446	1.21446	1.21446	1.21446	1.21446	1.21446	1.21446	1.21446	1.21446	1.21446	1.21446	1.21446	1.21446	1.21446	1.21446	1.21446	1.21446	1.21446	1.21446	1.21446	1.21446	1.21446	1.21446	1.21446	1.21446	1.21446	1.21446	1.21446	1.21446	1.21446	1.21446	1.21446	1.21446	1.21446	1.21446	1.21446	1.21446	1.21446	1.21446	1.21446	1.21446	1.21446	1.21446	1.21446	1.21446
ENSG00000148143	2.27336	5.30139	2.43567	2.66164	2.281	3.08598	2.70222	7.53881	1.21446	1.21446	2.02127	2.27535	2.29681	2.01721	1.21446	6.14787	6.0801	1.21446	1.21446	2.80457	1.94447	3.11042	1.21446	2.15675	2.96022	3.6891	2.55367	3.68433	3.07019	1.21446	6.54683	1.21446	2.33261	3.60367	2.23019	1.21446	1.21446	3.83522	2.50195	1.21446	1.21446	1.21446	3.6019	2.4783	2.28689	1.21446	1.21446	3.21507	2.6379	1.21446	1.21446	1.21446	2.53974	2.66786	3.22836	1.21446	2.68994	1.21446	1.21446	3.03133	1.21446	2.3756	2.27903	3.57517	6.23114	1.21446	1.21446	1.21446	2.13371	2.83466	1.21446	3.9971	1.21446	2.08847	1.21446	2.43565	1.21446	6.24372	2.2063	2.28778	1.21446	1.21446	2.46388	1.85926	1.21446	1.21446	2.24272	1.21446	2.29545	2.998	2.74516
ENSG00000148153	6.69961	6.59195	5.84498	5.9159	5.83199	6.64211	6.51318	7.75816	6.25463	6.33357	8.00633	6.85163	5.78604	6.51681	6.10487	7.8491	6.38784	6.39129	5.94966	6.7803	5.81081	6.97735	4.90038	7.18615	6.27433	6.90129	7.87272	6.3624	6.33667	5.9915	6.36057	6.11554	5.84023	7.533	7.51724	6.9135	6.85355	5.8728	5.80401	7.42424	6.55955	7.50899	9.40915	5.85005	6.44891	6.50872	6.52491	6.39672	7.20781	5.5395	6.6115	6.4424	6.35302	6.73664	6.09229	6.24105	7.24292	5.38792	5.48367	6.32285	6.60408	6.07062	6.03048	7.85055	6.43277	6.04151	5.11996	6.50163	6.26075	6.59715	6.43846	5.85819	5.67093	6.54327	5.85706	6.47054	6.3583	6.73461	6.21237	6.40241	6.23991	5.70517	6.61179	6.86745	5.35545	5.25829	5.96219	5.35243	6.61592	6.31558	5.78631
ENSG00000148154	7.16818	8.82223	7.33665	7.5783	7.49009	8.4039	7.64935	7.57426	6.98928	7.87762	8.51816	8.87409	7.01273	7.46852	6.195	7.60322	7.75034	7.98895	7.04031	8.16778	8.21806	8.47967	7.6084	8.01382	7.12974	7.71862	7.64401	7.67682	7.74839	7.88921	7.90101	6.8229	7.28089	8.85727	7.61752	7.52948	7.85134	7.5682	7.76696	7.96489	8.04615	7.82113	7.1257	8.02156	7.58908	7.44964	8.07638	7.63837	7.13427	6.46845	8.4968	6.7796	7.63931	7.93183	7.4607	7.47409	7.28025	6.51394	5.22529	8.4	7.36449	7.15574	7.30331	8.40006	6.95344	7.0856	5.95657	7.86147	7.45232	8.03602	7.62001	6.95598	5.67093	7.41413	7.22321	7.55086	6.7409	6.8155	7.63321	7.31518	7.61788	7.0522	7.5731	8.26081	5.35545	3.6621	6.84869	5.92416	6.62593	6.54016	6.75212
ENSG00000148156	1.21446	1.21446	1.21446	1.21446	1.21446	1.21446	1.21446	1.21446	1.21446	1.21446	1.21446	1.21446	1.21446	1.21446	1.21446	1.21446	1.21446	1.21446	1.21446	1.21446	1.21446	1.21446	1.21446	1.21446	1.21446	1.21446	1.21446	1.21446	1.21446	1.21446	1.21446	1.21446	1.21446	1.21446	1.21446	1.21446	1.21446	1.21446	1.21446	1.21446	1.21446	1.21446	1.21446	1.21446	1.21446	1.21446	1.21446	1.21446	1.21446	1.21446	1.21446	1.21446	1.21446	1.21446	1.21446	1.21446	1.21446	1.21446	1.21446	1.21446	1.21446	1.21446	1.21446	1.21446	1.21446	1.21446	1.21446	1.21446	1.21446	1.21446	1.21446	1.21446	1.21446	1.21446	1.21446	1.21446	1.21446	1.21446	1.21446	1.21446	1.21446	1.21446	1.21446	1.21446	1.21446	1.21446	1.21446	1.21446	1.21446	1.21446	1.21446
ENSG00000148158	7.02343	4.92034	4.57432	4.89894	4.82465	5.31542	4.66934	5.84007	5.25855	4.45623	5.2767	5.51927	4.99288	4.91956	4.14008	4.97273	5.3511	5.24202	3.81755	5.10433	4.57513	5.7199	5.17982	4.66988	3.98186	4.49016	5.2802	3.68433	4.1919	4.55248	5.13764	4.54498	4.45795	4.69262	5.38083	4.31471	5.40831	6.99675	8.3285	4.38392	4.55134	5.19782	4.13545	4.60557	4.88346	3.57287	3.65226	5.1635	4.15417	4.85533	4.56492	4.17589	4.60693	4.27318	4.77796	4.72888	4.34005	4.52905	4.24676	4.83124	5.6691	4.44899	3.89277	4.55659	6.09506	4.75646	5.11996	4.98537	3.80743	4.9887	4.9546	4.63438	4.38956	4.26968	4.12005	4.64441	4.4386	3.67976	4.88527	4.97105	5.12596	4.37902	4.16364	4.87956	4.65794	8.3464	4.97823	3.98788	4.85917	3.43934	5.09195
ENSG00000148175	5.65213	6.41055	7.67238	6.87666	6.54682	6.45186	6.66654	6.78224	7.48496	6.49214	6.19168	6.18608	7.24528	6.79113	8.05584	5.94721	6.57972	6.69059	6.93874	6.06359	6.48465	6.0571	9.30694	6.06877	6.85498	6.26415	6.13047	7.12783	6.36263	7.1859	7.14988	8.00415	7.51849	6.62737	6.54344	6.14618	6.79994	7.08451	7.63705	6.20647	6.98835	6.68349	9.06848	7.14195	7.34088	6.92324	6.65035	7.36871	7.12164	7.0667	7.10695	9.18326	6.63812	6.8018	6.28474	6.87963	6.2483	7.77403	7.1283	7.69371	7.22244	7.20311	6.56185	5.92346	6.83509	6.53577	7.36751	7.49464	6.60224	6.46541	6.77469	7.11622	6.45052	6.25871	6.86012	6.57219	7.22744	6.96481	6.72943	6.72953	6.7898	6.68845	6.66545	6.7835	7.93086	9.78586	6.95263	7.77732	6.38787	7.10144	7.71469
ENSG00000148180	8.24163	8.75282	7.63445	7.62542	7.29661	7.38996	7.61407	7.59513	7.67583	7.72636	6.66418	7.41469	7.29643	7.76106	8.13759	7.59344	7.54953	7.12915	6.87417	8.14889	7.75779	7.91979	8.30298	7.60635	7.88198	8.21622	7.50594	7.50459	7.41814	7.94606	8.49295	7.67183	7.77163	8.68771	8.28287	7.47174	7.04238	8.09206	6.85959	7.58162	7.43639	8.51256	6.98195	8.22284	7.58573	6.83547	7.42937	8.29553	7.79778	8.17006	7.27425	8.00204	7.52881	7.58029	8.20072	7.90632	8.18199	8.07379	7.83088	7.90351	7.78195	7.26394	8.15415	6.91822	7.68483	8.5658	8.17658	6.63577	7.92112	8.41116	7.25246	8.00753	8.33484	8.66807	8.54146	8.80377	7.95872	7.90157	8.21255	8.01556	8.1072	7.5715	8.76864	7.44914	8.77014	8.30847	8.00384	8.06231	8.16227	8.41981	7.42488
ENSG00000148187	7.00885	7.14247	6.3919	6.42252	6.82542	6.65019	6.79817	6.17207	6.64815	6.33357	6.47166	7.45841	6.47159	6.68137	5.15027	6.92502	7.01121	7.03688	6.3802	6.49129	7.14122	6.8756	5.94751	6.9128	6.75608	6.64397	6.88757	5.98985	6.48585	6.36977	6.71174	6.60379	6.22678	6.75557	7.20195	7.52137	7.33399	6.38628	6.75795	7.28873	6.67929	7.24325	6.34639	6.95594	5.89698	6.93628	7.6576	7.18662	6.43626	6.63016	7.65671	5.65264	6.31545	6.6287	6.79629	6.67068	6.17085	6.13941	5.89245	6.81832	6.65155	6.92092	6.4787	6.76469	6.39464	6.37669	5.95657	6.63577	6.82946	6.66339	6.55947	6.2936	5.76205	6.73394	5.59839	6.74833	6.32131	6.4805	5.81881	6.37927	6.39036	5.95518	5.83337	6.5638	5.15852	4.89678	6.44228	6.0375	6.54384	5.64717	5.17095
ENSG00000148200	5.11069	5.27323	4.05909	5.3682	5.10193	4.24266	4.54041	5.49926	4.08677	4.53196	4.26743	5.31978	3.99418	4.84705	4.46763	5.54115	4.58852	4.76116	4.83824	5.36743	4.99021	5.3737	4.55242	4.78252	5.42116	5.42049	5.23963	4.70142	5.0475	4.86923	5.26489	2.77479	4.35717	5.58479	5.89928	5.23373	4.6733	4.11624	4.86453	5.09485	5.10424	5.39989	4.34082	5.44026	4.88346	4.2655	4.27888	4.87161	4.72643	4.85533	4.12315	4.7724	5.0597	5.03768	5.21775	5.52115	5.66803	4.7232	4.24676	4.322	4.85039	4.501	4.59978	4.67723	5.17051	5.28251	4.49669	3.31964	4.45518	3.93841	5.17347	4.51562	5.10099	5.24277	5.82716	4.86577	4.52876	4.72995	4.57328	4.73483	3.53014	3.81912	5.09232	4.28138	4.65794	4.41107	4.79749	4.26526	4.1124	5.0281	4.29692
ENSG00000148204	1.21446	1.21446	1.21446	1.21446	1.21446	1.21446	1.21446	1.21446	1.21446	1.21446	1.21446	1.21446	1.21446	1.21446	1.21446	1.21446	1.21446	1.21446	1.21446	1.21446	1.21446	1.97493	1.21446	1.21446	1.21446	1.21446	1.21446	1.21446	1.21446	1.21446	1.21446	1.21446	1.21446	1.21446	1.21446	1.21446	1.21446	1.21446	1.21446	1.21446	1.21446	1.21446	1.21446	1.21446	1.21446	1.21446	1.21446	2.27296	1.21446	1.21446	1.21446	1.21446	1.21446	1.21446	1.21446	1.21446	1.21446	1.21446	1.21446	1.21446	1.21446	1.21446	1.21446	1.81419	1.21446	1.21446	1.21446	1.21446	1.21446	1.21446	1.21446	1.21446	1.21446	1.21446	1.21446	1.21446	1.21446	1.21446	1.21446	1.21446	1.21446	1.21446	1.21446	1.21446	1.21446	1.21446	2.24272	1.21446	1.21446	1.21446	1.21446
ENSG00000148215	1.21446	1.21446	1.21446	1.21446	1.21446	1.21446	1.21446	1.21446	1.21446	1.21446	1.21446	1.21446	1.21446	1.21446	1.21446	1.21446	1.21446	1.21446	1.21446	1.21446	1.21446	1.21446	1.21446	1.21446	1.21446	1.21446	1.21446	1.21446	1.21446	1.21446	1.21446	1.21446	1.21446	1.21446	1.21446	1.21446	1.21446	1.21446	1.21446	1.21446	1.21446	1.21446	1.21446	1.21446	1.21446	1.21446	1.21446	1.21446	1.21446	1.21446	1.21446	1.21446	1.21446	1.21446	1.21446	1.21446	1.21446	1.21446	1.21446	1.21446	1.21446	1.21446	1.21446	1.21446	1.21446	1.21446	1.21446	1.21446	1.21446	1.21446	1.21446	1.21446	1.21446	1.21446	1.21446	1.21446	1.21446	1.21446	1.21446	1.21446	1.21446	1.21446	1.21446	1.21446	1.21446	1.21446	1.21446	1.21446	1.21446	1.21446	1.21446
ENSG00000148218	4.87258	5.32899	5.79993	5.07304	5.12966	5.3947	5.18134	5.16787	5.58983	4.79987	4.42777	4.28219	4.559	5.17757	6.43578	5.11692	5.30825	5.02174	5.67391	4.60666	4.57513	4.38397	6.96887	4.83566	5.89467	4.34192	4.91795	5.57577	4.4094	4.86923	5.59027	6.11554	4.94666	5.02843	5.20382	5.01919	4.14493	5.26801	5.28722	5.66451	4.55134	4.72429	6.9514	5.08304	5.55569	4.6957	4.74058	5.53368	5.52813	5.16916	4.56492	6.65402	4.57521	5.07205	4.52205	5.03414	3.75534	6.11672	5.97876	4.92531	5.04161	5.54091	4.67701	5.07778	5.20039	5.46978	5.11996	4.3082	5.47481	5.01807	4.83114	5.70503	5.57364	4.72182	4.75459	5.60403	4.84105	5.18643	4.99314	5.22664	5.37152	5.70517	4.89581	4.96962	6.3688	7.21084	5.41385	5.88431	5.3462	5.0281	5.9516
ENSG00000148219	4.96659	5.81201	5.10769	5.94595	5.20977	5.65818	5.50706	5.90844	5.31082	4.53196	5.78643	6.03528	4.96136	5.3445	5.23794	4.94205	5.17144	5.69734	4.79208	5.62659	5.45842	5.50563	4.90038	5.45961	6.04202	5.44471	5.86373	5.95676	5.38899	5.12819	5.48979	4.34484	6.07812	5.56623	5.46176	6.58033	2.89349	5.41107	5.32336	5.63282	5.94628	6.30748	5.55136	5.67322	4.96888	5.23059	4.61386	5.44971	5.7082	5.30352	4.24729	4.50541	5.6944	5.60469	5.33341	5.28549	5.3771	4.94663	5.07621	4.68815	5.07697	4.28034	5.58953	5.65835	5.56403	5.32197	5.24092	5.51413	5.50616	5.04685	5.12181	5.11343	5.23455	4.98598	4.75459	5.4951	4.69348	4.91865	5.18714	5.22664	5.63577	5.0895	4.35247	4.47956	3.21167	4.41107	4.5904	4.49667	5.10907	4.35512	4.49559
ENSG00000148225	8.44202	7.70653	7.55545	6.81295	7.79605	8.28966	7.67621	7.84781	7.85317	8.0014	7.86597	8.51125	7.79134	7.3431	6.27981	8.45446	8.01223	7.68667	6.85199	8.40643	8.31473	8.55754	5.17982	8.22143	8.11926	8.68767	7.81885	8.08882	8.073	7.79333	6.85971	6.8229	7.25344	7.90876	7.86753	7.56146	7.52229	7.67099	7.01084	7.52244	7.13516	7.43886	7.90866	7.26277	7.64499	7.84138	7.1354	7.33409	7.05678	6.57824	7.98527	6.19425	7.60081	8.19208	8.40082	7.32062	8.51507	6.56509	5.97876	7.56311	7.97616	7.88377	7.74685	8.14821	7.8394	7.01534	6.1538	8.24041	7.47621	8.09547	7.96468	7.0752	7.57183	7.84721	7.72214	7.38308	6.67404	7.40195	7.66194	7.39228	7.4223	6.66528	5.96771	7.73424	6.54005	5.99232	6.40087	6.47307	7.20867	7.57713	6.82692
ENSG00000148229	6.97925	7.2898	7.27222	7.17156	7.08723	7.54526	7.28567	8.65274	8.90376	7.40626	7.71558	7.8186	7.78688	7.32331	7.08047	7.28247	7.03105	8.11577	8.04462	7.08195	6.97711	7.14146	6.54686	7.36737	7.0345	7.14188	6.86116	7.08259	7.24065	7.39638	8.02259	8.02637	10.0291	7.53776	9.02239	7.32106	8.1191	7.27374	7.3358	9.10057	7.12114	6.8598	6.19804	7.09264	6.9757	8.14914	7.96493	7.57058	7.27778	7.02854	7.94975	7.23911	7.42684	7.2864	9.34164	7.27635	7.17847	7.28764	7.16553	8.55865	7.24582	8.93421	7.48465	7.58613	8.16781	9.80957	7.6327	8.17217	7.45232	7.81248	7.21612	9.84285	7.26479	7.4508	6.86012	9.22409	7.40282	7.94534	9.3774	7.46547	7.79008	7.94291	9.03457	8.35519	6.95766	6.83741	9.57839	8.48449	7.50277	7.28631	7.1615
ENSG00000148248	1.21446	1.21446	1.21446	1.21446	1.21446	1.21446	1.21446	1.21446	1.21446	1.21446	1.21446	1.21446	1.21446	1.21446	1.21446	1.21446	1.21446	1.21446	1.21446	1.21446	1.21446	1.21446	1.21446	1.21446	1.21446	1.21446	1.21446	1.21446	1.21446	1.21446	1.21446	1.21446	1.21446	1.21446	1.21446	1.21446	1.21446	1.21446	1.21446	1.21446	1.21446	1.21446	1.21446	1.21446	1.21446	1.21446	1.21446	1.21446	1.21446	1.21446	1.21446	1.21446	1.21446	1.21446	1.21446	1.21446	1.21446	1.21446	1.21446	1.21446	1.21446	1.21446	1.21446	1.21446	1.21446	1.21446	1.21446	1.21446	1.21446	1.21446	1.21446	1.21446	1.21446	1.21446	1.21446	1.21446	1.21446	1.21446	1.21446	1.21446	1.21446	1.21446	1.21446	1.21446	1.21446	1.21446	1.21446	1.21446	1.21446	1.21446	1.21446
ENSG00000148288	4.87258	4.5481	4.57432	4.76981	4.60439	4.15311	4.89662	4.68435	4.50472	5.21982	3.08318	3.10583	4.47179	4.51317	5.85127	3.95041	4.69268	3.96664	5.19764	3.83133	3.80389	3.42463	7.90453	4.14319	5.58414	4.89536	3.79879	4.43691	5.1706	5.27797	5.20267	4.34484	5.07826	3.74661	5.10637	4.38881	3.81752	5.50971	3.16613	4.38392	4.27194	4.20869	6.75308	4.91075	4.96888	3.16993	3.83761	4.87161	4.50887	5.91966	3.57172	7.40417	4.78364	3.16443	4.73033	4.65113	5.12594	6.32898	7.80752	4.26512	4.72197	4.15547	5.70395	4.24816	5.07694	4.35843	5.95657	3.78765	4.5792	4.16841	4.69594	5.26758	6.45052	5.57143	4.30743	4.57427	4.4386	5.18643	4.7064	4.49547	4.2566	6.06557	4.51891	3.77328	7.07372	8.45452	5.28284	6.57665	4.55587	6.16183	4.43243
ENSG00000148290	1.21446	1.21446	1.21446	1.21446	1.21446	1.21446	1.21446	1.21446	1.21446	1.21446	1.21446	1.21446	1.21446	1.21446	1.21446	1.21446	1.21446	1.21446	1.21446	1.21446	1.21446	1.21446	1.21446	1.21446	1.21446	1.21446	1.21446	1.21446	1.21446	1.21446	1.21446	1.21446	1.21446	1.21446	1.21446	1.21446	1.21446	1.21446	1.21446	1.21446	1.21446	1.21446	1.21446	1.21446	1.21446	1.21446	1.21446	1.21446	1.21446	1.21446	1.21446	1.21446	1.21446	1.21446	1.21446	1.21446	1.21446	1.21446	1.21446	1.21446	1.21446	1.21446	1.21446	1.21446	1.21446	1.21446	1.21446	1.21446	1.21446	1.21446	1.21446	1.21446	1.21446	1.21446	1.21446	1.21446	1.21446	1.21446	1.21446	1.21446	1.21446	1.21446	1.21446	1.21446	1.21446	1.21446	1.21446	1.21446	1.21446	1.21446	1.21446
ENSG00000148291	3.88104	3.82085	3.48784	4.76981	3.96118	4.05741	4.78751	4.395	4.59234	4.20106	3.43941	4.23194	3.99418	4.075	4.31339	3.95041	3.90649	4.19794	4.15025	3.62124	3.59522	3.82356	4.08974	4.18516	3.39477	3.18748	3.40242	3.30012	3.52413	2.48072	3.96461	4.41476	3.70244	3.67703	4.13075	4.15361	4.54768	3.33831	3.46775	4.66232	3.00923	2.97932	3.6019	3.29037	3.50145	4.6957	5.20245	3.41513	4.42823	1.21446	5.45283	3.74344	4.29203	4.25818	4.13741	3.36872	4.34005	4.45792	4.24676	4.01117	4.53042	4.01831	4.43138	4.27917	3.44653	5.01973	4.67992	4.19518	3.80743	4.05817	3.18668	4.45227	4.95365	4.05394	2.9035	4.11	4.23886	4.1574	4.26223	3.97536	4.45399	4.77821	4.26123	4.05049	4.65794	3.6621	3.68126	4.49667	3.78716	4.61654	5.132
ENSG00000148296	5.29078	4.28929	6.0123	5.12666	4.95458	4.97156	4.54041	4.92457	4.964	5.57991	5.2767	5.29579	4.82785	5.02185	5.95813	4.70659	5.3511	4.68782	1.21446	4.99524	5.1962	5.64563	1.21446	5.37274	4.77844	5.26591	5.60141	5.48575	6.34971	5.20504	4.75886	1.21446	4.80166	4.97297	5.25017	1.21446	5.17473	5.41107	5.1328	4.99839	4.71097	5.6238	7.50804	4.99949	5.26711	4.6957	4.88457	4.22665	5.32219	6.15062	4.41504	5.51467	4.91577	5.30645	5.73263	5.36034	5.46641	5.18422	6.40985	5.11271	5.04161	5.30005	6.1696	5.09513	4.94181	5.15714	6.02536	5.26019	4.89702	4.89679	1.21446	4.98583	5.84774	5.46044	1.21446	4.74353	4.90947	5.03185	5.18714	4.80641	5.4034	4.94233	1.21446	4.90261	5.82247	1.21446	4.97823	1.21446	1.21446	1.21446	4.43243
ENSG00000148297	1.21446	3.65138	2.89662	1.21446	4.0815	1.21446	1.21446	1.21446	1.21446	1.21446	3.21326	1.21446	1.21446	1.21446	1.21446	1.21446	1.21446	1.21446	1.21446	1.21446	1.21446	1.21446	1.21446	1.21446	1.21446	1.21446	4.35636	1.21446	4.64117	1.21446	1.21446	4.54498	3.52335	3.15963	1.21446	1.21446	3.81752	1.21446	1.21446	1.21446	3.62804	4.00809	1.21446	4.13906	1.21446	3.64055	3.71689	4.50404	1.21446	1.21446	3.83559	1.21446	1.21446	3.16443	2.09146	1.21446	1.21446	4.78243	1.21446	3.6998	1.21446	1.21446	1.21446	1.21446	1.21446	4.01248	1.21446	1.21446	1.21446	1.21446	1.21446	3.9971	1.21446	1.21446	3.90344	4.00613	1.21446	1.21446	3.6069	4.09603	2.10952	4.86263	3.68538	3.12727	1.21446	1.21446	1.21446	4.94953	4.16919	1.21446	3.78731
ENSG00000148300	3.81378	4.10749	4.46211	3.18997	4.34343	3.58994	4.47126	4.11124	2.73245	4.97214	4.02031	4.01064	3.36112	4.31112	4.14008	3.81889	4.58852	4.76116	1.21446	1.21446	1.21446	1.21446	4.55242	4.09992	1.21446	1.21446	5.19788	1.21446	5.01499	4.96087	4.92262	1.21446	5.64246	4.58537	4.82897	1.21446	4.40981	1.21446	4.59448	5.56726	5.16041	5.37271	7.66688	3.29037	1.21446	4.30681	4.14677	4.22665	3.35555	5.42636	1.21446	1.21446	3.52645	4.11546	5.1106	1.21446	4.67812	4.99742	5.89245	3.74283	5.04161	3.6002	4.81992	4.47894	4.21817	5.01973	4.84217	4.64468	4.79877	3.99959	3.70889	4.31635	2.84985	4.45659	2.22547	5.08269	3.64509	1.21446	4.79865	5.11864	3.94081	4.94233	3.68538	3.77328	1.21446	1.21446	3.81717	1.21446	1.21446	1.21446	1.21446
ENSG00000148303	10.6172	10.0593	11.4939	10.8399	10.6626	10.9111	10.8843	10.8836	11.1516	11.4431	10.4049	10.0664	11.4334	10.8058	11.7563	10.2998	10.6155	10.7148	11.7078	9.92744	10.3708	10.1416	11.9995	10.723	10.8229	10.6536	10.6352	10.9546	10.4548	10.9023	10.7358	12.0005	10.6227	10.2654	10.2269	10.4716	11.8966	10.8691	11.4036	10.6281	10.8242	10.2774	10.5438	10.5626	10.8251	11.43	11.5394	10.3066	10.3576	11.1295	10.857	11.3719	11.2918	10.3091	10.7224	11.0066	10.8649	11.51	12.0295	11.031	11.8962	11.6777	11.7941	11.3278	11.0719	10.7035	11.4466	11.0353	10.9834	10.5399	11.3683	11.4637	12.5631	10.5113	10.6015	10.6075	11.3041	11.2788	10.9519	11.1938	10.8647	11.4118	11.0517	10.9767	12.6429	13.0744	11.3748	12.0078	10.936	11.7022	11.1167
ENSG00000148308	5.31475	5.1853	5.60409	5.53584	5.5129	5.25294	5.4547	5.64006	5.4571	5.61486	4.89653	5.08794	5.59462	5.17757	6.50786	5.4132	5.68813	5.02174	5.08759	5.10433	5.39723	5.20267	5.17982	5.33646	5.23726	5.78517	5.94152	5.28676	5.60048	5.47682	5.54091	5.29947	5.64246	4.54774	5.50058	4.65151	5.14626	5.30513	5.173	4.45883	5.45778	5.19782	6.14499	5.34212	5.04947	5.16539	5.11195	5.6882	5.67395	5.91966	5.47805	6.00134	5.31023	5.17836	5.54	5.64596	6.2483	6.11672	6.13724	5.60732	5.80143	5.38491	5.50786	5.59891	5.46919	5.46978	5.80826	5.36722	5.73502	5.18262	5.12181	6.01841	6.55601	5.64939	5.19151	5.43737	5.5459	5.81019	5.29626	5.91549	5.27139	5.91641	5.39815	5.31663	6.89593	6.47597	5.90404	5.84332	5.54961	5.9274	5.81112
ENSG00000148331	5.05479	4.5	4.05909	4.83584	4.75496	4.91876	4.57376	4.26029	4.964	5.30802	4.02031	4.17982	5.16862	4.68991	5.67442	4.23309	4.6588	4.57016	4.88294	4.17425	4.61174	3.89096	5.17982	4.44825	5.33216	4.85966	4.86545	4.43691	4.06899	4.29349	3.40591	5.62571	4.552	3.99411	4.56008	2.53109	5.35959	4.19855	4.18293	4.13175	4.85446	4.92542	3.22682	4.35816	4.56404	4.42393	4.3605	4.41751	4.42823	3.88489	5.0768	4.50541	4.89031	4.53134	4.17381	4.6106	4.75138	4.99742	5.22529	4.57631	5.11146	5.01034	4.01846	4.53118	5.28645	4.69741	4.03814	4.68682	4.45518	4.49753	4.83114	4.45227	5.67093	4.05394	5.09416	4.74353	5.23643	4.34602	4.60775	4.69763	4.18411	4.2587	4.4791	4.62579	5.68301	5.99232	5.28284	5.35243	4.75287	4.96724	5.05076
ENSG00000148334	4.46236	3.45746	4.57432	3.71276	4.24446	4.10608	4.06289	3.85257	4.31125	3.76642	3.71923	2.98117	4.60067	4.00914	5.47272	3.42044	3.64902	4.02817	4.29082	4.31847	3.86689	3.59866	4.90038	3.69409	3.98186	3.60284	4.10536	4.70142	4.24952	3.97556	3.40591	5.0169	3.86058	3.74661	4.4037	4.15361	3.66102	4.34991	2.768	4.03644	3.45255	3.59095	4.34082	4.05767	3.72049	3.64055	3.89419	3.41513	4.34268	5.02085	3.91329	4.50541	3.59326	3.79779	4.17381	3.55748	4.51917	5.18422	6.06018	4.20584	4.58079	4.08858	4.94977	4.08189	3.95913	4.75646	4.28608	3.70621	4.5792	4.11438	3.70889	4.38595	5.84774	3.70128	4.30743	4.25258	4.57177	4.72995	3.74023	4.45132	3.75094	4.48987	4.51891	3.82355	5.82247	5.54667	4.25657	5.35243	4.95808	5.0281	4.06539
ENSG00000148335	5.63322	4.95628	6.0123	5.64985	5.83199	5.16516	5.47237	4.92457	5.54693	5.46963	4.96734	5.31978	5.93892	5.51746	5.67442	5.62052	5.52949	5.69734	5.45545	4.64342	5.3333	5.32688	4.55242	5.54153	5.42116	5.46852	6.08551	5.43853	5.64353	5.65144	5.32451	6.5739	5.55504	4.82407	5.20382	4.71022	5.14626	5.47758	5.21209	4.99839	5.94628	5.7131	7.60935	5.23677	4.96888	5.66683	4.64662	4.93496	5.9845	4.45215	5.31962	5.89424	4.86438	5.28466	5.28498	5.58491	5.8448	5.22734	4.50384	5.30653	5.11146	5.14639	5.01052	5.24252	5.04434	5.72632	5.35245	5.39277	5.15671	5.33019	5.22332	5.8822	7.29557	5.96592	3.78086	5.35659	6.04698	5.71205	5.33769	5.72656	5.30555	5.5617	4.0587	5.43172	6.76393	8.05727	5.53388	6.8282	5.57053	5.39406	6.2882
ENSG00000148337	7.38118	5.64658	7.36781	6.52552	6.8588	6.19995	6.54685	6.48705	6.90704	6.61788	4.89653	3.81783	6.77193	6.03882	8.82804	6.12086	6.22504	6.43646	7.1352	5.07783	5.69705	3.82356	9.21742	5.31797	7.29149	6.59084	6.67655	7.06719	6.98072	6.5567	6.73383	6.7175	7.07677	4.94441	6.71793	3.36901	6.31793	6.9033	6.36722	5.75559	6.06838	6.32173	9.41475	6.26081	6.76622	5.3527	3.35704	6.09945	6.45652	7.85824	5.55115	8.58695	6.5519	4.55595	6.27653	6.76527	6.67948	7.7299	9.29908	5.78772	6.927	6.60542	7.79058	5.3619	7.31488	6.46723	7.96552	5.89962	6.18541	5.80362	6.80763	7.17564	7.80359	6.76923	5.48797	6.47054	6.83134	6.93616	5.91756	6.36756	6.25743	7.28279	5.89463	3.77328	8.86981	9.86636	6.96689	8.03531	6.90606	7.6072	6.92097
ENSG00000148339	3.66842	3.55794	4.3402	3.71276	4.29482	3.72267	3.683	3.85257	4.75283	4.20106	4.02031	3.21914	4.51606	3.42976	4.14008	3.74807	4.17251	3.83465	3.99388	3.76485	4.45926	3.42463	3.38932	4.09992	4.392	3.60284	4.10536	4.77965	4.3581	4.14357	4.10951	3.60534	4.94666	3.87593	3.33639	4.38881	5.28327	4.34991	3.82072	4.22095	4.16493	3.68524	6.14499	3.55758	2.8083	4.30681	4.14677	3.41513	3.9361	4.45215	3.66552	3.74344	4.44072	3.61824	3.80557	4.12451	4.1347	4.66139	4.50384	3.78454	4.04541	4.85996	4.13368	3.6254	4.09468	4.01248	4.49669	4.88061	3.58343	3.80724	4.08426	4.57624	5.10099	3.79831	2.9035	3.95113	4.29152	4.5123	3.80228	4.20706	4.2566	3.98165	3.75511	4.09173	4.65794	4.89678	3.94078	4.49667	4.423	5.14254	4.77496
ENSG00000148341	7.21337	5.99516	8.09177	7.23371	6.8588	5.90797	6.79817	5.88601	7.40334	7.15691	5.35782	5.38941	7.18549	6.57377	8.39668	6.10716	6.45794	6.27175	8.50519	5.96615	5.98706	5.58729	9.10544	5.50932	6.85498	6.70525	6.58265	7.39783	7.13923	6.89385	7.18236	7.89965	6.48474	5.20717	6.93139	6.44963	6.34315	6.35131	6.69058	6.11777	6.55955	6.59242	9.83015	6.04949	6.38077	5.68242	6.23559	6.17971	6.19221	7.87983	5.79124	8.4041	6.31545	5.67885	6.20909	6.98558	6.19713	7.95742	8.92875	6.49137	6.59196	6.85324	7.6552	6.01718	7.05468	6.44957	8.86112	6.1445	6.38379	6.15915	6.94721	7.63673	8.75582	6.93375	6.68803	6.1621	7.10227	8.01548	6.39959	6.72953	6.40614	7.66788	6.28602	6.16916	9.50788	9.74385	6.65096	8.77304	7.11231	8.01122	7.20888
ENSG00000148343	5.02599	4.23128	4.86583	4.83584	4.02265	5.11916	4.15466	4.395	4.82675	4.00076	4.61663	4.17982	4.7188	4.36441	5.05688	3.59425	4.62409	4.44182	4.92629	4.22399	3.92713	3.89096	4.90038	4.14319	4.63626	4.23362	4.69524	4.33646	4.06899	4.42893	4.66931	4.48137	3.70244	3.93628	4.63223	4.52626	5.65016	4.61112	3.82072	4.13175	4.78453	4.32801	6.56404	4.42419	4.3882	4.38596	4.47469	4.22665	4.58516	5.02085	5.52719	4.17589	4.16916	4.49359	4.52205	4.00316	4.67812	5.2692	5.36029	4.48002	3.62476	4.89907	4.75026	4.60609	4.38511	4.57139	5.24092	3.70621	3.99978	4.61802	4.08426	4.98583	5.10099	4.26968	4.75459	4.20665	4.87567	4.72995	4.76856	4.62019	4.39122	5.0895	4.16364	4.31641	5.82247	5.7867	4.51406	5.56929	4.95808	5.14254	4.87294
ENSG00000148344	2.49791	2.35189	1.21446	2.2583	2.85041	1.21446	1.90313	2.4634	1.21446	1.21446	2.02127	1.97287	2.29681	2.01721	3.07631	1.97325	2.90569	1.97891	2.09641	1.21446	1.94447	1.97493	4.90038	1.88657	3.39477	1.21446	2.55367	2.74787	2.01507	1.21446	1.21446	1.21446	1.21446	2.24064	1.21446	3.36901	1.21446	2.14571	2.13944	1.21446	2.29347	1.21446	1.21446	1.21446	2.57956	1.21446	1.21446	1.21446	1.21446	1.21446	1.21446	1.21446	2.37169	2.30079	1.83929	1.21446	2.68994	2.56821	1.21446	2.20753	1.21446	1.21446	1.21446	1.81419	2.02427	1.21446	1.21446	1.21446	1.21446	1.21446	1.21446	2.1326	1.21446	1.21446	2.22547	1.21446	2.3024	1.21446	2.592	1.21446	2.46147	1.21446	1.95056	3.96414	3.21167	3.6621	2.24272	2.8474	1.21446	3.23768	1.21446
ENSG00000148346	3.81378	5.71086	5.10769	4.70057	5.84873	2.58093	5.57403	3.40736	5.02796	3.76642	2.93783	2.8422	4.11531	6.40822	9.7067	4.84587	4.31072	3.43459	5.42565	4.17425	5.41792	3.67785	11.5969	4.00912	5.18734	4.17617	4.19413	5.85268	5.62216	3.56152	5.48979	4.60586	5.3099	6.71409	4.02646	5.58532	5.43206	4.77958	4.5337	2.84625	4.78453	5.03375	6.88828	4.35816	3.95232	4.08684	4.0998	3.58866	4.34268	7.21	3.91329	8.14887	5.2315	2.94176	4.75434	7.01667	7.67531	7.13807	6.13724	8.6668	6.10431	5.51606	6.11556	2.92472	4.58077	4.69741	5.45592	3.86449	3.45566	4.36579	5.40702	5.02964	4.95365	4.2014	6.35279	4.15916	4.52876	4.34602	4.0257	5.25242	4.87563	5.74997	4.0031	3.0406	6.27487	8.01079	5.03372	5.96294	4.55587	5.08646	4.49559
ENSG00000148356	4.80628	4.5	4.86583	4.38381	4.95458	4.24266	4.54041	4.78535	4.59234	4.85964	4.14934	4.06935	4.37882	4.84705	5.54315	4.28335	4.17251	4.02817	4.69502	4.74831	4.71621	4.59774	5.79057	4.72731	5.13562	4.34192	4.63365	4.43691	4.877	4.42893	4.47124	4.72028	5.13978	3.8128	5.00179	4.0655	4.96239	4.88173	4.18293	4.52997	4.46422	3.77338	5.55136	4.86422	4.07473	4.87003	3.27156	3.74225	4.42823	5.02085	5.47805	5.19115	4.54277	4.5681	5.14721	4.65113	5.01167	4.13089	5.80063	4.68815	4.62943	4.93713	5.12477	4.24816	4.75263	5.01973	5.24092	4.46232	4.63736	4.61802	4.5465	5.02964	5.67093	4.86001	5.19151	4.34015	4.90947	4.1574	4.38706	4.73483	3.75094	4.59264	4.43814	4.47956	6.06637	6.33208	5.13863	4.69544	4.423	5.56766	4.77496
ENSG00000148357	4.83982	3.82085	5.03153	5.01733	4.34343	4.1986	4.57376	4.4578	4.4113	3.48307	3.951	4.42297	3.14085	4.075	5.61029	4.55216	4.43653	4.64967	4.2223	3.37202	4.1448	3.59866	5.41349	4.2259	4.392	4.23362	4.35636	4.43691	4.30486	5.20504	4.66931	4.60586	4.80166	3.44364	4.4037	3.36901	4.30977	5.06639	4.5337	4.13175	4.46422	4.4899	6.43743	4.48728	4.03512	4.17903	2.97401	4.58557	3.9361	5.64438	3.36162	5.51467	3.98644	3.8392	4.13741	4.65113	3.75534	4.7232	5.07621	4.17522	4.67646	4.501	4.13368	3.76575	3.95913	4.19614	4.98781	3.78765	3.58343	3.31399	4.18971	4.08403	4.78933	3.35934	2.22547	3.63713	3.72527	2.92929	4.0257	3.4422	3.84916	4.37902	2.64353	3.48943	3.21167	4.89678	4.15906	3.16975	3.45614	3.61413	4.36631
ENSG00000148358	5.98601	5.45959	4.86583	5.32304	6.70207	6.10905	4.54041	4.87966	4.964	4.85964	5.30425	5.29579	6.17609	5.71302	7.14967	5.08922	6.50601	5.16333	6.82946	4.96662	4.33301	6.48701	4.08974	4.75519	4.63626	4.62431	8.02321	4.8538	4.3581	4.42893	6.73383	4.92472	4.80166	5.23097	4.76637	4.7666	5.14626	4.41988	4.5337	4.9476	4.37136	4.20869	4.13545	5.27276	4.61811	4.78553	4.61386	4.87161	5.23074	7.59656	4.74288	5.19115	6.92048	5.58702	5.88095	6.02852	6.60296	6.54824	7.37075	5.54965	4.42395	4.6918	5.12477	4.47894	5.96224	5.32197	4.98781	4.64468	5.03276	5.50592	4.37939	7.20446	7.3257	4.90325	5.59839	5.13214	4.69348	6.71787	6.82691	6.08246	5.12596	5.0895	7.35103	5.28198	5.68301	8.05727	4.79749	4.94953	5.99843	8.25231	6.07958
ENSG00000148377	1.21446	1.21446	1.21446	1.21446	1.21446	1.21446	1.21446	1.21446	1.21446	1.21446	1.21446	1.21446	1.21446	1.21446	1.21446	1.21446	1.21446	1.21446	1.21446	1.21446	1.21446	1.21446	1.21446	1.21446	1.21446	1.21446	1.21446	1.21446	2.01507	1.21446	1.21446	1.21446	1.21446	1.21446	1.21446	1.21446	1.21446	1.21446	1.21446	1.21446	1.21446	1.21446	1.21446	1.21446	1.21446	1.21446	1.21446	1.21446	1.21446	1.21446	1.21446	1.21446	1.21446	1.21446	1.21446	1.21446	1.21446	1.21446	1.21446	1.21446	1.21446	1.21446	1.21446	1.21446	1.21446	1.21446	1.21446	1.21446	1.21446	1.21446	1.21446	1.21446	1.21446	1.21446	1.21446	1.21446	1.21446	1.21446	1.21446	1.21446	1.21446	1.21446	1.21446	1.21446	1.21446	1.21446	1.21446	1.21446	1.21446	1.21446	1.21446
ENSG00000148384	3.74305	3.97159	3.70604	3.84974	6.38432	3.90021	4.36072	3.53328	5.1479	4.53196	3.71923	3.10583	3.45863	4.075	4.73326	3.22003	3.71809	4.39632	5.08759	3.54325	3.73784	3.11042	3.38932	3.69409	7.44751	3.91919	4.01054	3.68433	3.07019	3.294	3.40591	3.60534	3.52335	3.26142	3.79082	3.02132	3.5754	2.9944	4.18293	3.93409	4.16493	4.20869	1.21446	3.67338	4.15072	2.84755	4.3605	4.41751	4.04941	4.85533	4.36132	3.74344	3.45612	3.38255	3.93953	3.93825	2.98761	4.03559	4.24676	3.56183	3.89228	4.01831	3.89277	4.30951	4.02856	4.27963	4.03814	3.86449	3.70006	3.87439	2.25638	4.08403	3.82858	3.79831	2.9035	3.40632	4.00579	4.05258	2.99217	3.91083	3.40434	4.94233	3.68538	4.24545	5.35545	4.89678	3.16322	4.49667	4.51295	3.61413	4.29692
ENSG00000148386	1.21446	1.21446	1.21446	1.21446	1.21446	1.21446	1.21446	1.21446	1.21446	1.21446	1.21446	1.21446	1.21446	1.21446	1.21446	1.21446	1.21446	1.21446	1.21446	1.21446	1.21446	1.21446	1.21446	1.21446	1.21446	1.21446	1.21446	1.21446	1.21446	1.21446	1.21446	1.21446	1.21446	1.21446	1.21446	1.21446	1.21446	1.21446	1.21446	1.21446	1.21446	1.21446	1.21446	1.21446	1.21446	1.21446	1.21446	1.21446	1.21446	1.21446	1.21446	1.21446	1.21446	1.21446	1.21446	1.21446	1.21446	1.21446	1.21446	1.21446	1.21446	1.21446	1.21446	1.21446	1.21446	1.21446	1.21446	1.21446	1.21446	1.21446	1.21446	1.21446	1.21446	1.21446	1.21446	1.21446	1.21446	1.21446	1.21446	1.21446	1.21446	1.21446	1.21446	1.21446	1.21446	1.21446	1.21446	1.21446	1.21446	1.21446	1.21446
ENSG00000148396	6.45269	6.26132	5.37727	6.64012	6.46244	5.70553	6.41631	6.54542	6.35735	6.29104	6.11615	6.26212	6.06239	6.07086	7.08047	6.39329	6.16641	6.05709	6.41088	6.5973	6.45499	6.4439	6.73073	5.89292	6.63141	6.46654	6.42923	6.52913	5.74582	5.65144	6.91875	6.58892	6.6199	6.21642	6.59804	5.31129	6.2395	6.51826	6.18333	6.49754	6.23407	6.39094	5.55136	6.42924	6.54197	6.64207	6.58481	6.54545	6.71385	6.52439	6.80288	6.7796	6.38964	6.13681	5.88095	6.39104	6.83812	6.7385	7.27179	6.80361	6.10431	6.2767	6.41303	6.14723	6.92697	6.72378	6.82822	6.46605	6.61664	6.68177	6.18618	6.2936	6.55601	6.72199	7.68933	6.45126	6.88301	6.28977	6.53006	6.52342	6.46761	6.46513	7.13354	6.55659	7.01686	6.72671	6.52171	7.06028	6.88954	6.96872	6.57538
ENSG00000148399	4.54632	4.39858	4.57432	4.38381	4.85826	4.74751	5.1153	4.32926	5.31082	5.2646	4.89653	4.23194	5.19592	4.73085	5.05688	4.77794	4.35392	4.99165	3.81755	4.0691	4.81352	4.07539	4.55242	4.75519	4.392	5.15274	4.5018	4.33646	4.24952	3.56152	4.10951	4.48137	4.72322	3.99411	3.79082	4.38881	5.9748	4.83157	4.76258	3.82352	3.92253	4.26962	4.82187	4.42419	5.31672	4.78553	4.67863	4.12049	4.79212	4.66802	5.04333	4.50541	4.72714	4.673	4.99475	4.93947	4.1347	4.83929	4.90975	4.88843	4.89074	4.81974	4.94977	4.47894	5.49349	4.35843	4.03814	4.60124	4.45518	4.22042	4.46542	4.45227	4.38956	4.33478	4.81711	4.64441	5.23643	4.34602	4.07633	4.8409	4.82928	4.77821	4.26123	5.05434	6.1744	5.54667	4.15906	4.38572	5.0204	5.14254	4.87294
ENSG00000148400	7.56673	7.91154	6.61618	6.84516	6.93904	6.9671	7.12226	7.22751	6.76484	6.73352	6.73654	6.173	7.31515	6.97151	7.41622	7.2075	6.99783	6.16842	6.84077	7.53896	7.01146	6.3182	7.10825	6.64344	7.7426	7.11203	7.07161	6.57342	6.99738	6.9616	7.36326	6.17651	6.83891	7.29501	7.80705	7.50501	5.56685	6.87896	6.74473	7.02194	6.38264	7.1345	5.46728	7.25383	7.36459	6.41864	7.2455	7.63837	7.32261	7.76848	7.52413	7.86712	7.0576	7.11447	7.33988	7.62293	7.79188	7.04507	7.27179	7.19011	6.2808	6.98557	7.6552	6.60496	7.62025	7.64654	7.22871	6.0191	7.00396	7.07147	6.87134	7.22336	6.50423	7.3992	8.24107	7.46221	7.25383	6.97893	7.13282	6.92588	7.03277	6.64173	7.93157	7.05816	7.66093	7.21084	7.28395	7.36509	7.02426	8.0985	7.15184
ENSG00000148408	1.21446	1.21446	1.21446	1.21446	1.21446	1.21446	1.21446	1.21446	1.21446	1.21446	1.21446	1.21446	1.21446	1.21446	1.21446	1.21446	1.21446	1.21446	1.21446	1.21446	1.21446	1.97493	1.21446	1.21446	1.21446	1.21446	1.21446	2.32303	1.21446	1.21446	1.21446	1.21446	1.21446	1.21446	1.21446	1.21446	1.21446	1.21446	1.21446	1.21446	1.21446	1.21446	1.21446	1.21446	1.21446	1.21446	1.21446	1.21446	1.21446	1.21446	1.21446	1.21446	1.21446	1.21446	1.21446	1.21446	1.21446	1.21446	1.21446	1.21446	1.21446	1.21446	1.21446	1.21446	1.21446	1.21446	1.21446	1.21446	1.21446	1.21446	1.21446	1.21446	1.21446	1.21446	1.21446	1.21446	1.21446	1.21446	1.21446	1.21446	1.21446	1.21446	1.21446	1.21446	1.21446	1.21446	1.21446	1.21446	1.21446	1.21446	1.21446
ENSG00000148411	7.40363	8.3446	6.12613	7.69774	7.66066	7.4374	7.07113	7.95391	6.58606	7.57517	7.48906	7.68235	7.97128	7.80453	6.43578	7.95983	7.6767	6.94613	6.91754	7.39143	7.76988	7.63374	5.41349	7.21134	8.21543	7.441	7.47143	7.60398	7.63056	6.87053	6.83948	6.63307	6.76307	7.91975	7.5998	6.96225	7.17463	6.7372	7.05435	7.90657	7.10697	7.41913	7.06991	7.53052	7.47395	7.0244	6.84485	7.53037	7.35535	6.28628	7.16231	7.10159	7.81776	7.9119	7.58219	7.82962	7.71219	5.92104	4.72125	7.74333	6.90759	7.17962	7.17719	7.10466	8.09443	7.90146	5.45592	7.32635	7.20795	7.65865	7.06086	6.58426	6.70104	7.19817	7.91188	7.80345	7.46628	6.64891	7.45238	7.02606	7.51978	6.23261	7.63266	6.90767	5.82247	5.54667	7.15294	7.27561	7.60746	7.97324	7.11252
ENSG00000148426	4.96659	3.89829	3.48784	3.71276	4.98529	4.00697	2.17956	2.93297	4.75283	5.74675	6.22082	4.90945	4.32994	3.32194	1.21446	3.74807	4.12323	3.52473	4.15025	4.22399	3.59522	5.25365	1.21446	3.80735	3.98186	3.91919	3.6792	4.11099	4.64117	2.48072	3.96461	2.77479	3.52335	4.25179	3.50568	3.02132	2.89349	2.51042	3.3257	4.59769	2.70856	3.93422	3.22682	2.4783	3.99434	4.34694	1.21446	3.88021	4.42823	4.19714	3.66552	3.1029	3.45612	4.04702	2.6916	3.36872	5.23174	3.25891	1.21446	3.56183	3.41141	4.39499	3.7544	3.0071	4.21817	3.681	1.21446	2.33461	2.49421	4.16841	3.38472	3.581	3.42914	3.8889	4.01598	3.4878	3.02302	3.35821	4.38706	3.00043	4.18411	1.21446	4.16364	3.96414	1.21446	1.21446	3.35956	3.42604	3.78716	4.35512	4.29692
ENSG00000148429	4.06508	4.63966	4.46211	4.55104	3.3332	4.15311	3.683	4.18776	3.48514	4.20106	4.78325	3.81783	3.14085	3.70879	3.7108	3.67335	2.77158	4.44182	3.72006	4.31847	4.61174	4.91628	1.21446	3.36044	3.19606	3.77019	3.23862	3.30012	4.00321	3.97556	3.96461	3.72266	3.70244	4.69262	3.33639	4.23647	2.31076	4.66952	4.33389	4.45883	4.46422	4.68041	4.82187	4.21597	3.95232	4.08684	4.27888	4.58557	4.50887	1.21446	4.05666	4.17589	2.6844	3.79779	3.75783	3.64268	4.34005	3.5704	2.92377	3.35234	2.63548	3.6002	3.7544	5.24252	3.54668	3.54972	2.78412	3.42737	4.38883	3.66211	3.55663	3.15312	1.21446	3.59674	3.13347	3.4878	3.26519	3.52868	4.12518	3.12614	4.18411	3.81912	3.68538	3.42462	3.21167	3.6621	3.35956	3.42604	4.55587	2.998	2.95799
ENSG00000148444	3.41586	3.89829	5.24881	5.01733	4.29482	5.82467	4.89662	4.87966	4.75283	5.07642	6.01995	5.61919	5.98647	6.19231	5.32054	4.97273	5.45293	5.73403	6.12653	5.22994	5.84173	5.70169	4.90038	5.94195	4.63626	4.70717	5.06476	5.33916	5.0475	5.94757	5.20267	6.2912	5.13978	5.02843	5.42187	5.23373	6.75368	5.22989	5.61316	5.4264	5.88111	5.42657	5.18067	4.54766	4.81586	7.06058	6.83078	5.49231	5.36581	5.02085	7.16231	4.7724	5.61919	5.22489	4.10002	5.00328	5.01167	4.7232	4.90975	6.05953	5.07697	5.49077	5.12477	5.65835	4.62572	5.15714	5.11996	5.84522	5.78696	4.92809	5.56983	5.02964	6.14706	4.2014	5.66755	5.00516	6.1349	5.56981	5.87607	5.27773	5.4034	5.65892	5.87956	6.55659	6.1744	5.54667	5.45498	5.4098	6.05883	5.0281	5.59951
ENSG00000148450	6.12777	6.52211	5.37727	6.21623	6.00617	5.31542	5.81447	6.81818	5.36126	6.20202	5.40946	5.08794	6.68821	6.66048	7.08047	6.20041	6.02835	5.36425	6.54139	5.66261	6.45499	4.91628	7.78497	6.04652	6.04202	5.85902	5.31966	5.77885	5.74582	4.96087	5.638	5.98527	5.41303	5.60312	5.53837	5.86753	6.06855	5.89727	5.7253	5.56726	5.16041	5.22849	6.19804	5.91965	6.3962	6.27198	6.72829	5.89267	5.60289	6.57824	5.57471	8.07732	6.18608	5.84658	6.26827	6.28004	6.34548	6.49647	7.1283	5.27837	5.94184	6.08756	6.80307	5.49837	5.99661	6.06491	6.57666	6.25984	5.62514	6.07816	5.6448	6.38039	8.02173	6.10139	6.98708	6.05119	6.66423	6.50021	5.86196	6.00896	5.83572	5.61113	6.06416	6.64082	8.33133	8.55511	6.55984	6.96808	5.41726	7.23586	6.99851
ENSG00000148459	2.68175	4.0412	1.21446	3.71276	2.50699	3.72267	2.55604	3.75427	3.95931	2.60855	4.14934	3.81783	3.9294	3.52939	3.07631	3.74807	3.23676	2.99397	3.50105	4.12267	3.59522	3.89096	3.38932	2.66863	3.56722	3.51064	4.27759	4.11099	3.07019	4.6661	4.57374	2.50774	3.52335	3.52606	2.91087	4.87306	1.99875	2.51042	3.82072	3.82352	4.37136	1.21446	3.22682	4.54766	3.50145	2.84755	4.43765	4.22665	3.15948	2.89016	2.96384	4.17589	3.30304	3.16443	3.65702	3.7228	3.60124	3.06951	2.92377	4.01117	2.38945	3.4985	2.27903	4.18401	4.48633	3.54972	2.78412	4.3082	3.45566	3.21027	3.18668	3.15312	2.84985	2.68682	3.32764	3.77152	2.72044	2.92929	3.6069	3.4422	2.93046	3.16481	3.45146	3.35646	1.21446	1.21446	2.24272	3.16975	3.25339	2.28621	3.29668
ENSG00000148468	3.41586	2.59106	2.43567	3.18997	3.68344	2.9785	3.61893	3.11174	3.2805	3.88858	3.71923	3.32319	1.98856	3.62209	3.7108	3.22003	4.17251	2.85419	3.08385	3.27721	2.45393	3.42463	3.38932	4.05526	3.19606	3.6891	3.40242	3.05481	3.52413	4.29349	3.61891	3.17426	3.52335	3.15963	4.02646	1.21446	2.54231	4.48655	4.01365	3.70321	2.70856	3.48952	4.34082	3.67338	3.77011	2.39838	3.77859	4.00556	3.67685	5.30352	3.98684	1.21446	3.03256	3.35355	3.70836	2.53089	3.89374	4.13089	3.93155	3.56183	3.15636	3.78307	3.22543	3.412	3.08945	3.80064	4.03814	3.93726	4.08676	3.93841	3.38472	3.581	4.38956	3.79831	3.32764	3.70599	3.46877	3.93919	3.45883	3.61715	3.64506	4.59264	3.45146	4.20858	3.21167	3.6621	2.93044	3.98788	3.45614	3.23768	3.56444
ENSG00000148481	3.31967	3.3487	5.79993	4.194	4.02265	4.77752	4.57376	3.85257	4.20351	4.00076	4.74339	5.00148	4.64115	4.73085	3.07631	4.51076	4.51457	4.19794	4.29082	3.54325	4.1448	4.71204	1.21446	5.16077	3.85714	3.60284	3.40242	3.98292	4.06899	4.6661	4.24073	4.02398	4.00234	5.18296	3.65578	3.97142	4.63265	4.19855	4.40369	4.99839	4.55134	3.25971	4.34082	3.78004	4.59133	4.42393	4.05119	4.66266	3.9361	3.88489	5.26267	4.17589	4.36834	4.27318	3.36575	4.28875	3.89374	3.5704	2.92377	4.45488	5.64581	4.28034	1.21446	5.24252	4.15779	3.681	2.78412	4.72775	3.99978	4.27057	4.76514	3.581	2.84985	3.70128	3.78086	4.00613	3.72527	3.93919	3.97315	3.4422	4.10765	3.6346	3.36332	3.96414	3.21167	4.89678	3.81717	3.82513	4.22376	3.76876	3.97879
ENSG00000148482	1.21446	1.21446	1.21446	1.21446	1.21446	1.21446	1.21446	1.21446	1.21446	1.21446	1.21446	1.21446	1.21446	1.21446	1.21446	1.21446	1.21446	1.21446	1.21446	1.21446	1.21446	1.21446	1.21446	1.21446	1.21446	1.21446	1.21446	1.21446	1.21446	1.21446	1.21446	1.21446	1.21446	1.21446	1.21446	1.21446	1.21446	1.21446	1.21446	1.21446	1.21446	1.21446	1.21446	1.21446	1.21446	1.21446	1.21446	1.21446	1.21446	1.21446	1.21446	1.21446	1.21446	1.21446	1.21446	1.21446	1.21446	1.21446	1.21446	1.21446	1.21446	1.21446	1.21446	1.21446	1.21446	1.21446	1.21446	1.21446	1.21446	1.21446	1.21446	1.21446	1.21446	1.21446	1.21446	1.21446	1.21446	1.21446	1.21446	1.21446	1.21446	1.21446	1.21446	1.21446	1.21446	1.21446	1.21446	1.21446	1.21446	1.21446	1.21446
ENSG00000148483	6.72659	6.55745	5.88867	6.03249	5.99118	5.60921	6.06759	5.79262	5.50272	5.07642	6.31839	6.94682	5.92271	6.14796	4.73326	6.05103	6.25911	6.43646	5.26657	6.73034	6.37279	6.8007	4.08974	6.03527	5.46367	5.96314	6.86116	5.48575	6.65292	5.27797	6.17918	5.06085	5.13978	5.58479	5.29506	3.20704	4.75126	5.945	4.91289	6.07129	5.41231	6.48257	5.46728	5.12305	5.68708	6.4279	4.99012	5.61302	5.566	5.91966	5.90706	4.99708	5.70898	5.70092	6.06393	5.20652	5.87769	4.52905	3.93155	5.72661	6.01632	5.80973	5.84358	5.49837	5.04434	6.28007	4.49669	5.60432	5.34206	5.91669	5.22332	4.94062	4.95365	6.13787	5.76543	5.91701	4.61351	4.58863	5.52855	5.37475	4.82928	4.12705	5.28811	5.39977	4.32083	3.6621	4.92049	5.09681	5.19255	4.83714	4.96462
ENSG00000148484	7.60598	6.99563	7.02096	7.47919	6.95456	5.98671	6.04419	6.58769	6.98928	6.96747	5.89893	6.02076	7.08725	6.67096	8.23631	6.14787	6.23649	6.7809	6.88513	6.99295	6.80761	6.30621	9.01977	6.12291	7.16871	6.69522	6.37423	7.45812	6.49761	6.84684	7.34902	7.03515	7.34731	6.47675	7.3257	7.37606	6.14226	6.9033	7.16767	6.83997	6.38264	7.16642	7.48689	7.895	7.38404	6.65791	6.33862	6.75198	7.84463	9.1136	5.83089	8.3444	7.02888	6.85681	6.51157	6.63103	6.00221	7.85843	6.96893	6.49137	7.22244	7.06464	6.78588	6.05303	7.34849	7.55872	6.70792	6.66744	6.61664	6.38915	6.61636	7.48841	7.23334	7.3992	6.86012	6.59871	6.30877	6.57648	6.64146	6.75671	7.03277	7.44119	6.22774	6.18796	7.66093	8.70858	7.37227	8.15721	6.89782	7.12935	7.91077
ENSG00000148488	4.50496	3.89829	2.89662	4.29212	4.43588	4.15311	4.43537	3.6483	4.20351	3.76642	3.87802	4.06935	2.52577	4.075	3.07631	2.98197	4.22011	5.0512	1.21446	3.46041	2.92057	5.95324	3.38932	4.26549	3.56722	3.60284	3.23862	3.84175	4.30486	3.97556	3.40591	1.21446	3.52335	4.10297	3.33639	5.06475	4.25695	3.60967	3.46775	4.13175	4.55134	3.37966	2.69039	3.13279	3.66898	4.2655	1.21446	4.12049	4.58516	2.89016	3.47084	1.21446	4.12568	4.76015	2.89837	3.46647	2.2795	3.5704	3.93155	2.8754	2.63548	3.26804	2.27903	4.00938	3.63982	3.24019	2.78412	4.3082	2.75891	3.41	4.18971	3.31192	2.84985	4.26968	2.22547	3.95113	3.37095	4.34602	2.99217	3.69673	4.10765	3.16481	2.64353	4.20858	1.21446	1.21446	3.94078	2.8474	3.54687	2.69889	3.13874
ENSG00000148498	4.37308	4.4502	4.2067	4.08847	3.96118	3.78445	3.05373	1.21446	1.21446	2.21864	1.21446	3.10583	1.21446	1.21446	3.9421	3.22003	2.61958	3.60914	1.21446	2.4695	2.2364	3.75266	4.08974	3.28222	5.13562	3.30438	4.43096	2.74787	2.01507	1.21446	3.80268	5.62571	4.72322	1.21446	1.21446	2.53109	1.21446	3.93539	1.21446	4.99839	3.45255	3.85616	1.21446	4.13906	3.81799	3.93596	4.43765	1.21446	3.67685	3.88489	2.03454	3.74344	3.21914	2.13855	2.43701	3.87013	3.89374	4.66139	1.21446	3.60941	1.21446	1.21446	3.89277	1.21446	2.58362	2.17863	4.03814	3.20212	2.49421	2.67747	2.95171	4.98583	2.84985	4.6216	2.61771	3.12583	1.21446	3.16195	4.38706	1.21446	3.40434	2.39501	4.0587	1.21446	1.21446	1.21446	3.68126	1.21446	3.35871	2.28621	3.43736
ENSG00000148513	1.21446	1.21446	1.21446	1.21446	1.21446	1.21446	1.21446	1.21446	1.21446	1.21446	1.21446	1.21446	1.21446	1.21446	1.21446	1.21446	1.21446	1.21446	1.21446	1.21446	1.21446	1.21446	1.21446	1.21446	1.21446	1.21446	1.21446	1.21446	1.21446	1.21446	1.21446	1.21446	1.21446	1.21446	1.21446	1.21446	1.21446	1.21446	1.21446	1.21446	1.21446	1.21446	1.21446	1.21446	1.21446	1.21446	1.21446	1.21446	1.21446	1.21446	1.21446	1.21446	1.21446	1.21446	1.21446	1.21446	1.21446	1.21446	1.21446	1.21446	1.21446	1.21446	1.21446	1.21446	1.21446	1.21446	1.21446	1.21446	1.21446	1.21446	1.21446	1.21446	1.21446	1.21446	1.21446	1.21446	1.21446	1.21446	1.21446	1.21446	1.21446	1.21446	1.21446	1.21446	1.21446	1.21446	1.21446	1.21446	1.21446	1.21446	1.21446
ENSG00000148516	6.61551	7.1502	7.15206	5.97538	6.14806	7.085	6.75562	7.28856	6.14401	7.28155	6.67475	8.09969	5.16862	5.90304	5.54315	7.41056	6.47736	7.443	6.16305	7.30308	7.48221	8.63141	7.35212	7.65856	6.22585	6.26415	6.33636	6.20232	6.74459	6.77332	6.41629	4.92472	6.16915	7.12189	6.91715	6.37955	6.15656	6.77727	7.27272	6.47986	7.65656	6.66126	6.68041	7.14195	6.81865	6.60987	6.73586	8.45976	7.41866	6.07767	7.18541	6.10103	6.68306	6.48052	6.8581	7.35143	7.88366	5.4254	5.70255	6.35683	6.2191	5.76828	6.08775	7.37604	6.6096	5.81183	4.84217	6.25984	6.3497	6.82094	6.74098	6.03991	4.6035	6.73394	5.19151	6.31925	6.25747	6.04322	6.53006	6.21908	6.49739	6.41042	5.80174	5.01261	3.87608	3.6621	6.22216	4.59954	4.89291	5.8623	5.28182
ENSG00000148541	1.21446	1.21446	1.21446	1.21446	1.21446	1.21446	1.90313	1.21446	1.21446	1.21446	1.21446	1.21446	1.21446	1.21446	1.21446	1.21446	1.21446	1.21446	1.21446	1.21446	1.21446	1.21446	1.21446	1.21446	1.21446	1.21446	1.21446	1.21446	1.21446	1.21446	1.21446	1.21446	1.21446	1.21446	1.21446	1.21446	1.21446	2.14571	1.21446	1.21446	1.21446	2.04246	1.21446	1.21446	1.21446	1.21446	1.21446	1.21446	1.21446	1.21446	1.21446	1.21446	1.21446	1.21446	1.21446	1.99171	1.21446	1.21446	1.21446	1.79526	1.21446	1.21446	1.21446	1.21446	1.21446	1.21446	1.21446	1.21446	1.21446	1.21446	1.21446	1.21446	1.21446	1.21446	1.21446	1.21446	1.21446	1.21446	1.21446	1.21446	1.21446	1.21446	1.21446	1.21446	1.21446	1.21446	1.21446	1.21446	1.21446	1.21446	1.21446
ENSG00000148572	6.49515	7.93412	6.58998	7.43755	6.98512	7.11449	6.75562	7.93222	6.60706	7.12096	7.70016	7.37531	6.93416	7.08556	6.32042	7.5075	7.36387	7.18973	7.19809	7.40741	7.95419	6.93906	7.46016	7.24099	7.54945	6.86594	6.97639	7.03588	6.84925	6.9616	7.34902	6.11554	7.10776	8.24785	7.52665	6.7839	7.05005	7.15715	7.0966	7.23708	7.45887	7.11009	5.63079	7.9896	7.492	6.96837	7.49771	7.49946	7.36609	6.77553	6.64521	8.12541	7.40466	7.58178	6.90145	6.91306	6.85471	6.69324	6.58504	7.44812	6.85787	6.81309	7.15058	6.92307	6.96215	7.23732	7.13853	6.48987	7.12978	6.93258	7.34511	7.2786	5.10099	7.48657	7.68101	7.54178	6.8137	7.44325	7.4803	7.4764	7.61788	6.54348	7.87957	7.6351	6.27487	7.03618	6.57853	7.14695	6.67496	7.4721	7.18064
ENSG00000148584	6.18078	5.48434	4.77515	5.53584	5.59461	5.90797	5.18134	5.20467	5.89345	5.4309	5.70621	6.19903	4.47179	5.58565	5.39865	5.69574	5.65436	5.47687	4.47836	5.62659	5.1962	5.85784	4.90038	6.00098	5.13562	5.64603	5.7815	5.43853	5.84132	5.04698	4.47124	4.34484	4.80166	5.40837	5.10637	4.87306	5.50104	5.50971	5.00496	4.52997	4.92113	5.31675	5.28271	5.04188	4.98946	4.84242	5.80272	4.50404	4.79212	6.15062	5.23332	5.19115	5.25159	5.63367	5.31744	5.96611	6.03172	4.94663	5.36029	4.55285	4.53042	4.77836	5.80992	4.80964	4.94181	5.75539	5.55244	5.80777	5.47481	5.50592	5.44949	5.11343	5.84774	6.00594	4.01598	4.95103	4.61351	4.5123	3.74023	5.32706	5.4034	4.2587	4.30759	4.9253	5.15852	4.41107	4.92049	3.64034	3.99134	5.64717	4.72331
ENSG00000148600	1.97142	1.21446	1.21446	2.66164	2.281	3.72267	1.21446	1.21446	2.73245	2.60855	2.02127	1.21446	2.87332	1.21446	1.21446	1.21446	4.12323	2.69542	1.21446	1.21446	1.21446	1.21446	1.21446	1.21446	1.21446	1.21446	5.01748	2.32303	1.21446	2.95564	1.21446	2.14373	1.21446	1.21446	1.21446	1.21446	1.21446	1.21446	1.21446	1.21446	1.21446	1.21446	2.69039	1.21446	2.57956	1.21446	1.21446	1.21446	2.24055	1.21446	2.60019	1.21446	1.21446	2.8129	1.83929	5.91746	2.2795	1.21446	1.21446	1.21446	2.05646	1.21446	1.21446	2.05672	4.62572	1.21446	1.21446	1.21446	1.21446	1.21446	1.21446	1.21446	1.21446	1.21446	2.61771	1.21446	2.3024	5.28092	1.21446	1.21446	1.21446	2.39501	1.21446	1.85926	1.21446	1.21446	1.21446	1.21446	2.52414	1.21446	2.95799
ENSG00000148602	1.21446	1.21446	1.21446	1.21446	1.21446	1.21446	1.21446	1.21446	1.21446	1.21446	1.21446	1.21446	1.21446	1.21446	1.21446	1.21446	1.21446	1.21446	1.21446	1.21446	1.21446	1.21446	1.21446	1.21446	1.21446	1.21446	1.21446	1.21446	1.21446	1.21446	1.21446	1.21446	1.21446	1.21446	1.21446	1.21446	1.21446	1.21446	1.21446	1.21446	1.21446	1.21446	1.21446	1.21446	1.21446	1.21446	1.21446	1.21446	1.21446	1.21446	1.21446	1.21446	1.21446	1.21446	1.21446	1.21446	1.21446	1.21446	1.21446	1.21446	1.21446	1.21446	1.21446	1.21446	1.21446	1.21446	1.21446	1.21446	1.21446	1.21446	1.21446	1.21446	1.21446	1.21446	1.21446	1.21446	1.21446	1.21446	1.21446	1.21446	1.21446	1.21446	1.21446	1.21446	1.21446	1.21446	1.21446	1.21446	1.21446	1.21446	1.21446
ENSG00000148604	2.49791	1.21446	1.21446	1.21446	1.21446	1.21446	1.21446	1.21446	1.21446	1.21446	2.02127	1.21446	1.21446	2.01721	2.57347	1.21446	1.93753	1.21446	1.21446	1.21446	1.94447	1.21446	1.21446	1.21446	1.21446	2.91485	1.21446	1.21446	2.56874	2.48072	2.83141	1.21446	1.21446	1.21446	2.23019	1.21446	1.21446	1.21446	1.21446	1.21446	1.21446	1.21446	1.21446	1.21446	1.21446	1.21446	2.19536	1.21446	1.21446	2.89016	2.3596	1.21446	1.89434	1.21446	1.21446	1.21446	1.21446	2.1886	1.21446	2.03048	1.21446	1.21446	2.27903	1.21446	1.21446	1.21446	3.34614	1.21446	1.21446	2.27016	1.21446	1.21446	3.42914	1.21446	1.21446	2.22105	1.21446	1.21446	1.21446	2.51504	1.21446	1.21446	1.21446	1.85926	3.21167	1.21446	1.21446	1.21446	1.21446	1.21446	2.12506
ENSG00000148606	5.81202	5.88809	5.55066	5.32304	6.23967	6.28546	6.24224	5.34312	5.89345	4.97214	5.55407	5.61919	5.42068	5.62938	4.46763	5.8353	5.8902	5.75203	4.92629	5.92228	5.74691	5.90633	3.38932	6.00098	5.23726	6.02859	5.63304	5.28676	5.19979	5.47682	5.48979	5.6546	5.55504	5.08182	5.20382	6.12492	6.27925	5.82257	5.1328	5.75559	5.77746	5.79718	5.46728	6.07004	5.96065	6.51742	6.30848	5.61302	5.9845	5.16916	6.58858	4.50541	5.7377	5.73874	5.68373	4.83807	5.59074	5.18422	4.90975	6.00912	5.21023	5.94608	5.12477	5.83355	5.63126	5.60377	4.28608	5.93478	6.18541	6.29674	5.91077	5.47157	4.6035	5.83869	5.44919	5.78453	5.70773	5.45305	5.83334	5.42091	5.83572	5.74997	5.7363	5.63743	4.93009	4.41107	6.40087	4.59954	5.85248	5.14254	5.51137
ENSG00000148634	7.32346	7.7881	7.25566	7.26974	7.1357	7.46513	7.16624	7.29708	6.83769	7.03342	7.94659	8.22521	6.96611	7.10887	6.35991	7.72469	7.47907	7.38661	6.81806	7.72472	7.71259	7.72657	6.64173	7.8146	7.27967	7.63188	7.63624	6.55145	7.09348	7.16689	7.08262	6.70377	7.70228	7.5138	7.24819	7.88587	7.17463	7.2263	7.17754	7.57332	7.44767	7.24325	5.70605	7.03115	7.32486	7.51192	7.43867	7.29861	7.32261	7.5161	7.91794	6.71818	7.1828	7.47558	6.959	7.01667	6.60296	6.70848	6.52898	7.08464	6.90759	6.93034	6.85344	7.3901	6.93585	6.86365	6.53011	7.34605	7.34399	7.32046	7.12759	6.62747	6.14706	7.20678	7.44585	7.0468	6.47516	6.90693	7.05449	7.15421	6.71575	6.75581	6.98674	7.40167	6.06637	5.54667	6.48254	6.10839	6.73167	6.65983	6.86291
ENSG00000148655	2.68175	3.55794	1.21446	2.66164	1.977	2.7294	5.62229	2.11094	1.21446	3.12166	2.34151	1.97287	3.45863	3.86717	3.9421	3.32411	3.41744	3.11933	4.2223	3.27721	3.34788	4.18599	1.21446	3.0138	1.21446	2.00958	3.23862	3.05481	3.42465	3.294	3.61891	2.14373	1.21446	2.92719	3.33639	2.53109	3.1635	2.14571	2.13944	3.4246	3.45255	3.77338	1.21446	2.4783	2.09659	1.21446	3.18	1.21446	3.35555	3.47975	2.60019	1.21446	2.6844	2.98179	2.6916	2.53089	2.2795	2.84567	4.90975	2.69561	3.89228	7.1477	2.27903	3.57517	2.3456	3.54972	2.78412	3.42737	2.49421	3.87439	3.97014	3.80486	5.10099	2.08847	3.13347	5.83006	3.72527	2.24199	4.17237	3.61715	4.02674	1.21446	3.8847	3.42462	3.87608	3.6621	5.67975	3.16975	3.54687	2.998	4.49559
ENSG00000148660	7.00151	6.92524	6.78734	6.96725	7.08723	6.99907	6.69685	7.45759	6.72698	7.25967	6.68523	7.21884	6.81643	7.31666	6.82242	7.14859	6.87879	6.73645	6.12653	6.74719	7.17797	6.99239	6.81456	6.7844	7.00609	6.96112	7.17173	6.81392	6.95537	7.24147	7.06531	5.76467	7.09235	6.97512	7.22525	7.20435	6.68633	7.19707	7.01084	6.61556	7.5559	6.40439	5.55136	7.17074	7.01617	5.69784	7.46622	6.91707	6.64489	6.72868	6.51754	7.58703	7.34534	6.72324	7.38638	7.3994	7.12476	6.387	6.13724	6.75859	7.05606	6.88264	6.4787	6.65243	7.38783	6.56886	7.00878	6.78759	6.54313	6.73555	7.00515	6.7102	6.21308	6.96451	7.29041	6.58992	6.30877	6.96481	6.43809	6.72953	6.66418	6.10057	6.39595	6.42816	5.94958	7.57264	6.81756	6.17595	6.59569	6.71613	6.85101
ENSG00000148671	1.21446	1.21446	1.21446	1.21446	1.21446	1.21446	1.21446	1.21446	1.21446	1.21446	1.21446	1.21446	1.21446	1.21446	1.21446	1.21446	1.21446	1.21446	1.21446	1.21446	1.21446	1.21446	1.21446	1.21446	1.21446	1.21446	1.21446	1.21446	1.21446	3.294	1.21446	1.21446	1.21446	1.21446	1.21446	1.21446	1.21446	1.21446	1.21446	1.21446	1.21446	1.21446	1.21446	1.21446	1.21446	1.21446	1.21446	1.21446	1.21446	1.21446	1.21446	1.21446	1.21446	1.93504	1.21446	1.21446	1.21446	1.21446	1.21446	1.21446	1.21446	1.21446	1.21446	2.05672	1.21446	1.21446	1.21446	1.21446	1.21446	1.21446	1.21446	2.1326	1.21446	1.21446	1.21446	1.21446	1.21446	2.63982	1.21446	2.28778	1.21446	1.21446	2.93361	1.21446	1.21446	1.21446	1.21446	1.21446	1.21446	1.21446	1.21446
ENSG00000148672	7.13501	7.51016	7.09733	7.36166	7.17599	7.67361	7.25036	6.82997	7.48496	7.19198	7.71046	7.90803	7.84815	7.28971	6.82242	7.90553	7.38971	7.16312	7.87356	7.6416	7.39644	7.94319	6.44531	7.33565	7.30321	7.40452	7.47143	7.76536	7.51386	8.53319	7.43241	7.59211	7.07677	7.46963	7.38898	7.12094	8.021	8.1026	7.60083	7.68548	7.39036	7.62263	7.3295	8.2635	6.94981	7.8891	8.16309	6.83689	7.51837	7.24371	7.43702	7.19471	6.98769	7.32237	7.24634	7.40528	7.43169	7.09232	6.52898	7.16733	7.66543	7.73058	7.3391	8.20302	7.35512	7.83505	6.93924	8.23338	8.20934	7.57757	7.2879	7.0114	7.35521	7.33787	7.09126	7.51883	7.56445	7.03405	7.4803	7.24015	7.89442	6.96001	7.04187	8.24521	7.12842	7.03618	7.02254	6.94891	7.32992	7.28631	6.79001
ENSG00000148677	1.21446	1.21446	1.21446	1.21446	1.21446	1.21446	1.21446	1.21446	1.21446	1.21446	1.21446	1.21446	1.21446	1.21446	1.21446	1.21446	1.21446	1.21446	1.21446	1.21446	1.21446	1.21446	1.21446	1.21446	1.21446	1.21446	1.21446	1.21446	1.21446	1.21446	1.21446	1.21446	1.21446	1.21446	1.21446	1.21446	1.21446	1.21446	1.21446	1.21446	1.21446	1.21446	1.21446	1.21446	1.21446	1.21446	1.21446	1.21446	1.21446	1.21446	1.21446	1.21446	1.21446	1.21446	1.21446	1.21446	1.21446	1.21446	1.21446	1.21446	1.21446	1.21446	1.21446	1.21446	1.21446	1.21446	1.21446	1.21446	1.21446	1.21446	1.21446	1.21446	1.21446	1.21446	1.21446	1.21446	1.21446	1.21446	1.21446	1.21446	1.21446	1.21446	1.21446	1.21446	1.21446	1.21446	1.21446	1.21446	1.21446	1.21446	1.21446
ENSG00000148680	1.21446	1.21446	2.43567	1.21446	2.281	1.91657	2.17956	1.21446	1.21446	1.21446	2.93783	2.50027	1.98856	2.76504	1.21446	2.27586	1.93753	1.21446	2.09641	2.64985	2.45393	2.27816	1.21446	1.88657	1.21446	1.21446	2.55367	1.21446	2.33304	1.21446	1.21446	1.21446	1.21446	2.63802	1.21446	1.21446	2.89349	1.21446	2.50195	2.18897	1.21446	1.21446	1.21446	1.21446	2.09659	1.21446	2.19536	2.27296	2.92705	1.21446	1.21446	1.21446	2.6844	2.04373	2.09146	2.53089	2.68994	1.21446	1.21446	2.03048	2.38945	2.3756	1.21446	2.6359	1.21446	1.21446	1.21446	2.76323	1.21446	1.21446	1.21446	1.21446	1.21446	2.08847	2.61771	2.61178	3.02302	2.24199	1.21446	1.21446	2.10952	1.21446	1.21446	1.21446	1.21446	1.21446	1.21446	1.21446	1.98756	2.69889	2.12506
ENSG00000148688	4.06508	4.23128	4.46211	4.38381	4.92319	4.94541	5.15967	4.73575	4.964	4.73748	4.57173	4.3307	6.12036	5.20678	3.7108	4.33187	3.78382	5.08007	5.88552	5.41047	4.37636	4.51607	1.21446	5.18139	4.09625	4.44246	4.27759	5.23237	3.86143	6.36977	5.26489	5.71069	4.45795	4.62203	4.48406	5.38486	6.43983	5.02242	4.33389	5.04743	4.6334	3.77338	3.6019	4.54766	4.50783	4.9237	5.49851	4.00556	4.72643	4.66802	6.20726	5.19115	5.72341	4.28801	5.01472	4.43576	4.51917	4.78243	5.80063	5.14429	5.73679	4.77836	3.42623	5.58672	4.6693	4.81315	4.49669	5.26019	4.89702	4.79855	4.37939	4.94062	4.6035	4.67259	4.47271	4.74353	5.06741	4.97637	4.46452	4.73483	5.23639	5.61113	5.51993	5.35047	5.68301	4.41107	6.52171	5.46495	4.95808	4.03368	4.72331
ENSG00000148690	6.37523	7.20322	6.3919	6.19138	7.05879	8.34293	7.93955	5.81654	7.00518	6.84057	7.94223	8.31416	8.09197	8.44052	5.7947	7.5075	8.53403	7.52888	6.36461	6.652	7.90754	7.72657	5.41349	7.93438	7.0485	6.99423	8.71102	6.311	6.25586	9.05644	6.66652	6.78427	6.5539	7.79803	6.97329	6.97418	8.7046	7.42428	7.35332	6.90763	6.92517	6.97242	7.52888	6.94487	6.7543	7.19684	7.57566	6.80352	7.64732	6.98934	7.81806	5.19115	7.17233	7.6328	6.71965	5.96611	7.05468	8.29181	5.36029	6.94428	7.18261	6.70753	6.24704	8.33248	6.56453	5.39778	5.45592	8.33543	7.395	7.53778	8.00073	7.11622	5.57364	6.73394	7.17661	7.61287	6.07689	6.57648	7.1903	7.37485	7.0123	6.38227	5.83337	7.40167	3.87608	4.89678	9.13347	5.09681	5.91918	6.36338	7.03051
ENSG00000148700	11.2987	10.7469	9.03654	9.27604	11.0894	9.72261	9.23935	9.19394	12.5097	9.34579	9.99838	11.5649	8.53413	11.4413	8.541	10.9118	10.9536	10.0117	8.8621	10.7698	11.6945	11.8754	9.43159	12.351	9.17578	12.0142	12.0959	12.2833	12.0071	9.85025	12.6106	8.34651	9.25547	11.2954	12.0149	12.083	9.02186	12.4096	12.3433	12.6476	9.57104	10.8576	13.761	9.59821	9.57486	8.82332	9.51893	9.52379	9.37071	13.1267	9.58914	7.89513	9.51509	9.74862	11.5235	9.24881	9.33913	8.75877	8.7194	9.13233	9.18674	8.89629	10.7574	10.0173	9.22295	9.04561	9.06252	10.1228	9.51866	11.4748	9.05437	12.1745	8.30491	11.5598	10.882	9.30008	8.70104	12.6241	11.8247	9.14139	9.60258	12.0545	9.4211	9.86442	7.66093	7.75289	9.01845	8.23838	9.23472	8.3325	8.66862
ENSG00000148702	1.21446	1.21446	1.21446	1.21446	1.21446	1.21446	1.21446	1.21446	1.21446	1.21446	1.21446	1.21446	1.21446	1.21446	1.21446	1.21446	1.21446	1.21446	1.21446	1.21446	1.21446	1.21446	1.21446	1.21446	1.21446	1.21446	1.21446	1.21446	1.21446	1.21446	1.21446	1.21446	1.21446	1.21446	1.21446	1.21446	1.21446	1.21446	1.21446	1.21446	1.21446	1.21446	1.21446	1.21446	1.21446	1.21446	1.21446	1.21446	1.21446	1.21446	1.21446	1.21446	1.21446	1.21446	1.21446	1.21446	1.21446	1.21446	1.21446	1.21446	1.21446	1.21446	1.21446	1.21446	1.21446	1.21446	1.21446	1.21446	1.21446	1.21446	1.21446	1.21446	1.21446	1.21446	1.21446	1.21446	1.21446	1.21446	1.21446	1.21446	1.21446	1.21446	1.21446	1.21446	1.21446	1.21446	1.21446	1.21446	1.21446	1.21446	1.21446
ENSG00000148704	1.21446	1.21446	1.21446	1.21446	1.21446	1.21446	1.21446	1.21446	1.21446	1.21446	1.21446	1.21446	1.21446	1.21446	1.21446	1.21446	1.21446	1.21446	1.21446	1.21446	1.21446	1.21446	1.21446	1.21446	1.21446	1.21446	1.21446	2.32303	1.21446	1.21446	1.21446	1.21446	1.21446	1.21446	1.21446	1.21446	1.21446	1.21446	1.21446	1.21446	1.21446	1.21446	1.21446	1.21446	1.21446	1.21446	1.21446	1.21446	1.21446	1.21446	1.21446	1.21446	1.21446	1.21446	1.21446	1.21446	1.21446	1.21446	1.21446	1.21446	1.21446	1.21446	1.21446	1.21446	1.21446	1.21446	1.21446	1.21446	1.21446	1.21446	1.21446	1.21446	1.21446	1.21446	1.21446	1.21446	1.21446	1.21446	1.21446	1.21446	1.21446	1.21446	1.21446	1.21446	1.21446	1.21446	1.21446	1.21446	1.21446	1.21446	1.21446
ENSG00000148719	6.15452	6.96087	5.70534	6.37916	5.65297	5.68992	6.7484	5.81654	6.14401	5.86754	4.96734	5.80031	6.89321	6.20679	7.08047	5.99262	6.11773	5.16333	5.79529	5.55171	5.69705	5.03781	8.90976	5.40812	6.34412	5.80399	5.39545	5.61875	5.96517	6.07552	6.11326	5.47184	5.87672	5.72526	5.98379	7.02095	5.92553	5.77052	5.5837	5.46293	6.28532	6.04076	6.24921	7.28927	5.59638	5.8436	6.08957	5.5739	5.8682	5.30352	5.57471	6.83851	5.77974	5.45683	5.8257	6.25417	5.90985	6.34858	7.33852	5.40096	5.82235	6.46992	6.03048	5.44533	6.21664	5.83923	6.57666	5.9691	6.10591	6.10566	5.8167	6.2936	6.6543	5.98607	5.82716	5.83006	5.60874	6.09602	5.74389	5.76281	5.96933	6.29435	6.167	5.41583	6.45697	6.60678	6.2918	6.24048	5.54961	6.24076	6.01701
ENSG00000148730	8.21965	8.9362	8.2837	8.44481	8.13941	8.18517	8.104	8.88787	8.0345	8.38659	8.26575	7.95075	8.19999	8.518	8.23631	8.26414	8.22522	8.0771	8.4509	8.54288	7.86686	8.07965	7.97905	8.07272	8.39593	8.30793	7.89241	8.66562	7.40572	8.57704	8.64051	8.88566	9.20264	8.24203	8.22047	8.54779	8.11544	8.10785	8.47577	8.75988	8.43424	8.59401	7.30555	8.2635	8.89696	8.53279	8.6471	9.55669	8.59	7.59656	8.64295	8.90885	8.53952	8.16856	8.22224	8.52454	8.59129	8.20852	7.27179	8.48688	8.56784	8.27216	7.79058	8.36666	8.61714	8.45519	9.12646	8.59339	8.50855	8.26346	8.26063	8.26626	7.52065	8.13548	9.2157	8.40625	8.68658	8.36083	8.51882	8.25349	8.58365	8.98652	8.938	8.80623	8.02034	8.73741	8.848	8.79467	8.71508	8.3739	8.76684
ENSG00000148734	6.10051	6.92524	5.37727	5.78902	6.13449	6.5758	6.54685	5.30974	6.02417	5.64899	5.57682	6.90792	5.39738	5.49399	5.15027	6.2758	6.10529	6.46943	5.7237	6.14217	6.40416	6.61885	4.90038	6.3304	5.50496	5.18189	6.46476	5.23237	6.12545	5.85547	5.85538	5.71069	5.8028	6.20448	6.13924	5.67595	5.90873	6.35131	6.241	5.99862	6.12576	6.17244	5.37796	6.20619	5.6097	6.30253	5.92706	6.85329	5.02821	5.83362	6.51754	4.7724	5.99721	5.61635	5.87007	5.90087	5.12594	5.66348	5.07621	5.36125	6.08713	5.74709	5.50786	5.77032	5.46919	6.04151	5.24092	5.66844	5.93239	5.73477	6.25948	5.80893	4.78933	6.11975	3.49645	6.06394	4.4844	4.72995	5.87607	5.7448	5.76396	6.32426	5.31081	5.89949	3.87608	3.6621	6.04522	3.82513	5.16526	4.96724	4.77496
ENSG00000148735	1.21446	2.35189	1.21446	1.21446	1.977	1.21446	2.17956	1.21446	1.21446	1.21446	2.02127	1.21446	1.21446	2.01721	1.21446	2.50088	1.21446	1.21446	1.21446	2.24948	2.45393	2.68815	1.21446	2.3589	1.21446	2.55986	1.21446	1.21446	1.21446	1.21446	1.21446	2.50774	1.21446	1.94756	1.21446	1.21446	2.54231	1.21446	1.21446	1.21446	2.70856	2.61296	1.21446	2.12194	1.21446	2.1898	1.21446	1.21446	2.24055	2.89016	2.03454	1.21446	2.16745	1.21446	1.83929	2.30113	1.21446	1.21446	1.21446	2.48091	2.05646	1.21446	2.98688	2.23906	1.21446	1.21446	1.21446	4.51016	2.49421	2.27016	1.21446	1.21446	1.21446	2.08847	1.21446	1.93329	1.21446	1.21446	2.2063	1.21446	1.21446	1.21446	1.21446	1.85926	1.21446	1.21446	1.21446	1.21446	1.98756	1.21446	1.21446
ENSG00000148737	7.60113	7.22535	7.33665	7.3049	7.91188	6.55873	6.81898	6.50187	7.52961	7.14503	4.57173	6.02076	7.32134	7.50996	9.19827	7.56369	6.89332	4.79646	7.02056	6.21667	6.20474	7.10042	4.08974	6.04652	8.24611	7.28253	7.77	5.70103	8.51308	6.74796	3.15133	6.70377	7.45966	6.54459	7.17826	5.52156	6.03797	7.14699	2.50195	6.47986	3.78323	6.00587	8.91073	6.41326	6.90201	5.85739	3.18	7.36871	7.18371	8.39666	5.86948	8.14887	5.7377	6.41536	7.33988	6.96181	7.75701	8.25596	9.34848	5.85589	4.36754	6.30594	8.25748	5.52417	7.00494	7.78667	8.54745	5.14452	6.74019	7.82493	6.52025	7.76477	8.50248	7.8959	6.67132	7.70114	7.02006	7.21189	6.75251	6.8522	6.93827	7.6084	6.55606	5.86485	9.17271	8.52235	7.02254	6.987	6.80398	8.56987	7.21817
ENSG00000148773	3.81378	3.09908	6.05125	5.64985	4.02265	5.2315	3.85883	5.37574	5.85882	3.31496	2.77238	2.50027	2.71301	3.86717	4.95695	4.18096	3.84653	2.51009	3.90854	3.95533	3.66842	6.49759	5.79057	3.0138	3.19606	4.11624	3.6792	3.5061	6.29683	2.95564	3.61891	2.50774	5.76436	3.8128	6.34487	4.38881	5.14626	3.33831	2.13944	3.2596	3.25003	5.6238	1.21446	3.97119	3.37674	3.26115	3.58436	3.58866	4.34268	6.00083	3.24239	7.00204	2.92751	3.4925	6.32512	5.54272	5.33026	5.99758	4.50384	5.36125	3.29019	3.38834	2.98688	3.412	3.08945	5.66635	6.78922	3.31964	5.56689	5.85317	4.5465	4.08403	2.84985	3.48336	2.9035	3.70599	4.34227	4.34602	3.19976	3.12614	3.53014	6.23261	5.14384	4.62579	3.21167	6.33208	3.16322	3.42604	3.25339	1.21446	3.88638
ENSG00000148795	2.27336	3.3487	3.89388	3.71276	3.42983	2.7294	3.91274	3.11174	2.31143	1.21446	2.57877	3.21914	2.71301	3.20432	1.21446	2.50088	3.71809	2.51009	1.21446	2.64985	2.78549	1.97493	1.21446	3.0138	3.85714	3.30438	2.17779	3.05481	2.33304	1.21446	3.40591	1.21446	3.31628	2.24064	2.23019	1.21446	1.99875	3.60967	2.98337	2.5687	3.00923	2.81062	2.69039	2.7402	1.21446	4.03835	2.40502	2.68122	1.21446	1.21446	3.66552	3.1029	3.12932	3.12998	3.1537	2.53089	3.42708	4.13089	1.21446	3.10241	2.63548	3.4985	2.98688	3.08426	3.21986	3.40408	2.78412	2.01621	2.13371	1.21446	1.21446	2.75714	1.21446	2.89304	2.22547	3.31944	1.99264	2.92929	2.74148	3.12614	2.46147	3.42065	1.95056	2.6129	1.21446	1.21446	3.16322	1.21446	3.25339	2.69889	3.13874
ENSG00000148798	1.21446	1.21446	1.21446	1.21446	1.21446	1.21446	1.21446	1.21446	1.21446	1.21446	1.21446	1.21446	1.21446	1.21446	1.21446	1.21446	1.21446	1.21446	1.21446	1.21446	1.21446	1.21446	1.21446	1.21446	1.21446	1.21446	1.21446	1.21446	1.21446	1.21446	1.21446	1.21446	1.21446	1.21446	1.21446	1.21446	1.21446	1.21446	1.21446	1.21446	1.21446	1.21446	1.21446	1.21446	1.21446	1.21446	1.21446	1.21446	1.21446	1.21446	1.21446	1.21446	1.21446	1.21446	1.21446	1.21446	1.21446	1.21446	1.21446	1.21446	1.21446	1.21446	1.21446	1.21446	1.21446	1.21446	1.21446	1.21446	1.21446	1.21446	1.21446	1.21446	1.21446	1.21446	1.21446	1.21446	1.21446	1.21446	1.21446	1.21446	1.21446	1.21446	1.21446	1.21446	1.21446	1.21446	1.21446	1.21446	1.21446	1.21446	1.21446
ENSG00000148803	4.37308	3.09908	4.3402	4.08847	3.75835	3.78445	4.24076	4.26029	4.20351	5.3911	3.80093	4.01064	4.96136	4.075	4.84949	3.88622	4.07214	4.61047	5.26657	3.69495	4.19427	3.75266	4.90038	3.7519	3.98186	4.58099	3.79879	4.92429	4.06899	4.42893	4.10951	4.82617	5.19876	3.60367	3.50568	4.52626	3.95793	4.02876	4.10086	3.93409	4.27194	4.20869	5.91075	4.35816	3.72049	4.17903	4.96446	3.21507	4.72643	5.30352	2.96384	3.74344	3.59326	3.87939	4.13741	4.06516	4.1347	5.2692	5.70255	3.93969	4.76608	4.501	4.01846	3.97166	3.95913	3.54972	4.84217	4.0722	3.58343	3.80724	3.97014	4.31635	6.07786	3.8889	4.01598	4.15916	4.00579	4.25489	4.38706	3.24035	4.10765	5.74997	4.43814	4.47956	5.94958	7.03618	4.25657	4.69544	4.85917	4.44775	4.29692
ENSG00000148814	10.5795	8.76798	12.7188	10.4735	10.3675	9.75573	8.94972	6.0763	8.38363	8.77754	10.1441	8.42849	11.3074	11.4306	13.1267	10.2163	9.88427	10.1306	10.0992	8.43529	9.86517	10.4843	4.08974	8.90074	10.5054	11.6988	10.2766	10.0895	9.82168	6.19302	8.78498	13.0312	12.1909	7.66072	6.50585	7.60815	6.64637	9.8742	10.4082	11.183	6.47381	9.8316	5.91075	6.38075	8.80469	6.91008	6.88624	11.3128	6.35222	11.849	6.32292	4.7724	10.5388	9.21645	7.07238	9.73694	11.068	5.04646	5.36029	9.08248	10.9757	6.2767	11.7416	9.52613	11.1865	10.1265	11.4792	6.94229	6.1262	10.2056	6.82383	5.07215	7.88678	6.5702	10.9511	9.82089	6.00092	10.5835	6.16724	8.93688	10.1228	11.008	8.88812	9.24544	12.7305	3.6621	10.422	12.079	6.31548	13.1953	9.55805
ENSG00000148824	5.2416	3.22999	7.44289	6.06022	5.01536	4.05741	4.15466	5.13009	5.71132	5.12583	4.37633	4.23194	5.08345	4.73085	6.87786	4.33187	5.21851	4.44182	6.26735	4.67925	5.01764	5.48447	3.38932	4.69889	6.32123	5.515	7.25523	6.33693	6.52085	5.65144	5.85538	5.29947	5.8028	3.93628	3.91368	5.5538	3.74152	3.48094	4.95967	5.63282	5.21446	5.28793	9.31632	4.76634	5.12576	4.38596	4.79993	5.21535	5.23074	8.13457	2.60019	7.324	4.29203	4.41492	5.46958	6.01317	4.60087	4.99742	7.40229	4.48002	5.21023	4.33883	4.75026	4.5053	5.17051	4.10734	5.95657	4.13504	4.3192	4.41108	4.83114	5.95192	6.45052	5.96592	3.13347	4.77509	4.1272	5.74551	4.0257	4.8409	2.93046	6.97893	3.16672	3.48943	4.93009	1.21446	3.53012	4.59954	3.35871	5.72251	3.78731
ENSG00000148826	1.21446	1.21446	1.21446	1.21446	1.21446	1.21446	1.21446	1.21446	1.21446	1.21446	1.21446	1.21446	1.21446	1.21446	1.21446	1.21446	1.21446	1.21446	1.21446	1.21446	1.21446	1.21446	1.21446	1.21446	1.21446	1.21446	1.21446	1.21446	1.21446	1.21446	1.21446	1.21446	1.21446	1.21446	1.21446	1.21446	1.21446	1.21446	1.21446	1.21446	1.21446	1.21446	1.21446	1.21446	1.21446	1.21446	1.21446	1.21446	1.21446	1.21446	1.21446	1.21446	1.21446	1.21446	1.21446	1.21446	1.21446	1.21446	1.21446	1.21446	1.21446	1.21446	1.21446	1.21446	1.21446	1.21446	1.21446	1.21446	1.21446	1.21446	1.21446	1.21446	1.21446	1.21446	1.21446	1.21446	1.21446	1.21446	1.21446	1.21446	1.21446	1.21446	1.21446	1.21446	1.21446	1.21446	1.21446	1.21446	1.21446	1.21446	1.21446
ENSG00000148832	3.50548	2.59106	3.48784	3.97426	3.60413	3.44258	3.48079	3.53328	3.03695	2.89281	3.21326	2.98117	3.45863	3.62209	3.7108	2.98197	2.61958	3.33782	3.37635	3.17484	3.5178	2.68815	1.21446	3.28222	3.56722	3.30438	2.55367	3.30012	3.07019	3.294	3.61891	4.02398	3.70244	2.63802	2.62403	1.21446	3.5754	2.14571	3.16613	2.5687	2.29347	3.25971	3.89445	2.95247	2.8083	3.07159	2.8563	2.97747	2.24055	3.88489	2.03454	1.21446	3.52645	2.94176	2.98954	3.46647	2.98761	3.70243	4.24676	3.23348	3.41141	3.38834	3.7544	3.89296	3.63982	3.05211	3.34614	3.20212	3.15523	2.83466	2.65907	3.31192	4.78933	3.70128	3.64616	3.31944	3.26519	3.52868	3.80228	3.24035	3.53014	3.42065	3.82144	3.82355	3.87608	4.89678	3.35956	3.82513	3.54687	3.90759	2.95799
ENSG00000148834	5.45073	5.45959	6.3919	6.4852	5.99118	5.55851	6.03235	6.22662	6.70767	6.61788	5.33129	5.11563	7.19226	7.26917	8.21495	6.21326	6.13005	5.99802	7.34029	5.8144	6.42471	5.48447	8.79067	5.73491	6.45342	5.80399	5.91606	6.83226	6.50928	6.36977	6.77702	7.45951	7.23951	5.52836	5.86997	5.73334	6.09849	5.9912	6.75795	6.22781	6.60058	6.24902	7.06991	6.80491	5.71197	6.35205	6.23559	6.23084	6.0393	7.37116	5.79124	8.49842	6.35302	5.44379	6.68905	6.43775	6.52214	7.79559	7.43315	6.69097	6.2191	6.53309	6.94918	5.58672	6.0135	6.39526	7.58797	6.55904	6.06445	5.83684	6.94721	7.34049	7.64535	5.83869	6.76881	6.41192	6.66423	6.61315	6.08469	6.23206	6.88296	7.99028	6.4682	5.65105	8.30782	8.58714	7.62685	8.6118	7.00139	6.90557	7.64062
ENSG00000148835	3.94515	4.10749	4.05909	3.71276	4.56411	4.05741	3.40593	4.18776	3.95931	3.12166	4.47741	4.23194	3.86141	4.31112	3.43161	3.81889	3.78382	4.48591	4.35615	4.78163	4.37636	4.33703	3.38932	4.41355	3.85714	3.91919	3.6792	4.22826	4.3581	4.77129	4.57374	3.60534	4.1309	4.38631	4.22776	2.53109	4.96239	3.33831	4.26045	3.2596	4.04902	4.53999	4.13545	4.28886	3.81799	4.30681	4.05119	4.00556	4.50887	2.89016	2.60019	1.21446	4.21133	4.31722	4.27766	3.55748	4.1347	4.03559	4.24676	4.04556	4.36754	3.38834	3.22543	4.30951	3.44653	3.91064	4.28608	4.4128	4.08676	4.45497	3.97014	4.16584	3.42914	3.8889	3.64616	3.95113	3.87269	4.5123	4.57328	4.09603	4.18411	3.16481	4.0031	4.24545	1.21446	1.21446	4.05421	3.64034	3.92659	3.90759	3.68047
ENSG00000148840	4.62558	3.65138	4.57432	3.56035	3.51984	3.84355	4.06289	3.94429	4.08677	3.6322	3.80093	3.88515	4.559	3.93998	5.47272	3.88622	4.01909	3.60914	3.99388	3.76485	4.1448	3.67785	5.17982	4.26549	3.56722	4.17617	5.35806	4.11099	4.00321	3.56152	3.80268	3.9307	4.72322	4.10297	4.22776	3.02132	2.54231	4.72562	3.92056	3.82352	3.62804	4.43798	1.21446	3.78004	4.32435	4.17903	3.94853	3.74225	4.15417	4.45215	4.86309	4.17589	4.03442	3.75508	4.17381	3.7228	3.75534	4.99742	4.24676	4.26512	3.80881	4.01831	3.89277	4.04611	4.27606	4.01248	4.67992	4.00637	4.5792	4.49753	5.12181	4.84568	5.10099	3.59674	3.64616	4.15916	4.06782	4.43161	4.26223	4.40574	4.02674	4.37902	4.0587	3.35646	5.35545	4.41107	3.81717	4.78527	4.67732	4.61654	4.49559
ENSG00000148841	6.73547	7.44877	6.53611	6.82914	6.81695	6.48837	6.96308	7.46517	6.54313	6.5292	6.13158	6.19903	7.61623	6.8751	6.43578	7.16189	6.929	6.19495	6.28402	7.21502	7.22556	6.70353	6.64173	6.75043	6.91734	6.72512	6.91351	6.50646	6.84004	6.82275	6.64336	6.23499	6.83891	7.21402	7.12968	6.98601	6.84475	7.39883	6.91965	6.75435	6.75392	6.62725	5.46728	7.9514	7.07483	6.20886	7.38195	6.60477	7.26636	6.41025	6.72094	7.44264	7.1828	6.92859	7.32006	7.31438	7.48595	6.87986	6.13724	7.16733	6.75296	7.06464	7.09585	6.2967	7.36829	7.227	6.66548	5.95204	7.01487	7.01461	6.79126	6.86263	6.99162	6.99463	8.22971	7.34704	6.63439	7.00675	6.96509	7.1745	6.5832	6.32426	7.44604	6.59229	6.45697	6.47597	7.41449	7.27561	7.02426	7.77556	7.2274
ENSG00000148842	5.19066	4.88348	5.49516	5.57485	5.26078	3.84355	5.22374	2.4634	1.21446	4.53196	2.57877	4.42297	1.21446	2.57221	1.21446	4.01174	4.17251	5.21627	2.6995	1.954	2.92057	4.59774	1.21446	1.21446	2.26185	2.32555	1.21446	2.32303	2.92564	4.42893	4.75886	5.71069	3.86058	3.74661	2.91087	1.21446	3.74152	4.5502	6.08176	2.5687	4.78453	2.04246	1.21446	5.64609	5.14421	3.26115	2.72544	2.27296	1.21446	1.21446	4.90101	5.65264	2.37169	4.16468	3.54804	2.53089	4.75138	5.2692	5.59728	4.50471	4.36754	4.97421	3.7544	5.07778	2.77781	2.17863	5.95657	6.05149	2.75891	5.7523	4.69594	2.1326	2.84985	5.10172	4.98971	6.03832	3.14993	4.25489	4.96693	1.98196	5.68843	3.6346	4.66779	4.51004	6.61861	5.99232	2.64081	4.13346	2.52414	1.21446	5.99554
ENSG00000148843	6.05863	5.62449	5.49516	5.45447	5.78059	5.07164	6.39798	5.27557	5.40998	4.79987	5.89893	5.16946	4.64115	4.88377	5.73582	4.70659	5.19517	5.75203	5.88552	5.10433	4.49895	5.12261	5.61437	5.58852	5.69527	5.70732	5.2802	6.3624	6.19935	5.75707	4.84309	6.00782	6.01407	4.88551	6.32342	4.7666	3.81752	5.50971	4.70873	6.82605	6.51731	5.87662	6.03263	5.40828	5.80745	6.18719	4.64662	4.73578	5.08159	5.83362	4.65669	4.99708	4.29203	5.70638	5.63312	5.54272	5.23174	6.13941	6.92617	5.26408	6.33997	5.41212	4.67701	4.74498	4.58077	5.43423	5.55244	4.36147	5.03276	6.40029	5.31811	6.92168	5.92861	6.38544	5.14366	6.26508	5.68847	6.97893	5.58118	5.6512	5.20052	6.56868	5.87956	5.84129	6.3688	4.89678	5.23636	5.51807	5.21933	5.56766	5.48074
ENSG00000148848	2.68175	1.21446	3.48784	3.18997	1.21446	2.86055	3.05373	2.93297	2.73245	1.21446	3.43941	3.10583	1.98856	1.21446	1.21446	2.98197	3.02619	3.11933	1.21446	2.64985	2.63235	2.50361	1.21446	3.36044	3.56722	2.55986	1.21446	2.74787	2.76115	1.21446	1.21446	1.21446	1.21446	3.35572	1.21446	2.16103	3.66102	2.77794	2.98337	2.18897	1.21446	2.3704	1.21446	1.21446	2.57956	3.42624	2.72544	3.41513	2.24055	1.21446	1.21446	3.1029	1.21446	2.615	3.22836	2.53089	2.68994	2.56821	1.21446	3.03133	1.21446	2.04628	1.21446	2.23906	2.58362	2.55479	1.21446	1.21446	2.49421	3.58325	1.21446	2.1326	1.21446	2.89304	4.87699	2.22105	2.3024	2.24199	2.41807	2.51504	2.93046	1.21446	1.21446	3.0406	1.21446	1.21446	1.21446	1.21446	3.54687	2.28621	2.12506
ENSG00000148908	6.59614	6.6801	8.50304	7.13295	7.24073	7.4467	6.64339	7.28856	8.30876	7.13304	7.58734	7.2992	7.19899	7.85134	7.98189	7.18161	7.52176	7.28537	8.53681	7.19675	7.35425	7.63374	9.39123	7.69115	7.45804	7.21392	6.92631	7.49311	6.82145	8.86337	7.86144	9.57361	8.63931	7.36098	7.45946	8.28591	8.08589	7.65675	8.48772	7.8458	7.30608	7.56394	7.30555	8.02156	8.03787	7.91237	8.08529	8.26522	7.72451	7.79145	7.77305	9.27139	7.73485	7.21931	6.86906	7.65292	6.93494	7.93816	8.60211	7.36714	7.95268	8.03539	7.43039	7.03026	7.6092	7.64654	8.45085	7.94564	8.37941	7.77874	7.92772	8.21054	8.00321	7.3992	7.77783	7.72941	8.00995	8.09537	8.37999	7.57128	7.35886	8.0088	7.47637	7.90283	8.42169	9.91764	7.81979	8.35216	7.38399	7.7124	8.1816
ENSG00000148925	4.62558	7.55746	6.08918	5.41198	6.31381	5.99942	5.47237	5.66664	5.50272	5.30802	7.26282	5.81722	5.02371	6.27711	5.7947	6.12086	5.51073	6.32076	5.04894	5.89228	6.0677	6.08545	6.64173	5.78953	5.50496	5.68718	5.83684	4.77965	6.17024	6.15491	5.638	5.50396	5.87672	6.41595	5.71371	5.81534	6.36793	5.8479	5.82932	5.53332	5.50185	6.52012	4.67893	5.40828	6.08011	6.47336	6.19221	5.79407	5.60289	6.00083	6.16138	5.89424	5.98529	6.54894	6.11089	5.74227	5.81115	4.94663	5.22529	5.74727	5.96082	5.46503	7.00965	5.89411	5.31402	5.39778	5.11996	5.68919	5.62514	5.64381	5.44949	5.19258	4.38956	6.10139	5.9432	6.02534	5.70773	5.36957	5.78931	5.7448	5.88165	5.22292	6.31989	6.46714	4.65794	5.25829	6.26896	5.84332	5.72775	5.95888	5.97374
ENSG00000148926	4.32622	7.21063	5.31448	5.64985	4.19223	6.54146	6.76994	7.15442	6.49888	6.33357	6.29118	5.38941	7.07997	6.37012	6.0576	6.41568	6.44814	6.80692	5.29983	6.66978	6.40416	5.41904	7.35212	5.64888	5.62215	3.98804	5.15486	5.95676	5.0475	5.80712	5.89517	6.41439	6.1091	7.19002	5.95617	6.41502	6.59482	6.59499	6.75795	5.22833	6.00863	5.39989	2.69039	7.07243	7.07483	7.04862	6.83078	5.53368	6.73058	5.5395	5.97939	7.74929	5.67967	6.23829	6.81907	5.66574	5.74137	6.64651	5.70255	7.24916	5.94184	6.34872	6.6212	5.65835	5.99661	6.28007	5.95657	5.11407	6.46566	5.6249	6.68889	6.2756	5.46927	5.90371	7.10376	6.9744	5.66895	6.75115	6.94518	6.58538	4.87563	5.40229	6.6299	6.31306	6.06637	7.36661	6.65096	7.13003	6.19959	5.75875	7.66799
ENSG00000148935	1.21446	2.02888	1.21446	1.21446	2.281	2.19807	1.21446	1.21446	1.21446	1.21446	1.21446	1.21446	1.21446	1.21446	1.21446	1.97325	1.21446	1.21446	2.09641	1.21446	1.21446	1.21446	1.21446	1.21446	1.21446	1.21446	2.55367	1.21446	2.01507	1.21446	2.38614	1.21446	1.21446	1.21446	1.21446	1.21446	1.21446	2.14571	1.21446	1.21446	1.21446	2.04246	1.21446	1.21446	1.21446	2.96476	1.21446	1.21446	2.6379	1.21446	1.21446	1.21446	1.21446	2.04373	1.83929	1.21446	1.21446	1.21446	1.21446	1.79526	1.21446	2.3756	1.21446	1.21446	1.21446	1.21446	1.21446	1.21446	1.21446	1.21446	1.21446	2.1326	1.21446	2.08847	1.21446	2.22105	2.3024	1.21446	2.2063	1.21446	1.21446	2.39501	1.21446	2.3138	1.21446	1.21446	1.21446	1.21446	1.21446	1.21446	1.21446
ENSG00000148942	1.21446	1.21446	1.21446	1.21446	1.21446	1.21446	1.21446	1.21446	1.21446	1.21446	1.21446	1.21446	1.21446	1.21446	1.21446	1.21446	1.21446	1.21446	1.21446	1.21446	1.21446	1.21446	1.21446	1.21446	1.21446	1.21446	1.21446	1.21446	1.21446	1.21446	1.21446	1.21446	1.21446	1.21446	1.21446	1.21446	1.21446	1.21446	1.21446	1.21446	1.21446	1.21446	1.21446	1.21446	1.21446	1.21446	1.21446	1.21446	1.21446	1.21446	1.21446	1.21446	1.21446	1.21446	1.21446	1.21446	1.21446	1.21446	1.21446	1.21446	1.21446	1.21446	1.21446	1.21446	1.21446	1.21446	1.21446	1.21446	1.21446	1.21446	1.21446	1.21446	1.21446	1.21446	1.21446	1.21446	1.21446	1.21446	1.21446	1.21446	1.21446	1.21446	1.21446	1.21446	1.21446	1.21446	1.21446	1.21446	1.21446	1.21446	1.21446
ENSG00000148943	5.2416	6.26132	5.88867	6.00422	5.44842	6.23261	5.98397	5.9737	5.96029	5.57991	7.30421	6.96966	5.30019	6.44533	5.05688	6.22598	5.87562	5.90461	6.1449	5.71501	6.09361	6.19356	3.38932	6.80441	5.65918	5.7661	6.08551	5.17584	5.01499	5.85547	5.38175	6.41439	5.64246	6.47675	5.20382	5.84167	5.83947	5.47758	6.27821	6.20647	6.09736	6.30748	4.51996	5.61843	6.04138	6.30253	6.30848	6.48358	5.77435	4.19714	7.10695	5.19115	6.05538	6.38845	5.39553	5.64596	4.82105	4.78243	3.52179	6.23789	6.05216	6.20089	4.59978	6.43889	4.90593	5.11279	3.73589	6.54774	5.70833	5.99234	6.02733	5.30366	2.84985	5.24277	6.33167	5.72149	5.48018	5.53193	5.81881	5.59197	5.16372	5.5617	6.15454	6.68777	4.93009	4.89678	4.86032	5.29267	5.98292	5.75875	5.54135
ENSG00000148948	1.21446	2.02888	1.21446	1.21446	1.21446	1.21446	1.21446	1.21446	1.21446	1.21446	1.21446	1.21446	1.21446	1.21446	1.21446	1.21446	1.21446	1.21446	1.21446	1.21446	1.21446	1.21446	1.21446	1.21446	1.21446	1.21446	1.21446	1.21446	1.21446	1.21446	1.21446	1.21446	1.21446	1.21446	1.21446	1.21446	1.21446	1.21446	1.21446	1.21446	1.21446	1.21446	1.21446	1.21446	1.21446	1.21446	1.21446	1.21446	1.21446	1.21446	1.21446	1.21446	1.21446	1.21446	1.21446	1.21446	1.21446	1.21446	1.21446	1.21446	1.21446	1.21446	1.21446	1.21446	1.21446	1.21446	1.21446	1.21446	1.21446	1.21446	1.21446	1.21446	1.21446	1.21446	1.21446	1.21446	1.21446	1.21446	1.21446	1.21446	1.21446	1.21446	1.21446	1.21446	1.21446	1.21446	1.21446	1.21446	1.21446	1.21446	1.21446
ENSG00000148950	6.19373	6.11077	6.58998	5.94595	5.9296	6.9077	6.34153	5.93052	5.78696	7.10877	6.76648	6.26212	5.61495	6.44533	5.7947	6.28799	5.97467	6.50166	6.16305	5.83031	5.53616	6.14052	6.21781	6.55173	5.95544	7.01857	6.29747	6.05382	5.78478	5.27797	5.68418	7.2582	5.3099	6.70565	5.77826	5.99025	6.82699	6.35131	6.6486	5.35043	6.66001	7.18211	6.24921	6.33057	5.73644	6.75679	6.60974	6.01444	6.19221	6.52439	7.45613	6.19425	5.83395	6.09163	6.11089	5.64596	6.00221	5.34943	6.13724	6.68028	5.94184	5.86976	6.22169	6.33359	5.34108	5.96895	6.86618	6.05149	5.81224	6.07816	5.91077	5.97442	6.60599	6.44485	4.93446	5.45687	6.01644	6.35619	8.81581	6.45868	5.68843	6.46513	5.89463	6.58522	6.27487	4.89678	5.87407	5.66656	5.7645	5.48348	6.03817
ENSG00000148965	1.21446	2.02888	1.21446	1.21446	1.21446	1.91657	1.21446	1.21446	1.21446	1.21446	1.21446	2.50027	1.98856	1.21446	1.21446	1.21446	1.21446	1.21446	1.21446	1.21446	1.21446	1.21446	1.21446	2.15675	1.21446	2.32555	1.21446	1.21446	1.21446	1.21446	1.21446	1.21446	1.21446	2.24064	1.21446	1.21446	1.21446	1.21446	1.21446	1.21446	1.21446	1.21446	1.21446	1.21446	1.21446	1.21446	1.21446	1.21446	1.21446	1.21446	1.21446	1.21446	1.21446	1.80482	1.21446	1.21446	1.21446	1.21446	1.21446	1.21446	1.21446	1.21446	1.21446	1.21446	1.21446	1.21446	1.21446	1.21446	1.21446	1.21446	2.25638	3.69756	1.21446	1.21446	1.21446	1.21446	1.21446	1.21446	1.21446	1.21446	1.21446	1.21446	1.21446	1.21446	1.21446	1.21446	1.21446	1.21446	1.21446	3.76876	1.21446
ENSG00000148985	4.12136	4.68332	3.70604	4.55104	4.24446	4.77752	3.683	4.395	5.54693	5.21982	5.13037	4.55095	4.82785	4.36441	3.7108	4.87866	4.51457	4.92951	4.2223	4.81417	3.98484	4.91628	1.21446	4.91184	4.70913	4.62431	4.96858	4.77965	3.61668	5.27797	5.0695	5.79092	5.76436	5.25438	5.10637	4.82083	5.35959	4.97705	5.4266	5.56726	5.88111	5.16648	3.22682	5.30786	5.10706	5.33306	5.0884	4.73578	5.95629	3.88489	4.12315	4.50541	5.4384	4.98452	4.43529	4.80259	5.46641	6.82497	4.24676	4.9434	5.52333	5.54091	4.88632	4.85118	5.13999	4.19614	3.34614	4.25283	5.07528	5.28267	4.76514	5.47157	4.38956	5.51701	4.6892	5.29287	5.72673	5.18643	5.11744	6.11084	4.96404	4.77821	5.7363	5.39977	4.32083	3.6621	4.86032	4.69544	5.16526	4.96724	4.43243
ENSG00000149016	4.32622	3.82085	4.05909	4.194	3.68344	3.44258	4.66934	4.32926	4.08677	3.76642	3.63229	3.81783	4.27929	3.32194	5.15027	3.32411	3.64902	3.60914	3.23846	3.76485	3.43558	4.01661	5.41349	4.05526	4.30018	4.05362	3.79879	3.30012	4.00321	3.56152	2.83141	4.41476	3.31628	3.26142	4.22776	4.15361	4.45728	4.61112	3.46775	4.22095	4.27194	3.68524	4.34082	3.55758	3.99434	4.1337	3.83761	3.21507	4.25159	4.19714	4.46679	4.7724	4.12568	3.71099	4.17381	3.79846	4.1347	4.52905	4.50384	3.65537	4.30877	4.2193	4.01846	3.93287	3.33814	4.10734	4.03814	3.52694	3.15523	3.93841	3.55663	4.08403	4.13714	4.51376	3.49645	4.00613	4.4386	4.1574	3.74023	4.35865	3.75094	3.98165	4.21329	3.77328	4.32083	5.99232	3.68126	4.69544	3.99134	5.0281	3.88638
ENSG00000149021	1.21446	1.21446	1.21446	1.21446	1.21446	1.21446	1.21446	1.21446	1.21446	1.21446	1.21446	1.21446	1.21446	1.21446	1.21446	1.21446	1.21446	1.21446	1.21446	1.21446	1.21446	1.21446	1.21446	1.21446	1.21446	1.21446	1.21446	1.21446	1.21446	1.21446	1.21446	1.21446	1.21446	1.21446	1.21446	1.21446	1.21446	1.21446	1.21446	1.21446	1.21446	1.21446	1.21446	1.21446	1.21446	1.21446	1.21446	1.21446	1.21446	1.21446	1.21446	1.21446	1.21446	1.21446	1.21446	1.21446	1.21446	1.21446	1.21446	1.21446	1.21446	1.21446	1.21446	1.21446	1.21446	1.21446	1.21446	1.21446	1.21446	1.21446	1.21446	1.21446	1.21446	1.21446	1.21446	1.21446	1.21446	1.21446	1.21446	1.21446	1.21446	1.21446	1.21446	1.21446	1.21446	1.21446	1.21446	1.21446	1.21446	1.21446	1.21446
ENSG00000149043	1.21446	1.21446	1.21446	1.21446	1.21446	1.21446	1.21446	1.21446	1.21446	1.21446	1.21446	1.21446	1.21446	1.21446	1.21446	1.21446	1.21446	1.21446	1.21446	1.21446	1.21446	1.21446	1.21446	1.21446	1.21446	1.21446	1.21446	1.21446	1.21446	1.21446	1.21446	1.21446	1.21446	1.21446	1.21446	1.21446	1.21446	1.21446	1.21446	1.21446	1.21446	1.21446	1.21446	1.21446	1.21446	1.21446	1.21446	1.21446	1.21446	1.21446	1.21446	1.21446	1.21446	1.21446	1.21446	1.21446	1.21446	1.21446	1.21446	1.21446	1.21446	1.21446	1.21446	1.21446	1.21446	1.21446	1.21446	1.21446	1.21446	1.21446	1.21446	1.21446	1.21446	1.21446	1.21446	1.21446	1.21446	1.21446	1.21446	1.21446	1.21446	1.21446	1.21446	1.21446	1.21446	1.21446	1.21446	1.21446	1.21446	1.21446	1.21446
ENSG00000149050	1.21446	1.21446	1.21446	1.21446	1.21446	1.21446	1.21446	1.21446	1.21446	1.21446	1.21446	1.21446	1.21446	1.21446	1.21446	1.21446	1.21446	2.28361	1.21446	1.21446	1.21446	1.21446	1.21446	1.21446	1.21446	1.21446	1.21446	1.21446	1.21446	1.21446	1.21446	1.21446	1.21446	1.21446	1.21446	1.21446	1.21446	1.21446	1.21446	1.21446	1.21446	1.21446	1.21446	1.21446	1.21446	1.21446	1.21446	1.21446	1.21446	1.21446	1.21446	1.21446	1.21446	1.21446	1.21446	1.21446	1.21446	1.21446	1.21446	1.21446	1.21446	1.21446	1.21446	1.21446	1.21446	1.21446	1.21446	1.21446	1.21446	1.21446	1.21446	1.21446	1.21446	1.21446	1.21446	1.21446	1.21446	1.21446	1.21446	1.21446	1.21446	1.21446	1.21446	1.21446	1.21446	1.21446	1.21446	1.21446	1.21446	1.21446	1.21446
ENSG00000149054	1.21446	4.92034	1.21446	3.38825	1.21446	1.21446	1.21446	4.73575	1.21446	2.60855	1.21446	1.21446	1.21446	1.21446	1.21446	1.21446	1.21446	2.28361	1.21446	2.4695	1.21446	4.4734	1.21446	1.88657	2.26185	1.21446	1.21446	3.05481	2.01507	1.21446	1.21446	3.17426	1.21446	2.92719	1.21446	1.21446	1.99875	1.21446	1.21446	1.21446	1.21446	1.21446	1.21446	3.29037	1.21446	1.21446	1.21446	2.27296	2.6379	1.21446	1.21446	1.21446	1.21446	1.63335	1.21446	1.21446	1.21446	1.21446	1.21446	1.21446	1.21446	1.21446	1.21446	1.21446	1.21446	1.21446	1.21446	1.21446	2.13371	1.96909	1.21446	1.21446	1.21446	1.21446	3.64616	1.93329	1.21446	1.21446	1.21446	2.28778	1.21446	1.21446	1.21446	1.21446	1.21446	1.21446	1.21446	1.21446	1.21446	1.21446	1.21446
ENSG00000149084	5.74315	7.13469	7.18742	6.11413	7.67479	6.63399	6.53012	7.08727	6.02417	5.77791	6.48372	6.99216	4.92914	5.39608	4.46763	7.13517	7.65556	6.88229	5.29983	6.60656	8.07602	6.81768	6.64173	7.20131	5.62215	7.53398	6.17407	5.81624	7.47871	6.64179	7.51124	6.13615	5.19876	6.9891	6.88823	6.22825	6.57368	6.03595	5.85419	6.92078	6.42895	7.01687	7.54942	6.16858	5.95023	5.27246	6.75088	6.35124	7.50871	6.28628	6.25173	6.4424	5.91161	6.31175	5.67125	5.40816	5.62991	5.18422	5.07621	6.31596	5.73679	5.38491	5.01052	6.96126	6.11083	6.44957	5.35245	7.58583	6.55813	6.24821	5.36325	5.3732	4.38956	5.74715	5.28265	6.62475	5.00632	6.89209	5.61523	6.2703	6.76553	5.79342	5.28811	6.10138	3.87608	3.6621	5.03372	4.13346	5.41726	4.53466	5.6554
ENSG00000149089	4.06508	5.15474	3.70604	5.01733	4.98529	5.2315	5.04607	4.32926	4.964	5.07642	6.30485	5.6944	3.25571	5.29099	4.84949	6.14787	3.71809	5.10837	4.59083	5.58964	4.1448	4.71204	5.41349	5.45961	5.0262	4.66634	5.63304	5.05559	3.86143	5.9915	3.80268	4.97155	5.19876	5.85321	4.76637	5.48859	5.08756	4.97705	6.51477	5.60041	5.50185	4.26962	4.13545	5.50214	4.59133	4.66444	6.46241	3.88021	5.2772	5.02085	7.36469	3.74344	5.8603	5.27732	4.46481	5.49925	5.12594	4.52905	4.50384	5.42684	5.54868	5.41212	4.59978	6.01718	5.22965	3.80064	5.64287	5.39277	5.30686	4.86479	4.9546	4.98583	4.13714	4.90325	5.76543	5.39754	5.126	4.91865	5.64849	5.7806	5.8122	5.15777	5.35514	6.12108	5.15852	3.6621	5.32785	4.49667	6.3278	3.61413	4.96462
ENSG00000149090	1.21446	1.21446	1.21446	1.21446	1.21446	1.21446	1.21446	1.21446	1.21446	1.21446	1.21446	1.21446	1.21446	1.21446	1.21446	1.21446	1.21446	1.21446	1.21446	1.21446	1.21446	1.21446	1.21446	1.21446	1.21446	1.21446	1.21446	1.21446	1.21446	1.21446	1.21446	1.21446	1.21446	1.21446	1.21446	1.21446	1.21446	1.21446	1.21446	1.21446	1.21446	1.21446	1.21446	1.21446	1.21446	1.21446	1.21446	1.21446	1.21446	1.21446	1.21446	1.21446	1.21446	1.21446	1.21446	1.21446	1.21446	1.21446	1.21446	1.21446	1.21446	1.21446	1.21446	1.21446	1.21446	1.21446	1.21446	1.21446	1.21446	1.21446	1.21446	1.21446	1.21446	1.21446	1.21446	1.21446	1.21446	1.21446	1.21446	1.21446	1.21446	1.21446	1.21446	1.21446	1.21446	1.21446	1.21446	1.21446	1.21446	1.21446	1.21446
ENSG00000149091	7.78341	6.65857	7.13404	7.36166	7.04435	6.68206	6.95684	7.33891	7.51858	7.93395	6.40976	6.63049	7.97128	7.10887	8.62438	7.23921	6.88607	6.67183	7.05009	7.15949	6.97014	7.32487	7.40715	6.7844	7.24363	7.71862	7.65173	7.92764	7.63589	7.67724	6.83948	7.01305	7.6187	6.69716	7.35769	7.06625	7.59228	7.56057	6.93137	7.38681	7.49194	7.11009	9.80474	7.28927	7.64499	6.61799	7.16373	6.58527	7.74935	8.31975	6.96291	8.30318	7.2639	7.38664	7.84056	7.87697	8.4565	8.42693	9.31574	7.10875	7.77661	7.40566	8.4388	6.86884	8.10627	7.61522	8.69181	7.93701	6.97071	8.0643	7.04713	7.85233	9.76468	8.16668	7.96767	7.6301	8.34064	7.80189	7.24015	7.88212	7.39093	7.65618	6.54656	7.18976	9.73631	9.84002	7.67104	8.46439	7.94373	9.35795	7.8523
ENSG00000149100	7.26946	8.23251	7.20479	7.42695	8.02279	8.72571	8.02561	7.21858	7.36689	7.57517	9.21567	8.72769	7.89452	8.25453	5.61029	8.25796	8.30884	8.59035	7.91693	8.38238	8.38714	8.72437	5.41349	8.95094	7.06236	7.68353	7.58874	7.63565	7.15416	7.32958	7.11664	8.58608	8.25944	8.41243	7.37863	8.53174	8.84793	7.96489	8.65955	8.10977	7.93029	7.42574	4.51996	7.6715	7.71426	10.0655	9.65282	8.1372	7.88255	6.46845	9.7397	6.28181	7.93072	8.19499	7.55869	7.4908	7.62783	6.70848	8.23278	8.46525	8.23558	7.95467	7.2162	8.53909	7.79133	7.63878	7.4195	8.84711	8.20934	8.72197	7.82692	7.54958	6.87418	7.50063	7.65575	7.852	8.16402	7.52247	8.60164	8.10284	8.4301	7.42749	8.72511	9.55662	6.06637	5.54667	8.05142	7.19655	8.138	6.92162	7.70811
ENSG00000149115	1.97142	3.73875	1.21446	2.66164	3.2288	3.5183	3.61893	1.21446	1.21446	1.21446	1.21446	1.97287	4.27929	2.01721	1.21446	3.22003	1.21446	1.97891	3.72006	3.37202	2.2364	3.42463	1.21446	2.90961	3.19606	4.85966	4.19413	3.5061	1.21446	4.14357	3.40591	4.41476	4.80166	1.21446	3.50568	1.21446	1.21446	3.48094	1.21446	1.21446	1.21446	2.81062	1.21446	3.43076	2.8083	2.1898	1.21446	2.97747	1.21446	4.66802	4.24729	1.21446	3.30304	2.98179	3.85169	3.36872	3.75534	3.70243	1.21446	2.69561	2.05646	3.4985	3.42623	1.81419	3.95913	4.43305	4.67992	2.33461	3.58343	3.31399	3.84574	3.69756	5.57364	3.06857	2.61771	3.4878	3.64509	3.35821	2.592	3.00043	3.94081	3.6346	4.30759	2.11905	1.21446	5.25829	1.21446	2.8474	3.25339	3.61413	3.43736
ENSG00000149124	1.21446	1.21446	1.21446	1.21446	1.21446	1.21446	1.21446	1.21446	1.21446	1.21446	1.21446	1.21446	1.21446	1.21446	1.21446	1.21446	1.21446	1.21446	1.21446	1.21446	1.21446	1.21446	1.21446	1.21446	1.21446	1.21446	1.21446	1.21446	1.21446	1.21446	1.21446	1.21446	1.21446	1.21446	1.21446	2.53109	1.21446	1.21446	1.21446	1.21446	1.21446	1.21446	1.21446	1.21446	1.21446	1.21446	1.21446	1.21446	1.21446	1.21446	1.21446	1.21446	1.21446	1.21446	1.21446	1.21446	1.21446	1.21446	1.21446	1.21446	1.21446	1.21446	1.21446	1.21446	1.21446	1.21446	1.21446	1.21446	1.21446	1.21446	1.21446	1.21446	1.21446	1.21446	1.21446	1.21446	1.21446	1.21446	1.21446	1.21446	1.21446	1.21446	1.21446	1.21446	1.21446	1.21446	1.21446	1.21446	1.21446	1.21446	1.21446
ENSG00000149131	7.99412	8.08296	7.22195	7.10662	7.68878	7.87996	8.39937	7.79469	7.79034	7.39627	7.95094	8.02169	9.02961	9.35984	8.55807	8.21714	7.64702	7.85405	7.17147	8.88091	8.16413	8.42809	8.90976	8.22143	7.55926	7.90857	8.43035	7.67682	8.60015	7.84207	6.81896	8.10158	9.06339	7.72058	8.07415	8.10243	7.02691	8.33948	7.20676	7.34837	7.91412	7.49649	7.95559	8.60327	8.1421	8.90847	7.04084	7.10681	9.39189	7.67276	7.60055	7.00204	7.35463	7.7324	8.57317	7.91046	8.40111	7.98271	9.86079	7.76118	8.1473	7.75727	8.1065	7.4484	8.14886	7.44753	7.94793	8.11592	7.92112	7.783	8.11695	7.53453	8.02173	8.08971	7.37539	8.51462	7.58538	7.88667	7.12694	7.70282	7.16848	6.97893	7.29541	7.41369	7.83545	8.89923	8.46186	7.75543	8.34294	8.50746	9.14839
ENSG00000149133	1.21446	1.21446	1.21446	1.21446	1.21446	1.21446	1.21446	1.21446	1.21446	1.21446	1.21446	1.21446	1.21446	1.21446	1.21446	1.21446	1.21446	1.21446	1.21446	1.21446	1.21446	1.21446	1.21446	1.21446	1.21446	1.21446	1.21446	1.21446	1.21446	1.21446	1.21446	1.21446	1.21446	1.21446	1.21446	1.21446	1.21446	1.21446	1.21446	1.21446	1.21446	1.21446	1.21446	1.21446	1.21446	1.21446	1.21446	1.21446	1.21446	1.21446	1.21446	1.21446	1.21446	1.21446	1.21446	1.21446	1.21446	1.21446	1.21446	1.21446	1.21446	1.21446	1.21446	1.21446	1.21446	1.21446	1.21446	1.21446	1.21446	1.21446	1.21446	1.21446	1.21446	1.21446	1.21446	1.21446	1.21446	1.21446	1.21446	1.21446	1.21446	1.21446	1.21446	1.21446	1.21446	1.21446	1.21446	1.21446	1.21446	1.21446	1.21446
ENSG00000149136	6.97176	6.33108	6.94032	7.23371	6.74734	6.34641	7.04192	6.09597	6.89001	6.81079	6.45949	6.34605	7.1581	6.37012	7.35893	6.66029	6.929	6.59425	7.21556	6.14217	6.10639	6.09941	7.10825	6.65082	6.29797	6.88372	6.77888	6.98761	7.0779	6.72214	6.97547	7.03515	7.37304	6.63628	7.02733	6.77027	6.99545	6.89118	6.91965	6.66332	6.55955	6.95425	7.28119	6.8292	6.92345	6.90345	6.96561	6.39672	7.18371	7.10389	6.51754	6.28181	6.71946	6.51202	6.959	7.03197	6.87112	7.64532	8.02567	6.82318	6.927	6.58171	6.91797	6.49206	6.78685	7.10827	7.93012	6.95944	7.07868	7.00735	6.83984	7.44077	7.62126	6.81497	7.2572	7.01434	7.24728	7.42275	7.29882	7.31518	7.20501	7.62049	7.18342	6.83803	8.04898	7.86164	7.11505	7.57967	7.30523	7.42785	7.23657
ENSG00000149150	4.27775	2.95276	4.3402	4.08847	4.0815	4.05741	3.61893	4.18776	5.02796	4.67223	3.53934	3.21914	4.27929	3.79028	5.67442	3.59425	4.01909	3.68856	4.41858	3.46041	4.28827	3.5145	5.94751	4.09992	4.20193	4.17617	4.35636	4.11099	4.00321	3.56152	4.24073	4.54498	4.64019	3.60367	4.22776	3.02132	4.75126	4.83157	3.82072	3.57115	3.78323	4.14498	6.98195	3.78004	4.18721	3.50158	3.51284	3.21507	4.34268	5.5395	2.79634	6.58688	4.03442	3.56936	4.60378	4.12451	4.34005	4.99742	5.97876	3.78454	3.89228	4.39499	4.75026	4.15079	4.48633	4.50391	5.35245	4.13504	4.84874	3.93841	4.28775	4.84568	4.95365	4.72182	4.30743	3.77152	4.80557	4.34602	3.67521	3.61715	3.75094	4.2587	4.30759	3.77328	6.06637	6.72671	3.94078	5.23032	4.32691	4.83714	4.22393
ENSG00000149177	8.81925	9.01031	8.76536	8.47084	8.53742	8.71421	8.89688	8.49149	8.74718	8.39665	8.67625	9.04871	8.30985	8.6107	7.95637	8.92318	8.55016	8.63217	8.11148	9.07679	8.96019	8.51393	8.2132	8.90692	8.59498	8.65958	8.93325	8.7257	8.48087	8.83355	8.59901	7.95284	8.72173	9.01582	9.06821	8.61028	7.7654	9.0691	8.30167	8.77445	8.64493	8.58223	7.84362	8.99804	8.57514	8.06854	8.23425	8.68709	8.87217	8.59245	8.28156	8.90885	8.41191	8.84029	8.54612	8.80385	8.78116	8.64853	8.25021	8.74194	8.70347	8.5628	8.3539	8.85522	8.62539	9.06312	8.06678	8.43382	8.8136	9.15733	8.33592	8.75267	8.31995	9.1304	9.45409	9.07474	8.53879	8.7708	8.97635	8.91896	8.65139	8.13218	9.12508	8.89888	8.33133	8.45452	8.21558	8.32269	8.33076	8.48064	8.39731
ENSG00000149179	3.94515	3.82085	4.2067	4.194	3.51984	4.48138	4.15466	3.26805	5.08919	4.20106	4.14934	3.67233	4.32994	3.07469	4.31339	2.50088	3.5762	4.08709	3.08385	3.46041	4.04023	4.51607	1.21446	4.61001	4.4782	3.91919	3.79879	4.53068	3.52413	3.97556	3.15133	3.17426	3.31628	2.63802	4.56008	5.52156	3.5754	4.11624	4.47019	3.93409	4.27194	3.59095	2.69039	3.97119	5.08812	3.70499	4.61386	3.58866	3.81262	3.47975	5.00906	4.17589	3.52645	4.21221	4.37434	4.6106	3.75534	4.30391	3.52179	3.46124	5.2417	3.94428	4.75026	3.57517	4.6693	3.40408	3.73589	4.0722	3.45566	3.66211	3.84574	4.51562	4.38956	4.45659	3.49645	4.20665	5.06741	4.5123	3.86163	4.69763	4.51408	2.84311	4.39596	4.20858	1.21446	1.21446	4.25657	2.39826	4.37577	3.90759	3.97879
ENSG00000149182	6.10051	5.35608	6.12613	5.45447	5.70906	5.07164	5.24447	5.64006	5.63148	5.97898	4.82202	4.70536	6.3314	5.54055	6.73504	5.00275	5.49172	5.45504	5.64835	5.27725	5.28904	5.95324	6.73073	5.16077	6.01374	5.12299	6.72129	5.70103	5.89571	5.70523	5.72893	6.07342	5.91231	4.38631	5.53837	4.87306	5.87452	5.37662	5.173	5.4264	5.26654	5.16648	5.28271	5.23677	5.33288	5.91128	5.22421	5.53368	5.89816	7.59656	5.17275	6.36434	5.27141	4.99352	5.63312	5.40816	5.59074	6.07024	6.69101	5.48956	5.47126	5.58935	5.80992	5.06021	5.83504	5.83923	6.78922	5.5823	4.89702	5.33019	5.84875	5.26758	6.87418	5.81634	5.36833	5.24875	6.04698	5.90205	5.54631	5.37475	5.16372	6.41042	5.59573	5.49356	7.28108	7.36661	5.57176	7.09558	5.90279	6.87293	5.85949
ENSG00000149187	9.92093	10.2798	9.0121	10.9986	9.84074	9.74352	9.67369	11.0622	9.70575	9.60191	10.517	10.3724	9.78104	9.76869	10.1761	9.72351	9.59996	10.1108	8.70087	10.0512	10.124	9.86166	10.8103	9.62432	9.85471	10.0954	9.49124	9.75432	9.36967	9.32854	10.8838	9.43302	9.73381	9.36829	9.5371	10.0814	10.7193	9.73371	9.40259	9.39731	9.47231	9.94977	8.71552	9.27047	9.81309	11.1882	11.1376	10.561	9.17683	8.56606	11.1538	9.85274	10.5281	10.2506	9.66525	9.48106	9.85414	9.04348	8.93953	10.1056	9.89221	10.3536	9.11517	10.2687	9.64153	9.24803	9.28196	9.84447	10.1693	9.11402	9.95929	9.7644	8.99956	9.54415	9.6565	9.28656	9.63017	8.92816	9.30899	9.58959	9.34468	8.92934	10.3658	10.3782	8.35445	11.0865	9.04556	9.41359	9.51864	9.68843	8.97019
ENSG00000149196	4.83982	6.09481	5.43743	5.57485	5.59461	6.53275	5.84189	6.22662	5.54693	5.92434	6.47166	6.91578	7.25824	7.23427	5.54315	6.66029	5.65436	5.56101	7.58849	5.73206	6.40416	6.02818	4.08974	6.39341	5.54509	5.68718	5.19788	6.02219	6.46203	5.27797	5.43679	5.71069	5.25541	6.16806	5.53837	4.71022	6.35559	5.30513	6.20281	6.6789	6.49573	6.63867	4.34082	6.38075	5.87511	7.96739	8.03405	5.49231	6.0393	5.02085	7.54213	5.19115	5.88618	6.29735	5.34919	5.64596	6.88734	4.7232	3.52179	6.52164	5.62213	5.85003	5.37591	6.11368	4.58077	5.20016	3.73589	6.27363	5.50616	5.44252	6.32923	5.62187	8.46236	5.24277	5.14366	6.66713	6.01644	5.18643	6.48481	5.99379	6.03174	5.0895	7.07528	7.24461	8.37721	4.41107	7.23768	7.21271	6.59569	5.72251	6.51632
ENSG00000149201	1.97142	2.02888	1.21446	1.21446	1.977	2.19807	1.21446	1.21446	1.21446	3.48307	2.34151	2.6844	1.21446	2.01721	1.21446	1.21446	1.93753	1.21446	1.21446	2.24948	1.94447	1.21446	1.21446	2.3589	1.21446	2.00958	1.21446	1.21446	1.21446	1.21446	1.21446	1.21446	1.21446	1.21446	2.62403	1.21446	1.21446	1.21446	2.768	1.21446	1.21446	1.21446	3.22682	2.12194	1.21446	3.07159	1.21446	1.21446	2.6379	1.21446	1.21446	1.21446	1.89434	1.80482	2.09146	2.30113	3.22623	1.21446	1.21446	1.79526	1.21446	2.04628	2.27903	2.05672	1.21446	1.21446	3.73589	2.57059	1.21446	1.21446	2.25638	2.49271	4.13714	1.21446	1.21446	1.21446	1.21446	1.21446	1.21446	1.21446	1.21446	1.21446	1.21446	1.21446	1.21446	1.21446	1.21446	1.21446	1.21446	1.21446	1.21446
ENSG00000149212	8.02703	7.12687	8.66231	7.90288	7.87973	6.78102	7.18773	7.86509	8.63927	7.25967	7.01111	6.85163	6.61956	7.88322	8.54956	6.5533	7.66405	7.26674	8.31566	6.58798	7.3755	7.09346	10.3586	7.11853	7.66297	7.52834	7.9624	8.06576	7.51964	8.32607	8.79026	7.22012	8.33993	7.79007	9.09058	8.28591	7.00338	7.67099	8.27434	7.5481	8.20749	8.35187	9.46427	8.18571	8.29792	6.40931	6.96561	9.62272	7.89744	8.97	3.91329	10.137	7.30759	6.66559	7.3749	7.40528	7.1916	8.57561	8.38257	7.09675	7.52598	7.46515	7.5874	7.15084	8.14504	7.30759	9.57907	6.85331	8.25607	7.16588	7.85869	7.55705	7.02873	8.04244	6.37361	7.33658	6.53021	8.74213	7.8196	7.70747	7.20501	9.19899	6.26299	5.65105	8.1842	9.11231	7.11505	7.93173	5.80034	6.62103	8.30443
ENSG00000149218	6.69961	6.14217	5.93107	6.28833	6.64579	5.9347	5.36294	5.81654	5.58983	5.57991	5.43459	5.43401	6.62957	4.88377	4.60666	4.87866	5.75338	5.6013	5.99089	6.37685	6.70219	6.58948	5.41349	5.42549	5.95544	5.97978	6.70653	5.81624	7.48462	8.12412	6.68931	6.78427	6.76307	5.98473	7.02733	5.73334	5.2569	5.66041	7.42966	6.59928	5.36535	6.27854	9.3223	6.02865	6.83005	5.12021	4.27888	6.46235	6.30829	6.63016	5.0768	6.36434	6.06673	6.28646	5.92367	5.99765	5.66803	5.30988	3.52179	5.69505	6.55499	5.92738	4.01846	6.8435	6.30153	6.08793	4.84217	6.72876	6.31478	6.007	6.43846	5.3732	4.6035	5.96592	6.47342	5.67232	5.70773	5.84146	6.42856	5.7806	6.05196	5.01781	5.61407	5.69116	3.87608	5.25829	5.53388	5.84332	6.14492	5.95888	5.88307
ENSG00000149231	3.58943	6.35806	6.19731	6.42252	6.56717	7.03035	7.01812	6.50187	7.26493	5.74675	7.31099	8.46378	3.86141	6.59595	4.31339	6.5533	6.81155	7.9965	5.64835	6.7047	7.06477	6.38812	6.44531	8.11869	6.53525	6.06023	5.96654	6.33693	6.78353	7.34657	6.33188	4.66422	6.64124	7.31178	6.32342	7.95973	6.02244	6.7372	7.31805	7.70081	8.09719	6.65001	5.37796	7.36598	6.06087	6.46438	6.65834	7.52014	7.12164	6.15062	7.9271	6.58688	7.21375	6.51202	4.75434	6.21446	4.43245	6.24779	4.50384	6.23789	6.56742	4.77836	4.88632	6.1555	4.38511	5.96895	6.70792	6.88058	7.61177	7.86969	6.93235	7.28761	4.78933	7.03384	4.75459	7.33658	4.76918	6.73461	7.18466	7.21425	6.88296	6.92142	4.95477	5.21005	3.21167	3.6621	5.49497	4.26526	4.37577	3.90759	4.96462
ENSG00000149243	5.79511	5.55612	3.48784	5.01733	5.12966	5.02248	5.1153	4.395	5.08919	3.12166	4.74339	5.74833	5.80385	4.91956	5.90569	5.39072	4.47609	4.64967	3.81755	5.07783	5.51712	4.74818	3.38932	5.13985	4.63626	5.515	5.63304	3.05481	5.68532	5.04698	4.66931	4.82617	4.35717	4.65777	4.48406	5.01919	5.45542	5.22989	3.46775	4.59769	4.37136	5.28793	6.19804	4.60557	4.56404	5.07356	5.60171	3.41513	4.72643	4.19714	4.12315	1.21446	4.91577	4.8522	5.01472	5.33583	5.62991	4.30391	3.52179	4.73052	3.97097	5.17847	4.2401	4.80964	4.38511	5.6354	3.34614	3.70621	3.70006	5.04685	5.6448	5.40675	6.8328	4.86001	3.78086	5.47611	4.18415	3.93919	4.60775	5.06142	4.62711	4.68845	3.94517	4.44841	4.32083	5.25829	4.66284	5.66656	4.22376	3.76876	5.35124
ENSG00000149256	1.97142	1.21446	1.21446	1.21446	1.21446	1.21446	1.21446	1.21446	1.21446	1.21446	1.21446	1.21446	1.21446	1.21446	1.21446	1.21446	1.21446	1.21446	1.21446	1.21446	1.21446	1.21446	1.21446	1.21446	1.21446	1.21446	2.17779	1.21446	2.01507	1.21446	1.21446	1.21446	1.21446	1.21446	1.21446	1.21446	1.21446	1.21446	1.21446	1.21446	1.21446	1.21446	1.21446	1.21446	1.21446	1.21446	1.21446	1.21446	1.21446	1.21446	1.21446	1.21446	1.89434	2.04373	1.21446	1.21446	1.21446	1.21446	1.21446	1.21446	1.21446	1.21446	1.21446	1.21446	1.21446	1.21446	1.21446	1.21446	1.21446	1.21446	2.25638	1.21446	1.21446	1.21446	1.21446	1.21446	1.21446	1.21446	1.21446	1.21446	1.21446	1.21446	1.21446	1.21446	1.21446	1.21446	1.21446	1.21446	1.21446	2.28621	1.21446
ENSG00000149257	3.31967	2.59106	3.22635	2.2583	2.50699	3.95462	3.55165	3.94429	3.6623	4.29137	4.26743	3.21914	4.32994	3.62209	2.57347	3.42044	3.23676	4.14362	2.09641	4.36343	2.63235	3.75266	1.21446	3.96138	2.26185	3.18748	2.17779	4.22826	3.52413	3.294	1.21446	3.9307	1.21446	3.44364	2.23019	3.76148	4.75126	2.77794	4.10086	4.66232	4.37136	3.77338	4.95175	3.43076	4.47886	4.2655	1.21446	2.27296	4.04941	1.21446	4.74288	3.74344	4.78364	4.40137	4.06161	3.26305	3.60124	4.13089	2.92377	5.36125	3.41141	5.11357	5.12477	4.5053	3.44653	3.05211	1.21446	4.51016	2.75891	3.80724	3.97014	3.581	1.21446	3.22224	4.47271	3.63713	5.09701	3.16195	4.94023	4.09603	3.53014	2.39501	3.68538	5.13431	5.82247	5.99232	3.94078	3.16975	4.89291	4.69394	4.06539
ENSG00000149260	4.37308	2.35189	3.22635	5.12666	4.29482	3.58994	3.61893	4.5756	4.67485	3.31496	2.34151	1.21446	2.71301	4.36441	6.98272	3.59425	3.5762	3.23324	4.15025	3.54325	2.63235	3.32817	6.44531	2.90961	4.77844	4.11624	4.19413	3.5061	3.93414	3.97556	4.84309	3.72266	4.45795	2.92719	4.56008	2.53109	3.74152	3.33831	3.82072	3.57115	4.37136	4.68041	6.24921	3.87894	3.95232	3.07159	2.40502	3.41513	3.52589	6.22004	3.98684	7.10159	3.65688	2.55942	4.20929	3.14787	4.51917	5.75456	7.9846	3.56183	4.24744	5.14639	3.7544	2.74051	5.13999	3.681	7.19927	3.61956	3.70006	3.73662	5.12181	5.62187	4.78933	4.76939	3.78086	3.77152	3.87269	3.67976	4.12518	3.4422	3.64506	5.99292	3.05567	3.0406	6.76393	8.48884	4.86032	5.35243	3.78716	5.0281	3.88638
ENSG00000149262	6.71765	6.34463	6.42192	7.25783	6.30172	6.15522	7.22459	5.01036	6.52118	5.21982	7.32447	6.35765	6.30665	7.62758	4.31339	6.18746	6.72487	6.7983	6.78332	6.46097	7.33267	7.28879	4.08974	5.55736	5.79843	6.71522	6.10816	6.93766	6.49761	5.04698	6.95681	6.52788	5.41303	4.91526	5.74635	6.7839	6.09849	6.05782	6.85959	5.92208	6.49573	5.9881	5.97298	5.44026	6.86371	6.49115	5.95328	5.72436	4.25159	4.19714	6.8128	6.65402	6.76894	6.41203	6.23476	6.318	6.60296	6.89327	6.52898	5.85589	7.50029	6.86311	5.80992	6.17189	5.20039	6.33881	7.69729	6.78759	5.95526	6.27268	5.78393	7.06476	4.95365	4.90325	5.56252	5.9586	6.24436	5.60671	6.62487	6.35576	6.70303	4.77821	6.20375	6.98487	4.32083	3.6621	6.95263	6.64972	6.21293	6.6976	6.17817
ENSG00000149269	8.65351	9.34278	8.38617	8.64097	8.90202	8.49189	8.46685	9.05027	8.704	8.73061	8.61727	8.71423	8.56052	9.06051	9.14279	8.9055	8.92351	8.45706	8.01499	8.95706	8.86199	8.46628	9.68636	8.69298	8.74	8.37229	8.5301	7.92764	8.70272	8.48796	8.6978	7.2007	8.85094	9.48504	9.03563	8.43579	8.33859	8.63658	8.26973	8.73775	8.08279	8.90186	7.94012	9.49575	9.3559	8.71591	8.09414	8.01138	9.02577	8.68121	7.28141	9.47068	8.91389	8.73416	9.22923	8.95592	9.28201	9.30641	9.3322	8.76993	8.32974	8.43309	9.32299	7.83521	8.75385	9.03678	8.91643	7.91079	8.89558	9.1174	8.5794	8.91834	10.2463	8.93719	9.04141	9.18818	8.5117	8.5333	9.19849	8.68444	8.70976	8.29947	9.2935	8.57439	9.50788	9.79959	9.1303	8.94248	8.66744	9.55337	8.52256
ENSG00000149273	10.2791	9.4841	11.4582	10.4264	10.3045	10.8263	10.5916	10.4869	11.0998	11.154	10.3549	10.1931	11.2363	10.7005	11.0123	10.4524	10.6943	10.6323	11.2247	9.46942	10.3428	10.3442	11.1578	11.0819	10.4837	10.5955	10.7655	10.8861	10.432	10.7381	10.048	11.8364	10.2621	10.3852	10.0059	10.1657	12.1258	10.6734	11.0362	10.0622	10.728	9.63752	11.7277	10.0075	10.0785	11.2361	11.2937	9.89626	9.99013	10.9826	10.6177	10.7605	10.8441	10.2447	10.1918	10.4048	10.6055	10.891	11.1357	10.6411	11.3936	11.2975	11.6413	11.0063	10.3765	10.2489	11.0324	10.9644	10.481	10.208	10.8844	10.9225	12.4641	10.431	10.2086	10.085	11.0407	11.0862	10.4949	11.0702	10.5688	10.9227	10.2521	10.7296	12.4998	12.1561	10.6085	11.336	10.0495	11.5486	10.4937
ENSG00000149289	1.97142	3.3487	2.43567	2.2583	1.21446	1.91657	2.17956	2.93297	1.21446	1.21446	2.02127	1.21446	1.21446	2.76504	1.21446	2.68509	2.61958	2.28361	2.09641	1.21446	1.94447	2.27816	1.21446	3.43423	2.96022	2.32555	2.55367	2.32303	2.01507	1.21446	1.21446	1.21446	1.21446	2.63802	2.62403	1.21446	1.21446	2.51042	1.21446	2.18897	1.21446	2.97932	1.21446	2.4783	2.57956	1.21446	1.21446	1.21446	1.21446	1.21446	1.21446	1.21446	1.21446	1.21446	2.28074	1.21446	2.2795	1.21446	1.21446	2.78901	1.21446	2.3756	2.27903	1.21446	2.3456	1.21446	1.21446	1.21446	2.13371	1.21446	1.21446	2.1326	1.21446	3.22224	2.22547	1.21446	1.21446	1.21446	1.92257	1.21446	1.21446	2.84311	1.95056	1.85926	1.21446	1.21446	1.21446	1.21446	1.98756	1.21446	2.48251
ENSG00000149292	2.68175	1.21446	3.89388	3.56035	2.69194	2.9785	3.683	4.03028	2.31143	3.76642	3.951	2.27535	4.11531	4.13788	2.57347	2.84295	3.5762	3.43459	1.21446	3.27721	3.5178	2.68815	1.21446	4.00912	3.39477	3.41156	4.69524	2.32303	3.52413	2.95564	2.38614	5.14489	1.21446	3.52606	4.02646	2.16103	3.03591	2.51042	5.09145	1.21446	3.00923	1.21446	5.28271	3.13279	3.95232	2.84755	1.21446	1.21446	3.52589	1.21446	3.47084	1.21446	4.69803	3.68839	2.57194	4.00316	1.21446	3.93326	1.21446	3.40792	4.85039	3.13528	2.27903	4.08189	2.94372	3.40408	1.21446	2.57059	1.21446	4.11438	3.70889	2.9713	3.42914	2.68682	3.64616	3.12583	3.64509	4.1574	4.07633	3.24035	1.21446	2.39501	2.24476	3.20833	3.21167	3.6621	3.68126	3.42604	3.01228	4.76734	3.29668
ENSG00000149294	4.32622	5.24452	3.70604	5.27641	4.92319	5.41385	5.15967	6.41061	5.20429	6.03161	5.19071	5.88297	5.46618	6.3572	3.43161	4.74271	4.7581	5.96756	4.96835	5.15591	4.53755	5.58729	4.08974	3.57047	4.20193	5.58201	4.63365	4.61862	5.57846	5.41355	5.59027	2.99091	5.25541	4.75987	5.42187	3.87046	4.36068	4.34991	6.22203	3.82352	4.04902	7.33738	6.24921	4.91075	5.21573	4.78553	4.23621	2.97747	4.50887	5.02085	2.79634	3.74344	4.40499	5.78078	4.91195	7.23067	4.75138	5.38792	4.24676	3.90252	5.14515	4.97421	5.42125	5.22687	5.5409	4.6358	5.88432	2.92789	4.3192	5.30663	3.70889	5.26758	5.10099	4.33478	5.66755	5.45687	6.51937	5.28092	6.21237	4.80641	5.12596	5.8356	4.55762	6.41227	5.94958	3.6621	4.86032	3.16975	5.59115	4.69394	4.43243
ENSG00000149295	5.51417	4.4502	5.37727	3.71276	5.35767	4.77752	5.68421	4.32926	5.58983	2.21864	3.33126	5.19564	4.17214	2.92986	5.15027	5.00275	4.6588	4.86454	2.6995	3.54325	3.15233	3.11042	6.89378	4.48212	5.08196	2.75121	4.10536	3.84175	4.91277	4.55248	3.40591	4.02398	3.52335	4.46933	4.94648	2.16103	1.99875	4.97705	2.768	2.5687	3.00923	3.25971	2.69039	5.19986	2.8083	3.16993	2.8563	2.97747	3.35555	4.85533	3.83559	3.74344	3.21914	4.21221	4.06161	4.33948	4.34005	5.56624	5.36029	3.23348	3.80881	3.38834	4.94977	2.92472	4.15779	3.80064	5.95657	3.20212	4.84874	5.18262	3.97014	5.15355	4.95365	5.43129	2.61771	4.50046	3.55984	3.67976	3.74023	4.57983	4.39122	5.22292	3.16672	3.35646	4.93009	4.41107	3.68126	3.98788	2.71119	3.61413	3.78731
ENSG00000149300	1.21446	1.21446	1.21446	1.21446	1.21446	1.21446	1.21446	1.21446	1.21446	1.21446	1.21446	1.21446	1.21446	1.21446	1.21446	1.21446	1.21446	1.21446	1.21446	1.21446	1.21446	1.21446	1.21446	1.21446	1.21446	1.21446	1.21446	1.21446	1.21446	1.21446	1.21446	1.21446	1.21446	1.21446	1.21446	1.21446	1.21446	1.21446	1.21446	1.21446	1.21446	1.21446	1.21446	1.21446	1.21446	1.21446	1.21446	1.21446	1.21446	1.21446	1.21446	1.21446	1.21446	1.21446	1.21446	1.21446	1.21446	1.21446	1.21446	1.21446	1.21446	1.21446	1.21446	1.21446	1.21446	1.21446	1.21446	1.21446	1.21446	1.21446	1.21446	1.21446	1.21446	1.21446	1.21446	1.21446	1.21446	1.21446	1.21446	1.21446	1.21446	1.21446	1.21446	1.21446	1.21446	1.21446	1.21446	1.21446	1.21446	1.21446	1.21446
ENSG00000149305	6.29337	6.02915	5.79993	5.49573	6.03569	6.04918	6.00836	5.66664	5.96029	5.3911	5.2486	6.51094	5.2227	5.86699	4.95695	5.80166	5.91891	6.15496	5.36412	5.60823	5.53616	6.24472	5.17982	5.76248	6.22585	6.18027	5.99113	5.57577	5.91339	5.85547	4.92262	5.06085	4.80166	5.25438	5.68031	3.87046	5.69007	5.50971	5.52291	5.72587	5.77746	5.39989	5.07079	5.34212	5.16243	6.14285	4.9117	4.99562	4.65755	6.07767	5.29143	4.17589	5.70898	5.96524	5.9549	6.3671	6.1168	5.34943	4.50384	5.06399	6.03435	5.54091	5.62869	5.24252	5.46919	5.69665	5.11996	5.55993	5.62514	5.99234	5.44949	5.30366	4.95365	5.51701	4.6892	5.41759	4.80557	4.66105	4.60775	5.61198	5.495	4.77821	4.43814	5.44743	4.65794	3.6621	5.41385	4.49667	5.69003	5.43947	4.72331
ENSG00000149308	8.24163	7.63667	8.02492	7.31644	8.3477	8.06045	8.22846	6.90987	7.68572	7.1687	8.55577	8.14721	6.91792	6.5849	7.14967	7.91341	8.01556	7.78156	7.20685	8.11362	7.77788	8.56258	6.96887	8.50416	7.49938	8.18789	7.65173	7.34773	7.60362	7.87757	6.97547	6.64749	7.81921	7.35019	8.20297	8.16101	6.67644	7.85066	6.73138	8.18257	7.31843	7.61687	6.71721	7.86595	7.7204	8.19053	7.55015	7.12042	7.64732	6.68026	7.48744	6.10103	7.10239	7.81425	7.56881	7.43435	7.8592	6.78238	7.20183	7.29892	7.56368	7.31514	6.78588	8.21492	7.33514	7.227	7.00878	7.77692	7.93268	7.97401	7.01928	7.46479	6.39472	8.05202	6.88932	7.53722	7.07291	7.66894	7.53457	7.76658	6.9164	6.79903	7.03509	7.9393	5.68301	5.99232	6.75322	6.30224	7.04679	7.08728	6.37388
ENSG00000149311	9.94791	9.91356	9.23968	9.28487	9.65256	9.62971	9.7159	9.08017	9.55463	9.32225	10.1826	10.1801	8.89508	8.98276	9.79572	9.546	9.74211	10.0773	9.57595	10.1566	9.68117	10.5626	8.85145	10.2208	10.1112	10.302	10.3413	9.44746	9.92322	11.9809	9.94766	9.02188	10.025	10.1605	9.56248	10.5293	9.42142	9.73541	9.43997	9.97818	10.1217	9.86844	11.3776	9.84589	9.79576	9.51184	9.21641	10.0816	9.7952	10.3199	9.76291	8.93606	9.34268	9.62952	9.69094	9.33765	9.736	9.25803	9.10196	9.38353	9.22645	9.066	9.42639	9.52294	9.19736	9.44789	9.07067	9.85825	9.54525	9.43422	9.70344	9.32921	9.25574	9.73164	8.58671	9.55144	8.72718	8.96762	9.53322	9.05648	9.02275	8.91468	8.86539	9.24768	8.42169	7.63526	9.22524	8.19023	8.76572	9.12146	9.04518
ENSG00000149313	5.81202	5.62449	5.24881	6.06022	6.3258	6.31625	5.62229	6.31317	5.89345	6.08239	5.30425	6.35765	4.96136	6.51681	5.73582	5.80166	5.56629	6.25923	5.42565	5.18101	6.71058	6.53916	4.90038	6.37568	5.76486	5.66675	5.75301	6.48343	6.12545	6.30165	6.49602	6.36288	5.87672	6.14326	6.27953	7.04378	4.7887	5.71652	6.36722	7.25796	5.91406	4.96245	4.51996	5.85005	6.38077	6.16519	5.94023	7.60971	6.23977	7.24371	4.86309	5.36202	6.31545	6.51824	6.02523	6.28004	6.36878	5.13976	5.48367	5.47723	6.85787	5.01034	5.12477	6.23565	6.15713	4.86767	5.45592	7.17304	6.51264	6.65411	4.46542	4.69022	4.6035	6.29145	4.6892	5.9586	6.01644	6.19615	6.44756	6.19277	6.66418	5.95518	5.75294	5.82936	1.21446	1.21446	4.79749	3.98788	5.69003	4.53466	5.73537
ENSG00000149328	4.12136	3.97159	4.05909	3.38825	3.60413	3.72267	4.32186	2.11094	1.21446	4.37622	3.21326	3.32319	4.11531	1.21446	2.57347	2.98197	3.5762	4.72496	1.21446	2.94097	3.86689	2.68815	1.21446	3.1098	4.77844	3.60284	2.82865	2.32303	3.31701	2.48072	2.38614	1.21446	2.33261	2.45898	3.14161	3.64299	4.25695	2.9944	3.3257	2.18897	4.37136	2.81062	1.21446	3.13279	3.55966	2.1898	1.21446	2.27296	2.24055	2.89016	1.21446	4.99708	3.38182	3.71099	3.07434	3.46647	2.98761	3.06951	1.21446	4.01117	3.41141	2.3756	3.60034	4.08189	4.02856	4.01248	3.73589	3.07259	3.99978	2.97312	2.65907	2.1326	2.84985	2.08847	1.21446	3.63713	4.00579	3.93919	3.292	3.24035	3.75094	1.21446	3.05567	3.0406	1.21446	1.21446	4.34774	3.16975	2.52414	4.14925	4.22393
ENSG00000149346	4.90461	5.75218	3.22635	3.38825	5.49173	5.20972	5.57403	4.26029	5.08919	5.3911	4.61663	5.08794	3.78988	4.19804	5.15027	5.56141	5.07238	4.83091	3.99388	4.87712	4.49895	4.23817	5.41349	5.11862	3.39477	5.58201	3.05065	5.11698	4.7242	5.47682	5.0695	3.17426	4.00234	5.10778	6.65064	5.01919	1.99875	5.26801	3.71301	4.84025	3.78323	5.75576	4.51996	5.5321	3.99434	4.72628	4.9117	4.50404	5.67395	5.02085	4.36132	7.51664	4.25226	4.4548	4.95395	4.52588	3.89374	4.52905	4.90975	4.40323	4.42395	3.86604	3.89277	4.00938	4.79253	5.36037	1.21446	3.86449	4.16861	4.86479	4.46542	5.23057	2.84985	5.13831	3.32764	5.37721	4.80557	3.93919	5.04417	5.22664	3.53014	4.94233	3.8847	4.05049	1.21446	1.21446	5.13863	3.64034	4.55587	4.61654	3.43736
ENSG00000149357	7.53148	8.09503	8.46752	8.37485	7.9511	7.62936	7.47239	8.33494	7.94668	8.48413	7.31775	7.08575	8.87839	8.64565	9.51027	7.69298	7.74635	7.22875	8.31566	7.54378	8.30646	6.96216	9.32133	7.13967	8.02332	7.84648	7.55619	8.68088	7.88443	7.88921	8.1264	8.69068	8.32682	7.75778	7.66089	7.63845	8.46737	7.54519	8.43931	7.72351	8.11852	7.81611	9.22351	7.92347	8.03295	7.91567	7.88894	7.72109	7.63848	8.87643	7.16231	9.76439	8.2447	7.39342	7.96066	7.91046	8.07986	8.40838	8.47443	8.5861	8.02652	8.17257	8.86411	7.71185	8.14121	8.30136	8.63798	8.03329	7.59732	7.28485	8.15583	8.01839	9.66805	7.81944	8.60001	7.62151	8.62725	8.26043	8.15309	8.08866	8.18241	8.29193	8.46269	8.03315	10.418	10.6966	8.39493	9.6866	8.47609	9.14556	8.60984
ENSG00000149380	2.68175	2.95276	1.21446	1.21446	2.69194	2.19807	1.21446	1.21446	1.21446	1.21446	2.02127	1.21446	2.29681	1.21446	2.57347	1.21446	2.44258	2.28361	1.21446	1.21446	1.21446	1.21446	1.21446	2.15675	1.21446	1.21446	1.21446	1.21446	1.21446	1.21446	1.21446	2.99091	1.21446	1.21446	2.62403	1.21446	3.48392	2.51042	1.21446	1.21446	2.29347	1.21446	1.21446	1.21446	2.09659	1.21446	1.21446	1.21446	1.21446	1.21446	1.21446	1.21446	2.37169	1.93504	1.21446	2.30113	1.21446	2.56821	1.21446	2.48091	1.21446	2.3756	1.21446	2.05672	1.21446	1.21446	2.78412	1.21446	1.21446	2.27016	2.25638	1.21446	1.21446	1.21446	1.21446	2.76307	1.21446	2.92929	2.87348	2.28778	1.21446	1.21446	1.21446	1.21446	1.21446	1.21446	1.21446	1.21446	1.21446	1.21446	2.12506
ENSG00000149403	1.21446	1.21446	2.43567	1.21446	1.21446	2.40824	1.21446	2.11094	1.21446	1.21446	1.21446	2.50027	1.21446	2.33597	1.21446	2.27586	1.21446	1.21446	2.6995	2.80457	1.21446	1.21446	1.21446	3.0138	1.21446	1.21446	3.05065	1.21446	3.31701	1.21446	1.21446	2.50774	3.31628	1.21446	1.21446	1.21446	1.21446	1.21446	1.21446	1.21446	1.21446	4.8874	1.21446	1.21446	1.843	1.21446	1.21446	3.74225	1.21446	1.21446	1.21446	1.21446	1.21446	1.21446	1.21446	2.53089	2.68994	2.56821	1.21446	1.21446	2.05646	1.21446	1.21446	3.29076	1.21446	1.21446	6.93924	1.21446	1.21446	1.21446	1.21446	1.21446	2.84985	2.08847	1.21446	1.93329	1.99264	2.24199	1.21446	1.21446	1.21446	1.21446	1.21446	3.12727	1.21446	1.21446	1.21446	1.21446	1.98756	1.21446	1.21446
ENSG00000149418	4.32622	4.92034	4.46211	3.97426	4.64355	3.84355	3.85883	4.87966	4.31125	4.73748	3.80093	4.01064	4.42607	4.73085	5.90569	4.33187	4.22011	3.76356	4.79208	4.22399	4.33301	3.42463	5.94751	4.00912	3.56722	4.82304	3.23862	4.43691	4.4094	4.29349	3.80268	4.27126	4.1309	3.60367	2.91087	3.02132	4.63265	3.48094	4.26045	4.03644	3.62804	4.07822	5.18067	4.42419	4.18721	4.56633	4.00081	4.58557	4.15417	4.19714	4.1866	5.19115	4.21133	3.95641	3.54804	4.33948	4.75138	3.93326	5.80063	4.52899	4.18329	3.78307	4.13368	4.6302	4.75263	4.92018	4.03814	3.86449	4.3192	4.57898	3.70889	4.16584	4.6035	3.48336	4.12005	4.42258	4.34227	4.25489	4.46452	4.03701	4.51408	5.8356	4.8343	3.66681	5.94958	5.54667	4.5904	4.94953	5.29679	4.44775	3.78731
ENSG00000149428	5.36152	4.5481	5.65561	4.55104	4.19223	4.55275	5.32453	4.87966	5.63148	5.4309	4.74339	4.55095	5.80385	4.98856	6.43578	4.77794	4.69268	4.72496	4.88294	4.87712	4.64743	5.06664	4.90038	4.54751	5.37735	5.625	5.31966	5.9229	5.28395	5.12819	5.13764	4.77421	5.13978	5.08182	4.76637	3.64299	4.82517	4.97705	4.40369	4.9476	4.55134	4.26962	10.497	4.48728	5.47067	3.64055	4.61386	4.32532	5.80632	4.19714	4.90101	5.51467	5.10462	5.2476	5.56722	5.56397	5.28185	5.92104	6.47065	5.29252	5.94184	5.6816	4.81992	5.14597	5.92703	4.81315	5.80826	4.9513	5.07528	5.58633	4.76514	5.8822	5.92861	5.51701	5.52573	4.67823	5.74549	5.60671	5.4171	5.48747	5.55298	5.28524	4.63201	5.01261	6.3688	6.47597	5.08714	5.29267	5.32171	6.16183	5.6554
ENSG00000149435	1.21446	1.21446	1.21446	1.21446	1.21446	1.21446	1.21446	1.21446	1.21446	1.21446	1.21446	1.21446	1.21446	1.21446	1.21446	1.21446	1.21446	1.21446	1.21446	1.21446	1.21446	1.21446	1.21446	1.21446	1.21446	1.21446	1.21446	1.21446	1.21446	1.21446	1.21446	1.21446	1.21446	1.21446	1.21446	1.21446	1.21446	1.21446	1.21446	1.21446	1.21446	1.21446	1.21446	1.21446	1.21446	1.21446	1.21446	1.21446	1.21446	1.21446	1.21446	1.21446	1.21446	1.21446	1.21446	1.21446	1.21446	1.21446	1.21446	1.21446	1.21446	1.21446	1.21446	1.21446	1.21446	1.21446	1.21446	1.21446	1.21446	1.21446	1.21446	1.21446	1.21446	1.21446	1.21446	1.21446	1.21446	1.21446	1.21446	1.21446	1.21446	1.21446	1.21446	1.21446	1.21446	1.21446	1.21446	1.21446	1.21446	1.21446	1.21446
ENSG00000149451	1.21446	1.21446	1.21446	1.21446	1.21446	1.21446	1.21446	1.21446	1.21446	1.21446	1.21446	1.21446	1.21446	1.21446	1.21446	1.21446	1.21446	1.21446	1.21446	1.21446	1.21446	1.21446	1.21446	1.21446	1.21446	1.21446	1.21446	1.21446	1.21446	1.21446	1.21446	1.21446	1.21446	1.21446	1.21446	1.21446	1.99875	1.21446	1.21446	1.21446	1.21446	1.21446	1.21446	1.21446	1.21446	1.21446	1.21446	1.21446	1.21446	1.21446	1.21446	1.21446	1.21446	1.21446	1.21446	1.21446	2.2795	1.21446	1.21446	1.21446	1.21446	1.21446	1.21446	1.21446	1.21446	1.21446	1.21446	1.21446	1.21446	1.21446	1.21446	1.21446	1.21446	1.21446	1.21446	1.21446	1.21446	1.21446	1.21446	1.21446	1.21446	1.21446	1.21446	1.21446	1.21446	1.21446	1.21446	1.21446	1.21446	1.21446	1.21446
ENSG00000149452	1.21446	2.02888	1.21446	1.21446	1.21446	1.21446	1.21446	1.21446	1.21446	1.21446	1.21446	1.21446	1.21446	1.21446	1.21446	1.21446	1.21446	1.21446	1.21446	1.21446	1.21446	1.21446	1.21446	1.21446	1.21446	1.21446	1.21446	1.21446	1.21446	1.21446	1.21446	1.21446	1.21446	1.21446	1.21446	1.21446	1.21446	1.21446	1.21446	1.21446	2.29347	2.04246	1.21446	1.21446	1.21446	1.21446	1.21446	1.21446	1.21446	1.21446	1.21446	1.21446	1.21446	1.21446	1.21446	1.21446	1.21446	1.21446	1.21446	1.21446	1.21446	1.21446	1.21446	1.21446	1.21446	1.21446	1.21446	1.21446	1.21446	1.21446	1.21446	1.21446	1.21446	1.21446	1.21446	1.21446	1.21446	1.21446	1.21446	1.98196	1.21446	1.21446	1.21446	1.21446	1.21446	1.21446	1.21446	1.21446	1.21446	1.21446	1.21446
ENSG00000149474	4.66361	3.45746	3.70604	4.4699	4.19223	4.91876	3.74417	4.83329	5.1479	4.45623	4.61663	4.59116	5.39738	4.41576	4.60666	4.37877	4.62409	4.34929	4.29082	4.0691	4.71621	3.82356	3.38932	5.16077	4.20193	4.39308	4.01054	4.53068	4.06899	4.55248	4.10951	5.06085	5.25541	4.46933	5.15593	5.01919	5.58814	4.83157	5.00496	4.38392	4.37136	4.68041	4.34082	4.81612	4.72043	5.27246	5.22421	4.32532	4.65755	4.45215	4.93794	3.74344	4.83797	4.70631	4.84653	4.69054	5.62991	4.22007	2.92377	4.75125	4.58079	5.17847	4.51808	4.3392	4.75263	4.43305	4.28608	4.9513	4.5792	5.12985	5.17347	4.79573	4.13714	4.45659	4.93446	4.53784	5.06741	4.97637	5.14106	4.97105	4.57173	4.86263	5.03888	4.94764	3.21167	5.25829	4.79749	4.78527	5.08012	4.96724	4.96462
ENSG00000149476	4.70064	3.73875	2.89662	4.62778	3.68344	3.84355	4.01463	3.53328	4.67485	4.917	3.71923	2.98117	4.47179	3.70879	5.61029	4.12681	4.07214	3.83465	4.47836	4.40699	4.1448	4.91628	4.90038	3.1098	2.26185	4.49016	3.54798	4.99145	4.877	4.29349	5.26489	3.47677	4.80166	3.35572	3.79082	3.64299	4.40981	4.61112	4.47019	3.70321	4.37136	2.3704	5.77757	3.78004	4.2913	3.34632	4.96446	4.66266	3.9361	1.21446	4.70044	6.00134	3.93672	3.81865	4.63001	3.64268	4.24114	5.38792	6.639	4.57631	4.42395	4.08858	3.89277	4.30951	4.83134	4.81315	5.72794	4.60124	5.19575	4.41108	3.84574	4.57624	5.46927	4.76939	5.63339	4.42258	4.76918	4.66105	4.57328	4.93961	4.73179	4.59264	4.5953	4.38396	5.68301	5.99232	5.45498	5.16512	5.08012	4.90367	3.97879
ENSG00000149480	7.23231	6.65857	7.22195	7.41627	7.37944	7.17731	7.21416	7.41911	7.56222	7.59277	7.01111	6.7497	7.63622	7.39459	8.3287	7.28855	7.03105	6.99976	7.60184	6.98588	6.77599	6.8261	6.96887	7.18615	7.37161	7.54519	7.37206	7.88436	7.47276	7.20467	7.08262	7.84441	7.51849	6.66269	6.75043	6.43243	7.7324	7.14699	7.01084	7.3386	6.90893	6.83021	7.70401	6.56564	7.61237	7.10745	7.41531	5.86055	7.58429	7.10389	7.07433	7.19471	7.35463	7.19235	7.47869	7.33302	7.73028	7.55546	7.80752	7.25637	7.79258	7.24143	7.54717	7.59223	7.80107	7.31735	6.93924	7.64002	7.04713	7.41685	7.14058	7.31429	7.94617	7.07201	7.77001	7.04037	8.01382	6.73461	7.36522	7.77547	7.20501	7.41365	7.40983	7.33584	8.62555	8.55511	6.99498	8.10622	7.91546	8.27746	8.23748
ENSG00000149483	7.07331	6.8701	7.07861	7.09328	7.06595	6.34641	6.8395	6.44167	7.1409	5.92434	6.7958	7.08575	6.58911	6.62858	6.93124	6.85304	7.05708	6.80692	7.07902	6.5786	6.79977	6.5081	7.78497	6.96112	7.02037	6.61233	6.93899	6.88592	6.89442	7.12811	6.89934	7.2861	6.5539	6.51591	7.11728	7.59275	5.76671	6.87896	6.51477	6.76898	6.45155	6.93585	6.48088	6.67691	6.54889	6.91008	6.31859	6.64301	6.69692	7.48826	7.24524	6.94957	6.65325	6.72324	6.74367	6.85403	6.67948	7.31777	7.46336	6.66951	7.21456	6.49552	6.715	6.74293	6.83509	6.51894	7.89384	6.85331	6.74019	6.93258	6.23546	6.66943	7.02873	7.16324	6.31023	6.58992	6.56226	6.6838	6.59111	7.08443	6.54093	7.10481	6.72562	6.77731	6.95766	6.33208	7.94025	6.44597	6.53324	6.21493	6.98769
ENSG00000149485	6.05863	5.71086	6.58998	5.3682	6.21409	6.14382	5.71419	6.05636	5.71132	5.95192	5.21995	5.93038	4.27929	5.69256	4.84949	6.2386	5.07238	6.01302	5.81839	6.35503	5.39723	6.12695	4.08974	6.14401	5.65918	6.27767	6.15244	5.85268	5.33743	6.30165	5.20267	5.26236	5.91231	5.58479	6.08927	5.91788	6.8623	6.10059	5.32336	5.8687	5.66575	5.73459	4.67893	5.85005	5.74852	5.98851	5.80272	6.1267	6.09209	5.42636	4.30546	5.19115	7.84107	5.95609	6.18297	4.87268	5.33026	5.66348	6.34638	5.32041	5.47126	5.74709	5.87646	5.27331	4.97681	6.29992	6.27171	5.80777	5.11658	6.58743	5.06822	6.06109	5.23455	6.0828	4.98971	6.13818	5.45759	6.24372	5.31712	5.06142	6.51205	5.74997	5.37681	6.0198	4.65794	3.6621	5.03372	5.35243	5.24562	5.08646	5.57073
ENSG00000149488	2.27336	2.59106	2.43567	3.38825	2.85041	2.86055	2.17956	2.11094	2.73245	1.21446	2.77238	3.10583	1.21446	2.01721	1.21446	3.10667	2.22687	3.33782	3.23846	2.64985	2.78549	2.50361	1.21446	2.52531	2.66638	2.91485	2.17779	1.21446	3.70326	2.48072	3.15133	2.50774	3.06952	2.79168	3.14161	3.51306	2.73155	3.33831	1.21446	2.5687	3.45255	3.25971	1.21446	3.29037	2.99905	2.1898	1.91461	3.41513	2.24055	1.21446	1.21446	1.21446	2.81233	2.13855	2.79961	3.36872	2.68994	3.06951	1.21446	2.78901	2.63548	2.81749	1.21446	2.05672	2.3456	2.55479	2.78412	1.21446	2.75891	2.83466	1.21446	1.21446	1.21446	2.43295	1.21446	2.76307	2.8814	2.24199	2.592	2.70098	3.10902	2.39501	2.64353	2.11905	3.21167	1.21446	1.21446	1.21446	2.71119	2.69889	3.29668
ENSG00000149489	1.21446	2.35189	1.21446	1.21446	1.21446	2.19807	2.38615	2.11094	2.31143	1.21446	1.21446	1.21446	1.98856	1.21446	2.57347	1.97325	1.21446	1.97891	1.21446	1.21446	2.2364	1.21446	4.08974	2.15675	1.21446	2.00958	1.21446	1.21446	1.21446	1.21446	1.21446	2.14373	2.33261	1.21446	1.21446	1.21446	2.31076	1.21446	1.21446	2.18897	1.21446	1.21446	1.21446	1.21446	1.21446	1.21446	1.91461	1.21446	1.21446	1.21446	1.21446	1.21446	1.21446	1.93504	2.43701	2.30113	1.21446	2.1886	1.21446	1.79526	1.21446	2.04628	2.68931	1.81419	1.21446	1.21446	3.34614	1.21446	1.21446	2.27016	3.38472	2.1326	1.21446	1.21446	2.61771	2.43565	2.53239	1.21446	2.2063	1.21446	1.21446	1.21446	2.24476	1.85926	1.21446	1.21446	2.24272	2.39826	1.98756	2.69889	2.12506
ENSG00000149499	6.35231	5.05895	6.8549	5.85386	5.26078	4.58712	5.66898	4.73575	5.78696	5.92434	3.80093	4.17982	5.27482	5.1173	7.37828	4.42415	5.21851	4.8974	6.12653	5.02331	4.61174	4.42939	7.29491	4.41355	5.54509	5.74677	6.27763	5.38971	6.26965	6.52718	5.26489	6.36288	5.87672	4.25179	6.01089	5.86753	4.75126	5.8479	5.00496	5.09485	5.04577	6.24902	7.09807	5.5321	5.55569	4.63249	4.00081	5.36051	5.18274	7.37116	4.65669	6.58688	4.94079	4.37388	5.55368	5.43148	5.55048	7.1039	8.19727	5.33415	5.21023	5.58935	7.00965	4.45208	6.07911	6.15487	7.49412	4.0722	5.37642	5.01807	5.53083	5.97442	8.71087	6.15577	6.12616	5.33566	6.30877	6.50021	5.4171	5.39802	5.16372	6.71126	5.68518	4.35059	8.50672	8.48884	6.52171	7.47636	6.42274	7.39374	6.23423
ENSG00000149503	4.90461	4.92034	6.91944	5.07304	4.64355	4.83571	4.69981	3.75427	7.27808	4.97214	5.38387	5.38941	3.54943	5.42119	3.9421	4.59237	4.7581	4.83091	4.29082	5.34541	5.28904	5.1498	1.21446	4.83566	4.55943	4.78545	5.11052	4.70142	7.03013	6.03412	5.20267	4.82617	5.13978	5.80655	4.76637	4.38881	4.82517	4.93019	5.77825	4.38392	5.41231	4.68041	7.66688	4.48728	6.1271	4.63249	4.14677	4.50404	3.35555	3.88489	5.29143	4.7724	4.96538	6.71244	6.8581	4.18143	6.39171	3.42387	2.92377	5.23506	4.76608	4.501	5.12477	5.12922	4.58077	4.57139	7.49412	4.98537	4.89702	5.28267	5.31811	5.78365	3.82858	5.24277	5.66755	4.71125	4.90947	4.1574	4.88527	4.77107	5.23639	4.48987	5.09232	5.91085	3.87608	3.6621	3.94078	4.86977	4.75287	5.43947	4.14691
ENSG00000149506	1.21446	1.21446	1.21446	2.2583	1.21446	1.21446	2.17956	1.21446	1.21446	1.21446	1.21446	1.21446	1.21446	2.33597	1.21446	1.21446	1.21446	1.21446	1.21446	1.21446	1.21446	1.21446	1.21446	1.21446	1.21446	1.21446	1.21446	1.21446	1.21446	1.21446	1.21446	1.21446	1.21446	1.21446	1.21446	1.21446	1.21446	1.21446	1.21446	1.21446	1.21446	1.21446	1.21446	1.21446	1.21446	1.21446	1.21446	1.21446	1.21446	1.21446	1.21446	1.21446	1.21446	1.21446	1.21446	1.21446	1.21446	1.21446	1.21446	1.21446	1.21446	1.21446	2.27903	1.21446	1.21446	1.21446	1.21446	1.21446	1.21446	1.21446	1.21446	1.21446	1.21446	1.21446	1.21446	1.21446	1.21446	1.21446	1.21446	1.21446	1.21446	1.21446	1.21446	1.21446	1.21446	1.21446	1.21446	1.21446	1.21446	1.21446	1.21446
ENSG00000149507	1.21446	1.21446	1.21446	1.21446	1.21446	1.21446	1.21446	1.21446	1.21446	1.21446	1.21446	1.21446	1.21446	1.21446	1.21446	1.21446	1.21446	1.21446	1.21446	1.21446	1.21446	1.21446	1.21446	1.21446	1.21446	1.21446	1.21446	1.21446	1.21446	1.21446	1.21446	1.21446	1.21446	1.21446	1.21446	1.21446	1.21446	1.21446	1.21446	1.21446	1.21446	1.21446	1.21446	1.21446	1.21446	1.21446	1.21446	1.21446	1.21446	1.21446	1.21446	1.21446	1.21446	1.21446	1.21446	1.21446	1.21446	1.21446	1.21446	1.21446	1.21446	1.21446	1.21446	1.21446	1.21446	1.21446	1.21446	1.21446	1.21446	1.21446	1.21446	1.21446	1.21446	1.21446	1.21446	1.21446	1.21446	1.21446	1.21446	1.21446	1.21446	1.21446	1.21446	1.21446	1.21446	1.21446	1.21446	1.21446	1.21446	1.21446	1.21446
ENSG00000149516	1.97142	4.0412	3.48784	3.71276	4.52264	3.44258	4.06289	3.40736	3.03695	4.73748	3.08318	2.50027	3.54943	4.88377	4.14008	4.77794	3.96394	3.43459	3.37635	5.10433	4.24206	1.21446	6.89378	3.57047	2.96022	2.00958	3.54798	4.22826	2.56874	3.294	4.24073	4.11138	2.76058	5.74189	3.79082	4.59027	6.56299	1.21446	3.59598	1.21446	4.92113	4.00809	1.21446	3.87894	4.64439	2.39838	3.89419	4.80532	2.6379	3.47975	5.45283	5.65264	5.01332	2.8129	2.57194	3.55748	3.22623	3.82271	1.21446	7.01829	3.80881	4.08858	4.01846	3.15691	2.02427	2.82996	3.73589	2.57059	4.24593	3.21027	3.97014	4.24311	1.21446	3.22224	4.21688	4.00613	3.46877	4.34602	3.37808	3.12614	5.46512	3.6346	4.55762	5.35047	1.21446	1.21446	3.53012	3.42604	3.71171	1.21446	2.74516
ENSG00000149527	3.41586	2.35189	4.3402	2.9547	2.98993	2.86055	3.61893	1.21446	1.21446	2.21864	2.77238	2.50027	1.21446	3.07469	3.07631	2.98197	1.21446	3.52473	1.21446	2.80457	2.78549	1.97493	3.38932	1.21446	1.21446	3.91919	3.54798	3.05481	2.33304	3.294	3.61891	2.99091	3.31628	1.21446	2.91087	1.21446	3.1635	3.48094	1.21446	2.18897	1.21446	2.81062	3.89445	2.7402	2.99905	3.50158	2.5773	1.21446	1.21446	1.21446	2.60019	1.21446	3.03256	3.46586	1.83929	3.36872	1.21446	2.56821	3.52179	2.8754	1.21446	3.38834	3.42623	3.08426	4.21817	2.17863	3.34614	3.93726	2.75891	3.21027	3.70889	3.69756	3.82858	2.68682	3.64616	1.21446	4.00579	3.52868	1.92257	3.24035	3.26516	3.6346	2.93361	3.28452	1.21446	1.21446	1.21446	1.21446	1.98756	3.76876	1.21446
ENSG00000149531	1.97142	4.5481	1.21446	4.95937	4.29482	3.72267	4.01463	2.11094	3.48514	1.21446	3.951	5.03089	1.21446	3.20432	2.57347	3.42044	3.5762	2.99397	3.72006	4.01339	4.41842	4.13179	3.38932	4.26549	3.19606	4.17617	1.21446	2.74787	3.93414	1.21446	4.24073	2.14373	4.35717	4.54774	3.79082	4.87306	4.25695	3.72713	3.71301	4.52997	2.70856	5.13443	3.22682	3.67338	3.0842	1.21446	2.5773	4.12049	3.9361	2.89016	1.21446	1.21446	3.93672	3.71099	3.85169	2.87957	3.89374	2.56821	2.92377	2.59364	3.80881	3.26804	2.98688	4.21646	3.95913	4.19614	2.78412	4.60124	3.90697	3.21027	3.38472	3.31192	1.21446	2.68682	2.61771	3.89383	2.3024	3.35821	4.21802	4.69763	3.84916	3.16481	1.95056	3.72109	1.21446	1.21446	2.93044	2.39826	3.92659	1.21446	3.29668
ENSG00000149532	6.75307	6.9162	6.42192	6.76324	6.68355	6.85277	6.50464	6.90987	6.83769	6.88412	6.43484	5.88297	6.62957	6.56256	6.93124	6.44863	6.42832	6.58425	6.80658	6.36598	6.47483	6.08545	5.79057	6.2645	6.75608	6.39394	6.44711	6.38744	6.22788	6.33611	6.44336	6.52788	7.15303	6.21642	6.56187	5.70493	5.89172	6.57997	6.34985	6.31017	6.25992	6.10811	5.63079	6.07004	6.7118	6.02563	6.87942	6.68025	6.16782	6.07767	6.9718	7.19471	6.89524	6.41869	6.43248	6.64105	6.5012	6.87986	5.97876	6.77878	6.65155	6.83331	6.91797	6.59284	6.98798	6.86365	5.72794	6.52487	6.79188	6.62591	6.68889	6.56956	6.50423	6.43023	7.11616	6.53605	6.70307	6.19615	6.78273	6.53393	6.52656	6.61779	6.95836	6.3216	7.23197	7.50718	6.93824	7.14695	6.92239	7.12935	6.50117
ENSG00000149534	5.51417	5.88809	5.43743	5.61284	5.61433	5.88074	6.27275	6.15342	4.4113	5.30802	5.2486	6.03528	5.61495	5.08619	3.07631	6.94823	5.548	6.15496	5.42565	5.84606	5.41792	5.99867	4.55242	5.54153	4.96818	5.46852	5.46744	5.11698	5.82272	5.12819	5.93389	5.62571	5.13978	4.91526	5.53837	5.06475	5.82162	5.22989	5.35861	3.82352	4.55134	5.64665	4.82187	6.02865	6.07052	4.84242	5.26676	4.50404	4.65755	5.5395	7.51808	4.17589	6.21698	4.86207	5.80299	6.51603	5.81115	4.45792	4.72125	4.79181	5.80143	5.76828	5.50786	5.19506	4.90593	4.86767	5.24092	4.51016	5.40997	5.58633	5.53083	6.03991	5.23455	5.30841	4.81711	5.62141	4.65406	5.32593	4.94023	5.17366	5.8122	3.98165	5.01139	6.80191	3.87608	3.6621	4.86032	5.75765	4.78919	4.69394	5.132
ENSG00000149541	4.46236	3.89829	4.46211	3.84974	4.34343	3.78445	3.74417	3.40736	4.50472	4.73748	3.43941	3.50922	4.32994	3.79028	5.47272	3.88622	3.71809	3.90223	3.81755	4.27203	3.86689	3.75266	4.55242	3.86064	4.09625	4.05362	4.35636	3.05481	3.61668	4.77129	3.40591	4.02398	4.35717	2.92719	4.02646	3.87046	4.0231	3.83522	2.98337	3.57115	3.25003	3.37966	6.19804	3.97119	3.95232	3.7665	4.77056	3.41513	3.9361	4.19714	3.47084	4.50541	3.59326	3.75508	4.27766	4.28875	4.34005	4.52905	5.70255	4.14392	4.24744	4.08858	4.51808	4.08189	4.15779	3.24019	5.35245	4.19518	3.80743	3.93841	3.70889	4.45227	5.67093	4.51376	4.54862	4.20665	4.29152	4.58863	3.97315	4.03701	4.02674	4.59264	3.82144	4.09173	6.3688	4.89678	3.68126	5.23032	4.22376	5.52619	3.97879
ENSG00000149547	7.27556	7.26863	6.9812	7.29328	7.5217	7.51904	7.40975	7.5098	7.57292	7.09649	8.17942	7.62115	7.45114	7.22719	6.39834	7.2075	7.10778	7.53408	6.19866	7.25089	7.4068	8.19134	6.73073	7.17595	6.8865	7.65277	7.59677	7.44626	6.55502	8.02206	6.89934	7.39263	7.12301	7.56601	7.4496	7.73977	7.80675	7.74691	7.07563	7.91317	6.98835	7.32329	5.91075	7.18021	7.56542	8.71023	7.75389	8.21537	7.92678	6.28628	7.73704	6.83851	7.44435	7.59213	7.7838	7.45152	8.00752	6.4609	6.34638	7.78382	7.77661	7.42576	7.09585	7.82748	7.23804	7.64654	6.86618	7.82918	7.65427	7.97401	7.65662	7.08557	6.39472	7.24904	7.16473	7.27764	7.24069	7.31562	7.42869	7.5865	7.778	7.31291	7.74072	8.17165	6.06637	5.99232	7.73073	7.02411	7.44742	6.58117	7.3166
ENSG00000149548	4.12136	4.28929	4.67828	3.56035	3.82935	4.05741	3.91274	3.6483	3.6623	3.31496	2.77238	4.77669	2.52577	4.25572	2.57347	4.59237	4.31072	4.79646	4.15025	4.53014	4.19427	4.71204	4.90038	4.14319	4.4782	4.78545	4.43096	3.5061	4.06899	4.14357	3.40591	2.99091	4.1309	3.93628	3.91368	4.31471	4.7887	4.83157	3.3257	3.93409	3.00923	3.12735	5.07079	4.81612	3.55966	3.42624	1.91461	4.50404	4.42823	3.47975	3.75321	3.74344	3.98644	3.95641	3.42936	3.46647	3.75534	4.94663	4.24676	3.35234	4.04541	2.98677	3.42623	4.24816	3.33814	3.91064	4.03814	4.3082	3.58343	3.58325	3.97014	4.08403	1.21446	3.97388	3.32764	3.40632	4.34227	5.18643	4.6414	3.84312	4.57173	4.37902	3.26878	4.20858	3.21167	1.21446	2.93044	2.8474	4.27628	3.23768	2.95799
ENSG00000149554	1.97142	1.21446	2.89662	2.2583	2.98993	2.9785	1.90313	1.21446	3.2805	3.12166	2.34151	2.27535	1.21446	1.21446	2.57347	3.81889	1.93753	2.85419	2.09641	2.80457	2.2364	2.98553	1.21446	1.88657	1.21446	1.21446	3.40242	1.21446	2.33304	2.48072	1.21446	2.99091	1.21446	1.21446	1.21446	1.21446	1.21446	2.77794	2.50195	2.18897	1.21446	4.99854	4.51996	1.21446	2.57956	2.39838	1.21446	3.74225	2.24055	4.85533	1.21446	1.21446	1.89434	2.13855	2.43701	2.30113	1.21446	2.1886	1.21446	2.35407	1.21446	1.21446	1.21446	2.23906	3.08945	1.21446	1.21446	1.21446	2.97326	3.31399	2.25638	2.49271	1.21446	4.05394	1.21446	3.12583	1.21446	3.16195	2.87348	2.28778	1.21446	2.39501	1.21446	1.85926	3.21167	1.21446	1.21446	1.21446	2.71119	1.21446	1.21446
ENSG00000149557	5.47219	4.95628	4.3402	4.62778	4.47993	5.0956	5.22374	6.58769	5.20429	7.0074	4.93237	5.03089	4.64115	4.77065	4.31339	4.51076	4.90958	5.29217	4.2223	5.25379	5.04456	5.8413	4.90038	5.09707	6.22585	5.60367	4.69524	4.33646	4.64117	5.20504	4.66931	4.41476	4.876	4.94441	4.56008	5.19332	5.45542	5.71652	5.4266	6.09472	4.04902	4.43798	4.67893	4.60557	4.7926	5.58624	5.80272	4.00556	3.9361	5.02085	4.24729	3.74344	4.36834	5.27732	4.75434	5.60555	5.01167	4.66139	4.24676	4.86962	4.53042	4.59961	5.32908	4.58156	5.44446	4.6358	5.24092	5.20352	4.89702	5.04685	5.01254	4.69022	4.13714	4.98598	6.19797	4.77509	4.76918	3.81563	5.72842	4.49547	6.29183	4.48987	4.26123	4.94764	4.65794	3.6621	4.92049	4.13346	4.22376	4.03368	6.15898
ENSG00000149564	4.80628	3.89829	4.05909	3.84974	4.56411	3.5183	3.683	2.11094	4.20351	4.37622	2.02127	3.10583	3.14085	1.21446	5.32054	3.42044	3.23676	3.52473	3.90854	3.95533	3.73784	3.42463	5.79057	2.90961	4.09625	4.17617	4.5018	3.84175	3.93414	4.14357	3.61891	4.27126	3.86058	2.63802	3.65578	3.36901	1.21446	3.17803	4.33389	3.07015	1.21446	3.37966	4.95175	4.21597	4.35664	1.21446	3.27156	3.21507	2.6379	5.02085	3.66552	4.7724	3.12932	3.73321	3.49003	3.14787	4.34005	4.7232	1.21446	3.825	4.04541	3.78307	1.21446	2.52016	4.6693	3.681	4.03814	3.52694	3.15523	4.45497	3.97014	3.9971	5.46927	4.33478	4.54862	3.77152	3.26519	4.79567	3.91852	3.4422	3.40434	3.81912	4.26123	2.47439	4.93009	4.89678	4.51406	5.16512	4.16919	4.83714	5.132
ENSG00000149571	1.97142	1.21446	1.21446	1.21446	1.21446	1.21446	1.21446	1.21446	2.31143	2.60855	1.21446	1.21446	1.21446	1.21446	1.21446	2.27586	1.21446	1.21446	2.44371	1.21446	1.21446	1.97493	1.21446	1.21446	1.21446	2.00958	1.21446	1.21446	1.21446	1.21446	1.21446	1.21446	1.21446	1.21446	1.21446	1.21446	1.21446	2.14571	1.21446	1.21446	1.21446	1.21446	1.21446	1.21446	1.21446	1.91057	2.5773	2.27296	1.21446	2.89016	1.21446	1.21446	1.21446	2.04373	1.21446	1.21446	1.21446	2.1886	1.21446	1.21446	1.21446	1.21446	1.21446	1.21446	1.21446	1.21446	1.21446	1.21446	1.21446	1.21446	1.21446	1.21446	1.21446	1.21446	1.21446	1.93329	1.21446	1.21446	1.21446	1.21446	2.72042	2.39501	1.21446	2.11905	1.21446	1.21446	1.21446	1.21446	1.98756	1.21446	1.21446
ENSG00000149573	4.32622	5.4344	4.3402	4.62778	4.95458	5.60921	4.9482	5.93052	5.85882	5.95192	6.59913	6.14649	5.92271	7.15438	4.31339	6.02212	4.96594	5.24202	5.42565	5.49288	5.3333	4.42939	3.38932	5.05296	3.56722	3.98804	5.69427	4.43691	5.01499	4.42893	3.80268	5.22426	4.80166	5.00097	4.82897	6.46663	6.36793	4.41988	6.22203	5.38892	4.92113	4.96245	3.22682	5.5321	6.06087	5.31314	6.12461	6.46235	5.7082	4.19714	4.93794	5.51467	6.13305	5.37676	4.82404	5.06435	5.28185	4.30391	4.50384	5.29252	4.92998	4.501	4.75026	5.3619	5.85392	5.46978	4.28608	5.53721	4.24593	5.07505	4.5465	4.98583	2.84985	4.94521	6.83032	5.99901	5.85316	5.13674	6.00995	5.55108	5.71405	6.29435	6.31989	6.75859	4.32083	1.21446	5.60867	5.4098	6.23926	6.75248	6.60402
ENSG00000149575	4.27775	4.23128	3.48784	3.71276	3.2288	4.00697	3.8027	4.03028	4.31125	2.60855	2.77238	3.32319	3.14085	3.20432	1.21446	2.50088	1.93753	3.11933	3.08385	2.64985	3.66842	3.59866	1.21446	3.1098	4.30018	3.60284	4.19413	3.30012	3.93414	4.29349	1.21446	2.50774	3.86058	4.0496	3.91368	3.97142	4.36068	3.48094	2.768	4.66232	3.25003	2.04246	3.89445	3.13279	2.57956	2.71727	1.21446	3.21507	1.21446	3.47975	1.21446	1.21446	2.92751	3.56936	3.07434	3.46647	2.98761	3.06951	2.92377	3.825	3.41141	2.3756	2.27903	3.22559	2.94372	3.54972	3.73589	2.76323	4.08676	2.4941	3.55663	2.75714	1.21446	3.79831	1.21446	3.12583	1.21446	3.67976	2.74148	3.24035	2.72042	3.16481	2.93361	3.12727	1.21446	1.21446	2.93044	1.21446	2.29545	1.21446	3.56444
ENSG00000149577	6.1412	5.86944	6.48015	5.75547	5.8978	5.25294	6.03235	5.13009	5.85882	6.15535	4.47741	5.2714	5.87297	6.26332	8.30868	5.99262	5.67135	5.34062	6.25048	5.07783	5.49782	5.52649	6.96887	4.96044	6.47431	6.09119	6.80683	5.70103	6.33667	5.41355	5.48979	6.39742	6.01407	4.79233	5.74635	5.34854	4.75126	5.71652	5.7253	5.22833	5.54461	4.92542	8.54189	5.67322	5.73644	4.42393	5.32831	4.32532	6.16782	6.52439	5.57471	6.89511	4.40499	4.5437	6.15636	6.39104	6.03172	6.58174	6.96893	5.4648	5.82235	6.23169	6.73305	5.07778	6.59847	5.6354	7.13853	5.08297	5.23375	5.86931	6.13516	5.90581	7.16831	6.40052	4.98971	5.83006	5.96937	5.87208	4.91301	5.63173	5.43459	6.43803	4.51891	4.85613	7.23197	6.60678	4.92049	6.27169	6.11679	6.58117	6.45475
ENSG00000149582	3.58943	2.78614	3.70604	2.2583	2.69194	2.58093	2.70222	4.32926	2.31143	2.21864	2.02127	3.10583	1.21446	3.07469	3.7108	3.10667	2.61958	3.11933	2.90717	2.24948	2.2364	2.84628	1.21446	3.1098	3.39477	3.30438	2.55367	2.32303	2.92564	1.21446	3.15133	2.77479	4.00234	2.79168	2.23019	1.21446	2.89349	2.14571	2.768	4.03644	3.25003	3.85616	1.21446	2.95247	2.69979	2.1898	2.5773	1.21446	4.04941	2.89016	3.11087	1.21446	3.30304	2.50074	1.83929	2.71876	2.68994	3.06951	1.21446	1.79526	3.62476	2.98677	2.98688	2.52016	2.02427	2.82996	3.73589	2.57059	2.75891	2.27016	2.65907	2.1326	3.42914	2.08847	2.22547	2.89659	2.53239	2.24199	2.74148	3.53255	2.10952	2.84311	3.05567	2.47439	3.87608	3.6621	3.16322	3.42604	2.71119	1.21446	2.48251
ENSG00000149591	5.94061	4.72567	4.86583	4.38381	4.75496	5.3947	4.81559	4.4578	4.75283	4.917	5.43459	5.19564	6.59933	5.69256	3.43161	5.49976	4.22011	5.13611	6.80658	4.7142	5.76316	5.68325	1.21446	4.83566	5.23726	5.80399	5.63304	4.53068	4.91277	5.34736	4.10951	4.41476	4.2486	4.10297	3.65578	4.97212	4.99473	3.72713	5.39301	4.89493	5.04577	3.93422	5.63079	4.48728	4.03512	5.18745	5.51624	2.97747	4.34268	8.41156	6.25173	1.21446	3.59326	4.40137	5.34919	5.91746	5.01167	3.82271	7.33852	5.41396	4.36754	5.80973	5.90861	5.24252	6.50613	4.75646	4.49669	4.55643	4.5792	5.64381	6.43846	4.98583	4.38956	6.00594	4.81711	5.05731	5.26276	5.08526	4.7064	5.06142	5.92616	4.48987	4.30759	5.63743	3.87608	1.21446	4.43335	3.82513	5.85248	4.83714	5.54135
ENSG00000149596	3.74305	3.65138	3.48784	1.21446	3.51984	2.9785	3.61893	3.26805	2.73245	2.60855	3.08318	3.32319	2.71301	3.32194	3.7108	3.32411	3.23676	3.43459	2.44371	3.17484	2.45393	3.59866	1.21446	3.57047	2.96022	2.91485	3.40242	3.30012	3.61668	3.294	2.83141	1.21446	3.86058	3.04889	3.65578	3.36901	1.21446	3.33831	2.98337	2.5687	3.45255	3.37966	2.69039	3.13279	1.843	2.1898	3.43724	3.21507	1.21446	1.21446	1.21446	1.21446	1.89434	3.29355	3.75783	3.36872	4.01946	3.06951	2.92377	3.10241	3.29019	3.13528	3.22543	2.74051	3.08945	3.05211	3.73589	2.57059	2.75891	3.41	3.38472	2.9713	3.42914	3.59674	2.22547	2.61178	2.3024	2.92929	2.99217	2.70098	3.84916	2.39501	1.21446	2.47439	4.32083	1.21446	1.21446	1.21446	1.21446	2.998	2.95799
ENSG00000149599	1.21446	1.21446	1.21446	1.21446	1.21446	1.21446	1.21446	1.21446	1.21446	1.21446	1.21446	1.21446	1.21446	1.21446	1.21446	1.21446	1.21446	1.21446	1.21446	1.21446	1.21446	1.21446	1.21446	1.21446	1.21446	1.21446	1.21446	1.21446	1.21446	1.21446	1.21446	1.21446	1.21446	1.21446	1.21446	1.21446	1.21446	1.21446	1.21446	1.21446	1.21446	1.21446	1.21446	1.21446	1.21446	1.21446	1.21446	1.21446	1.21446	1.21446	1.21446	1.21446	1.21446	1.21446	1.21446	1.21446	1.21446	1.21446	1.21446	1.21446	1.21446	1.21446	1.21446	1.21446	1.21446	1.21446	1.21446	1.21446	1.21446	1.21446	1.21446	1.21446	1.21446	1.21446	1.21446	1.21446	1.21446	1.21446	1.21446	1.21446	1.21446	1.21446	1.21446	1.21446	1.21446	1.21446	1.21446	1.21446	1.21446	1.21446	1.21446
ENSG00000149600	5.7254	6.01226	6.32991	5.8218	5.9296	6.37594	5.95916	5.49926	6.17247	6.13144	5.76679	6.09196	6.7899	6.33099	6.35991	5.8353	5.83099	5.95208	6.78332	5.98048	5.69705	6.30621	6.44531	5.91764	5.83123	6.13642	6.29747	6.23027	6.15547	5.59556	5.48979	6.5739	5.98094	5.69141	5.46176	6.24805	6.71558	5.8479	6.18333	6.09472	6.06838	6.18809	7.1257	5.85005	6.34148	6.62606	6.62612	5.6511	6.49622	5.74211	6.29486	5.77851	5.88618	6.14889	6.20044	6.17363	6.73433	6.04643	6.58504	6.39002	6.99298	6.81309	6.11556	6.47895	6.34217	6.17651	6.48201	6.47801	6.02176	6.10566	6.45935	6.3463	6.99162	5.86069	6.65441	5.78453	6.98108	6.83114	6.34998	6.25766	5.96933	6.41042	6.65664	6.69435	7.58474	7.50718	6.44228	7.1129	6.80398	6.54016	6.50117
ENSG00000149609	4.32622	3.22999	4.95109	4.194	4.02265	3.18488	4.10953	2.72268	4.20351	3.6322	3.33126	3.94932	2.29681	4.00914	4.73326	4.28335	3.64902	3.96664	3.72006	3.83133	3.43558	3.42463	4.90038	3.5041	3.19606	4.05362	4.19413	3.84175	4.7242	2.48072	3.15133	4.02398	4.00234	3.60367	3.79082	3.76148	2.54231	2.77794	2.768	3.57115	4.27194	3.12735	3.22682	2.95247	3.66898	3.34632	2.5773	3.74225	3.52589	4.45215	2.79634	4.17589	3.59326	3.73321	3.65702	4.23612	3.89374	3.70243	4.24676	3.10241	3.62476	4.2193	4.01846	2.92472	3.33814	3.54972	4.03814	3.20212	3.31415	3.66211	4.28775	3.45332	4.38956	4.6216	3.32764	3.63713	3.37095	3.52868	3.86163	3.4422	3.53014	3.98165	1.21446	2.94736	4.65794	1.21446	3.53012	2.8474	3.13862	4.14925	3.88638
ENSG00000149633	1.21446	1.21446	1.21446	1.21446	1.21446	1.21446	1.21446	1.21446	1.21446	1.21446	1.21446	1.21446	1.21446	1.21446	1.21446	1.21446	1.21446	1.21446	1.21446	1.21446	1.21446	1.21446	1.21446	1.21446	1.21446	1.21446	1.21446	1.21446	1.21446	1.21446	1.21446	1.21446	1.21446	1.21446	1.21446	1.21446	1.21446	1.21446	1.21446	1.21446	1.21446	1.21446	1.21446	1.21446	1.21446	1.21446	1.21446	1.21446	1.21446	1.21446	1.21446	1.21446	1.21446	1.21446	1.21446	1.21446	1.21446	1.21446	1.21446	1.21446	1.21446	1.21446	1.21446	1.21446	1.21446	1.21446	1.21446	1.21446	1.21446	1.21446	1.21446	1.21446	1.21446	1.21446	1.21446	1.21446	1.21446	1.21446	1.21446	1.21446	1.21446	1.21446	1.21446	1.21446	1.21446	1.21446	1.21446	1.21446	1.21446	1.21446	1.21446
ENSG00000149634	1.21446	1.21446	1.21446	1.21446	1.21446	1.21446	1.21446	1.21446	1.21446	1.21446	1.21446	1.21446	1.21446	1.21446	1.21446	1.21446	1.21446	1.21446	1.21446	1.21446	1.21446	1.21446	1.21446	1.21446	1.21446	1.21446	1.21446	1.21446	1.21446	1.21446	1.21446	1.21446	1.21446	1.21446	1.21446	1.21446	1.21446	1.21446	1.21446	1.21446	1.21446	1.21446	1.21446	1.21446	1.21446	1.21446	1.21446	1.21446	1.21446	1.21446	1.21446	1.21446	1.21446	1.21446	1.83929	1.21446	1.21446	1.21446	1.21446	1.21446	1.21446	1.21446	1.21446	1.21446	1.21446	1.21446	1.21446	1.21446	1.21446	1.21446	1.21446	1.21446	1.21446	1.21446	1.21446	1.21446	1.21446	1.21446	1.21446	1.21446	1.21446	1.21446	1.21446	1.21446	1.21446	1.21446	1.21446	1.21446	1.21446	1.21446	1.21446
ENSG00000149635	1.21446	1.21446	1.21446	1.21446	1.21446	1.21446	1.21446	1.21446	1.21446	1.21446	1.21446	1.21446	1.21446	1.21446	1.21446	1.21446	1.21446	1.21446	1.21446	1.21446	1.21446	1.21446	1.21446	1.21446	1.21446	1.21446	1.21446	1.21446	1.21446	1.21446	1.21446	1.21446	1.21446	1.21446	1.21446	1.21446	1.21446	1.21446	1.21446	1.21446	1.21446	1.21446	1.21446	1.21446	1.21446	1.21446	1.21446	1.21446	1.21446	1.21446	1.21446	1.21446	1.21446	1.21446	1.21446	1.21446	1.21446	1.21446	1.21446	1.21446	1.21446	1.21446	1.21446	1.21446	1.21446	1.21446	1.21446	1.21446	1.21446	1.21446	1.21446	1.21446	1.21446	1.21446	1.21446	1.21446	1.21446	1.21446	1.21446	1.21446	1.21446	1.21446	1.21446	1.21446	1.21446	1.21446	1.21446	1.21446	1.21446	1.21446	1.21446
ENSG00000149636	6.10051	6.12656	5.88867	5.64985	5.57461	5.9214	5.82825	5.84007	6.17247	5.57991	6.19168	6.81845	5.87297	6.07086	5.05688	5.86817	5.91891	6.34465	6.01107	6.73879	6.1564	6.08545	5.94751	6.20551	6.06977	5.92926	6.2575	5.17584	5.74582	6.15491	6.14659	6.00782	5.76436	6.16806	5.15593	6.34319	6.45147	5.96828	5.67032	5.78471	5.62649	6.17244	6.0899	5.50214	5.55569	6.18719	6.23559	6.09945	5.32219	5.64438	7.04937	5.36202	6.06673	6.02764	5.67125	5.83253	5.50906	5.63179	5.70255	6.3702	6.23477	5.78916	5.17865	6.50505	5.22965	5.57142	5.35245	6.18884	6.48149	5.90107	5.97023	5.8822	4.6035	5.81634	4.75459	6.10154	5.90412	5.71205	5.56385	5.7806	5.88165	5.5617	5.7363	6.63398	4.65794	4.41107	4.5904	5.61875	5.67079	5.52619	5.70921
ENSG00000149639	5.42894	6.52211	4.05909	5.57485	4.95458	4.80691	6.11328	4.68435	5.20429	4.79987	4.42777	4.50957	4.11531	3.70879	5.15027	4.37877	4.85091	5.67864	4.79208	4.90758	4.99021	4.94765	4.08974	4.51519	4.77844	4.93019	5.06476	3.68433	5.2284	5.65144	5.72893	4.41476	5.84023	4.72664	4.31849	4.52626	4.08535	4.88173	5.00496	5.14074	4.92113	5.77662	4.51996	4.76634	4.64439	5.48315	5.13512	4.41751	5.02821	4.66802	5.14148	4.50541	4.78364	4.61569	5.45507	4.72888	4.24114	5.22734	4.50384	5.01355	4.92998	4.97421	4.81992	4.8715	5.56403	5.11279	4.67992	4.80623	5.30686	4.83205	5.12181	4.38595	2.84985	5.02561	6.22113	5.03147	4.29152	4.1574	4.12518	4.45132	6.49739	4.68845	6.70014	3.82355	8.07705	1.21446	4.51406	4.38572	6.57517	4.14925	4.55604
ENSG00000149646	2.49791	3.3487	4.46211	2.9547	4.02265	4.05741	2.17956	3.53328	3.6623	3.6322	3.80093	2.50027	3.45863	1.21446	3.43161	2.27586	3.23676	3.43459	5.19764	2.24948	3.25383	2.68815	1.21446	4.05526	1.21446	3.30438	1.21446	4.53068	1.21446	1.21446	2.83141	4.92472	2.76058	1.21446	1.21446	1.21446	4.40981	4.41988	4.91289	2.5687	1.21446	3.59095	1.21446	3.13279	3.44057	3.88177	1.21446	3.74225	1.21446	1.21446	5.3744	4.17589	3.45612	3.85944	3.49003	4.00316	3.89374	3.42387	4.72125	3.74283	3.62476	3.4985	2.68931	2.74051	1.21446	3.40408	2.78412	4.25283	1.21446	4.05817	4.08426	3.80486	2.84985	1.21446	4.01598	3.83404	1.21446	3.67976	3.292	2.28778	3.10902	3.98165	3.16672	4.00799	3.21167	3.6621	3.68126	2.8474	2.52414	3.23768	2.12506
ENSG00000149651	1.21446	1.21446	1.21446	1.21446	1.21446	1.21446	1.21446	1.21446	1.21446	1.21446	1.21446	1.21446	1.21446	1.21446	1.21446	1.21446	1.21446	1.21446	1.21446	1.21446	1.21446	1.21446	1.21446	1.21446	1.21446	1.21446	1.21446	1.21446	1.21446	1.21446	1.21446	1.21446	1.21446	1.21446	1.21446	1.21446	1.21446	1.21446	1.21446	1.21446	1.21446	1.21446	1.21446	1.21446	1.21446	1.21446	1.21446	1.21446	1.21446	1.21446	1.21446	1.21446	1.21446	1.21446	1.21446	1.21446	1.21446	1.21446	1.21446	1.21446	1.21446	1.21446	1.21446	1.21446	1.21446	1.21446	1.21446	1.21446	1.21446	1.21446	1.21446	1.21446	1.21446	1.21446	1.21446	1.21446	1.21446	1.21446	1.21446	1.21446	1.21446	1.21446	1.21446	1.21446	1.21446	1.21446	1.21446	1.21446	1.21446	1.21446	1.21446
ENSG00000149654	1.21446	1.21446	1.21446	1.21446	1.21446	1.21446	1.21446	1.21446	1.21446	1.21446	1.21446	1.21446	1.21446	1.21446	1.21446	1.21446	1.21446	1.21446	1.21446	1.21446	1.21446	1.21446	1.21446	1.21446	1.21446	1.21446	1.21446	1.21446	1.21446	1.21446	1.21446	1.21446	1.21446	1.21446	1.21446	1.21446	1.21446	1.21446	1.21446	1.21446	1.21446	1.21446	1.21446	1.21446	1.21446	1.21446	1.21446	1.21446	1.21446	1.21446	1.21446	1.21446	1.21446	1.21446	1.21446	1.21446	1.21446	1.21446	1.21446	1.21446	1.21446	1.21446	1.21446	1.21446	1.21446	1.21446	1.21446	1.21446	1.21446	1.21446	1.21446	1.21446	1.21446	1.21446	1.21446	1.21446	1.21446	1.21446	1.21446	1.21446	1.21446	1.21446	1.21446	1.21446	1.21446	1.21446	1.21446	1.21446	1.21446	1.21446	1.21446
ENSG00000149656	1.21446	1.21446	1.21446	1.21446	1.21446	1.21446	1.21446	1.21446	1.21446	1.21446	1.21446	1.21446	1.21446	1.21446	1.21446	1.21446	1.21446	1.21446	1.21446	1.21446	1.21446	1.21446	1.21446	1.21446	2.26185	1.21446	1.21446	1.21446	1.21446	1.21446	1.21446	1.21446	1.21446	1.21446	1.21446	1.21446	1.21446	1.21446	1.21446	1.21446	1.21446	2.3704	1.21446	1.21446	2.28689	1.21446	1.21446	1.21446	1.21446	1.21446	1.21446	1.21446	1.21446	1.21446	1.21446	1.21446	1.21446	1.21446	1.21446	1.21446	1.21446	1.21446	1.21446	1.21446	1.21446	1.21446	1.21446	1.21446	1.21446	2.27016	1.21446	1.21446	1.21446	1.21446	1.21446	1.21446	1.21446	1.21446	1.21446	1.98196	2.10952	1.21446	1.21446	1.21446	1.21446	1.21446	1.21446	1.21446	1.21446	1.21446	1.21446
ENSG00000149657	6.00083	5.73167	6.26514	6.06022	5.79793	5.50596	5.97162	6.22662	5.82334	6.13144	5.8058	5.47728	4.96136	5.81117	6.27981	6.13443	5.548	5.7158	5.84111	6.14217	6.08071	5.12261	5.94751	5.92985	6.22585	5.9463	5.11052	4.92429	5.57846	6.07552	6.04417	5.71069	5.68425	5.80655	6.2111	5.5538	5.54525	6.1215	6.97731	5.31088	6.23407	5.81746	5.28271	5.56146	5.89698	5.8014	6.23559	5.79407	5.9845	5.5395	6.25173	6.51645	5.8733	5.89043	6.43248	5.88409	5.70517	5.5323	5.36029	5.69505	6.05216	5.72559	5.54928	5.77032	5.89094	5.81183	5.80826	5.82661	5.50616	5.99234	5.6448	5.56362	5.57364	5.34013	5.70092	6.51763	5.98523	5.87208	5.94457	5.9315	6.11097	6.75581	5.95339	5.94441	5.94958	6.1722	5.9904	6.00071	6.23926	5.39406	5.62773
ENSG00000149658	6.42	6.82248	6.36124	6.28833	6.44055	6.1889	6.38872	6.57373	6.42986	6.05723	6.19168	6.42535	6.92606	6.29077	6.23803	6.69731	6.33559	6.61404	6.33291	6.54044	6.53276	6.35359	5.79057	6.28364	6.41069	6.38147	6.10816	6.33693	6.47399	6.11576	6.44336	6.64749	6.22678	5.95653	5.98379	6.20817	7.16759	6.1215	6.03903	6.22781	6.60058	6.46983	5.91075	6.26081	6.50689	6.92977	6.72829	6.32795	6.28581	5.64438	7.48744	5.77851	5.96114	6.60844	6.10162	6.26716	6.71628	5.78368	5.36029	6.94428	6.33997	6.87291	6.97973	6.2967	6.17224	6.33881	5.35245	6.71872	6.36685	6.37792	6.67109	5.85819	6.9144	6.27518	7.22321	6.27608	6.94913	5.81019	6.74486	6.24492	6.18606	5.99292	6.91472	7.05816	6.76393	6.72671	6.71993	6.62577	7.13351	7.33505	6.56084
ENSG00000149679	3.41586	3.3487	2.89662	3.84974	2.85041	3.44258	3.8027	4.11124	2.73245	3.76642	2.93783	2.8422	4.82785	3.70879	3.07631	3.59425	3.49919	2.85419	3.72006	2.94097	3.66842	2.98553	3.38932	3.1098	3.98186	3.41156	2.55367	3.84175	3.52413	1.21446	3.15133	4.19361	2.76058	2.63802	3.14161	2.80219	3.5754	3.83522	3.3257	3.70321	4.37136	3.48952	1.21446	2.7402	3.90899	4.46089	3.65226	3.74225	3.67685	3.47975	4.24729	4.17589	3.45612	3.66541	3.22836	3.64268	3.89374	4.22007	3.93155	3.825	3.71991	3.13528	4.2401	3.67382	3.80879	3.681	1.21446	3.42737	3.58343	3.58325	2.65907	3.80486	3.42914	4.26968	4.12005	3.63713	4.00579	3.67976	3.6069	4.03701	3.53014	3.42065	4.70269	3.87203	4.65794	4.89678	3.53012	4.59954	3.71171	4.35512	4.06539
ENSG00000149716	4.27775	4.72567	5.75341	5.01733	4.79023	5.35561	5.26491	5.13009	6.20038	5.86754	4.82202	4.59116	5.37369	5.42119	5.61029	5.17076	4.6588	5.5813	5.16189	4.36343	5.26639	5.17648	5.61437	4.37797	5.08196	4.96418	4.96858	4.8538	4.84031	4.6661	5.85538	6.39742	5.13978	3.99411	4.63223	4.31471	5.23003	5.54114	5.09145	4.89493	5.36535	4.80818	5.37796	4.48728	4.72043	4.87003	5.01533	6.15345	5.08159	3.47975	5.64316	4.7724	4.98955	4.77068	4.54982	4.69054	3.22623	5.2692	5.36029	5.4648	5.49753	5.80973	5.58953	5.04242	4.53433	4.97082	5.55244	4.88061	5.27077	4.61802	4.83114	5.15355	5.10099	4.05394	5.40933	5.15623	5.87035	4.97637	4.73782	5.63173	4.82928	5.51051	4.98336	5.15362	6.27487	6.47597	4.51406	5.51807	4.92586	6.01985	5.28182
ENSG00000149735	1.21446	1.21446	1.21446	1.21446	1.977	1.21446	1.21446	1.21446	1.21446	1.21446	1.21446	1.21446	1.21446	1.21446	1.21446	1.21446	1.21446	1.21446	1.21446	1.21446	1.21446	1.21446	1.21446	1.21446	1.21446	2.32555	1.21446	1.21446	1.21446	1.21446	1.21446	1.21446	1.21446	1.21446	1.21446	1.21446	1.21446	1.21446	1.21446	1.21446	1.21446	1.21446	1.21446	1.21446	1.21446	1.21446	1.21446	1.21446	1.21446	1.21446	1.21446	1.21446	1.21446	1.21446	1.21446	1.21446	1.21446	2.1886	1.21446	1.21446	1.21446	1.21446	1.21446	1.21446	1.21446	1.21446	1.21446	1.21446	1.21446	1.21446	1.21446	1.21446	1.21446	1.21446	1.21446	1.21446	1.21446	1.21446	1.21446	1.21446	1.21446	1.21446	1.21446	1.21446	1.21446	1.21446	1.21446	1.21446	1.21446	1.21446	1.21446
ENSG00000149742	3.66842	3.09908	2.89662	1.21446	2.69194	2.19807	3.683	2.72268	1.21446	1.21446	1.21446	3.21914	1.21446	1.21446	1.21446	2.98197	3.13589	1.21446	1.21446	4.01339	3.86689	3.95522	1.21446	1.21446	2.66638	3.18748	1.21446	1.21446	2.76115	2.48072	2.38614	2.77479	2.76058	3.15963	2.62403	2.53109	1.21446	1.21446	2.50195	1.21446	1.21446	2.3704	1.21446	2.95247	1.21446	2.39838	1.21446	1.21446	1.21446	1.21446	1.21446	1.21446	2.16745	2.50074	2.09146	3.14787	3.75534	1.21446	1.21446	1.21446	1.21446	1.21446	1.21446	2.23906	2.58362	2.55479	1.21446	1.21446	1.21446	1.21446	2.25638	1.21446	1.21446	2.43295	1.21446	2.22105	1.21446	2.24199	1.21446	1.21446	1.21446	1.21446	2.24476	3.48943	1.21446	1.21446	3.53012	1.21446	2.71119	1.21446	2.12506
ENSG00000149743	4.50496	3.89829	3.70604	4.194	4.24446	4.05741	4.39854	4.68435	4.20351	4.00076	3.53934	3.74703	3.36112	4.46531	5.05688	3.88622	4.12323	4.25023	4.47836	3.89473	3.98484	3.42463	4.55242	3.80735	4.392	3.77019	4.91795	3.98292	2.01507	3.294	4.57374	4.41476	4.2486	3.93628	4.22776	4.52626	1.99875	4.83157	4.70873	4.59769	3.78323	3.93422	1.21446	4.42419	4.18721	2.96476	4.3605	3.74225	3.81262	4.45215	4.30546	4.50541	3.83156	3.61824	3.98143	4.00316	3.75534	4.38302	5.07621	3.90252	4.04541	4.2193	3.7544	3.72056	3.54668	2.55479	4.03814	4.0722	4.16861	3.93841	3.70889	3.90434	4.78933	4.12962	4.12005	4.38197	3.87269	3.52868	4.17237	4.40574	3.94081	4.37902	4.21329	3.48943	5.68301	4.89678	4.34774	4.38572	4.63798	4.35512	4.22393
ENSG00000149761	7.00151	5.4344	6.9812	5.88521	6.10694	5.59251	6.16842	5.84007	6.08534	6.56533	4.78325	5.08794	7.01273	6.49337	6.93124	5.93174	5.65436	5.13611	6.64825	5.49288	5.62776	5.06664	6.33605	4.96044	6.43221	6.48995	6.59873	6.57342	6.98072	6.49705	4.99795	7.22974	5.94703	4.82407	5.84004	6.20817	5.94214	5.89727	5.32336	5.89564	6.00863	5.55297	8.2346	5.27276	5.98126	5.23059	5.61821	4.73578	5.48924	5.91966	5.20336	6.36434	5.6944	5.17836	6.25161	6.37912	6.5012	6.54824	7.52195	6.16304	6.12127	6.55761	7.55734	5.63487	6.44525	6.39526	6.82822	5.68919	5.47481	5.52645	5.97023	5.99659	8.14513	6.82618	6.56675	5.6889	7.15924	6.73461	5.51056	5.7448	5.6087	6.13473	6.2158	5.52351	7.23197	7.03618	6.52171	7.06028	6.57517	7.63666	6.2882
ENSG00000149781	8.32339	8.00407	7.89191	7.84832	8.06986	7.0488	7.41432	7.75816	7.54056	8.04041	6.62114	7.04331	7.27108	7.75615	9.45213	7.53842	7.06993	7.36925	8.42485	7.98465	7.84798	7.34258	9.57063	7.19628	8.15203	7.95554	7.77708	8.27459	6.8855	7.94606	7.88136	7.69977	7.92737	7.64757	7.88227	8.06945	6.87963	7.7334	7.47839	7.81089	7.402	7.1345	9.2171	7.86007	8.06464	6.58524	7.37227	7.41362	8.07823	9.14068	7.70544	9.04008	7.72056	7.2736	8.18765	7.97519	8.23997	8.4543	9.2128	7.78132	8.04885	7.65311	7.93786	7.48163	8.64716	8.2308	8.87979	7.55794	7.41985	7.77018	7.68348	8.07149	9.04555	8.12644	8.55973	7.72541	7.97071	8.54757	7.73328	7.58144	7.778	8.14898	8.15425	7.47613	9.56847	10.4137	8.55442	9.33457	8.23597	8.35039	8.65842
ENSG00000149782	4.00641	3.55794	3.48784	4.70057	3.82935	3.44258	4.01463	4.395	3.2805	3.88858	3.53934	3.10583	4.559	4.46531	5.23794	3.42044	3.5762	3.60914	3.72006	4.27203	3.80389	3.75266	1.21446	3.80735	3.71992	3.77019	4.10536	4.53068	4.76397	3.56152	3.80268	3.33432	3.70244	3.26142	3.14161	3.20704	4.45728	3.17803	3.92056	4.13175	3.00923	2.61296	4.67893	3.67338	4.07473	4.72628	4.27888	3.74225	3.52589	3.47975	4.56492	4.99708	3.98644	3.46586	4.06161	4.87268	4.01946	4.7232	4.50384	3.74283	4.47819	4.01831	4.67701	4.08189	4.79253	4.01248	4.03814	3.61956	4.08676	4.11438	3.84574	3.15312	5.84774	4.51376	4.75459	4.38197	4.76918	3.52868	4.17237	3.4422	3.64506	3.42065	4.73675	3.87203	6.3688	4.89678	4.15906	5.29267	5.41726	4.69394	4.43243
ENSG00000149792	5.51417	5.32899	6.0123	5.75547	5.9296	5.81031	5.88205	6.03614	6.11497	6.41504	5.21995	5.43401	6.12036	5.79207	6.43578	5.65862	5.47245	5.65969	6.36461	5.51276	5.49782	4.55749	5.41349	5.67813	6.1237	5.18189	5.35806	6.311	5.36344	5.20504	5.48979	6.34529	5.94703	4.94441	5.15593	4.59027	6.09849	6.24098	6.43467	5.8687	5.54461	5.22849	4.95175	5.40828	5.98126	5.46523	5.96622	5.0538	6.30829	5.83362	6.29486	6.4424	6.44288	5.87111	5.92367	5.98197	5.87769	6.28896	5.97876	5.81734	6.57974	6.53309	5.84358	6.31894	6.09506	5.46978	5.45592	6.03538	5.99993	5.99234	6.25948	6.10255	6.21308	5.51701	5.82716	5.78453	6.58324	6.66646	5.72842	6.15239	6.18606	6.38227	5.7363	6.30448	6.6931	6.94022	6.12373	6.69645	6.41121	6.82253	6.05902
ENSG00000149798	5.49333	5.27323	4.67828	5.57485	4.75496	3.65794	4.63819	5.61299	3.81886	5.35016	4.02031	3.74703	4.51606	4.88377	6.32042	4.55216	4.72576	3.60914	4.96835	4.90758	4.61174	4.18599	6.089	3.43423	5.73049	4.49016	4.5018	3.84175	5.19979	3.97556	5.20267	4.48137	4.64019	4.42843	5.29506	3.36901	4.08535	4.61112	4.18293	5.18521	4.92113	5.31675	5.07079	5.44026	5.89698	3.70499	3.18	5.75964	4.72643	5.42636	3.57172	5.65264	4.78364	4.60394	4.95395	5.15133	5.17982	5.59939	6.34638	4.88843	4.24744	4.64645	6.1696	4.21646	5.13999	6.11059	6.02536	2.01621	4.51855	4.76423	4.37939	5.83377	7.29557	5.64939	6.07622	5.39754	5.03719	5.03185	4.34667	5.00181	4.02674	4.37902	5.48048	4.90261	6.83144	7.50718	5.93341	5.71282	5.24562	6.29107	5.48074
ENSG00000149806	9.22587	8.42649	11.9307	11.0217	9.8271	9.48147	9.55365	10.1143	11.2533	11.4467	9.26541	8.77384	10.6583	10.5937	12.8601	9.12336	9.47038	9.63468	11.9098	8.1201	9.34789	9.40862	12.7394	9.82363	10.6672	10.5187	10.8485	10.3116	11.0992	10.9405	10.6264	12.6825	10.7764	9.48751	9.90491	9.73565	10.9397	9.5552	11.3803	9.54691	10.7338	10.318	12.7869	10.1909	9.52929	10.5181	10.1498	9.85819	10.1228	11.1228	9.60778	12.1222	10.3636	8.74679	9.45777	10.6406	9.37407	11.1466	11.7719	10.486	10.5893	11.0312	12.4679	9.70343	10.4832	10.2101	11.049	9.80943	10.3928	8.73303	11.2126	10.8059	13.3421	10.0148	10.3505	9.12119	11.0814	10.946	9.54318	9.83979	9.77497	11.2383	10.0627	9.03213	13.6575	13.5409	11.2631	12.4054	10.372	12.0511	11.134
ENSG00000149809	4.27775	2.35189	4.2067	2.9547	3.96118	3.44258	4.47126	3.85257	3.6623	2.60855	3.43941	3.32319	4.6805	2.57221	4.95695	2.98197	3.64902	3.43459	3.90854	2.64985	2.63235	2.98553	5.61437	2.79542	3.71992	3.05868	2.17779	3.05481	4.4094	4.14357	3.80268	4.11138	4.1309	2.63802	3.50568	4.38881	1.99875	3.83522	2.768	3.2596	3.45255	3.93422	7.04118	2.95247	3.50145	3.93596	2.40502	2.97747	3.52589	5.02085	1.21446	5.36202	3.38182	3.43867	4.52205	2.71876	3.60124	4.7232	4.50384	3.74283	3.15636	3.6002	4.94977	2.52016	3.80879	3.54972	4.84217	2.33461	3.58343	3.31399	2.25638	4.24311	5.23455	4.2014	3.13347	3.56455	3.55984	3.93919	3.53492	3.61715	3.75094	4.59264	3.36332	3.12727	6.06637	6.83741	3.16322	4.26526	3.54687	4.53466	3.97879
ENSG00000149823	7.65827	6.54577	7.84839	7.14594	7.17599	6.85277	7.18773	7.18226	7.09706	7.83389	6.57678	6.33436	7.74147	6.81967	8.28837	6.41568	6.80388	6.88229	8.00498	6.60656	6.80761	6.74851	8.66086	6.50358	7.40463	7.36077	7.34373	7.44626	7.44267	7.22319	7.27565	7.76732	7.0451	6.38455	6.7664	6.56462	7.36508	6.8542	6.99975	6.83997	6.78984	7.22821	9.34597	7.22666	7.20307	7.39402	7.1749	7.66647	6.8579	8.1165	6.16138	8.28212	7.09132	6.60844	6.92789	7.42859	7.32856	7.91864	9.02303	6.82318	7.46752	7.56522	8.07855	7.30357	7.4324	7.25775	8.26447	7.00146	7.2362	7.07147	7.58244	7.57922	9.67391	7.27381	7.55916	6.74042	7.83743	7.66021	7.1445	7.28439	7.22294	7.81194	7.58242	7.31464	9.81344	10.1921	7.70545	8.70613	7.70034	8.61989	7.24569
ENSG00000149922	4.06508	4.0412	2.89662	2.9547	3.60413	3.44258	3.32652	2.4634	4.20351	4.10451	3.08318	3.74703	3.0144	3.42976	1.21446	3.81889	3.64902	3.43459	3.72006	2.94097	3.25383	3.75266	3.38932	3.36044	3.56722	3.18748	3.40242	4.11099	3.31701	4.77129	3.80268	3.60534	2.33261	3.67703	3.33639	2.16103	3.5754	3.93539	2.768	3.93409	3.45255	2.81062	3.6019	3.29037	3.0842	3.16993	3.27156	1.21446	3.67685	2.89016	4.61155	1.21446	3.38182	3.41091	3.36575	3.55748	2.98761	2.56821	4.72125	3.51248	2.38945	3.86604	2.98688	3.80948	2.3456	3.24019	4.03814	2.76323	4.16861	3.41	3.55663	3.80486	4.13714	3.35934	2.22547	3.22631	2.8814	4.34602	2.99217	3.00043	3.53014	3.16481	3.45146	3.42462	5.35545	3.6621	3.53012	3.82513	4.05319	3.76876	2.12506
ENSG00000149923	6.35231	6.15761	5.79993	6.84516	6.07886	5.99942	5.5241	6.98558	6.90704	6.71756	6.03644	5.29579	4.64115	6.77178	7.45318	6.09333	6.0801	5.95208	6.99042	6.44039	6.41447	6.2321	7.17319	5.40812	6.38884	6.10643	6.48221	6.77652	4.45889	6.89385	7.78946	6.09463	7.37304	6.93236	6.97329	6.74263	4.20206	6.93906	7.37922	7.24756	7.03399	5.6238	5.37796	7.15161	7.15856	4.08684	6.68985	6.68025	7.28912	7.62241	5.42716	8.44257	7.04618	6.01889	6.88534	6.81918	7.06897	7.28764	7.55038	6.83769	6.23477	6.74001	5.87646	6.73192	7.04651	7.35576	7.7388	6.46605	6.67286	6.55788	6.67109	6.93321	8.77778	7.01437	8.2009	7.27216	7.44924	6.93616	7.30404	7.25293	7.03277	7.25202	7.78581	6.62022	10.0794	9.52984	7.56261	8.3375	7.44742	4.69394	7.55522
ENSG00000149925	9.43105	9.38436	9.65722	9.53974	8.99876	8.21269	8.44247	8.39961	7.39129	9.02448	7.92906	8.07181	8.46038	8.59703	10.6795	9.00477	8.375	7.82888	8.37906	8.87326	8.80636	8.79893	7.69939	8.17354	9.11058	8.60705	8.43035	8.97708	8.80558	9.51668	9.84996	8.37278	8.86914	8.6398	9.23532	11.4881	8.19026	8.78473	9.08102	9.50167	11.109	8.90896	9.24884	9.06602	9.27485	8.69497	9.07597	11.3928	8.23886	10.5188	8.79078	10.8055	8.71738	8.26873	8.63705	9.14362	9.25415	10.2434	11.0856	8.58753	8.53343	8.07412	9.73019	8.431	9.61554	10.7963	11.1234	8.0534	7.71575	8.75488	9.25869	9.09798	10.5019	8.98297	9.66918	9.01367	8.77124	7.48341	8.44045	8.8151	9.38901	8.17381	9.02263	8.7362	9.18566	13.2014	12.2284	10.2177	8.90574	9.2188	9.41997
ENSG00000149926	2.68175	1.21446	1.21446	1.21446	2.281	2.58093	2.94771	2.4634	2.73245	1.21446	2.77238	2.6844	1.98856	2.76504	2.57347	1.97325	2.44258	2.99397	2.44371	3.06343	1.94447	1.21446	1.21446	2.3589	3.19606	1.21446	2.55367	2.32303	2.92564	3.56152	2.83141	1.21446	1.21446	2.24064	1.21446	1.21446	2.31076	2.51042	2.50195	2.18897	1.21446	1.21446	1.21446	3.29037	2.09659	1.21446	1.21446	2.68122	1.21446	2.89016	2.79634	3.1029	1.21446	2.30079	2.57194	2.53089	2.2795	2.1886	1.21446	2.78901	2.63548	1.21446	2.27903	2.92472	2.02427	2.17863	1.21446	1.21446	2.49421	2.27016	2.25638	2.1326	2.84985	1.21446	2.61771	3.01657	2.3024	1.21446	2.87348	2.51504	1.21446	1.21446	2.46388	2.11905	1.21446	1.21446	1.21446	1.21446	1.21446	1.21446	1.21446
ENSG00000149927	3.58943	3.55794	2.89662	3.56035	3.42983	3.27662	3.85883	3.40736	3.81886	2.60855	2.34151	3.59325	1.21446	3.42976	4.14008	3.59425	3.41744	3.11933	4.2223	3.06343	3.25383	2.68815	4.55242	3.1098	3.71992	3.51064	3.54798	3.30012	4.00321	4.29349	3.80268	3.17426	4.2486	2.92719	3.50568	3.36901	1.99875	2.14571	2.768	3.57115	3.00923	4.14498	4.67893	4.42419	3.0842	2.71727	1.21446	4.00556	2.92705	4.66802	2.79634	4.50541	3.03256	3.12998	4.24389	3.87013	2.98761	3.42387	3.93155	2.95588	3.15636	3.13528	3.89277	2.74051	3.54668	2.17863	4.84217	3.20212	2.97326	3.49945	3.18668	3.31192	3.82858	3.48336	2.61771	2.76307	3.26519	2.63982	2.2063	3.61715	3.10902	3.6346	2.46388	2.84627	3.87608	1.21446	2.64081	2.39826	2.87134	3.23768	3.13874
ENSG00000149929	3.66842	4.17075	3.22635	3.71276	3.89684	3.27662	3.683	4.51793	3.81886	4.10451	2.77238	3.21914	4.17214	3.86717	3.43161	3.32411	3.84653	4.57016	5.00922	2.64985	2.78549	1.97493	5.17982	3.69409	2.96022	4.82304	3.05065	4.77965	3.42465	2.48072	3.80268	4.02398	3.86058	3.04889	4.13075	3.76148	4.54768	3.93539	2.98337	3.70321	3.00923	2.97932	4.82187	3.13279	3.81799	4.1337	3.89419	4.80532	2.92705	4.66802	5.62071	6.28181	3.65688	3.61824	3.65702	3.79846	4.24114	3.93326	4.50384	4.1119	3.80881	4.44899	4.51808	3.89296	4.27606	3.24019	4.49669	3.31964	3.15523	3.49945	4.08426	4.57624	5.76205	2.89304	5.32613	3.83404	4.87567	3.35821	3.80228	5.22664	2.46147	2.84311	3.61186	3.28452	4.93009	3.6621	2.93044	5.23032	5.16526	4.76734	4.91952
ENSG00000149930	5.21636	4.76679	4.57432	4.83584	4.29482	4.24266	4.36072	4.32926	4.59234	5.54408	4.57173	4.3307	4.64115	4.84705	5.85127	4.46812	4.26615	4.30063	4.83824	4.67925	4.41842	4.42939	4.55242	4.05526	4.96818	5.21045	5.53599	4.61862	4.98172	4.55248	4.47124	3.83063	4.35717	3.67703	4.76637	5.27303	5.23003	4.5502	4.86453	4.89493	4.27194	4.53999	4.51996	4.13906	4.61811	4.17903	3.83761	4.58557	4.91504	5.74211	4.61155	5.19115	4.75567	4.71724	5.07302	4.80259	4.75138	5.59939	5.80063	4.5994	4.80886	4.64645	5.70395	4.6302	5.13999	4.92018	5.55244	4.19518	4.63736	4.72906	4.76514	4.94062	6.00517	5.02561	4.87699	4.60977	5.50242	4.43161	4.76856	4.8409	4.62711	4.77821	4.9256	4.80807	6.27487	6.60678	5.32785	5.56929	4.98958	6.07833	4.66972
ENSG00000149932	6.92595	5.62449	7.55545	7.15881	6.93121	5.14235	6.37003	6.58769	6.87278	6.9809	4.42777	4.66831	6.51544	5.54055	8.94293	5.00275	6.11773	4.72496	7.44771	4.87712	5.07098	4.74818	8.01492	5.00745	7.19412	6.20878	7.47143	6.38744	7.37418	7.22319	6.54683	7.72717	7.23951	4.79233	5.84004	7.40279	5.23003	6.65357	6.43467	5.84125	6.20775	6.52012	8.209	6.98866	6.15458	5.14298	5.77357	5.4058	6.67978	7.57024	5.50283	7.74929	5.8071	4.55595	6.18297	6.78346	5.01167	8.13146	8.5038	6.20095	6.68615	6.05348	8.1065	5.00617	7.30121	7.25775	8.54745	4.80623	6.77913	5.7523	6.23546	7.55705	10.1359	7.15437	6.454	6.91234	6.3583	6.92162	6.37003	6.4476	6.18606	8.04514	6.45809	4.70679	10.1272	9.51326	7.47557	8.84218	6.89782	7.90225	7.5256
ENSG00000149948	4.77193	4.76679	3.70604	3.97426	4.39041	4.71685	4.69981	2.72268	2.73245	3.6322	3.80093	4.59116	3.25571	4.00914	2.57347	3.67335	4.62409	3.60914	5.16189	4.17425	3.43558	3.75266	3.38932	4.14319	3.85714	4.44246	4.75427	1.21446	3.70326	2.48072	3.40591	4.02398	4.45795	3.99411	4.88893	4.97212	1.21446	1.21446	4.70873	3.70321	3.45255	3.48952	1.21446	3.43076	3.95232	3.16993	4.00081	3.88021	3.81262	3.47975	5.34727	3.1029	2.6844	3.51862	3.60364	1.21446	4.1347	3.70243	4.50384	3.35234	3.41141	4.39499	3.42623	3.46866	4.6693	4.27963	3.73589	1.21446	3.45566	2.27016	3.84574	4.31635	3.42914	3.06857	1.21446	4.71125	3.64509	4.05258	3.45883	4.25943	4.32552	2.39501	3.16672	3.20833	4.65794	1.21446	4.05421	1.21446	2.71119	2.28621	2.95799
ENSG00000149968	1.21446	1.21446	1.21446	1.21446	1.21446	1.21446	1.21446	1.21446	1.21446	1.21446	1.21446	1.21446	1.21446	1.21446	1.21446	1.21446	1.21446	1.21446	1.21446	1.21446	1.21446	1.21446	1.21446	1.21446	1.21446	1.21446	1.21446	1.21446	1.21446	1.21446	1.21446	1.21446	1.21446	1.21446	1.21446	1.21446	1.21446	1.21446	1.21446	1.21446	1.21446	1.21446	1.21446	1.21446	1.21446	1.21446	1.21446	1.21446	1.21446	1.21446	1.21446	1.21446	1.21446	1.21446	1.21446	1.21446	1.21446	1.21446	1.21446	1.21446	1.21446	1.21446	1.21446	1.21446	1.21446	1.21446	1.21446	1.21446	1.21446	1.21446	1.21446	1.21446	1.21446	1.21446	1.21446	1.21446	1.21446	1.21446	1.21446	1.21446	1.21446	1.21446	1.21446	1.21446	1.21446	1.21446	1.21446	1.21446	1.21446	1.21446	1.21446
ENSG00000149970	5.79511	6.06236	6.48015	5.17834	6.45153	6.30606	6.00836	5.90844	5.50272	6.15535	6.56547	6.18608	5.39738	4.80936	4.73326	5.85183	5.91891	6.12767	5.51326	6.46097	5.49782	6.72169	4.90038	6.80441	6.63141	6.31748	5.96654	5.48575	5.96517	5.80712	5.0695	5.59622	5.36239	6.52553	6.97329	5.81534	5.60911	6.05782	5.64203	5.69552	6.66001	7.66234	5.97298	5.34212	5.89698	6.33245	6.56795	5.6882	6.16782	5.30352	5.3744	4.17589	5.60366	5.58108	6.32512	5.47701	5.97207	4.30391	4.50384	5.83674	6.49118	5.51606	5.17865	6.55587	5.49349	5.06702	5.35245	5.55993	6.08533	5.88528	6.02733	5.70503	4.38956	5.64939	4.3925	5.88861	4.39126	5.03185	5.52855	5.96298	4.96404	5.87657	5.50034	5.22837	3.21167	1.21446	4.86032	4.69544	4.75287	4.90367	4.82479
ENSG00000149972	1.21446	1.21446	1.21446	1.21446	1.21446	1.21446	1.21446	1.21446	1.21446	1.21446	1.21446	1.21446	1.21446	1.21446	1.21446	1.21446	1.21446	1.21446	1.21446	1.21446	1.21446	1.21446	1.21446	1.21446	1.21446	1.21446	1.21446	1.21446	1.21446	1.21446	1.21446	1.21446	1.21446	1.21446	1.21446	1.21446	1.21446	1.21446	1.21446	1.21446	1.21446	1.21446	1.21446	1.21446	1.21446	1.21446	1.21446	1.21446	1.21446	1.21446	1.21446	1.21446	1.21446	1.21446	1.21446	1.21446	1.21446	1.21446	1.21446	1.21446	1.21446	1.21446	1.21446	1.21446	1.21446	1.21446	1.21446	1.21446	1.21446	1.21446	1.21446	1.21446	1.21446	1.21446	1.21446	1.21446	1.21446	1.21446	1.21446	1.21446	1.21446	1.21446	1.21446	1.21446	1.21446	1.21446	1.21446	1.21446	1.21446	1.21446	1.21446
ENSG00000150045	3.10258	2.35189	6.23162	4.83584	4.75496	5.88074	5.71419	5.20467	5.1479	5.07642	6.06885	6.60152	5.42068	6.61778	4.31339	4.77794	4.35392	5.7698	5.19764	4.53014	4.0935	5.06664	1.21446	4.98414	4.9077	4.17617	4.35636	5.85268	3.86143	4.77129	3.61891	5.37092	4.552	3.87593	4.22776	3.97142	5.69007	4.41988	5.75202	4.9476	5.16041	5.39989	3.89445	4.66121	5.08812	4.75621	5.44399	5.31374	4.42823	4.45215	7.41114	4.17589	5.64975	5.69543	3.93953	5.68526	4.34005	5.22734	4.72125	4.20584	6.20325	5.78916	4.13368	5.80228	3.95913	3.80064	5.55244	7.41606	4.5792	5.86931	5.49073	5.40675	4.38956	3.79831	4.12005	5.85963	6.09161	5.60671	6.4663	5.86638	5.76396	5.15777	5.70242	7.52125	4.32083	4.41107	4.66284	4.86977	5.24562	4.44775	5.85949
ENSG00000150048	3.58943	2.95276	2.43567	1.21446	1.977	3.27662	4.06289	2.11094	2.31143	1.21446	2.93783	2.6844	2.29681	2.01721	1.21446	2.27586	2.22687	2.28361	2.90717	2.94097	2.2364	4.55749	6.64173	1.88657	1.21446	2.00958	1.21446	2.74787	2.01507	2.95564	2.38614	3.17426	1.21446	2.79168	2.23019	1.21446	1.99875	1.21446	2.13944	5.38892	1.21446	2.04246	1.21446	2.12194	2.09659	1.21446	1.21446	3.21507	2.6379	1.21446	3.36162	1.21446	2.81233	3.09456	3.49003	1.99171	4.43245	1.21446	1.21446	4.79181	2.63548	2.3756	2.68931	1.21446	4.27606	1.21446	1.21446	3.07259	1.21446	1.96909	1.21446	2.1326	1.21446	1.21446	2.22547	2.43565	1.99264	1.21446	2.2063	2.28778	1.21446	1.21446	2.79769	1.85926	1.21446	1.21446	2.93044	1.21446	2.29545	2.28621	2.48251
ENSG00000150051	1.21446	1.21446	1.21446	1.21446	1.21446	1.21446	1.21446	1.21446	1.21446	1.21446	1.21446	1.21446	1.21446	1.21446	1.21446	1.21446	1.21446	1.21446	1.21446	1.21446	1.21446	1.21446	1.21446	1.21446	1.21446	1.21446	1.21446	1.21446	1.21446	1.21446	1.21446	1.21446	1.21446	1.21446	1.21446	1.21446	1.21446	1.21446	1.21446	1.21446	1.21446	1.21446	1.21446	1.21446	1.21446	1.21446	1.21446	1.21446	1.21446	1.21446	1.21446	1.21446	1.21446	1.21446	1.21446	1.21446	1.21446	1.21446	1.21446	1.21446	1.21446	1.21446	1.21446	1.21446	1.21446	1.21446	1.21446	1.21446	1.21446	1.21446	1.21446	1.21446	1.21446	1.21446	1.21446	1.21446	1.21446	1.21446	1.21446	1.21446	1.21446	1.21446	1.21446	1.21446	1.21446	1.21446	1.21446	1.21446	1.21446	1.21446	1.21446
ENSG00000150054	8.21013	8.51899	5.70534	3.97426	6.62653	4.40622	7.45477	4.5756	7.8176	6.73352	7.44656	6.28661	4.32994	6.99672	9.3382	6.70642	8.05807	4.79646	8.33577	7.46454	6.2515	8.14837	5.17982	7.27005	6.78981	6.07579	8.99527	8.05018	7.14671	8.35155	8.68653	2.99091	5.3099	7.37168	8.59606	3.36901	4.08535	3.60967	6.241	6.1628	4.46422	8.30605	10.5842	6.33057	6.80716	6.33245	4.67863	4.41751	6.66245	1.21446	4.46679	8.63757	7.26882	6.29373	8.65457	5.77905	5.06995	8.45882	8.19727	4.3496	7.53234	3.94428	7.5874	7.87326	7.81075	6.66379	7.39374	5.9691	6.93667	7.40584	8.71141	7.34912	8.67622	8.02309	3.64616	6.66713	3.87269	6.8155	7.73328	8.36949	5.8122	8.31444	4.0031	5.69116	1.21446	8.79339	3.35956	3.16975	3.78716	3.23768	3.56444
ENSG00000150093	9.54652	9.50687	9.25642	10.057	10.0339	9.43783	9.65934	8.75206	9.52462	8.57548	9.90843	9.37811	8.27202	8.98486	9.26734	9.48383	9.7709	10.0467	8.9192	9.57811	9.75801	10.0788	9.59453	9.51633	9.58634	9.51968	9.65582	10.2601	9.95127	9.99466	10.3581	6.27271	10.2911	9.99645	10.3499	10.4621	8.36344	9.06641	10.1817	9.90726	10.3448	10.5167	9.06848	9.82038	9.63861	8.97473	7.89571	9.89626	10.4826	10.6217	8.24539	8.42346	9.65317	10.0472	9.14611	9.56099	9.66253	9.07909	9.35655	8.75346	9.84197	8.27216	8.22598	9.56849	9.82224	10.0363	9.31664	9.89993	9.45799	9.69496	9.21333	9.84285	9.01813	9.93685	7.63004	9.91617	7.70977	9.97332	9.82935	10.0557	10.0939	10.2759	8.47025	8.1237	5.35545	5.7867	7.11505	6.76383	7.78314	6.62103	8.53004
ENSG00000150175	1.21446	1.21446	1.21446	1.21446	1.21446	1.21446	1.21446	1.21446	1.21446	1.21446	1.21446	1.21446	1.21446	1.21446	1.21446	1.21446	1.21446	1.21446	1.21446	1.21446	1.21446	1.21446	1.21446	1.21446	1.21446	1.21446	1.21446	1.21446	1.21446	1.21446	1.21446	1.21446	1.21446	1.21446	1.21446	1.21446	1.21446	1.21446	1.21446	1.21446	1.21446	1.21446	1.21446	1.21446	1.21446	1.21446	1.21446	1.21446	1.21446	1.21446	1.21446	1.21446	1.21446	1.21446	1.21446	1.21446	1.21446	1.21446	1.21446	1.21446	1.21446	1.21446	1.21446	1.21446	1.21446	1.21446	1.21446	1.21446	1.21446	1.21446	1.21446	1.21446	1.21446	1.21446	1.21446	1.21446	1.21446	1.21446	1.21446	1.21446	1.21446	1.21446	1.21446	1.21446	1.21446	1.21446	1.21446	1.21446	1.21446	1.21446	1.21446
ENSG00000150201	1.21446	1.21446	1.21446	1.21446	1.21446	1.21446	1.21446	1.21446	1.21446	1.21446	1.21446	1.21446	1.21446	1.21446	1.21446	1.21446	1.21446	1.21446	1.21446	1.21446	1.21446	1.21446	1.21446	1.21446	1.21446	1.21446	1.21446	1.21446	1.21446	1.21446	1.21446	1.21446	1.21446	1.21446	1.21446	1.21446	1.21446	1.21446	1.21446	1.21446	1.21446	1.21446	1.21446	1.21446	1.21446	1.21446	1.21446	1.21446	1.21446	1.21446	1.21446	1.21446	1.21446	1.21446	1.21446	1.21446	1.21446	1.21446	1.21446	1.21446	1.21446	1.21446	1.21446	1.21446	1.21446	1.21446	1.21446	1.21446	1.21446	1.21446	1.21446	1.21446	1.21446	1.21446	1.21446	1.21446	1.21446	1.21446	1.21446	1.21446	1.21446	1.21446	1.21446	1.21446	1.21446	1.21446	1.21446	1.21446	1.21446	1.21446	1.21446
ENSG00000150244	1.21446	1.21446	1.21446	1.21446	1.21446	1.21446	1.21446	1.21446	1.21446	1.21446	1.21446	1.21446	1.21446	1.21446	1.21446	1.21446	1.21446	1.21446	1.21446	1.21446	1.21446	1.21446	1.21446	1.21446	1.21446	1.21446	1.21446	1.21446	1.21446	1.21446	1.21446	1.21446	1.21446	1.21446	1.21446	1.21446	1.21446	1.21446	1.21446	1.21446	1.21446	1.21446	1.21446	1.21446	1.21446	1.21446	1.21446	1.21446	1.21446	1.21446	1.21446	1.21446	1.21446	1.21446	1.21446	1.21446	1.21446	1.21446	1.21446	1.21446	1.21446	1.21446	1.21446	1.21446	1.21446	1.21446	1.21446	1.21446	1.21446	1.21446	1.21446	1.21446	1.21446	1.21446	1.21446	1.21446	1.21446	1.21446	1.21446	1.21446	1.21446	1.21446	1.21446	1.21446	1.21446	1.21446	1.21446	1.21446	1.21446	1.21446	1.21446
ENSG00000150275	1.21446	1.21446	1.21446	1.21446	1.21446	1.21446	1.21446	1.21446	1.21446	1.21446	1.21446	1.21446	1.21446	1.21446	1.21446	1.21446	1.21446	1.21446	1.21446	1.21446	1.21446	1.21446	1.21446	1.21446	1.21446	1.21446	1.21446	1.21446	1.21446	1.21446	1.21446	1.21446	1.21446	1.94756	1.21446	1.21446	1.21446	1.21446	1.21446	1.21446	1.21446	1.21446	1.21446	2.12194	1.21446	1.21446	1.21446	1.21446	1.21446	2.89016	1.21446	1.21446	1.21446	1.21446	1.21446	1.21446	1.21446	1.21446	1.21446	1.21446	1.21446	1.21446	1.21446	1.21446	1.21446	1.21446	1.21446	1.21446	1.21446	1.21446	1.21446	1.21446	1.21446	1.21446	1.21446	1.21446	1.21446	1.21446	1.21446	1.21446	1.21446	1.21446	1.21446	1.21446	1.21446	1.21446	1.21446	1.21446	1.21446	1.21446	1.21446
ENSG00000150276	1.21446	1.21446	1.21446	1.21446	1.21446	1.21446	1.21446	1.21446	1.21446	1.21446	1.21446	1.21446	1.21446	1.21446	1.21446	1.21446	1.21446	1.21446	1.21446	1.21446	1.21446	1.21446	1.21446	1.21446	1.21446	1.21446	1.21446	1.21446	1.21446	1.21446	1.21446	1.21446	1.21446	1.21446	1.21446	1.21446	1.21446	1.21446	1.21446	1.21446	1.21446	1.21446	1.21446	1.21446	1.21446	1.21446	1.21446	1.21446	1.21446	1.21446	1.21446	1.21446	1.21446	1.21446	1.21446	1.21446	1.21446	1.21446	1.21446	1.21446	1.21446	1.21446	1.21446	1.21446	1.21446	1.21446	1.21446	1.21446	1.21446	1.21446	1.21446	1.21446	1.21446	1.21446	1.21446	1.21446	1.21446	1.21446	1.21446	1.21446	1.21446	1.21446	1.21446	1.21446	1.21446	1.21446	1.21446	1.21446	1.21446	1.21446	1.21446
ENSG00000150281	1.21446	1.21446	1.21446	1.21446	1.21446	1.21446	1.21446	1.21446	1.21446	1.21446	1.21446	1.21446	1.21446	1.21446	1.21446	1.21446	1.21446	1.21446	1.21446	1.954	1.21446	1.97493	1.21446	1.21446	1.21446	2.00958	1.21446	1.21446	2.01507	2.48072	1.21446	2.77479	2.76058	1.21446	1.21446	1.21446	1.21446	1.21446	2.13944	1.21446	1.21446	1.21446	1.21446	1.21446	1.843	1.21446	2.19536	1.21446	1.21446	1.21446	1.21446	3.74344	2.16745	1.80482	1.21446	1.21446	1.21446	1.21446	1.21446	2.03048	2.38945	1.21446	1.21446	1.21446	2.58362	1.21446	1.21446	1.21446	1.21446	2.27016	2.65907	1.21446	1.21446	2.08847	1.21446	1.21446	1.99264	1.21446	1.21446	2.28778	1.21446	2.84311	2.24476	1.21446	1.21446	1.21446	1.21446	2.8474	1.21446	1.21446	2.12506
ENSG00000150316	6.23191	6.99563	6.3919	5.85386	6.8588	7.34092	6.91233	6.6947	6.74603	6.96747	8.02295	7.49036	7.62125	7.41965	5.73582	7.66055	7.49344	7.76838	6.73565	6.7803	7.32723	7.79675	6.54686	8.16583	6.80638	6.48995	7.17173	7.1426	6.97232	6.72214	6.44336	7.67183	6.07812	7.78206	6.7664	7.14225	8.92505	6.68199	7.79288	7.11646	7.21657	6.97242	7.35307	6.8412	6.80716	7.95143	8.12903	7.05105	7.1089	6.00083	8.26359	6.10103	7.46593	7.58326	6.74961	6.6108	7.17847	5.99758	5.70255	7.53965	7.19868	6.84331	6.80307	7.4315	6.09506	6.58512	5.55244	7.8569	7.10956	7.09908	7.62001	6.82601	6.50423	6.88097	6.67132	6.90528	7.5432	6.90693	7.36022	7.30907	7.26681	6.54348	6.83892	8.13099	6.61861	5.99232	7.14042	6.76383	7.19529	6.93749	7.03051
ENSG00000150337	5.29078	7.52808	4.2067	4.89894	6.21409	6.09727	7.09976	7.35531	5.67195	6.79566	5.82492	6.47944	7.98693	8.16473	6.87786	8.1979	6.9077	7.20937	6.18096	7.9006	7.3755	6.6571	9.52161	6.8436	6.9624	6.96947	7.90539	7.49311	7.04623	6.26634	5.20267	7.43479	7.45966	7.12189	6.97329	7.14225	6.69614	7.20688	7.53324	6.47986	6.75392	6.60412	7.46543	8.59267	8.49867	9.07243	6.98479	6.54545	6.74713	7.74514	6.54161	8.19467	6.44288	7.4169	7.59544	7.19034	8.24627	6.93274	9.76095	7.88035	7.13332	6.79259	7.51625	6.40464	7.4324	6.19782	6.38069	7.79614	6.65901	6.5479	8.04972	6.32895	7.52065	7.47237	7.52237	7.2831	6.8048	7.37018	6.72165	6.53393	5.46512	6.20072	6.87732	6.74596	7.46234	7.80829	8.50645	7.91208	6.51181	6.73442	7.86419
ENSG00000150347	7.47958	6.6145	6.5084	6.64012	7.29051	6.78102	6.8327	6.19048	7.31681	6.00553	5.40946	6.02076	5.61495	6.11761	6.60964	5.54115	6.74102	6.99976	6.75969	6.34399	5.6099	5.64563	6.54686	6.75043	6.45342	5.80399	6.77888	6.9545	6.92086	6.30165	7.04778	5.98527	6.57624	6.39509	6.7014	6.39739	5.20265	7.14699	6.16358	6.29002	6.80747	6.44401	6.48088	6.22463	6.21672	6.02563	4.43765	5.95485	6.51567	6.15062	6.32292	5.89424	5.75185	6.22313	6.55294	6.13161	6.27321	6.83889	7.27179	5.67361	6.66317	5.85003	6.03048	6.68133	6.54145	6.6484	6.53011	7.05032	6.93667	6.81263	6.08225	6.96724	5.46927	6.66067	3.78086	6.78728	5.85316	6.73461	6.44756	6.62525	6.42176	7.41365	5.86433	5.5816	5.35545	1.21446	6.19817	5.29267	5.3462	5.89522	5.68256
ENSG00000150361	1.21446	1.21446	1.21446	1.21446	1.21446	1.21446	1.21446	1.21446	1.21446	1.21446	1.21446	1.21446	1.21446	1.21446	1.21446	1.21446	1.21446	1.21446	1.21446	1.21446	1.21446	1.21446	1.21446	1.21446	1.21446	1.21446	1.21446	1.21446	1.21446	1.21446	1.21446	1.21446	1.21446	1.21446	1.21446	1.21446	1.21446	1.21446	1.21446	1.21446	1.21446	1.21446	1.21446	1.21446	1.21446	1.21446	1.21446	1.21446	1.21446	1.21446	1.21446	1.21446	1.21446	1.21446	1.21446	1.21446	1.21446	1.21446	2.92377	1.21446	1.21446	1.21446	1.21446	1.21446	1.21446	1.21446	1.21446	1.21446	1.21446	1.21446	1.21446	1.21446	1.21446	1.21446	1.21446	1.21446	1.21446	1.21446	1.21446	1.21446	1.21446	1.21446	1.21446	1.21446	1.21446	1.21446	1.21446	1.21446	1.21446	1.21446	1.21446
ENSG00000150394	6.99413	1.21446	1.21446	1.21446	5.35767	4.55275	5.63802	5.55725	5.71132	1.21446	5.40946	5.43401	1.21446	6.44533	6.23803	4.28335	1.21446	4.30063	6.85199	4.74831	1.21446	6.0571	1.21446	1.21446	1.21446	4.5363	1.21446	1.21446	7.1317	1.21446	6.30261	1.21446	6.50816	3.74661	6.65064	7.96572	1.21446	6.5024	5.28722	6.31017	7.04888	6.69448	1.21446	5.82608	5.90779	1.21446	1.21446	6.25574	5.18274	7.96311	1.21446	1.21446	6.69041	4.95718	4.06161	5.38445	5.28185	6.09367	1.21446	4.86962	4.72197	6.18524	1.21446	4.83056	5.49349	5.06702	6.21396	1.21446	5.83708	5.88528	1.21446	4.84568	1.21446	1.21446	5.79662	6.48008	1.21446	1.21446	4.21802	4.45132	7.24942	5.65892	6.4682	4.53988	1.21446	6.60678	5.9904	1.21446	5.37028	5.52619	5.38473
ENSG00000150401	6.34072	7.03794	6.36124	6.82914	6.55703	6.87361	6.70433	6.51653	6.25463	6.05723	6.64282	7.14717	6.09167	6.11761	6.27981	6.42675	6.64127	6.55383	6.45571	6.40897	6.37279	6.80922	6.73073	6.30252	6.47431	6.61233	6.27763	6.38744	6.22788	5.9915	6.83948	6.11554	6.66228	6.50622	6.44757	6.71445	6.94695	6.2972	5.995	6.14047	6.77199	6.89833	4.95175	6.5216	6.04138	7.26561	7.12392	6.83689	6.11778	6.46845	6.85182	6.36434	6.13305	6.1529	6.46175	6.26716	5.87769	6.34858	5.97876	6.6641	6.45149	6.78222	6.67821	6.088	6.59847	5.72632	5.95657	5.84522	6.43347	6.22332	6.94721	5.83377	6.27621	6.17344	5.52573	6.07658	5.5459	5.18643	5.83334	6.00896	6.27473	6.86153	6.1165	6.2157	5.94958	5.54667	6.04522	5.66656	5.57053	6.18863	6.45475
ENSG00000150403	7.67221	6.99563	5.24881	6.2647	5.44842	5.75138	5.78653	5.79262	5.31082	5.30802	6.06885	6.49002	4.75609	6.82905	5.73582	6.57336	6.35672	6.39129	5.04894	7.59119	5.71387	6.15397	6.21781	6.61351	6.14992	5.56002	5.69427	5.43853	5.87781	5.94757	6.24221	4.19361	5.98094	6.51591	6.40736	6.12492	5.35959	5.77052	5.7253	5.84125	6.64047	5.66914	5.70605	6.14941	5.81895	6.10868	5.58502	5.44971	5.36581	6.00083	6.22224	6.65402	6.38964	6.18844	5.99551	5.60555	5.87769	5.97252	5.22529	6.20841	5.75866	6.08756	6.34422	6.07062	4.97681	6.19782	6.21396	5.9691	5.70833	6.3666	6.43846	6.08197	5.35671	6.13787	6.22113	5.75335	4.52876	6.17176	5.95788	5.25242	5.99043	6.02971	5.61407	5.62367	6.3688	4.89678	6.01808	4.86977	4.7156	4.25597	6.11983
ENSG00000150433	4.73673	4.72567	4.46211	5.27641	4.8911	5.73626	4.75888	5.37574	4.67485	5.74675	5.06737	5.0597	5.856	6.03882	5.15027	5.17076	5.3511	4.86454	5.51326	4.846	5.94498	5.50563	3.38932	5.80287	4.63626	4.74685	5.72394	5.33916	4.24952	5.59556	4.24073	5.18513	5.13978	5.65674	5.77826	6.36148	5.69007	5.30513	6.16358	4.78338	5.54461	5.25852	1.21446	4.71474	5.16243	5.65107	5.28757	4.41751	4.85491	5.30352	5.52719	4.99708	5.40294	5.13028	5.48394	5.91746	4.51917	5.63179	3.52179	5.36125	5.73679	5.38491	3.7544	6.24342	4.83134	5.24193	3.73589	5.60432	4.5792	5.44252	5.88009	5.07215	3.42914	5.67446	4.30743	5.63858	5.64916	5.56981	5.52855	5.32706	5.43459	5.61113	5.37681	5.85312	4.32083	4.41107	5.37149	5.35243	6.07354	5.0281	4.96462
ENSG00000150455	6.80461	7.07905	6.48015	6.4646	6.59715	6.75877	6.60395	6.45696	6.08534	5.57991	6.50756	6.21188	5.61495	6.39563	5.39865	6.44863	6.45794	6.68124	5.42565	6.66978	6.98404	6.61885	5.94751	6.41092	6.32123	6.4307	6.10816	5.66048	6.1102	6.5567	6.24221	5.91543	5.94703	6.50622	6.46726	6.9135	6.54136	6.65357	6.10265	6.56616	5.77746	6.69448	5.77757	6.31344	6.30108	6.74201	5.49851	6.83689	6.11778	6.72868	7.31669	5.36202	6.27686	6.35757	6.34881	6.07361	6.43651	5.92104	6.13724	6.44791	6.67471	6.18524	5.80992	6.62889	6.11083	6.55241	5.72794	5.82661	6.1262	6.09198	6.18618	6.82601	4.6035	6.27518	5.14366	5.98566	5.76401	5.53193	7.09117	6.05351	6.11097	5.51051	6.03725	6.13082	4.93009	5.54667	6.26896	5.88431	5.19255	5.39406	5.92912
ENSG00000150456	2.27336	3.3487	2.89662	3.18997	2.85041	3.18488	2.94771	2.72268	3.2805	2.60855	3.33126	1.97287	2.52577	3.70879	3.43161	2.84295	3.33024	2.99397	2.6995	2.24948	2.45393	3.59866	1.21446	3.19894	2.26185	3.51064	2.17779	3.30012	3.07019	2.95564	2.38614	3.47677	2.76058	2.92719	2.62403	3.87046	1.99875	2.9944	3.16613	3.4246	3.00923	3.12735	4.13545	3.43076	3.23883	3.64055	2.72544	1.21446	2.6379	1.21446	4.24729	3.74344	2.92751	3.26247	2.89837	2.71876	4.01946	2.84567	2.92377	3.03133	3.62476	3.13528	3.7544	2.6359	3.54668	2.17863	3.34614	3.52694	2.49421	2.27016	3.38472	3.69756	1.21446	3.35934	4.12005	3.01657	2.8814	3.52868	3.86163	3.4422	3.26516	2.84311	4.16364	3.96414	5.15852	1.21446	2.24272	3.64034	3.85865	2.28621	3.78731
ENSG00000150457	5.2664	6.33108	5.55066	5.8218	6.10694	5.85298	5.86879	6.41061	5.1479	5.4309	5.8624	5.78319	5.37369	6.16289	5.05688	6.37055	6.06734	5.7158	5.42565	6.34399	6.09361	5.62645	5.41349	5.13985	6.34412	5.625	5.35806	5.88822	5.72594	6.11576	5.54091	4.48137	4.552	6.0124	5.64612	6.20817	5.99086	5.68874	5.90267	6.20647	6.25992	5.6238	4.13545	5.59022	5.86405	5.12021	4.88457	5.89267	6.21618	4.85533	5.66528	5.77851	5.83395	6.02764	5.89175	5.81492	6.06064	5.34943	4.50384	5.56137	5.57358	5.27061	4.75026	5.64665	5.87255	5.99355	4.98781	5.72981	5.50616	5.82032	5.01254	5.56362	4.38956	5.489	5.76543	5.87419	5.43463	5.84146	5.86196	4.65944	5.99043	5.34496	6.19161	5.91085	4.32083	3.6621	5.49497	5.02507	6.21293	5.08646	5.41745
ENSG00000150459	7.1616	7.23266	7.52812	7.26974	7.12202	7.23214	7.04192	7.08727	7.51858	7.18039	6.86199	6.5519	6.90149	7.57277	7.84953	7.24547	6.74102	7.76838	7.92757	6.82858	7.05163	7.33079	8.18199	7.15533	6.83897	6.90999	6.91351	6.52913	6.76419	7.78088	7.59808	7.86922	7.39833	6.76373	7.27076	7.21444	7.09526	7.59833	7.11726	7.4426	7.97776	6.75872	6.60388	7.41493	7.32889	8.09203	8.20457	7.67572	7.8523	7.34034	8.34786	8.19467	7.68051	6.89075	7.06763	6.89644	7.29248	8.10867	7.33852	7.63405	7.6712	7.55308	6.83684	7.36895	6.82557	7.82139	7.9829	7.20934	7.27303	7.05747	7.61071	7.55705	8.21118	6.93375	7.63004	7.68474	7.76587	7.38085	7.22922	7.65067	8.08287	8.48287	7.84124	7.81194	8.42169	8.73741	7.81979	7.80955	7.74693	7.33505	7.61974
ENSG00000150471	1.21446	1.21446	1.21446	1.21446	1.21446	1.21446	1.21446	1.21446	1.21446	1.21446	1.21446	1.97287	1.21446	1.21446	1.21446	1.21446	1.21446	1.21446	1.21446	1.21446	1.21446	1.21446	1.21446	1.21446	1.21446	1.21446	1.21446	1.21446	1.21446	1.21446	1.21446	1.21446	1.21446	1.21446	1.21446	1.21446	1.21446	1.21446	1.21446	1.21446	1.21446	1.21446	1.21446	1.21446	1.21446	1.21446	1.21446	1.21446	1.21446	1.21446	1.21446	1.21446	1.21446	1.21446	1.21446	1.21446	1.21446	1.21446	1.21446	1.21446	1.21446	1.21446	1.21446	1.21446	1.21446	1.21446	1.21446	1.21446	1.21446	1.21446	1.21446	1.21446	1.21446	1.21446	1.21446	1.21446	1.21446	1.21446	1.21446	1.21446	1.21446	1.21446	1.21446	1.21446	1.21446	1.21446	1.21446	1.21446	1.21446	1.21446	1.21446
ENSG00000150477	6.72659	7.19576	7.79207	7.20917	7.4794	7.5963	7.73213	6.87617	7.67583	7.08409	7.84275	8.51902	6.26871	7.2829	6.32042	7.72469	7.83552	7.87059	7.16249	7.47973	8.06298	7.80529	7.86577	8.15549	7.91291	7.62662	7.64401	7.38547	7.85275	8.21943	7.47237	5.96237	7.58606	7.89027	7.75195	7.44626	6.21238	8.02156	7.74056	8.06308	7.8304	7.70642	8.63132	7.5379	7.51336	6.95562	7.0889	7.1605	7.52798	7.24371	7.23789	7.65414	7.66566	7.94111	7.43512	7.4908	7.38676	7.2672	7.16553	6.64223	7.55747	7.09844	6.88606	7.63715	7.72633	7.16345	6.97443	7.63469	7.61177	8.04314	7.5729	7.60105	5.57364	7.62778	6.31023	7.54178	6.32131	7.47347	7.46641	7.65549	7.5052	6.97893	6.00984	6.7009	5.82247	5.25829	6.76957	5.46495	6.31548	6.38671	6.39042
ENSG00000150510	2.27336	1.21446	2.43567	2.9547	2.50699	2.40824	1.90313	1.21446	2.31143	1.21446	2.02127	2.98117	1.21446	2.01721	1.21446	3.59425	1.21446	1.21446	1.21446	1.21446	1.94447	1.97493	1.21446	1.21446	1.21446	1.21446	3.05065	1.21446	2.92564	1.21446	2.38614	1.21446	1.21446	1.21446	2.91087	1.21446	1.21446	1.21446	2.50195	1.21446	1.21446	1.21446	6.71721	2.7402	2.44396	1.21446	1.91461	1.21446	1.21446	2.89016	2.03454	1.21446	2.53974	2.55942	1.21446	3.02106	1.21446	2.1886	1.21446	1.21446	1.21446	2.3756	1.21446	2.52016	2.02427	1.21446	1.21446	2.57059	1.21446	1.21446	2.25638	2.49271	1.21446	2.43295	1.21446	2.43565	1.21446	1.21446	1.21446	1.21446	2.72042	1.21446	1.21446	1.21446	1.21446	1.21446	4.73176	1.21446	1.21446	1.21446	1.21446
ENSG00000150527	6.38656	6.8701	5.37727	6.24067	6.63619	5.99942	6.67418	6.97501	6.14401	5.92434	6.55407	6.94682	5.856	5.86699	5.15027	6.41568	6.5341	6.63356	6.77155	6.7803	6.76797	7.14146	6.81456	6.39341	6.38884	6.23673	6.46476	5.74047	6.65292	6.11576	7.14988	6.88506	6.80149	6.55403	6.56187	6.1878	5.8571	6.25997	6.46724	6.1848	6.25992	6.8	5.28271	6.36422	5.66174	6.08543	7.12967	5.4058	6.98886	6.72868	6.60008	6.10103	6.31545	6.35061	6.04471	6.0437	6.34548	6.99623	6.06018	6.62002	7.36449	5.01034	6.0594	6.16372	6.55304	6.15487	6.82822	6.69843	5.93239	5.94743	6.05506	5.78365	5.46927	6.5702	5.85706	6.41192	5.92071	5.90205	6.18998	6.30755	6.30872	5.99292	5.53926	5.76818	7.28108	6.1722	7.21397	5.75765	4.82461	4.96724	6.48586
ENSG00000150540	4.32622	6.39761	3.48784	3.97426	6.3258	5.3947	5.94659	4.96811	5.96029	3.6322	5.30425	6.00608	3.86141	5.51746	5.7947	5.58139	5.73735	6.2466	4.74438	6.10342	5.7951	5.99867	4.08974	5.00745	6.63141	4.82304	3.23862	6.11507	6.01516	4.77129	5.13764	5.47184	5.19876	5.4495	7.07941	6.14618	5.67025	6.35131	4.86453	5.04743	6.35892	4.96245	4.34082	5.27276	5.14421	4.53205	7.32289	5.61302	4.79212	5.5395	2.79634	6.94957	4.69803	4.53134	4.86867	5.91746	2.68994	4.99742	5.70255	5.79766	5.38942	5.35718	6.14283	4.72275	3.95913	4.57139	4.98781	5.66844	6.93667	5.85317	7.00515	6.08197	5.23455	5.37117	6.28847	5.91701	5.56715	3.81563	5.83334	4.30991	5.12596	5.45742	4.9256	4.73279	3.21167	5.7867	5.13863	4.49667	5.37028	4.35512	6.05902
ENSG00000150551	1.21446	1.21446	1.21446	1.21446	1.21446	1.21446	1.21446	1.21446	1.21446	1.21446	1.21446	1.21446	1.21446	1.21446	1.21446	1.21446	1.21446	1.21446	1.21446	1.21446	2.2364	1.21446	1.21446	1.88657	2.66638	1.21446	1.21446	1.21446	1.21446	1.21446	1.21446	1.21446	1.21446	1.21446	1.21446	1.21446	1.21446	2.14571	1.21446	1.21446	1.21446	1.21446	1.21446	1.21446	1.21446	1.21446	1.21446	1.21446	1.21446	1.21446	1.21446	1.21446	2.16745	1.21446	2.57194	1.21446	1.21446	1.21446	1.21446	1.21446	1.21446	1.21446	1.21446	1.21446	1.21446	1.21446	1.21446	1.21446	1.21446	1.21446	1.21446	1.21446	1.21446	1.21446	1.21446	1.21446	1.21446	1.21446	1.21446	1.21446	1.21446	1.21446	1.21446	1.21446	1.21446	1.21446	1.21446	1.21446	1.21446	1.21446	1.21446
ENSG00000150556	2.27336	1.21446	2.89662	1.21446	1.21446	2.7294	1.90313	1.21446	1.21446	1.21446	1.21446	1.21446	1.21446	1.21446	1.21446	1.97325	1.21446	1.21446	1.21446	1.21446	1.21446	1.21446	1.21446	1.21446	1.21446	1.21446	2.17779	1.21446	2.33304	1.21446	2.38614	1.21446	1.21446	1.21446	1.21446	1.21446	1.21446	1.21446	1.21446	1.21446	1.21446	1.21446	1.21446	1.21446	1.843	1.21446	2.19536	1.21446	1.21446	1.21446	2.03454	1.21446	2.6844	1.80482	2.09146	2.53089	1.21446	1.21446	1.21446	1.21446	1.21446	1.21446	2.98688	1.81419	1.21446	1.21446	1.21446	1.21446	1.21446	1.21446	1.21446	1.21446	2.84985	1.21446	1.21446	1.21446	1.21446	1.21446	1.21446	1.98196	1.21446	1.21446	2.46388	1.21446	1.21446	1.21446	1.21446	2.39826	1.98756	1.21446	1.21446
ENSG00000150593	7.73553	8.23615	7.80351	8.60382	8.21224	8.44393	8.64831	8.15931	8.26322	7.94084	9.01011	8.95262	8.53147	7.97062	7.23705	8.49967	8.42333	8.51081	8.07366	8.79445	8.52188	9.25661	6.54686	9.04638	8.3683	8.44592	7.89241	8.30116	8.79372	8.11423	8.55628	8.39857	7.81921	8.63314	7.99502	7.89217	8.90192	8.45097	8.53839	8.64568	8.29128	8.29887	7.82689	8.18571	8.33837	9.06947	9.12432	8.64534	8.38338	8.00301	9.21768	7.10159	8.61679	8.79045	7.82095	8.2051	8.26501	7.58879	6.78972	8.55719	8.57709	8.54453	7.57745	8.87285	8.08649	7.93355	7.07511	8.95792	8.5616	8.77213	8.23664	8.15258	7.4403	7.81382	8.35006	8.32391	8.34984	7.70334	8.40933	8.52241	7.97066	7.81194	8.7335	9.09565	6.54005	7.03618	8.17319	7.86173	8.31847	8.38552	8.54488
ENSG00000150594	2.83931	2.02888	1.21446	1.21446	1.977	1.21446	1.21446	1.21446	1.21446	2.89281	1.21446	1.21446	1.21446	1.21446	1.21446	1.21446	1.21446	1.21446	1.21446	1.21446	1.21446	1.21446	1.21446	1.21446	1.21446	2.32555	2.17779	1.21446	2.33304	1.21446	1.21446	1.21446	1.21446	1.21446	2.23019	1.21446	1.21446	1.21446	1.21446	1.21446	1.21446	1.21446	1.21446	1.21446	2.28689	1.21446	1.21446	1.21446	1.21446	1.21446	1.21446	1.21446	1.21446	2.04373	1.21446	1.21446	2.2795	1.21446	1.21446	1.21446	1.21446	1.21446	1.21446	1.21446	2.3456	1.21446	1.21446	2.33461	1.21446	1.21446	1.21446	2.49271	1.21446	1.21446	1.21446	1.21446	1.21446	2.24199	1.92257	1.21446	2.10952	1.21446	2.24476	1.21446	1.21446	1.21446	1.21446	1.21446	2.29545	1.21446	2.48251
ENSG00000150625	2.49791	2.78614	2.43567	4.62778	2.281	4.10608	2.38615	2.11094	5.02796	2.21864	5.06737	4.17982	2.52577	1.21446	4.95695	2.68509	1.93753	3.11933	2.90717	3.46041	3.15233	1.97493	1.21446	2.90961	3.19606	2.00958	3.54798	1.21446	1.21446	3.78421	4.66931	3.33432	1.21446	2.24064	2.62403	2.16103	1.99875	5.945	1.21446	3.2596	2.70856	4.99854	3.6019	1.21446	2.28689	1.21446	4.19221	1.21446	1.21446	4.45215	4.65669	1.21446	3.71764	2.55942	2.6916	2.53089	1.21446	2.1886	1.21446	3.93969	2.05646	2.98677	1.21446	4.85118	1.21446	4.57139	1.21446	2.01621	4.38883	2.83466	2.95171	2.1326	1.21446	3.48336	2.22547	2.43565	1.99264	3.16195	2.2063	4.57983	1.21446	1.21446	2.64353	2.84627	1.21446	1.21446	3.16322	1.21446	2.52414	1.21446	1.21446
ENSG00000150627	4.41843	5.0916	3.89388	3.97426	5.42627	5.55851	4.78751	4.68435	4.59234	3.48307	5.13037	5.85047	5.02371	4.55946	3.07631	4.37877	5.24148	5.43288	3.90854	5.49288	4.84453	6.09941	1.21446	5.11862	4.9077	5.18189	5.56907	4.99145	4.84031	3.56152	4.3607	4.41476	3.86058	3.8128	4.48406	4.31471	4.08535	4.11624	4.26045	4.52997	3.25003	4.63513	4.82187	5.12305	4.3882	4.84242	5.01533	4.32532	3.9361	4.19714	4.12315	1.21446	3.59326	4.3316	4.77796	4.43576	4.1347	3.82271	2.92377	4.26512	4.42395	4.33883	3.7544	4.67723	4.58077	4.50391	4.67992	5.05117	3.58343	5.07505	4.5465	4.08403	3.82858	4.56871	4.47271	4.57427	3.87269	3.16195	4.21802	4.40574	4.82928	4.2587	3.26878	5.21005	3.21167	1.21446	4.15906	2.39826	3.35871	4.25597	3.78731
ENSG00000150628	1.21446	1.21446	1.21446	1.21446	1.21446	2.86055	1.21446	1.21446	1.21446	1.21446	1.21446	1.21446	1.21446	1.21446	1.21446	1.21446	1.21446	1.21446	1.21446	1.21446	1.21446	1.21446	1.21446	1.21446	1.21446	1.21446	2.55367	2.32303	1.21446	1.21446	1.21446	1.21446	1.21446	1.21446	1.21446	1.21446	1.21446	1.21446	1.21446	1.21446	1.21446	1.21446	1.21446	1.21446	1.21446	1.21446	1.21446	1.21446	1.21446	1.21446	1.21446	1.21446	2.16745	1.21446	1.21446	1.21446	1.21446	1.21446	1.21446	1.21446	1.21446	1.21446	1.21446	1.21446	1.21446	1.21446	1.21446	1.21446	1.21446	1.21446	1.21446	1.21446	1.21446	1.21446	1.21446	1.21446	1.21446	1.21446	1.21446	2.51504	1.21446	1.21446	1.21446	1.21446	1.21446	1.21446	1.21446	1.21446	1.21446	1.21446	1.21446
ENSG00000150630	2.27336	1.21446	1.21446	1.21446	1.21446	1.21446	1.21446	1.21446	1.21446	1.21446	1.21446	1.21446	1.21446	1.21446	1.21446	1.21446	1.21446	1.21446	1.21446	1.21446	1.21446	1.21446	1.21446	1.21446	1.21446	1.21446	1.21446	1.21446	1.21446	1.21446	1.21446	1.21446	1.21446	1.21446	1.21446	2.53109	1.21446	1.21446	1.21446	1.21446	1.21446	1.21446	1.21446	2.4783	1.21446	1.21446	1.21446	2.68122	1.21446	1.21446	1.21446	1.21446	1.21446	1.21446	1.21446	1.21446	1.21446	1.21446	1.21446	1.21446	1.21446	1.21446	1.21446	1.21446	1.21446	1.21446	1.21446	1.21446	1.21446	1.21446	1.21446	1.21446	1.21446	1.21446	1.21446	1.21446	1.21446	1.21446	1.21446	1.21446	2.10952	1.21446	2.24476	1.21446	1.21446	1.21446	1.21446	1.21446	1.21446	1.21446	1.21446
ENSG00000150636	3.10258	3.82085	3.70604	3.18997	4.43588	6.0369	4.10953	3.75427	5.40998	1.21446	4.08632	5.31978	1.21446	2.01721	1.21446	5.58139	4.58852	5.34062	4.47836	5.92228	3.43558	3.67785	1.21446	5.96586	2.26185	3.18748	5.15486	1.21446	3.52413	2.48072	4.75886	1.21446	3.31628	3.74661	3.65578	4.71022	6.17072	4.77958	5.94957	5.99862	3.25003	4.96245	4.51996	6.47616	3.81799	4.78553	1.21446	3.88021	2.24055	2.89016	1.21446	1.21446	3.52645	3.7766	4.10002	3.14787	2.98761	2.56821	6.06018	4.70949	4.47819	4.97421	2.27903	4.98769	2.58362	2.82996	4.28608	5.41788	5.19575	5.50592	4.69594	3.9971	4.78933	4.51376	3.64616	3.01657	5.06741	4.66105	5.09343	4.15265	4.10765	2.84311	2.93361	5.43172	1.21446	1.21446	4.51406	1.21446	4.1124	3.76876	2.95799
ENSG00000150637	7.82559	6.81276	7.07861	8.47084	7.5217	7.64561	8.32617	6.22662	6.42986	8.60614	7.91577	8.34652	6.88488	6.85686	8.2781	6.86122	6.96383	7.65837	9.12274	7.01398	6.96313	8.04402	6.33605	7.27005	8.97429	7.1998	7.27537	7.39783	8.08863	9.82622	6.17918	6.75793	8.5349	6.81955	9.37988	10.5751	6.58429	6.66785	6.5456	9.04759	10.2187	6.63867	9.17806	8.07331	7.8209	7.35085	6.4066	6.66175	6.94651	7.57024	6.6997	4.99708	6.74794	8.74016	7.57885	6.57989	7.8175	9.00079	5.22529	6.85204	8.23946	8.70667	9.67294	6.6756	8.72087	6.21883	6.02536	6.90735	8.10597	8.48624	6.77469	6.50922	5.92861	7.55554	6.28847	7.78433	6.56226	8.93542	7.02951	7.71211	8.82279	8.04514	6.43768	7.18042	5.94958	4.41107	6.50226	5.66656	6.11679	6.43224	5.97374
ENSG00000150656	5.40682	5.83141	4.57432	4.08847	3.51984	3.78445	3.96463	3.53328	3.48514	4.00076	3.43941	6.19903	2.87332	2.76504	3.43161	3.67335	4.17251	3.60914	2.6995	4.12267	3.15233	5.39655	5.61437	3.86064	4.09625	4.78545	3.90873	2.74787	4.30486	5.94757	3.40591	3.47677	3.70244	4.65777	3.65578	3.97142	2.89349	3.60967	3.82072	4.59769	2.70856	3.37966	1.21446	5.5321	3.55966	3.50158	1.21446	3.21507	2.92705	4.19714	2.3596	3.74344	3.71764	4.25818	4.40515	2.53089	4.60087	3.5704	3.93155	3.10241	5.59806	4.01831	4.33899	4.4247	2.77781	3.681	3.34614	2.76323	3.31415	3.31399	3.55663	3.9971	2.84985	3.59674	2.9035	4.15916	3.14993	3.81563	3.19976	3.61715	2.10952	3.42065	2.64353	4.05049	3.21167	1.21446	1.21446	2.8474	1.21446	4.14925	3.29668
ENSG00000150667	1.21446	1.21446	1.21446	1.21446	1.21446	1.21446	3.683	1.21446	1.21446	1.21446	2.34151	2.27535	1.21446	1.21446	1.21446	1.97325	1.93753	1.21446	1.21446	1.954	1.21446	2.27816	1.21446	2.52531	2.26185	1.21446	1.21446	2.74787	1.21446	1.21446	1.21446	1.21446	1.21446	1.21446	2.23019	1.21446	1.21446	2.14571	1.21446	1.21446	1.21446	2.3704	1.21446	1.21446	1.21446	1.21446	1.91461	2.68122	1.21446	3.88489	3.11087	1.21446	2.16745	1.93504	1.21446	1.21446	1.21446	2.56821	1.21446	2.20753	1.21446	1.21446	7.31534	1.81419	1.21446	2.17863	1.21446	1.21446	2.13371	1.21446	1.21446	1.21446	1.21446	1.21446	1.21446	2.76307	1.21446	1.21446	2.41807	1.21446	2.46147	6.51783	2.24476	1.21446	1.21446	1.21446	1.21446	1.21446	2.29545	1.21446	1.21446
ENSG00000150672	2.97809	2.35189	2.43567	2.2583	4.0815	4.40622	2.38615	2.72268	2.31143	3.88858	3.43941	3.50922	1.21446	2.33597	4.14008	1.21446	4.47609	3.11933	2.6995	4.01339	3.66842	2.98553	1.21446	2.66863	2.66638	1.21446	1.21446	2.32303	1.21446	2.95564	2.83141	5.33564	4.1309	3.44364	2.91087	2.53109	1.21446	2.9944	5.7253	2.5687	2.29347	3.25971	3.89445	2.7402	3.30962	1.21446	1.21446	2.68122	2.92705	2.89016	1.21446	1.21446	2.16745	2.71831	2.28074	1.99171	2.68994	2.1886	1.21446	2.8754	2.63548	2.3756	1.21446	3.67382	3.88602	2.55479	1.21446	2.76323	2.75891	3.49945	2.25638	1.21446	1.21446	3.35934	3.49645	2.89659	2.53239	4.85849	3.10029	2.86024	2.10952	3.16481	2.46388	2.84627	5.35545	1.21446	1.21446	1.21446	1.21446	2.28621	2.48251
ENSG00000150676	1.21446	1.21446	1.21446	1.21446	1.21446	1.21446	1.21446	1.21446	1.21446	1.21446	1.21446	1.21446	1.21446	1.21446	1.21446	1.21446	1.21446	1.21446	1.21446	1.21446	1.21446	1.21446	1.21446	1.21446	1.21446	1.21446	1.21446	1.21446	1.21446	1.21446	1.21446	1.21446	1.21446	1.21446	1.21446	1.21446	1.21446	1.21446	1.21446	1.21446	1.21446	1.21446	1.21446	1.21446	1.21446	1.21446	1.21446	1.21446	1.21446	1.21446	1.21446	1.21446	1.21446	1.21446	1.21446	1.21446	1.21446	1.21446	1.21446	1.21446	1.21446	1.21446	1.21446	1.21446	1.21446	1.21446	1.21446	1.21446	1.21446	1.21446	1.21446	1.21446	1.21446	1.21446	1.21446	1.21446	1.21446	1.21446	1.21446	1.21446	1.21446	1.21446	1.21446	1.21446	1.21446	1.21446	1.21446	1.21446	1.21446	1.21446	1.21446
ENSG00000150681	6.10051	6.62564	6.96091	6.28833	6.66479	7.31067	6.60395	7.6822	7.05185	7.48378	8.35379	8.40634	6.74456	7.3431	5.05688	7.27024	6.84182	6.89852	7.19809	6.51115	7.90754	8.00008	5.79057	8.05056	6.57448	6.45469	6.15244	6.77652	7.02201	8.17256	7.40515	6.6899	7.59702	8.47334	7.56369	8.80986	7.08782	6.65357	7.60083	8.65752	7.92223	7.14254	6.03263	7.40689	7.55515	6.41864	8.08529	7.86546	6.88805	7.17549	8.11519	7.19471	7.28833	7.19623	5.65865	6.62095	4.95092	5.18422	2.92377	6.90809	6.75296	6.89231	5.70395	6.37664	5.65299	5.96895	6.02536	7.15081	6.38379	5.99234	6.80763	6.39714	4.38956	7.24068	6.39413	6.26508	5.80033	6.84662	6.99766	5.97847	7.1592	5.70517	6.97262	6.92456	3.87608	5.7867	6.59698	5.88431	5.54961	6.01985	6.7263
ENSG00000150687	5.40682	3.45746	5.84498	6.76324	6.07886	6.06135	6.21107	6.01563	6.05508	4.79987	5.50747	6.10579	6.8765	7.02966	3.9421	5.5206	6.01512	7.85405	5.9286	6.07699	5.14742	5.41904	1.21446	5.77607	4.70913	6.31748	5.11052	7.56065	5.93086	5.80712	4.3607	5.33564	6.16915	4.34289	7.04053	6.51646	4.7887	4.66952	6.14356	6.1848	6.20775	6.72696	4.95175	4.28886	5.66174	7.03049	1.91461	5.4058	7.27778	9.17602	7.01541	3.1029	6.85654	7.7257	4.52205	6.85403	5.81115	5.75456	7.09007	5.4648	6.35439	6.10431	4.33899	5.51133	5.73676	5.11279	4.98781	9.4787	5.62514	6.58743	5.78393	6.01841	3.42914	5.83869	5.88635	6.32985	7.60089	7.07404	6.52112	6.35576	7.4223	5.28524	5.71946	7.77827	4.93009	3.6621	6.2918	5.09681	6.8644	5.39406	6.56084
ENSG00000150712	6.2691	6.07868	5.79993	6.24067	6.26481	5.68992	5.80057	6.57373	5.63148	6.03161	5.62126	6.41429	5.05389	5.60768	5.67442	6.97108	7.02447	5.87207	5.84111	6.26428	5.85694	5.92214	4.55242	5.98937	5.89467	7.91722	6.03909	6.08477	5.72594	5.47682	6.07913	5.33564	6.07812	6.03954	5.80949	6.08141	6.30515	6.22175	6.36722	8.14943	5.54461	5.55297	8.81218	5.75168	5.83036	6.94275	6.08957	6.83689	5.36581	6.22004	6.68897	6.94957	5.96114	6.14889	5.7915	5.56397	6.03172	6.13941	5.48367	6.21584	6.15463	6.15341	4.94977	6.1555	5.94475	5.75539	5.55244	5.98596	5.90915	5.90107	5.84875	5.62187	5.76205	5.77059	5.88635	6.32985	5.88733	5.56981	5.80414	6.12482	5.78828	6.06557	6.20375	6.03025	5.82247	5.7867	5.96219	6.44597	6.14492	7.41657	6.27044
ENSG00000150722	1.21446	1.21446	1.21446	1.21446	1.21446	1.21446	1.21446	1.21446	1.21446	1.21446	1.21446	1.21446	1.21446	1.21446	1.21446	1.21446	1.21446	1.21446	1.21446	1.21446	1.21446	1.21446	1.21446	1.21446	1.21446	1.21446	1.21446	1.21446	1.21446	1.21446	1.21446	1.21446	1.21446	1.21446	1.21446	1.21446	1.21446	1.21446	1.21446	1.21446	1.21446	1.21446	1.21446	1.21446	1.21446	1.21446	1.21446	1.21446	1.21446	1.21446	1.21446	1.21446	1.21446	2.13855	1.21446	1.21446	1.21446	1.21446	1.21446	1.21446	1.21446	1.21446	1.21446	1.21446	1.21446	1.21446	1.21446	1.21446	1.21446	1.21446	1.21446	1.21446	1.21446	1.21446	1.21446	1.21446	1.21446	1.21446	1.21446	1.21446	1.21446	1.21446	1.21446	1.21446	1.21446	1.21446	1.21446	1.21446	1.21446	1.21446	1.21446
ENSG00000150732	1.21446	1.21446	1.21446	1.21446	1.21446	1.21446	1.21446	1.21446	1.21446	1.21446	1.21446	1.21446	1.21446	1.21446	1.21446	1.21446	1.21446	1.21446	1.21446	1.21446	1.21446	1.21446	1.21446	1.21446	1.21446	1.21446	1.21446	1.21446	1.21446	1.21446	1.21446	1.21446	1.21446	1.21446	1.21446	1.21446	1.21446	1.21446	1.21446	1.21446	1.21446	1.21446	1.21446	1.21446	1.21446	1.21446	1.21446	1.21446	1.21446	1.21446	1.21446	1.21446	1.21446	1.21446	1.21446	1.21446	1.21446	1.21446	1.21446	1.21446	1.21446	1.21446	1.21446	1.21446	1.21446	1.21446	1.21446	1.21446	1.21446	1.21446	1.21446	1.21446	1.21446	1.21446	1.21446	1.21446	1.21446	1.21446	1.21446	1.21446	1.21446	1.21446	1.21446	1.21446	1.21446	1.21446	1.21446	1.21446	1.21446	1.21446	1.21446
ENSG00000150750	1.21446	1.21446	1.21446	1.21446	1.21446	1.21446	1.21446	1.21446	1.21446	1.21446	1.21446	1.21446	1.21446	1.21446	1.21446	1.21446	1.21446	1.21446	1.21446	1.21446	1.21446	1.21446	1.21446	1.21446	1.21446	1.21446	1.21446	1.21446	1.21446	1.21446	1.21446	1.21446	1.21446	1.21446	1.21446	1.21446	1.21446	1.21446	1.21446	1.21446	1.21446	1.21446	1.21446	1.21446	1.21446	1.21446	1.21446	1.21446	1.21446	1.21446	1.21446	1.21446	1.21446	1.21446	1.21446	1.21446	1.21446	1.21446	1.21446	1.21446	1.21446	1.21446	1.21446	1.21446	1.21446	1.21446	1.21446	1.21446	1.21446	1.21446	1.21446	1.21446	1.21446	1.21446	1.21446	1.21446	1.21446	1.21446	1.21446	1.21446	1.21446	1.21446	1.21446	1.21446	1.21446	1.21446	1.21446	1.21446	1.21446	1.21446	1.21446
ENSG00000150753	6.1412	6.81276	6.58998	8.26012	7.71179	7.71654	8.07834	8.00677	6.38193	8.50287	7.15382	7.89218	7.29643	7.02966	6.8504	7.3126	8.35416	7.95445	8.99197	7.8391	6.69375	8.08317	9.05465	7.00788	6.75608	6.70525	6.72129	6.90338	8.9344	7.47575	8.40624	9.14381	7.9099	7.88654	6.58007	8.00113	8.42078	6.80337	8.91689	8.33283	8.78493	7.90864	9.08264	8.6277	7.02115	9.10599	8.93851	9.27276	9.13032	5.30352	8.5688	6.4424	8.06688	7.62418	7.07238	7.09887	6.91925	8.44524	6.21038	8.68562	7.12494	8.5628	8.50329	7.34026	6.86327	8.28653	5.72794	7.39099	8.15612	7.86969	8.14942	7.04365	8.52861	6.50191	8.56878	8.32656	8.5863	6.96481	8.57168	6.94175	8.42237	8.55395	9.06814	8.39614	5.68301	9.57845	8.71078	9.29338	8.66259	6.96872	8.59209
ENSG00000150756	4.41843	2.35189	4.67828	3.97426	4.39041	3.72267	4.50626	5.43883	2.31143	2.60855	3.63229	5.24659	3.25571	2.76504	1.21446	4.37877	4.01909	2.99397	2.09641	3.37202	3.80389	3.75266	1.21446	3.7519	3.19606	2.75121	5.56907	2.74787	4.1919	4.6661	3.96461	2.77479	4.1309	4.42843	3.65578	3.87046	2.54231	5.02242	3.82072	3.4246	3.45255	4.07822	1.21446	2.7402	2.69979	4.1337	4.32028	2.68122	2.24055	1.21446	2.96384	3.1029	3.21914	4.38769	2.79961	2.87957	2.98761	3.70243	2.92377	3.16964	3.15636	3.38834	2.68931	4.15079	2.94372	3.80064	1.21446	5.23214	3.45566	3.31399	4.37939	3.45332	1.21446	4.51376	2.22547	4.38197	3.14993	3.35821	3.86163	3.84312	2.46147	3.98165	3.94517	3.42462	3.21167	1.21446	3.68126	3.64034	2.52414	2.28621	3.43736
ENSG00000150760	1.21446	3.65138	1.21446	1.21446	1.977	1.21446	1.21446	1.21446	1.21446	1.21446	1.21446	1.97287	1.21446	1.21446	1.21446	1.97325	1.21446	1.21446	1.21446	1.21446	1.94447	1.21446	1.21446	1.21446	1.21446	1.21446	1.21446	1.21446	1.21446	1.21446	1.21446	1.21446	1.21446	1.21446	1.21446	1.21446	1.21446	1.21446	1.21446	1.21446	1.21446	1.21446	3.22682	6.27857	1.843	2.84755	3.27156	1.21446	1.21446	1.21446	1.21446	1.21446	1.21446	1.63335	1.21446	1.99171	1.21446	1.21446	1.21446	2.59364	2.63548	1.21446	1.21446	3.08426	1.21446	1.21446	1.21446	2.01621	1.21446	1.21446	1.21446	1.21446	1.21446	1.21446	1.21446	1.21446	1.99264	1.21446	1.21446	1.21446	2.46147	2.39501	1.21446	1.21446	1.21446	1.21446	2.24272	1.21446	1.21446	1.21446	2.12506
ENSG00000150764	3.21575	4.23128	3.48784	2.66164	3.60413	3.36224	3.74417	2.4634	3.03695	3.12166	6.40976	7.42022	2.52577	2.57221	1.21446	3.42044	3.84653	4.39632	2.6995	7.2685	6.83856	3.42463	8.83147	4.98414	1.21446	3.60284	2.55367	7.05162	3.52413	3.56152	3.15133	2.77479	2.33261	7.78607	7.5728	1.21446	3.81752	3.33831	2.50195	7.56496	1.21446	7.1585	3.22682	6.58003	2.69979	6.5935	5.15792	2.27296	2.6379	2.89016	4.24729	1.21446	6.74794	3.12998	5.1106	3.14787	2.98761	3.06951	1.21446	6.15533	6.62801	3.4985	3.7544	3.67382	3.33814	3.80064	2.78412	2.92789	3.31415	3.58325	2.25638	5.78365	2.84985	5.6991	1.21446	3.63713	1.21446	3.35821	3.37808	6.98069	3.40434	2.84311	3.45146	5.78063	1.21446	1.21446	2.24272	2.39826	2.29545	2.28621	2.95799
ENSG00000150768	4.32622	3.89829	4.46211	4.89894	4.64355	4.68551	4.72965	3.94429	3.95931	5.07642	5.19071	4.23194	4.32994	3.42976	3.07631	4.59237	4.58852	5.0512	4.15025	4.99524	4.33301	4.67495	3.38932	4.75519	5.0262	4.23362	4.10536	4.11099	3.86143	3.97556	4.24073	5.14489	4.64019	5.00097	4.31849	4.45921	4.6733	4.72562	5.04886	8.59325	5.16041	3.59095	2.69039	3.55758	4.53621	3.70499	5.68239	5.6511	4.85491	4.19714	4.97395	3.74344	4.54277	4.7915	3.70836	4.06516	3.89374	4.30391	4.24676	5.03056	4.72197	5.24055	3.42623	5.47209	3.08945	3.24019	2.78412	4.13504	4.16861	4.76423	3.70889	4.51562	3.82858	4.33478	3.78086	5.20324	3.94084	4.05258	4.57328	4.69763	4.73179	4.37902	4.26123	5.13431	3.21167	1.21446	4.43335	3.82513	4.75287	3.90759	4.72331
ENSG00000150773	1.21446	1.21446	1.21446	1.21446	1.21446	1.21446	1.21446	1.21446	1.21446	1.21446	1.21446	1.21446	1.21446	1.21446	1.21446	1.21446	1.21446	1.21446	1.21446	1.21446	1.21446	1.97493	1.21446	1.21446	1.21446	1.21446	1.21446	1.21446	1.21446	1.21446	1.21446	1.21446	1.21446	1.21446	1.21446	1.21446	1.21446	1.21446	1.21446	1.21446	1.21446	1.21446	1.21446	1.21446	1.21446	1.21446	1.21446	1.21446	1.21446	1.21446	1.21446	1.21446	1.21446	1.21446	1.21446	1.21446	1.21446	1.21446	1.21446	1.21446	1.21446	1.21446	1.21446	1.21446	1.21446	1.21446	1.21446	1.21446	1.21446	1.21446	1.21446	1.21446	1.21446	1.21446	1.21446	1.21446	1.21446	1.21446	1.21446	1.21446	1.21446	1.21446	1.21446	1.21446	1.21446	1.21446	1.21446	1.21446	1.21446	1.21446	1.21446
ENSG00000150776	7.25719	8.20678	7.3048	7.48941	7.91981	8.57482	8.16215	7.18226	7.86192	7.08409	8.3439	8.07181	7.35791	7.86052	6.27981	8.29162	8.09622	8.58284	6.89602	7.70331	8.013	8.68559	7.23534	8.44382	7.26776	7.15658	7.17173	7.49311	7.09348	8.02206	7.47237	7.29529	7.49525	7.57993	8.17332	7.58499	7.82922	7.92385	8.24177	8.03311	8.11145	7.67903	10.0975	7.39066	7.56882	8.77152	8.19911	7.54053	6.39485	6.77553	8.66775	6.94957	7.88659	7.76544	7.04848	7.34532	6.93494	7.04507	6.34638	7.81346	7.39966	7.25648	6.39045	7.40057	6.56453	7.56693	8.08299	7.42226	8.03806	8.29064	7.48401	7.7712	6.27621	7.43625	4.75459	8.09481	7.34874	7.90157	7.40946	7.74865	7.72238	7.54636	7.13987	8.18105	5.68301	3.6621	7.31771	6.10839	6.45679	6.04939	7.44876
ENSG00000150779	4.37308	4.76679	4.95109	4.62778	4.95458	5.43275	4.81559	4.68435	4.89703	4.00076	6.29118	5.81722	6.16236	6.27711	3.7108	5.5206	4.96594	5.26731	3.50105	4.64342	4.9046	5.87418	4.55242	6.14401	3.98186	3.77019	4.5018	4.33646	5.0475	4.86923	3.96461	5.53538	4.1309	5.13328	4.70088	4.65151	6.56299	4.88173	4.86453	4.99839	4.71097	4.07822	5.18067	3.87894	3.81799	6.43711	6.53362	3.88021	4.15417	4.19714	5.45283	4.50541	4.83797	5.2476	4.52205	4.38844	3.89374	3.06951	2.92377	5.52591	4.58079	4.85996	4.2401	4.4247	3.33814	4.10734	4.03814	6.08316	4.69323	5.04685	4.83114	4.31635	5.10099	4.33478	3.64616	4.38197	4.4386	4.85849	4.85698	4.20706	5.23639	4.37902	4.5953	6.08142	4.93009	4.41107	4.66284	4.38572	4.75287	4.35512	4.61402
ENSG00000150782	3.10258	3.82085	3.22635	2.66164	3.68344	4.1986	3.24193	3.94429	3.48514	3.88858	1.21446	3.88515	2.71301	5.08619	3.07631	3.81889	2.61958	3.90223	4.07426	3.06343	3.43558	4.07539	4.08974	3.86064	3.71992	1.21446	3.05065	3.05481	3.52413	2.95564	3.15133	2.77479	2.33261	3.44364	3.50568	2.16103	3.74152	2.77794	3.3257	4.03644	1.21446	2.3704	1.21446	3.43076	2.99905	3.57287	3.27156	2.97747	1.21446	1.21446	5.14148	4.50541	3.59326	2.90034	3.07434	3.55748	2.68994	3.5704	1.21446	3.35234	3.89228	2.98677	2.98688	3.52298	3.54668	3.24019	3.34614	3.42737	2.13371	3.73662	3.18668	2.9713	3.82858	2.89304	2.9035	3.40632	3.72527	3.93919	3.10029	2.86024	2.93046	3.81912	2.64353	3.28452	1.21446	1.21446	4.05421	3.64034	3.71171	2.69889	3.13874
ENSG00000150783	1.21446	1.21446	1.21446	1.21446	1.21446	1.21446	1.21446	1.21446	1.21446	1.21446	1.21446	1.21446	1.21446	1.21446	1.21446	1.21446	1.21446	1.21446	1.21446	1.21446	1.21446	1.21446	1.21446	1.21446	1.21446	1.21446	1.21446	1.21446	2.01507	1.21446	1.21446	1.21446	1.21446	1.21446	1.21446	1.21446	1.21446	1.21446	1.21446	1.21446	1.21446	1.21446	2.69039	1.21446	1.21446	1.21446	1.21446	1.21446	1.21446	1.21446	2.96384	1.21446	1.21446	1.21446	1.21446	1.21446	1.21446	1.21446	1.21446	1.21446	1.21446	2.04628	1.21446	1.21446	2.02427	1.21446	1.21446	1.21446	1.21446	1.21446	1.21446	1.21446	1.21446	1.21446	1.21446	1.21446	1.21446	1.21446	1.21446	1.21446	1.21446	1.21446	1.95056	1.21446	1.21446	1.21446	1.21446	1.21446	1.21446	1.21446	1.21446
ENSG00000150787	1.21446	1.21446	3.48784	2.2583	1.977	3.84355	2.55604	2.93297	4.08677	3.76642	3.53934	2.50027	2.87332	3.07469	1.21446	3.67335	3.64902	3.43459	3.23846	2.4695	4.53755	1.97493	3.38932	4.09992	3.56722	1.21446	2.82865	1.21446	2.01507	2.48072	3.96461	4.66422	2.33261	4.91526	4.02646	3.97142	5.35959	2.51042	2.98337	2.84625	2.70856	4.00809	1.21446	1.21446	2.09659	2.39838	3.51284	2.68122	3.15948	1.21446	3.66552	1.21446	3.03256	3.73321	2.98954	2.30113	2.68994	2.56821	1.21446	3.40792	3.71991	2.81749	1.21446	2.74051	1.21446	2.17863	3.34614	3.70621	3.58343	3.66211	2.95171	2.75714	1.21446	4.2014	2.22547	3.31944	1.21446	2.24199	2.41807	3.53255	5.04729	3.6346	1.21446	3.55121	1.21446	3.6621	2.64081	3.64034	3.01228	1.21446	2.12506
ENSG00000150867	9.99024	8.34123	9.42143	9.77937	9.59307	8.60005	8.75473	9.35752	10.4751	8.88144	8.157	8.00704	8.65661	8.79439	11.6949	8.57615	9.16403	8.98343	9.46345	8.45336	9.012	8.00379	10.3516	8.2239	9.27731	9.26555	8.62339	9.66764	9.92322	10.674	10.0236	10.2015	9.79695	8.67047	11.3944	9.94257	9.23037	9.0878	10.0589	8.97062	9.8641	9.67682	12.4942	10.2233	9.99046	8.85798	8.87485	9.71754	8.67022	10.7822	8.68135	12.4136	8.77038	8.503	9.24088	9.16632	9.01682	11.6621	11.2353	9.18996	9.30829	9.88927	10.5183	8.207	9.2954	8.84763	11.1696	9.31346	8.87177	8.65149	10.1812	9.73508	9.4043	10.7411	9.46625	8.55804	9.49011	10.4594	9.17875	10.4329	8.60088	11.0951	9.08136	8.62865	10.0372	11	8.9591	10.1205	8.68907	9.35204	10.3017
ENSG00000150873	3.94515	3.45746	3.48784	4.08847	4.02265	3.27662	3.61893	3.94429	3.81886	4.29137	3.951	3.88515	2.52577	5.93821	1.21446	2.98197	2.77158	3.33782	3.37635	3.76485	3.73784	3.89096	1.21446	4.41355	3.98186	3.51064	3.6792	3.84175	2.01507	3.56152	2.38614	2.99091	1.21446	3.35572	3.65578	4.38881	1.21446	2.14571	2.50195	3.82352	3.62804	2.81062	2.69039	2.95247	3.66898	1.91057	1.21446	2.68122	3.35555	1.21446	3.36162	1.21446	3.03256	5.27732	3.07434	2.53089	1.21446	2.56821	1.21446	3.60941	3.62476	3.38834	1.21446	3.15691	3.72694	2.17863	1.21446	2.92789	3.70006	3.80724	2.25638	2.49271	1.21446	3.22224	2.61771	3.4878	2.8814	2.63982	2.74148	3.00043	3.26516	1.21446	3.16672	3.0406	1.21446	1.21446	1.21446	1.21446	2.29545	1.21446	2.48251
ENSG00000150893	1.21446	2.02888	1.21446	1.21446	1.21446	1.91657	1.21446	1.21446	1.21446	1.21446	1.21446	1.21446	2.29681	1.21446	1.21446	1.21446	1.21446	1.21446	1.21446	1.21446	1.21446	1.21446	1.21446	1.21446	1.21446	1.21446	1.21446	1.21446	1.21446	1.21446	2.38614	1.21446	1.21446	1.94756	2.23019	1.21446	1.21446	1.21446	1.21446	1.21446	1.21446	1.21446	1.21446	1.21446	1.21446	1.21446	1.21446	1.21446	1.21446	1.21446	1.21446	1.21446	1.21446	1.21446	1.21446	1.21446	1.21446	1.21446	1.21446	1.21446	1.21446	1.21446	1.21446	1.21446	1.21446	1.21446	1.21446	1.21446	1.21446	1.21446	1.21446	1.21446	1.21446	1.21446	1.21446	1.21446	1.21446	1.21446	1.21446	1.21446	1.21446	1.21446	1.21446	1.21446	1.21446	1.21446	2.24272	1.21446	1.21446	1.21446	1.21446
ENSG00000150907	7.7311	8.11097	7.81486	7.67104	7.51124	7.55819	7.71743	8.05274	7.54056	7.9477	8.10721	7.51127	6.21652	7.1469	7.5587	7.08717	7.28346	7.53408	7.63468	7.55339	7.6616	8.06905	6.73073	7.73348	7.41547	7.8867	7.76289	6.83226	7.29555	7.76832	7.44585	7.24877	7.82854	7.76997	7.71127	7.75368	7.22973	7.65675	7.57865	7.62246	7.5559	7.7597	7.48689	7.63752	8.12601	8.20407	7.72377	8.47043	7.6561	7.76848	7.05774	7.36464	7.59298	7.68069	7.52098	7.12764	7.50709	6.83889	6.96893	7.40008	7.76047	8.55065	7.54717	7.5012	7.4817	7.77255	7.07511	6.78759	7.61177	7.48121	7.54387	6.97841	7.49436	7.39167	7.78561	7.41823	7.58538	7.27043	7.61233	7.61647	7.60427	7.41365	7.54952	7.61442	6.45697	6.60678	6.909	6.987	6.98593	7.45014	6.48586
ENSG00000150938	3.10258	2.95276	2.89662	4.08847	1.977	8.27667	3.683	3.11174	2.31143	3.48307	4.20963	3.94932	2.52577	3.32194	2.57347	3.51019	2.44258	4.68782	2.90717	7.55817	3.73784	3.11042	5.17982	4.00912	3.85714	3.41156	3.05065	4.33646	9.54557	10.4701	4.24073	4.02398	3.06952	3.93628	3.14161	2.53109	2.54231	2.14571	8.21327	2.84625	5.58614	3.93422	1.21446	3.13279	3.77011	2.56982	3.71689	3.21507	4.25159	3.47975	2.96384	1.21446	3.59326	5.59294	2.6916	3.26305	3.22623	8.52916	1.21446	2.59364	3.89228	4.01831	2.27903	3.52298	3.08945	2.82996	1.21446	4.46232	3.45566	3.87439	3.84574	3.581	1.21446	2.43295	4.62065	5.24875	4.06782	3.16195	4.42632	4.49547	4.18411	2.84311	4.39596	3.48943	1.21446	1.21446	3.16322	2.39826	3.78716	2.998	3.68047
ENSG00000150961	4.87258	5.57928	6.23162	5.12666	4.71879	5.76634	5.36294	5.27557	5.02796	5.12583	5.84378	5.65728	5.7125	6.7323	4.84949	6.6223	5.19517	5.16333	5.51326	6.7133	5.90164	5.98369	4.08974	6.00098	6.09698	4.39308	4.01054	6.08477	5.01499	5.90226	5.81445	4.60586	7.25344	6.45677	5.20382	6.43243	5.35959	6.53393	6.80966	6.1848	5.62649	6.30748	4.82187	5.82608	5.72426	4.72628	5.7287	5.53368	5.02821	4.85533	6.08149	4.17589	5.27141	5.81659	5.87007	5.96611	5.55048	4.59676	5.36029	5.08042	4.67646	4.97421	5.01052	5.99892	5.58679	4.6358	5.45592	5.51413	5.15671	5.58633	4.46542	6.55471	2.84985	4.98598	5.99789	5.97219	4.76918	5.49303	5.06901	4.80641	5.78828	5.01781	5.03888	5.21005	4.32083	4.89678	5.41385	4.59954	5.41726	5.52619	5.35124
ENSG00000150967	5.49333	5.21521	5.70534	5.45447	5.28563	5.37528	5.28506	5.64006	5.31082	4.20106	4.42777	5.11563	4.99288	5.2354	5.85127	5.24789	5.32984	5.10837	4.74438	5.10433	4.84453	5.06664	6.44531	5.20172	5.37735	4.82304	5.66398	5.9229	5.70577	4.96087	5.20267	4.19361	5.25541	4.72664	5.15593	5.48859	4.30977	5.34132	4.76258	4.13175	4.37136	5.10165	7.04118	4.95581	4.76895	4.75621	5.49851	4.73578	4.72643	6.63016	4.51671	6.00134	5.10462	4.8522	5.23486	5.09394	5.28185	5.46192	6.06018	4.52899	4.80886	5.17847	5.66681	4.74498	4.48633	5.50447	5.95657	4.55643	5.23375	5.10271	5.12181	5.47157	4.95365	5.62387	4.62065	4.71125	4.18415	5.08526	4.38706	4.65944	4.82928	5.0895	4.16364	3.91886	5.15852	4.41107	5.45498	5.02507	4.55587	5.8286	4.29692
ENSG00000150977	8.01978	8.4233	8.18218	8.13548	8.35649	7.71269	7.66092	9.01973	7.84436	8.05318	8.07967	7.88819	8.16258	8.57489	8.80678	7.92516	7.80896	7.74614	8.92452	8.06072	8.40016	8.25505	8.18199	7.74042	8.47577	8.12203	8.66597	8.71091	7.94149	8.19149	9.00067	8.82038	8.18149	8.39154	8.7725	8.54379	8.02879	7.9059	8.47976	8.36687	8.27237	8.413	7.90866	8.78803	8.00558	8.22547	8.2944	8.66405	7.77377	8.63116	8.1625	8.86703	8.11411	7.86268	8.2581	7.72057	8.33762	7.80979	8.36667	8.54251	8.47199	8.36878	8.37703	8.187	8.10234	8.14019	8.42565	7.89305	8.11107	7.83728	8.29005	7.81545	7.94617	8.08505	8.25795	8.13762	7.97071	8.04931	8.03256	8.04892	7.99694	8.50912	8.38756	8.18339	8.10459	8.58714	8.34124	8.87809	8.66744	8.13336	9.21486
ENSG00000150990	5.02599	2.95276	5.43743	4.38381	4.47993	3.78445	4.50626	3.75427	4.20351	3.6322	3.43941	3.50922	4.75609	3.93998	5.47272	2.84295	3.78382	3.76356	4.69502	3.46041	3.0419	4.07539	5.17982	3.36044	4.20193	4.62431	4.01054	4.43691	4.50671	3.294	2.83141	4.48137	4.72322	3.60367	4.02646	4.23647	3.1635	4.72562	3.16613	3.07015	4.27194	4.26962	4.67893	4.28886	4.35664	3.57287	3.35704	2.97747	2.6379	6.00083	2.3596	5.36202	4.12568	4.06445	4.10002	4.28875	4.24114	4.89397	5.70255	3.35234	3.80881	4.08858	4.13368	3.76575	3.95913	4.10734	5.11996	4.0722	3.45566	3.80724	3.84574	4.63438	5.46927	3.70128	4.21688	3.63713	4.34227	3.67976	3.67521	3.84312	3.75094	3.81912	3.82144	3.82355	4.93009	6.94022	2.64081	4.49667	4.1124	5.2485	4.22393
ENSG00000150991	9.61064	9.77664	10.0056	10.0977	9.72221	9.9275	9.83474	10.277	10.0173	10.3407	9.12427	9.43255	11.1915	10.7264	10.8589	9.91825	10.0053	9.40844	9.99049	9.84576	10.1635	9.73669	10.1077	9.5274	10.2265	10.0811	9.40704	10.4501	10.0191	9.28073	9.91421	10.1264	9.69097	9.33175	9.39794	8.90328	10.2805	9.41628	9.63167	9.79029	9.65859	10.1406	11.0357	9.8651	10.0507	9.66847	9.82315	9.43401	9.62223	9.56392	9.44673	10.7605	10.009	9.95514	10.0831	9.89376	10.1174	10.0626	9.96475	9.94019	10.1212	10.5503	11.1579	9.72509	10.2849	9.45455	10.4459	9.9372	9.35442	9.70623	10.2077	9.79944	11.6795	9.66455	10.7747	9.61665	10.7586	9.20821	9.91792	9.84296	9.365	9.61321	10.3254	9.84089	11.9475	11.811	10.474	11.0728	10.329	11.5087	10.732
ENSG00000150995	7.23231	6.41055	7.25566	6.67639	6.87521	6.81015	6.53012	6.51653	7.05185	7.89191	7.19107	7.36959	5.65477	6.52838	7.8356	6.49141	7.10154	7.11533	7.00054	6.98588	6.55156	7.80529	7.10825	6.29311	7.30321	7.22093	7.62843	6.73813	7.53112	7.58001	5.93389	5.89138	7.029	7.00294	6.75043	6.39739	6.17072	6.63915	7.3091	7.32877	7.31843	7.94589	7.66688	6.69024	7.01617	6.50872	5.18036	6.94794	7.0027	7.37116	5.45283	5.36202	6.66823	6.80689	7.47511	6.60057	7.49656	6.89327	7.46336	6.98393	7.35736	6.90191	7.25418	7.17947	7.70573	6.72378	7.77915	7.65062	7.01487	7.09908	7.12759	6.7102	7.69236	7.07201	6.41437	6.15019	6.89982	6.90693	6.53006	6.11084	7.0123	7.08749	5.24162	5.82936	6.61861	4.89678	6.35823	4.69544	6.27788	6.75248	5.17095
ENSG00000151005	1.21446	1.21446	1.21446	1.21446	1.21446	1.21446	1.21446	1.21446	1.21446	1.21446	1.21446	1.21446	1.21446	1.21446	1.21446	1.21446	1.21446	1.21446	1.21446	1.21446	1.21446	1.21446	1.21446	1.21446	1.21446	1.21446	1.21446	1.21446	1.21446	1.21446	1.21446	1.21446	1.21446	1.21446	1.21446	1.21446	1.99875	1.21446	1.21446	1.21446	1.21446	1.21446	1.21446	1.21446	1.21446	1.21446	1.21446	1.21446	1.21446	1.21446	1.21446	1.21446	1.21446	1.21446	1.21446	1.21446	1.21446	1.21446	1.21446	1.21446	1.21446	1.21446	1.21446	1.21446	1.21446	1.21446	1.21446	1.21446	1.21446	1.21446	1.21446	1.21446	1.21446	1.21446	1.21446	1.21446	1.21446	1.21446	1.21446	1.21446	1.21446	1.21446	1.21446	1.21446	1.21446	1.21446	1.21446	1.21446	1.21446	1.21446	1.21446
ENSG00000151006	4.62558	3.22999	4.3402	3.18997	3.2288	3.5183	3.55165	2.93297	4.31125	4.29137	2.93783	3.21914	3.78988	2.76504	4.84949	3.22003	1.21446	3.76356	3.61501	3.46041	3.15233	1.21446	1.21446	3.43423	3.71992	2.32555	1.21446	3.68433	2.01507	2.48072	4.10951	4.60586	3.31628	3.44364	2.91087	3.02132	4.6733	2.77794	1.21446	1.21446	3.78323	2.04246	5.46728	2.12194	3.61543	2.84755	2.5773	1.21446	3.15948	2.89016	2.60019	4.17589	3.45612	3.73321	3.60364	1.21446	2.98761	4.30391	5.36029	3.56183	4.53042	2.81749	4.43138	3.35279	3.33814	3.80064	4.49669	3.20212	3.90697	3.41	4.18971	3.581	5.35671	2.43295	4.30743	3.40632	4.18415	3.93919	3.37808	3.12614	2.72042	3.98165	3.45146	3.77328	5.35545	5.54667	2.24272	3.64034	3.63182	4.53466	3.43736
ENSG00000151012	6.5262	6.02915	5.75341	5.17834	5.5129	5.75138	5.06952	4.78535	5.02796	4.37622	5.50747	6.54177	5.1124	5.44587	4.46763	5.71394	5.80045	6.09985	5.33234	6.20452	5.74691	6.14052	4.55242	5.95395	5.54509	5.58201	5.91606	4.70142	5.94812	5.94757	5.85538	4.72028	4.876	6.40556	5.25017	4.7666	5.30916	5.50971	4.81447	5.46293	6.20775	5.19782	5.46728	5.19986	5.06893	5.09707	5.7287	5.82769	5.23074	5.74211	5.88839	4.7724	5.36657	5.56913	5.18292	5.03414	5.46641	4.38302	3.93155	5.41396	4.58079	4.59961	5.06879	5.41805	4.48633	5.24193	4.49669	5.3412	5.62514	4.27057	4.9546	4.38595	4.6035	5.10172	4.6892	5.37721	4.29152	4.85849	4.96693	4.69763	5.76396	4.2587	4.30759	5.03363	4.32083	1.21446	4.5904	4.13346	3.54687	4.53466	3.97879
ENSG00000151014	5.05479	4.88348	4.2067	4.38381	4.13796	4.48138	4.69981	3.26805	4.50472	3.6322	4.02031	5.03089	3.9294	3.79028	4.95695	3.88622	5.21851	4.48591	4.88294	4.17425	4.64743	4.55749	4.08974	4.48212	4.55943	4.23362	4.75427	4.77965	4.3581	4.42893	4.10951	3.47677	4.64019	4.20393	4.22776	4.97212	5.45542	4.48655	4.91289	4.78338	4.92113	4.4899	4.95175	4.81612	3.72049	5.46523	2.5773	4.50404	3.52589	4.19714	4.41504	3.74344	4.40499	4.78113	4.17381	4.06516	3.60124	4.38302	3.93155	4.07913	4.76608	5.04559	4.59978	3.29076	3.21986	4.35843	3.73589	4.46232	4.24593	3.93841	4.76514	4.24311	1.21446	4.45659	2.22547	3.83404	3.64509	2.24199	3.53492	4.57983	3.84916	4.37902	4.16364	4.20858	4.93009	1.21446	1.21446	3.16975	3.78716	5.0281	4.55604
ENSG00000151023	3.41586	3.09908	2.43567	2.2583	4.19223	3.36224	4.01463	1.21446	2.31143	2.89281	1.21446	4.50957	2.71301	3.42976	2.57347	3.81889	2.61958	3.76356	4.74438	3.69495	1.21446	5.17648	1.21446	3.7519	4.09625	2.55986	2.55367	3.30012	3.31701	4.29349	3.61891	2.77479	4.72322	4.50908	5.15593	3.20704	2.54231	3.83522	4.18293	5.66451	3.92253	3.77338	2.69039	4.66121	3.55966	2.1898	3.71689	4.41751	3.15948	5.16916	4.82414	4.17589	3.65688	4.01148	3.29888	1.21446	3.42708	3.42387	1.21446	2.59364	3.52236	2.3756	2.68931	2.05672	2.02427	3.05211	3.73589	4.88061	3.45566	3.21027	3.38472	3.69756	1.21446	3.97388	2.9035	3.63713	1.21446	3.93919	4.76856	2.70098	3.75094	4.2587	4.0587	1.21446	3.21167	1.21446	2.93044	3.82513	2.52414	3.61413	4.06539
ENSG00000151025	1.21446	1.21446	1.21446	1.21446	1.21446	1.21446	1.21446	1.21446	1.21446	1.21446	1.21446	1.21446	1.21446	1.21446	1.21446	1.21446	1.21446	1.21446	1.21446	1.21446	1.21446	1.21446	1.21446	1.21446	1.21446	1.21446	1.21446	1.21446	1.21446	1.21446	1.21446	1.21446	1.21446	1.21446	1.21446	1.21446	1.21446	1.21446	1.21446	1.21446	1.21446	1.21446	1.21446	1.21446	1.21446	1.21446	1.21446	1.21446	1.21446	1.21446	1.21446	1.21446	1.21446	1.21446	1.83929	1.21446	1.21446	1.21446	1.21446	1.21446	1.21446	1.21446	1.21446	1.21446	1.21446	1.21446	1.21446	1.21446	1.21446	1.21446	1.21446	1.21446	1.21446	1.21446	1.21446	1.21446	1.21446	1.21446	1.21446	1.21446	1.21446	1.21446	1.21446	1.21446	1.21446	1.21446	1.21446	1.21446	1.21446	1.21446	1.21446
ENSG00000151033	1.21446	1.21446	1.21446	1.21446	1.21446	1.21446	1.21446	1.21446	1.21446	1.21446	1.21446	1.21446	1.21446	1.21446	1.21446	1.21446	1.21446	1.21446	1.21446	1.21446	1.21446	1.21446	1.21446	1.21446	1.21446	1.21446	1.21446	1.21446	1.21446	1.21446	1.21446	1.21446	1.21446	1.21446	1.21446	1.21446	1.21446	1.21446	1.21446	1.21446	1.21446	1.21446	1.21446	1.21446	1.21446	1.21446	1.21446	1.21446	1.21446	1.21446	1.21446	1.21446	1.21446	1.21446	1.21446	1.21446	1.21446	1.21446	1.21446	1.21446	1.21446	1.21446	1.21446	1.21446	1.21446	1.21446	1.21446	1.21446	1.21446	1.21446	1.21446	1.21446	1.21446	1.21446	1.21446	1.21446	1.21446	1.21446	1.21446	1.21446	1.21446	1.21446	1.21446	1.21446	1.21446	1.21446	1.21446	1.21446	1.21446	1.21446	1.21446
ENSG00000151065	3.41586	1.21446	3.22635	3.18997	1.21446	4.28537	1.21446	3.11174	3.48514	4.20106	3.87802	1.21446	3.14085	3.20432	3.7108	3.10667	3.64902	3.96664	3.72006	3.76485	3.15233	1.21446	1.21446	1.21446	3.71992	1.21446	1.21446	3.98292	3.19959	1.21446	1.21446	3.47677	1.21446	3.35572	1.21446	3.20704	3.5754	1.21446	1.21446	4.03644	1.21446	1.21446	4.67893	3.13279	4.03512	3.26115	1.21446	1.21446	1.21446	2.89016	1.21446	3.1029	1.21446	3.81865	1.21446	4.83807	4.43245	1.21446	2.92377	4.04556	4.30877	3.94428	4.81992	1.21446	3.80879	1.21446	1.21446	4.64468	3.58343	3.21027	1.21446	1.21446	3.82858	3.97388	3.49645	3.12583	4.1272	3.52868	3.97315	4.40574	4.02674	1.21446	3.94517	4.41655	4.65794	4.41107	4.15906	1.21446	4.7156	4.03368	1.21446
ENSG00000151067	1.21446	1.21446	1.21446	1.21446	1.21446	1.21446	1.21446	1.21446	1.21446	1.21446	1.21446	1.21446	1.21446	1.21446	1.21446	1.21446	1.21446	1.21446	1.21446	1.21446	1.21446	1.21446	1.21446	1.21446	1.21446	1.21446	1.21446	1.21446	1.21446	1.21446	1.21446	1.21446	1.21446	1.21446	1.21446	1.21446	1.21446	1.21446	1.21446	1.21446	1.21446	1.21446	1.21446	1.21446	1.21446	1.21446	1.21446	1.21446	1.21446	1.21446	1.21446	1.21446	1.21446	1.21446	1.21446	1.21446	1.21446	1.21446	1.21446	1.21446	1.21446	1.21446	1.21446	1.21446	1.21446	1.21446	1.21446	1.21446	1.21446	1.21446	1.21446	1.21446	1.21446	1.21446	1.21446	1.21446	1.21446	1.21446	1.21446	1.21446	1.21446	1.21446	1.21446	1.21446	1.21446	1.21446	1.21446	1.21446	1.21446	1.21446	1.21446
ENSG00000151079	1.21446	1.21446	1.21446	1.21446	1.21446	1.21446	1.21446	1.21446	1.21446	1.21446	1.21446	1.21446	1.21446	1.21446	1.21446	1.21446	1.21446	1.21446	1.21446	1.21446	1.21446	1.21446	1.21446	1.21446	1.21446	1.21446	1.21446	1.21446	1.21446	1.21446	1.21446	1.21446	1.21446	1.21446	1.21446	1.21446	1.21446	1.21446	1.21446	1.21446	1.21446	1.21446	1.21446	1.21446	1.21446	1.21446	1.21446	1.21446	1.21446	1.21446	1.21446	1.21446	1.21446	1.21446	1.21446	1.21446	1.21446	1.21446	1.21446	1.21446	1.21446	1.21446	1.21446	1.21446	1.21446	1.21446	1.21446	1.21446	1.21446	1.21446	1.21446	1.21446	1.21446	1.21446	1.21446	1.21446	1.21446	1.21446	1.21446	1.21446	1.21446	1.21446	1.21446	1.21446	1.21446	1.21446	1.21446	1.21446	1.21446	1.21446	1.21446
ENSG00000151090	1.21446	2.59106	2.43567	2.66164	2.50699	2.58093	3.55165	2.4634	2.31143	1.21446	3.63229	2.98117	1.21446	1.21446	1.21446	1.21446	1.21446	2.85419	1.21446	3.37202	2.63235	1.21446	1.21446	1.21446	1.21446	2.75121	3.79879	3.84175	1.21446	1.21446	1.21446	1.21446	2.33261	1.94756	2.91087	1.21446	1.99875	1.21446	3.92056	2.18897	1.21446	3.93422	1.21446	1.21446	1.21446	1.21446	1.21446	2.27296	2.24055	3.47975	1.21446	1.21446	1.21446	2.90034	1.21446	2.71876	1.21446	1.21446	1.21446	2.69561	3.15636	1.21446	1.21446	1.81419	1.21446	1.21446	1.21446	2.33461	1.21446	1.21446	2.65907	1.21446	3.82858	1.21446	1.21446	1.93329	1.21446	1.21446	2.41807	1.98196	1.21446	1.21446	2.24476	2.11905	3.87608	1.21446	1.21446	2.39826	1.21446	2.69889	1.21446
ENSG00000151092	6.28129	6.28963	6.3919	6.24067	6.09297	6.49736	6.9755	6.22662	5.78696	6.29104	6.93409	7.16707	6.37966	6.39563	5.39865	6.03665	6.17833	6.96166	6.62227	6.62491	6.64206	6.9468	5.41349	7.24099	6.555	6.31748	6.67655	6.17382	6.42556	7.0679	6.73383	6.46413	6.64124	6.71409	6.30164	7.71154	6.62598	6.3689	6.48326	6.46196	6.98835	6.8	5.37796	6.36422	6.59639	6.24077	5.78822	6.25574	6.30829	5.30352	7.58327	6.51645	6.74087	6.30097	6.1201	6.25417	6.29771	6.07024	5.07621	6.47909	6.68615	6.37655	5.84358	6.96126	6.11083	6.23953	5.72794	6.69843	6.68658	6.58743	6.57868	6.41369	5.46927	5.74715	5.99789	6.51763	6.29612	6.66646	6.2986	6.16598	6.5832	5.99292	5.96771	6.89629	4.65794	4.41107	6.44228	6.10839	6.46796	5.8623	6.35715
ENSG00000151093	2.27336	2.59106	3.22635	3.18997	3.11507	2.7294	3.05373	2.72268	2.31143	3.12166	3.08318	3.32319	3.36112	5.08619	2.57347	3.42044	2.61958	3.23324	3.72006	4.87712	4.84453	1.97493	1.21446	2.90961	3.56722	3.05868	4.27759	1.21446	2.33304	6.40266	2.38614	3.9307	2.33261	2.79168	3.33639	3.97142	3.66102	2.51042	4.91289	2.5687	3.78323	5.57697	1.21446	3.13279	2.90749	3.98811	2.8563	5.61302	2.24055	4.19714	3.36162	1.21446	3.12932	2.98179	2.43701	1.99171	4.60087	4.83929	1.21446	3.56183	2.63548	3.69473	2.98688	3.52298	4.58077	4.92018	5.64287	2.01621	2.75891	3.73662	5.22332	2.9713	1.21446	3.35934	1.21446	3.12583	2.8814	5.41191	5.14106	3.12614	3.40434	2.84311	3.26878	5.73019	1.21446	1.21446	2.64081	3.16975	3.13862	3.23768	3.13874
ENSG00000151116	5.82874	6.4612	5.10769	5.17834	6.21409	6.62582	6.29274	5.69273	4.67485	4.917	6.70598	6.9772	5.93892	5.84862	5.47272	6.2386	6.47736	5.85553	5.7237	6.22872	5.85694	6.8007	5.17982	6.23531	5.13562	6.4307	5.86373	5.74047	6.06346	5.34736	5.13764	6.23499	5.55504	6.20448	5.61109	6.26759	6.0836	5.74377	5.80401	5.94805	6.00863	6.14063	5.37796	5.726	5.73644	7.37977	6.5764	6.01444	5.80632	5.74211	7.89478	4.50541	6.05538	6.21932	5.88095	5.66574	6.32179	5.30988	5.36029	6.71212	5.59806	5.92738	5.32908	5.85402	6.72675	5.96895	5.11996	6.58138	5.78696	5.73477	6.43846	5.65013	4.6035	5.79365	5.79662	5.75335	5.88733	5.67778	5.77433	5.84963	6.20424	5.28524	5.81764	6.42024	4.93009	4.41107	5.45498	5.02507	6.31548	5.08646	5.54135
ENSG00000151117	1.21446	2.59106	1.21446	2.2583	2.281	2.40824	2.38615	2.72268	1.21446	2.21864	2.57877	2.27535	1.98856	2.57221	1.21446	3.22003	1.21446	1.97891	2.90717	2.94097	1.21446	1.97493	1.21446	2.15675	1.21446	2.00958	2.17779	2.74787	3.31701	1.21446	2.38614	3.33432	1.21446	1.21446	1.21446	1.21446	3.38564	1.21446	2.50195	2.18897	1.21446	1.21446	3.6019	1.21446	2.69979	2.71727	1.21446	1.21446	2.92705	1.21446	2.3596	3.1029	2.16745	1.80482	2.43701	2.53089	1.21446	2.56821	1.21446	2.35407	1.21446	3.13528	2.27903	2.05672	2.94372	2.55479	1.21446	2.92789	2.49421	2.4941	2.25638	2.1326	2.84985	2.43295	2.61771	2.22105	2.53239	2.63982	1.92257	2.86024	2.10952	2.84311	2.46388	2.73561	1.21446	1.21446	2.64081	1.21446	2.87134	2.998	2.48251
ENSG00000151131	6.18078	5.81201	6.45133	5.53584	5.74527	6.23261	6.37003	6.03614	6.22776	5.57991	6.48372	6.8434	6.73532	6.03882	6.43578	5.56141	6.02835	5.64049	6.06995	5.38911	6.45499	6.8261	6.21781	6.63601	5.89467	6.06023	6.33636	6.3624	5.48685	6.30165	7.13336	6.13615	4.80166	5.86843	5.68031	6.22825	7.77931	6.5024	5.995	7.58988	5.94628	6.36365	6.34639	5.59022	5.56938	6.72708	6.79501	5.6882	5.08159	7.0667	6.48066	4.99708	5.61919	5.82163	6.50455	6.07361	6.4584	6.63059	6.40985	5.76764	6.39681	6.13723	6.86984	6.25115	5.6092	5.57142	6.57666	6.86246	5.90915	5.91669	5.75039	6.12283	6.9144	5.6991	4.62065	5.51384	4.97476	5.49303	5.77433	5.25242	5.20052	5.22292	5.50034	5.99866	5.35545	6.33208	6.14897	4.59954	5.65129	5.43947	5.41745
ENSG00000151135	5.2416	4.17075	5.03153	5.85386	3.42983	5.31542	5.54094	5.05139	4.964	5.4309	6.48372	5.00148	4.11531	4.00914	3.43161	6.40453	4.7581	5.73403	5.84111	5.41047	4.64743	3.89096	6.64173	6.09067	5.92538	4.96418	5.35806	4.61862	4.50671	5.20504	3.40591	6.00782	5.72486	5.08182	5.38083	5.81534	5.52331	5.37662	5.94957	5.38892	8.4399	3.48952	3.22682	5.96425	5.10706	7.28612	6.48055	5.1097	4.79212	2.89016	5.47805	1.21446	4.91577	5.03768	4.99475	5.62589	6.03172	4.99742	4.90975	5.83674	5.41722	5.30005	3.60034	5.84382	5.04434	5.01973	2.78412	4.9513	3.90697	5.71704	5.6078	4.57624	3.42914	5.59789	3.32764	4.86577	4.1272	4.79567	5.87607	4.93961	5.12596	3.6346	6.20375	5.75563	3.87608	3.6621	5.74748	3.16975	3.71171	5.08646	4.77496
ENSG00000151136	4.70064	4.23128	3.89388	4.08847	3.89684	4.05741	4.19837	4.11124	3.95931	4.29137	4.47741	3.4195	3.71438	4.64775	3.7108	4.18096	4.82064	4.39632	4.29082	5.25379	3.59522	3.59866	1.21446	3.86064	5.54509	4.58099	4.10536	4.22826	4.55296	4.86923	4.10951	4.82617	2.76058	3.67703	4.22776	3.87046	4.20206	3.33831	3.92056	4.22095	3.25003	4.53999	4.13545	3.67338	3.72049	4.75621	4.32028	4.12049	4.50887	4.85533	3.66552	4.17589	4.40499	3.99337	4.31063	4.38844	4.75138	4.30391	3.93155	4.40323	3.41141	3.94428	3.7544	3.29076	4.09468	4.50391	4.03814	4.19518	3.45566	4.41108	5.12181	3.9971	4.13714	4.33478	4.98971	4.74353	3.46877	3.52868	4.26223	3.7719	4.32552	4.59264	4.66779	4.6533	3.21167	3.6621	4.05421	4.49667	4.46869	5.14254	3.13874
ENSG00000151148	5.79511	6.27554	6.29789	6.03249	5.8978	6.62582	5.50706	5.71836	5.74964	6.31246	6.01995	5.47728	6.65919	5.83002	6.35991	5.91611	5.93305	5.6013	5.88552	5.71501	5.93068	6.33009	6.21781	5.81609	6.70396	5.58201	6.08551	5.66048	5.82272	6.07552	6.54683	6.32748	6.16915	5.70843	7.78369	5.84167	5.47841	5.71652	6.27821	6.89435	6.06838	6.18809	7.28119	5.67322	6.25106	5.8014	6.27769	5.75964	5.95629	6.3496	6.37744	6.89511	6.63049	5.87111	5.55368	6.01317	6.22294	6.22676	6.40985	6.31596	5.73679	6.40385	6.715	6.36955	5.99661	5.50447	6.21396	6.20332	6.43347	5.88528	5.75039	6.03991	6.07786	5.64939	6.67132	5.56863	6.60392	5.9884	5.98415	6.09672	5.76396	5.79342	6.36384	6.09144	6.54005	7.29083	5.78019	6.60142	6.43418	6.49796	5.57073
ENSG00000151150	7.04502	8.02104	7.42819	6.58396	6.28952	6.87361	7.73579	6.11538	7.47358	6.99421	7.01942	6.38057	4.82785	5.65075	5.47272	6.05103	7.17471	8.13985	7.77683	6.8599	5.53616	6.43291	4.55242	6.98469	7.23141	7.01857	7.94993	6.92062	5.70577	7.62249	6.21104	8.3332	7.21126	6.77184	7.76791	7.63845	6.21238	7.3106	7.78644	7.0341	6.69831	7.08526	6.78809	7.02065	6.9074	5.65107	6.15881	6.32795	8.14838	6.46845	7.57164	3.1029	6.84999	7.13079	7.50702	6.33043	7.2046	6.66225	5.59728	8.39511	7.05606	5.85003	6.52087	6.53068	7.63667	6.58512	5.55244	6.88058	6.68658	7.11945	7.12759	6.25736	5.57364	7.9012	3.49645	6.49898	6.24436	6.24372	7.16185	6.16598	7.7597	6.75581	5.55833	5.76818	1.21446	4.89678	4.86032	3.42604	5.98292	6.26613	6.32309
ENSG00000151151	4.50496	7.70653	6.9812	6.9075	7.06595	7.59212	7.24011	7.94852	6.52118	6.78038	8.13805	8.07181	8.06642	7.58943	5.61029	7.37102	7.92305	7.25419	6.26735	7.00701	7.135	7.09346	5.17982	6.86915	7.00609	6.41855	6.42923	6.11507	7.08571	6.46626	6.46993	6.64749	6.50816	8.74442	5.89928	7.50501	7.99341	6.48638	7.17754	7.63847	7.24272	6.48257	4.82187	7.18962	7.17653	7.26043	7.88554	7.18662	6.93212	6.86489	8.15081	7.28218	7.20864	7.48513	6.02523	6.18737	5.81115	5.34943	4.24676	7.9398	6.42441	6.77179	6.82005	6.79674	5.77688	7.0509	6.02536	6.86246	6.65901	6.69087	7.03327	6.81359	4.38956	6.5568	7.68101	7.73738	6.55166	6.79968	7.45238	7.01109	7.39883	6.84099	8.19433	7.83595	5.15852	4.89678	6.09803	6.0375	6.43418	7.39374	6.51632
ENSG00000151164	1.97142	2.59106	2.89662	1.21446	2.50699	2.58093	1.21446	1.21446	2.73245	2.21864	1.21446	2.98117	1.21446	1.21446	1.21446	1.21446	2.90569	1.21446	3.50105	1.21446	1.21446	3.11042	1.21446	2.79542	1.21446	2.00958	1.21446	1.21446	2.01507	1.21446	1.21446	2.77479	2.33261	1.21446	1.21446	1.21446	3.03591	1.21446	1.21446	3.4246	2.29347	2.61296	1.21446	1.21446	1.21446	1.21446	1.21446	1.21446	2.24055	1.21446	1.21446	1.21446	2.16745	2.22345	1.21446	2.53089	1.21446	2.1886	1.21446	2.03048	3.15636	1.21446	1.21446	2.74051	2.77781	3.24019	1.21446	2.33461	2.13371	1.21446	3.18668	1.21446	1.21446	1.21446	1.21446	1.93329	1.99264	2.63982	2.41807	1.21446	2.10952	2.39501	1.95056	1.21446	1.21446	1.21446	2.24272	1.21446	1.21446	1.21446	2.48251
ENSG00000151176	4.77193	3.73875	4.05909	4.08847	4.47993	3.78445	4.50626	3.85257	4.67485	4.10451	3.63229	3.59325	4.22674	4.00914	5.39865	4.01174	4.31072	3.90223	4.2223	4.67925	3.66842	3.42463	5.61437	3.0138	4.4782	4.82304	3.6792	4.70142	4.00321	5.12819	4.92262	4.82617	4.2486	4.15436	3.50568	3.64299	4.20206	4.41988	3.59598	3.70321	3.45255	3.77338	4.82187	4.28886	4.61811	3.88177	4.05119	4.93496	3.15948	4.19714	3.57172	5.36202	3.77579	3.73321	4.34285	4.69054	4.95092	4.99742	6.06018	3.93969	3.89228	3.69473	4.81992	4.00938	4.48633	4.43305	4.49669	3.86449	4.3192	4.72906	5.01254	4.84568	4.13714	3.79831	4.3925	4.11	4.87567	4.05258	3.74023	4.25943	4.73179	4.48987	4.39596	4.31641	5.52855	5.54667	4.5904	5.16512	5.16526	4.83714	4.06539
ENSG00000151208	2.97809	2.78614	1.21446	3.38825	3.2288	2.19807	3.15135	2.93297	2.73245	1.21446	2.34151	2.8422	2.52577	1.21446	3.43161	2.50088	3.33024	3.11933	3.23846	2.4695	2.63235	1.21446	1.21446	2.79542	2.26185	2.00958	1.21446	2.32303	3.19959	3.294	3.40591	1.21446	3.06952	1.21446	1.21446	1.21446	3.74152	2.14571	3.46775	3.07015	1.21446	1.21446	1.21446	1.21446	2.28689	1.21446	1.21446	2.27296	2.92705	2.89016	3.24239	1.21446	2.6844	3.79779	2.6916	3.36872	3.22623	3.42387	2.92377	1.79526	3.52236	3.6002	1.21446	2.83625	3.21986	2.17863	3.34614	2.76323	1.21446	2.83466	2.25638	1.21446	1.21446	3.48336	2.9035	2.22105	4.06782	3.35821	2.74148	2.51504	2.72042	2.84311	3.05567	3.28452	1.21446	1.21446	1.21446	2.8474	3.35871	3.23768	2.12506
ENSG00000151224	1.21446	1.21446	1.21446	1.21446	1.21446	1.21446	1.21446	1.21446	1.21446	1.21446	1.21446	1.21446	1.21446	1.21446	1.21446	1.21446	1.21446	1.21446	1.21446	1.21446	1.21446	1.21446	1.21446	1.21446	1.21446	1.21446	1.21446	1.21446	1.21446	1.21446	1.21446	1.21446	1.21446	1.21446	1.21446	1.21446	1.21446	1.21446	1.21446	1.21446	1.21446	1.21446	1.21446	1.21446	1.21446	1.21446	1.21446	1.21446	1.21446	1.21446	1.21446	1.21446	1.21446	1.21446	1.21446	1.21446	1.21446	1.21446	1.21446	1.21446	1.21446	1.21446	1.21446	1.21446	1.21446	1.21446	1.21446	1.21446	1.21446	1.21446	1.21446	1.21446	1.21446	1.21446	1.21446	1.21446	1.21446	1.21446	1.21446	1.21446	1.21446	1.21446	1.21446	1.21446	1.21446	1.21446	1.21446	1.21446	1.21446	1.21446	1.21446
ENSG00000151229	4.27775	5.12352	4.57432	4.194	3.82935	4.48138	3.96463	4.18776	1.21446	1.21446	4.26743	5.22134	2.52577	4.25572	3.43161	4.07046	4.58852	4.79646	3.37635	4.44925	3.92713	3.22394	4.55242	4.37797	5.37735	3.98804	4.19413	3.84175	3.86143	4.14357	1.21446	2.99091	1.21446	3.74661	4.70088	6.28687	2.31076	3.33831	4.33389	4.99839	3.25003	5.47847	4.34082	3.43076	2.09659	3.16993	2.72544	4.12049	4.04941	4.19714	3.75321	3.1029	4.29203	4.08166	3.60364	5.38445	3.75534	4.30391	4.24676	3.03133	3.71991	4.6918	1.21446	5.02441	3.54668	5.15714	4.67992	5.01865	4.69323	2.67747	1.21446	3.9971	1.21446	3.06857	1.21446	2.76307	3.64509	1.21446	3.67521	3.12614	2.72042	2.39501	3.45146	2.84627	1.21446	1.21446	3.81717	3.42604	3.92659	1.21446	3.68047
ENSG00000151233	5.42894	6.21779	6.48015	6.31158	5.97603	6.83161	6.13559	6.34639	5.89345	6.10713	6.20632	6.78448	6.5046	6.51681	5.67442	6.06527	6.4183	6.61404	5.84111	6.62491	6.39378	6.93128	5.41349	6.87547	6.20098	6.06023	6.37423	6.41204	6.19935	6.33611	5.9716	6.36288	6.19825	6.64514	6.40736	6.16714	6.92207	5.96828	6.33227	6.73957	6.23407	6.41772	6.19804	6.04949	6.25106	6.32254	6.50733	5.95485	6.26297	5.16916	6.41702	5.65264	6.45157	6.42533	5.38025	5.88409	5.77668	5.84021	5.07621	6.44791	5.9031	6.46992	5.77546	6.38369	5.56403	5.75539	5.64287	6.75847	6.22357	5.96255	6.37392	5.73172	5.35671	5.72333	6.07622	6.25399	6.09161	6.33439	6.13244	6.09672	6.03174	5.70517	6.39595	7.21287	4.93009	4.89678	5.28284	5.23032	5.57053	6.16183	6.17817
ENSG00000151239	5.11069	6.93423	6.5084	6.33446	5.33406	6.83161	5.86879	6.55965	6.3069	6.54738	7.13099	6.65889	5.14079	6.10219	5.05688	5.24789	6.51543	6.11383	5.42565	5.7983	6.75181	6.99239	4.55242	6.62105	5.95544	5.70732	5.19788	5.48575	5.31094	6.66908	6.27273	3.33432	6.30913	6.5634	5.64612	5.01919	5.7289	2.77794	6.60535	4.99839	7.06363	7.24325	6.19804	3.78004	5.92916	5.27246	4.3996	6.93259	6.47651	4.45215	6.11398	4.99708	6.27686	6.16484	5.56722	5.38445	5.74137	4.03559	3.52179	5.4396	6.2808	4.81974	5.23057	6.49206	4.48633	5.39778	4.84217	6.25984	4.5792	5.01807	5.71605	5.07215	1.21446	4.26968	4.87699	5.45687	3.87269	4.43161	5.2751	6.13867	4.68042	4.68845	5.21779	4.70679	1.21446	1.21446	5.49497	1.21446	6.04396	5.1965	5.76106
ENSG00000151240	3.58943	2.02888	3.22635	3.56035	2.98993	6.44259	3.74417	4.51793	3.48514	4.29137	6.17689	4.06935	6.8765	2.92986	5.85127	3.59425	5.93305	3.43459	3.08385	3.95533	4.24206	3.32817	1.21446	7.08076	3.56722	6.6335	4.10536	3.5061	5.41409	3.294	3.40591	4.48137	3.52335	4.10297	5.00179	3.02132	4.14493	6.05782	3.71301	3.2596	6.38264	4.07822	1.21446	2.4783	3.23883	3.50158	4.88457	4.00556	3.67685	6.46845	4.24729	1.21446	3.77579	2.55942	3.49003	3.36872	4.51917	3.25891	5.80063	4.07913	4.11606	5.01034	4.13368	4.5053	3.63982	3.24019	3.34614	4.13504	4.3192	3.80724	3.55663	4.08403	3.42914	5.64939	3.64616	5.45687	3.37095	6.06986	3.10029	4.20706	4.51408	6.23261	4.26123	4.38396	3.21167	1.21446	4.05421	2.8474	4.22376	2.998	3.13874
ENSG00000151247	6.12777	6.14217	6.29789	5.22822	6.09297	6.0854	6.15756	6.66869	6.14401	5.3911	6.56547	5.94584	5.7125	6.39563	5.23794	5.85183	6.3462	5.54043	6.59581	5.99467	6.23995	6.20652	4.55242	7.05316	5.83123	4.96418	6.06249	6.11507	6.26965	6.15491	6.46993	6.6899	5.68425	6.42626	6.40736	5.15173	7.16052	6.65357	6.34985	6.42549	5.66575	7.16642	4.95175	5.59022	5.78417	6.69675	7.75389	5.98495	6.51567	5.42636	5.96164	5.19115	6.59173	6.57304	5.98547	6.43775	6.4584	5.94701	4.50384	6.3501	5.88333	6.58171	5.70395	6.34085	6.78685	5.78389	5.11996	6.00262	5.37642	6.30862	6.18618	5.30366	4.95365	5.96592	5.91506	5.13214	5.90412	5.08526	6.14413	5.39802	5.73922	5.01781	6.20375	6.75859	3.87608	3.6621	5.37149	5.46495	6.07354	5.08646	5.97374
ENSG00000151276	1.21446	2.02888	1.21446	1.21446	1.21446	1.21446	1.21446	2.11094	1.21446	1.21446	2.93783	1.21446	1.21446	1.21446	1.21446	1.21446	1.21446	1.21446	1.21446	1.21446	1.21446	1.21446	1.21446	2.15675	1.21446	1.21446	2.55367	1.21446	1.21446	1.21446	1.21446	1.21446	1.21446	1.21446	1.21446	1.21446	1.21446	1.21446	1.21446	1.21446	1.21446	1.21446	1.21446	1.21446	2.09659	1.21446	1.21446	1.21446	3.15948	1.21446	1.21446	1.21446	1.21446	2.30079	1.21446	2.53089	3.22623	1.21446	1.21446	1.21446	1.21446	1.21446	1.21446	2.6359	1.21446	2.55479	1.21446	1.21446	1.21446	1.21446	1.21446	1.21446	1.21446	1.21446	1.21446	1.21446	1.21446	1.21446	2.2063	1.21446	2.46147	1.21446	1.21446	1.21446	1.21446	1.21446	2.93044	1.21446	1.21446	1.21446	2.12506
ENSG00000151287	5.11069	5.15474	5.55066	5.27641	5.74527	5.72098	5.69928	4.96811	5.1479	4.917	5.50747	5.99126	5.27482	4.77065	3.7108	5.08922	5.67135	5.51956	4.35615	5.66261	5.74691	5.80765	4.08974	5.98937	4.70913	5.18189	4.69524	4.92429	4.1919	4.86923	4.92262	4.60586	4.80166	4.79233	5.38083	3.76148	6.02244	5.68874	5.173	4.22095	5.50185	5.42657	1.21446	4.48728	4.92681	6.04985	5.49851	4.32532	3.35555	4.19714	5.52719	3.74344	4.96538	5.16251	4.68106	5.23333	4.60087	4.38302	3.52179	4.86962	4.42395	5.17847	4.67701	4.70018	5.01097	5.32197	4.67992	4.72775	4.79877	4.27057	5.06822	5.15355	4.38956	4.94521	5.32613	5.31442	3.55984	5.13674	4.94023	5.14642	5.20052	4.86263	4.35247	5.70429	3.21167	1.21446	4.5904	4.13346	4.85917	4.44775	4.87294
ENSG00000151292	4.73673	6.26132	4.67828	4.95937	5.10193	5.43275	5.13766	4.87966	4.4113	5.89622	5.68544	6.078	6.29412	5.17757	4.95695	4.77794	5.28634	6.02786	5.9286	4.64342	5.39723	6.69436	5.94751	6.66548	4.09625	6.45469	5.23963	6.52913	5.53338	4.86923	6.3887	4.27126	4.72322	6.07931	4.88893	5.19332	6.81803	5.74377	5.85419	5.46293	6.84209	5.93344	7.2312	5.04188	4.92681	5.12021	5.94023	5.53368	4.85491	5.30352	4.70044	4.17589	5.08234	5.56913	4.43529	6.1029	3.60124	4.22007	4.90975	6.09218	6.38281	5.01034	4.94977	5.69287	4.90593	4.50391	3.34614	5.46681	5.30686	6.007	5.68086	4.79573	1.21446	5.86069	3.13347	5.39754	4.90947	5.13674	4.94023	5.14642	5.52428	4.77821	4.80252	5.70429	3.21167	1.21446	4.73176	5.02507	3.99134	3.90759	4.49559
ENSG00000151304	5.778	5.05895	4.67828	4.83584	5.12966	5.59251	6.21107	5.37574	6.11497	6.5292	5.16086	6.90792	3.45863	6.19231	3.7108	5.80166	5.97467	5.75203	7.30807	5.62659	6.27433	7.44994	3.38932	6.65082	5.13562	5.29286	5.53599	6.93766	6.1102	7.66374	6.24221	4.27126	5.8028	5.95653	5.38083	6.86305	7.08782	5.10905	5.35861	6.54931	6.23407	5.93344	6.82226	5.19986	4.7926	5.14298	5.48057	5.89267	4.79212	6.8209	7.59482	3.1029	5.53982	5.48256	4.43529	4.80259	3.75534	5.5323	6.06018	5.29252	4.76608	5.14639	4.13368	5.83355	5.6092	6.96653	3.34614	6.06741	4.94372	5.97752	5.17347	4.31635	4.6035	5.67446	5.2378	6.1621	5.15442	7.17558	5.89003	6.61539	5.68843	5.65892	4.8343	6.45168	3.21167	1.21446	4.92049	3.64034	6.10252	4.03368	4.66972
ENSG00000151320	4.22754	4.84564	3.70604	3.38825	4.98529	4.65347	4.99797	3.11174	3.81886	6.00553	3.08318	5.53982	4.559	4.68991	4.31339	5.00275	3.84653	4.96092	3.90854	5.76556	5.51712	5.44118	5.17982	5.29924	4.55943	4.58099	4.91795	3.05481	4.4094	4.29349	3.40591	4.19361	5.55504	4.58537	4.13075	4.31471	4.6733	3.72713	4.76258	5.46293	5.16041	5.89581	3.22682	5.19986	4.25746	4.89711	6.74339	5.98495	2.24055	3.88489	4.05666	1.21446	4.81106	4.89128	4.70591	9.28277	5.97207	3.82271	1.21446	3.56183	3.97097	4.15547	4.51808	4.93078	3.88602	4.35843	4.67992	3.78765	4.74698	6.03589	5.53083	4.16584	3.82858	5.02561	2.9035	4.57427	3.02302	4.25489	3.86163	4.65944	3.94081	3.6346	4.0031	3.91886	1.21446	1.21446	3.35956	3.64034	3.78716	4.44775	4.06539
ENSG00000151322	1.21446	1.21446	1.21446	1.21446	1.21446	1.21446	1.21446	1.21446	1.21446	1.21446	1.21446	1.21446	1.21446	1.21446	1.21446	1.97325	2.61958	1.21446	1.21446	1.21446	1.21446	1.21446	1.21446	1.21446	1.21446	1.21446	1.21446	1.21446	1.21446	1.21446	1.21446	1.21446	1.21446	1.94756	1.21446	2.53109	1.21446	1.21446	1.21446	1.21446	1.21446	1.21446	1.21446	1.21446	1.21446	1.21446	1.21446	1.21446	1.21446	1.21446	1.21446	1.21446	1.21446	1.63335	1.21446	1.21446	1.21446	1.21446	1.21446	1.21446	1.21446	1.21446	1.21446	1.21446	1.21446	1.21446	1.21446	1.21446	1.21446	1.21446	1.21446	1.21446	1.21446	1.21446	1.21446	1.21446	1.21446	1.21446	1.21446	1.21446	1.21446	1.21446	1.21446	1.21446	1.21446	1.21446	1.21446	1.21446	1.21446	1.21446	1.21446
ENSG00000151327	7.00885	7.85114	7.70934	7.45852	7.04435	7.15478	7.34905	7.40342	6.58606	7.0074	6.69564	7.21247	6.68821	7.24833	7.82154	7.16189	7.10778	6.99976	6.795	6.77209	7.4773	7.16155	7.23534	7.24587	7.15584	6.90129	6.67655	7.1426	6.93822	6.9835	6.77702	7.09948	6.57624	7.01665	6.95946	6.24805	6.3923	6.99675	6.4181	6.75435	6.53859	6.71621	8.19603	7.20826	6.8966	6.86305	6.83078	6.75198	7.25484	7.17549	6.56528	7.48012	7.17758	6.95174	6.84706	7.21735	6.73433	7.23599	7.40229	6.9926	7.14994	7.1875	6.83684	7.07449	7.20906	7.02729	6.82822	7.04229	6.93667	6.47598	6.94721	6.95598	7.96543	7.21533	6.86012	6.41192	6.37042	7.00675	7.17899	6.8689	6.74086	7.01603	6.89988	6.77731	7.8022	7.36661	7.00883	6.84903	5.78253	7.38219	6.51632
ENSG00000151332	1.21446	5.02554	5.65561	2.9547	2.50699	3.5183	2.94771	2.72268	4.50472	3.31496	4.08632	2.50027	1.21446	3.20432	2.57347	3.22003	4.35392	5.62103	3.50105	2.94097	3.66842	4.38397	3.38932	3.91193	2.96022	6.26415	3.54798	1.21446	3.19959	2.48072	3.61891	2.99091	3.86058	4.0496	2.91087	4.45921	3.48392	1.21446	4.26045	6.22781	6.09736	4.20869	4.34082	1.21446	3.16388	3.42624	3.77859	4.22665	3.81262	5.74211	4.46679	1.21446	4.50957	3.46586	3.42936	4.76622	4.95092	1.21446	2.92377	3.86431	3.62476	3.4985	2.98688	3.76575	4.38511	2.82996	1.21446	5.62601	3.15523	2.83466	3.55663	2.9713	2.84985	3.06857	3.32764	5.51384	3.55984	5.28092	4.07633	3.7719	3.75094	2.84311	3.75511	4.17071	1.21446	1.21446	2.24272	3.16975	3.13862	2.69889	2.48251
ENSG00000151338	8.39797	9.40389	9.45446	9.23411	9.38117	10.2505	9.78802	9.08263	9.63855	8.71462	9.99943	10.5394	8.84228	9.01395	8.10312	9.97491	9.96468	10.0915	8.88684	9.43346	9.52829	8.95478	9.48371	10.2927	9.5743	8.58278	8.87506	9.18396	9.19841	9.6964	8.91629	7.98725	9.17365	9.66662	9.51836	9.28002	8.85889	9.91366	9.2589	9.42758	9.57361	9.13542	8.41332	9.6417	9.23683	9.1736	8.95804	9.20732	9.47862	8.79922	9.29755	9.0894	9.29404	10.0667	9.14724	9.19208	8.65424	9.14217	8.51826	8.95197	9.09748	8.79432	8.58998	9.5785	8.68974	9.30556	8.59343	9.47274	9.97631	10.0943	9.4791	9.71018	7.29557	9.60723	8.21249	9.6242	8.53072	9.24953	9.43321	9.60212	9.72082	9.21503	8.17597	9.09067	7.23197	7.57264	8.36833	7.59207	8.33686	8.39704	8.32607
ENSG00000151348	5.2416	5.35608	7.39831	6.08743	5.42627	6.3953	5.15967	5.99482	5.50272	5.46963	5.57682	5.67596	5.42068	5.54055	5.23794	5.71394	5.19517	6.7983	5.04894	5.95168	4.87489	5.3737	4.08974	5.58852	5.42116	5.97978	5.69427	6.73813	5.463	5.53742	5.26489	4.82617	5.64246	5.65674	4.76637	4.0655	7.40751	5.26801	7.49428	5.69552	5.88111	5.45275	4.13545	5.34212	5.21573	6.00099	6.04149	5.26539	5.7082	4.45215	5.17275	5.19115	5.45581	5.1221	5.48394	5.54272	7.16523	7.19329	5.22529	5.98324	5.64581	5.30005	4.94977	5.57442	5.5409	7.16345	4.98781	6.00262	5.27077	5.15648	5.01254	5.07215	7.80359	5.489	5.59839	5.47611	6.09161	6.14696	5.86196	5.53018	6.22219	5.51051	5.66773	5.78063	5.68301	5.25829	5.53388	6.78561	7.34211	5.43947	5.28182
ENSG00000151353	4.70064	4.76679	5.17999	5.78902	4.75496	5.96094	5.40035	6.09597	5.74964	6.37488	6.48372	5.61919	6.1485	6.03882	7.00779	5.56141	5.90462	5.54043	5.51326	4.90758	5.85694	6.48701	6.64173	5.77607	4.63626	5.80399	5.83684	6.55145	5.78478	5.04698	6.11326	6.09463	5.55504	5.74189	5.20382	4.65151	7.57111	6.48638	6.01718	5.18521	6.28532	5.77662	7.04118	5.50214	5.49958	6.03779	6.08957	4.73578	5.23074	5.91966	6.28063	6.19425	5.98529	5.80645	5.60712	5.36034	5.59074	5.49754	6.06018	6.32285	5.2417	6.46992	6.41303	6.10517	5.07694	4.86767	6.09101	6.59243	5.62514	5.39864	6.02733	5.67784	7.02873	5.13831	5.52573	5.39754	5.5881	5.03185	5.31712	6.19277	5.43459	5.28524	5.35514	6.54935	7.37456	6.60678	5.08714	6.24048	5.27144	5.7941	6.45475
ENSG00000151360	1.21446	1.21446	1.21446	1.21446	1.21446	1.21446	1.21446	1.21446	1.21446	1.21446	1.21446	1.21446	1.21446	1.21446	1.21446	1.21446	1.21446	1.21446	1.21446	1.21446	1.21446	1.21446	1.21446	1.21446	1.21446	1.21446	1.21446	1.21446	1.21446	1.21446	1.21446	1.21446	1.21446	1.21446	1.21446	1.21446	1.21446	1.21446	1.21446	1.21446	1.21446	1.21446	1.21446	1.21446	1.21446	1.21446	1.21446	1.21446	1.21446	1.21446	1.21446	1.21446	1.21446	1.21446	1.21446	1.21446	1.21446	1.21446	1.21446	1.21446	1.21446	1.21446	1.21446	1.21446	1.21446	1.21446	1.21446	1.21446	1.21446	1.21446	1.21446	1.21446	1.21446	1.21446	1.21446	1.21446	1.21446	1.21446	1.21446	1.21446	1.21446	1.21446	1.21446	1.21446	1.21446	1.21446	1.21446	1.21446	1.21446	1.21446	1.21446
ENSG00000151364	1.21446	1.21446	1.21446	1.21446	1.21446	1.21446	1.21446	1.21446	1.21446	1.21446	1.21446	1.21446	1.21446	1.21446	1.21446	1.21446	1.21446	1.21446	1.21446	1.21446	1.21446	1.21446	1.21446	1.21446	1.21446	1.21446	1.21446	1.21446	1.21446	1.21446	1.21446	1.21446	1.21446	1.21446	1.21446	1.21446	1.21446	1.21446	1.21446	1.21446	1.21446	1.21446	1.21446	1.21446	1.21446	1.21446	2.19536	1.21446	1.21446	1.21446	1.21446	1.21446	1.21446	1.21446	1.21446	1.21446	1.21446	1.21446	1.21446	1.21446	1.21446	1.21446	1.21446	1.21446	1.21446	1.21446	1.21446	2.01621	1.21446	1.21446	1.21446	1.21446	1.21446	1.21446	1.21446	1.21446	1.21446	1.21446	1.21446	1.21446	1.21446	1.21446	1.21446	1.21446	1.21446	1.21446	1.21446	1.21446	1.21446	1.21446	1.21446
ENSG00000151365	1.21446	1.21446	1.21446	1.21446	1.21446	1.21446	1.21446	1.21446	1.21446	1.21446	1.21446	1.21446	1.21446	1.21446	1.21446	1.21446	1.21446	1.21446	1.21446	1.21446	1.21446	1.21446	1.21446	1.21446	1.21446	1.21446	1.21446	1.21446	1.21446	1.21446	1.21446	1.21446	1.21446	1.21446	1.21446	1.21446	1.21446	1.21446	1.21446	1.21446	1.21446	1.21446	1.21446	1.21446	1.21446	1.21446	1.21446	1.21446	1.21446	1.21446	1.21446	1.21446	1.21446	1.21446	1.21446	1.21446	1.21446	1.21446	1.21446	1.21446	1.21446	1.21446	1.21446	1.21446	1.21446	1.21446	1.21446	1.21446	1.21446	1.21446	1.21446	1.21446	1.21446	1.21446	1.21446	1.21446	1.21446	1.21446	1.21446	1.21446	1.21446	1.21446	1.21446	1.21446	1.21446	1.21446	1.21446	1.21446	1.21446	1.21446	1.21446
ENSG00000151366	6.08669	6.55745	6.87674	7.7497	6.6742	6.97998	6.82586	6.89873	6.40609	6.71756	7.1837	7.26882	5.05389	7.98748	7.98189	7.00837	7.47907	7.14283	7.99994	7.07529	7.135	6.42184	5.94751	7.20131	5.92538	7.01857	6.75037	7.01997	6.64236	6.74796	8.20754	7.7607	8.18875	7.28937	6.52477	8.24219	5.62978	6.97395	8.08803	7.39626	7.91412	6.73762	2.69039	7.47773	6.50689	8.20407	8.17983	8.58282	7.12164	7.37116	7.23051	7.05268	6.94528	7.10417	6.59316	5.84992	6.27321	7.98897	8.02567	7.74845	6.927	7.27137	4.13368	6.8486	6.03018	8.01979	8.20648	7.09757	6.76627	7.00004	7.58244	6.73675	7.29557	7.21533	7.14065	7.76105	7.26036	7.98783	7.52119	7.36899	7.83739	8.8024	7.56841	8.11881	7.46234	8.79339	7.17767	8.34485	7.88663	6.82253	7.99424
ENSG00000151376	1.21446	1.21446	1.21446	3.18997	1.21446	1.91657	1.90313	2.11094	1.21446	1.21446	2.02127	1.21446	1.21446	1.21446	1.21446	1.21446	1.93753	2.69542	1.21446	2.4695	1.21446	1.21446	1.21446	2.3589	2.26185	2.55986	2.55367	3.30012	2.33304	1.21446	1.21446	1.21446	1.21446	1.21446	1.21446	1.21446	2.54231	1.21446	1.21446	1.21446	2.29347	2.3704	1.21446	1.21446	1.21446	1.91057	4.05119	1.21446	1.21446	1.21446	1.21446	1.21446	1.21446	2.13855	1.21446	3.36872	1.21446	1.21446	1.21446	2.69561	1.21446	2.3756	1.21446	2.05672	1.21446	1.21446	1.21446	2.01621	2.13371	1.96909	2.25638	1.21446	1.21446	1.21446	1.21446	1.93329	1.99264	1.21446	2.41807	2.70098	1.21446	4.48987	1.95056	2.3138	3.21167	4.89678	1.21446	1.21446	2.29545	1.21446	1.21446
ENSG00000151379	1.21446	1.21446	1.21446	1.21446	1.21446	1.21446	1.21446	1.21446	1.21446	1.21446	1.21446	1.21446	1.21446	1.21446	1.21446	1.21446	1.21446	1.21446	1.21446	1.21446	1.21446	1.21446	1.21446	1.21446	1.21446	1.21446	1.21446	1.21446	1.21446	1.21446	1.21446	1.21446	1.21446	1.21446	1.21446	1.21446	1.21446	1.21446	1.21446	1.21446	1.21446	1.21446	1.21446	1.21446	1.21446	1.21446	1.21446	1.21446	1.21446	1.21446	1.21446	1.21446	1.21446	1.21446	1.21446	1.21446	1.21446	1.21446	1.21446	1.21446	1.21446	1.21446	1.21446	1.21446	1.21446	1.21446	1.21446	1.21446	1.21446	1.21446	1.21446	1.21446	1.21446	1.21446	1.21446	1.21446	1.21446	1.21446	1.21446	1.21446	1.21446	1.21446	1.21446	1.21446	1.21446	1.21446	1.21446	1.21446	1.21446	1.21446	1.21446
ENSG00000151388	1.21446	1.21446	1.21446	1.21446	1.21446	1.21446	1.21446	1.21446	1.21446	1.21446	1.21446	1.21446	1.21446	1.21446	1.21446	1.21446	1.21446	1.21446	1.21446	1.21446	1.21446	1.21446	1.21446	1.21446	1.21446	1.21446	1.21446	1.21446	1.21446	1.21446	1.21446	1.21446	1.21446	1.21446	1.21446	1.21446	1.21446	1.21446	1.21446	1.21446	1.21446	1.21446	1.21446	1.21446	1.21446	1.21446	1.21446	1.21446	1.21446	1.21446	1.21446	1.21446	1.21446	1.21446	1.21446	1.21446	1.21446	1.21446	1.21446	1.21446	1.21446	1.21446	1.21446	1.21446	1.21446	1.21446	1.21446	1.21446	1.21446	1.21446	1.21446	1.21446	1.21446	1.21446	1.21446	1.21446	1.21446	1.21446	1.21446	1.21446	1.21446	1.21446	1.21446	1.21446	1.21446	1.21446	1.21446	1.21446	1.21446	1.21446	1.21446
ENSG00000151413	6.56658	6.53399	6.05125	6.00422	6.88334	6.97998	6.52167	5.99482	6.25463	6.24722	7.68979	7.49561	6.22975	7.22719	4.73326	6.74228	6.49652	7.41508	6.08906	6.62491	6.40416	7.43351	5.79057	7.51222	6.66814	6.13642	6.69162	5.38971	6.33667	6.5567	5.93389	6.66177	5.46195	6.91782	6.30164	6.10333	6.15656	7.9764	6.4991	6.44384	6.23407	6.75872	7.17941	5.61843	7.67057	7.726	6.18116	6.48358	5.80632	6.22004	7.68938	4.99708	6.19645	6.82707	6.09229	5.62589	6.03172	5.38792	7.05081	6.96204	7.02035	6.08756	5.66681	6.28168	5.77688	6.44957	5.88432	7.03421	6.68658	6.67261	6.05506	5.75792	4.95365	5.88236	5.04289	5.98566	5.5881	5.90205	5.69698	5.70809	6.32543	6.90173	5.53926	6.63398	4.32083	3.6621	6.40087	5.16512	5.32171	5.56766	7.64751
ENSG00000151414	5.11069	6.38455	6.08918	7.43755	7.01504	7.11449	6.27275	6.29627	6.17247	6.58306	7.49503	7.1202	3.86141	6.66048	5.23794	6.43773	6.35672	7.0587	6.28402	6.39834	7.32177	6.58948	5.17982	7.12384	6.83897	5.515	7.37206	6.69868	6.70456	6.46626	6.83948	5.22426	7.37304	7.07679	6.13924	6.85016	6.97947	5.8479	6.97731	6.93382	7.07822	7.44538	7.1257	6.96693	7.63528	6.30253	6.79501	7.03676	6.14302	6.00083	7.5059	6.71818	7.32186	6.65434	5.64594	5.66574	4.82105	5.13976	3.93155	7.11273	6.39681	6.12086	6.9021	6.57448	6.95344	6.15487	7.46967	6.78759	6.57299	6.52771	6.55947	5.70503	2.84985	5.81634	5.73354	7.36774	5.72673	5.96019	6.20122	6.00896	6.34193	5.61113	6.14197	6.3469	3.87608	4.41107	5.49497	7.22869	6.0881	4.44775	6.27044
ENSG00000151418	1.21446	1.21446	1.21446	1.21446	1.21446	1.21446	1.21446	1.21446	1.21446	1.21446	1.21446	1.21446	1.21446	1.21446	1.21446	1.21446	1.21446	1.21446	1.21446	1.21446	1.21446	1.21446	1.21446	1.21446	1.21446	1.21446	1.21446	1.21446	1.21446	1.21446	1.21446	1.21446	1.21446	1.21446	1.21446	1.21446	1.21446	1.21446	1.21446	1.21446	1.21446	1.21446	1.21446	1.21446	1.21446	1.21446	1.21446	1.21446	1.21446	1.21446	1.21446	1.21446	1.21446	1.21446	1.21446	1.21446	1.21446	1.21446	1.21446	1.21446	1.21446	1.21446	1.21446	1.21446	1.21446	1.21446	1.21446	1.21446	1.21446	1.21446	1.21446	1.21446	1.21446	1.21446	1.21446	1.21446	1.21446	1.21446	1.21446	1.21446	1.21446	1.21446	1.21446	1.21446	1.21446	1.21446	1.21446	1.21446	1.21446	1.21446	1.21446
ENSG00000151422	6.43098	5.9065	5.60409	6.03249	6.26481	6.37594	6.25248	5.76829	5.85882	4.53196	6.588	7.16047	5.27482	5.14775	4.60666	5.91611	6.20188	6.39129	5.00922	5.58964	6.2515	5.73788	4.90038	6.79777	5.69527	5.85902	5.94152	5.61875	5.93086	5.94757	6.14659	4.66422	5.94703	6.31964	5.80949	3.76148	5.08756	5.06639	5.09145	5.97356	5.97779	6.46983	6.14499	5.40828	5.4852	5.78706	4.51079	5.82769	6.49622	4.85533	3.91329	4.17589	5.45581	6.13276	5.63312	5.81492	6.2483	4.66139	5.07621	5.34777	5.75866	5.04559	4.75026	5.47209	5.56403	5.11279	4.84217	5.89962	6.16594	6.22332	5.01254	5.62187	4.38956	5.90371	5.14366	5.58644	5.15442	4.72995	5.4171	5.50898	5.6087	5.45742	4.73675	5.31663	3.21167	1.21446	4.66284	3.98788	4.423	4.76734	4.14691
ENSG00000151445	5.6708	5.9065	6.32991	5.75547	5.96072	6.45186	6.52167	5.86322	5.85882	5.46963	5.88078	6.02076	5.4884	4.88377	6.27981	5.76721	6.11773	6.08574	6.12653	5.69776	6.35148	5.46299	7.29491	5.37274	5.23726	5.99624	5.56907	5.88822	4.1919	5.85547	6.3887	5.50396	4.35717	5.42908	5.29506	6.10333	4.36068	6.80337	6.40134	5.78471	5.3168	5.6238	3.22682	5.08304	5.34886	6.24077	4.23621	6.01444	5.92752	4.85533	3.91329	5.19115	5.82059	5.66207	5.63312	5.49925	4.82105	6.34858	5.70255	5.36125	5.11146	6.13723	5.90861	5.54952	5.96224	5.01973	6.02536	5.08297	6.14621	6.07816	6.30636	4.98583	5.84774	5.59789	3.78086	5.83006	5.41131	5.28092	5.59831	6.19277	5.88165	5.95518	4.89581	4.6533	6.45697	5.25829	4.25657	6.17595	5.74624	5.29868	5.99554
ENSG00000151458	3.41586	3.89829	2.89662	4.4699	5.10193	4.89161	3.74417	4.26029	4.08677	6.03161	4.32293	4.42297	3.25571	4.95448	3.43161	5.06098	3.96394	3.33782	4.35615	4.90758	4.61174	5.50563	1.21446	3.86064	4.09625	4.74685	3.05065	4.53068	3.19959	4.55248	4.47124	2.14373	4.552	5.18296	3.79082	5.61617	1.21446	4.11624	4.40369	5.2702	3.78323	3.48952	3.6019	4.81612	4.07473	4.72628	3.08127	4.93496	4.34268	1.21446	3.75321	3.74344	4.29203	4.40137	4.06161	3.87013	4.43245	2.84567	2.92377	4.50471	4.18329	3.94428	2.27903	3.76575	4.15779	5.01973	2.78412	5.14452	4.08676	4.22042	2.25638	3.45332	1.21446	3.97388	3.64616	4.53784	2.72044	2.92929	4.46452	3.69673	4.45399	3.6346	4.0031	4.51004	1.21446	1.21446	3.53012	3.42604	3.85865	3.76876	3.29668
ENSG00000151461	8.3322	8.86045	7.80351	7.9628	8.53742	8.99503	9.15731	7.50246	8.82983	6.96747	7.57612	8.92951	9.32725	7.2965	7.12697	8.84496	8.89493	8.37539	6.62227	7.90436	7.80163	7.80954	8.11747	8.83097	8.53661	7.46481	7.39065	6.81392	8.04123	7.39638	6.61983	8.39857	6.80149	8.29079	7.97454	7.04378	9.00617	8.4633	7.69318	7.13916	7.13516	7.39239	7.84362	7.72424	7.07961	8.15473	8.7099	6.75198	7.44931	6.72868	8.79328	7.05268	7.26882	8.66372	8.14322	7.32062	7.77455	8.24555	7.05081	8.04974	7.4475	8.43309	8.0926	7.55526	7.03003	7.93989	7.4448	7.58583	8.33656	8.91292	7.75276	8.53932	8.42109	8.43173	7.84641	8.38356	7.74276	7.21189	7.85912	7.97758	7.81392	7.53363	7.64606	7.73424	7.93086	7.50718	8.091	7.26014	7.52432	8.13336	8.61688
ENSG00000151465	6.03002	6.18801	6.36124	6.42252	6.21409	5.99942	6.12448	6.66869	6.14401	6.45411	5.57682	5.49843	6.29412	5.92073	6.87786	5.97764	5.94706	5.80471	6.36461	5.87703	6.0677	5.0949	7.40715	5.81609	6.59371	5.85902	5.53599	5.95676	6.19935	6.03412	6.27273	6.34529	5.76436	5.94221	5.74635	5.86753	5.8571	6.38628	6.31447	5.69552	6.15361	5.25852	5.55136	5.91965	6.41146	5.898	6.42544	6.23084	6.33042	6.22004	5.66528	7.23911	6.08918	6.04067	6.3798	5.90087	6.00221	6.61449	7.1283	6.20095	6.49118	6.34872	6.75088	6.07934	5.56403	6.25995	6.09101	5.68919	6.18541	6.21072	6.61636	7.0114	6.55601	6.06397	6.70455	6.41192	6.58324	6.59493	6.51213	6.4476	6.0719	6.59344	6.52736	6.30448	7.5043	7.29083	5.87407	6.86957	6.51181	6.98409	6.75212
ENSG00000151466	6.10051	7.58054	6.7641	6.21623	7.70722	7.02415	7.25036	7.20958	6.64815	6.29104	7.24166	7.592	6.34362	7.28971	5.73582	7.35953	7.28346	7.18973	6.6091	7.58183	7.22556	7.49813	6.81456	7.42448	7.0345	6.54687	6.41113	6.28459	6.94682	7.14763	7.22976	5.26236	6.85727	7.69096	7.16627	7.12094	6.46302	6.96241	6.98858	7.17254	6.73562	7.25814	5.46728	7.3988	6.7483	5.53562	6.59317	7.60003	7.47931	6.15062	6.76249	7.00204	6.50261	6.91216	5.89175	6.18737	6.62247	6.04643	5.97876	6.39002	5.99806	6.37655	5.84358	6.62889	6.34217	6.58512	6.27171	6.25984	7.04713	7.60671	7.22834	7.18531	4.78933	6.91287	5.99789	7.70928	5.80033	7.17558	6.81233	6.75671	7.30938	6.82017	6.05077	6.18796	5.35545	5.25829	5.87407	5.4098	6.11679	6.54016	6.09984
ENSG00000151468	1.21446	2.02888	1.21446	1.21446	1.21446	1.21446	1.21446	1.21446	1.21446	2.21864	1.21446	1.21446	1.21446	1.21446	1.21446	1.21446	1.21446	1.21446	1.21446	1.21446	1.21446	1.21446	1.21446	1.21446	1.21446	1.21446	1.21446	1.21446	1.21446	1.21446	1.21446	1.21446	1.21446	1.21446	1.21446	1.21446	1.21446	1.21446	1.21446	1.21446	1.21446	1.21446	1.21446	1.21446	1.21446	1.21446	1.21446	1.21446	1.21446	1.21446	1.21446	1.21446	1.21446	1.93504	1.21446	1.21446	1.21446	1.21446	1.21446	2.03048	1.21446	1.21446	1.21446	1.21446	1.21446	1.21446	1.21446	1.21446	2.13371	1.21446	1.21446	1.21446	1.21446	1.21446	1.21446	1.21446	1.21446	1.21446	1.92257	1.98196	1.21446	1.21446	1.21446	1.21446	1.21446	1.21446	1.21446	1.21446	1.21446	1.21446	3.13874
ENSG00000151470	3.50548	4.63966	4.86583	3.38825	5.2355	4.86394	4.63819	5.99482	4.20351	4.10451	5.4593	5.36657	4.22674	5.26346	3.43161	6.66964	4.26615	5.10837	4.88294	5.49288	5.90164	4.88421	3.38932	5.28026	4.09625	6.10643	3.54798	3.5061	4.50671	4.55248	4.92262	4.60586	5.19876	5.00097	5.05504	5.48859	3.66102	4.02876	4.33389	3.82352	4.6334	5.0681	4.95175	4.76634	5.49958	3.16993	5.24564	4.41751	3.67685	3.47975	5.92548	4.50541	4.96538	4.48078	3.75783	4.06516	3.22623	3.70243	3.93155	4.75125	4.85039	4.501	3.60034	5.33297	5.25833	4.27963	3.34614	4.55643	4.63736	5.04685	4.46542	3.45332	1.21446	4.2014	6.26637	4.67823	4.06782	4.72995	3.91852	3.91083	5.30555	5.22292	4.51891	4.9253	3.87608	1.21446	3.68126	4.26526	4.423	3.76876	3.97879
ENSG00000151474	5.19066	4.72567	5.88867	4.83584	5.10193	5.78115	5.26491	4.395	5.1479	3.76642	3.80093	6.0639	1.21446	4.95448	4.84949	4.46812	5.0465	3.96664	4.47836	4.87712	4.74939	3.11042	6.089	3.91193	4.84454	4.44246	4.75427	4.61862	4.84031	5.41355	5.0695	5.43898	4.552	3.74661	5.10637	5.81534	1.21446	4.19855	4.10086	4.9476	5.21446	5.13443	4.34082	4.60557	4.61811	3.82535	2.97401	4.80532	5.2772	5.02085	3.11087	5.19115	6.45157	4.02936	4.68106	5.40816	6.06064	5.84021	5.59728	4.07913	5.17806	4.08858	3.89277	5.06021	5.01097	3.80064	4.49669	4.55643	4.5792	5.15648	4.46542	4.63438	3.82858	4.72182	5.04289	3.63713	4.06782	5.03185	4.57328	5.03193	4.18411	5.74997	4.70269	4.24545	3.87608	5.25829	5.18833	5.09681	4.05319	4.25597	4.72331
ENSG00000151475	1.21446	1.21446	1.21446	1.21446	1.21446	1.21446	1.21446	1.21446	1.21446	1.21446	1.21446	1.21446	1.21446	1.21446	1.21446	1.21446	1.21446	1.21446	1.21446	1.21446	1.21446	1.21446	1.21446	1.21446	1.21446	1.21446	1.21446	1.21446	1.21446	1.21446	1.21446	1.21446	1.21446	1.21446	1.21446	1.21446	1.21446	1.21446	1.21446	1.21446	1.21446	1.21446	1.21446	1.21446	1.21446	1.21446	1.21446	1.21446	1.21446	1.21446	1.21446	1.21446	1.21446	1.21446	1.21446	1.21446	1.21446	1.21446	1.21446	1.21446	1.21446	1.21446	1.21446	1.21446	1.21446	1.21446	1.21446	1.21446	1.21446	1.21446	1.21446	1.21446	1.21446	1.21446	1.21446	1.21446	1.21446	1.21446	1.21446	1.21446	1.21446	1.21446	1.21446	1.21446	1.21446	1.21446	1.21446	1.21446	1.21446	1.21446	1.21446
ENSG00000151490	5.29078	5.1853	4.57432	4.62778	4.52264	5.97388	4.84311	4.26029	4.50472	4.45623	4.93237	6.36916	4.92914	5.17757	4.73326	6.13443	4.7581	5.69734	5.39521	4.64342	5.07098	5.66456	4.55242	5.72093	4.392	4.82304	5.39545	3.30012	4.84031	5.20504	5.13764	5.47184	4.2486	5.38736	4.88893	5.5538	4.71282	4.34991	5.55363	7.52244	4.98481	4.63513	4.82187	4.91075	4.69553	4.22293	7.53288	4.99562	4.85491	6.8209	5.26267	4.17589	4.03442	4.60394	4.95395	4.83807	4.67812	4.83929	3.93155	4.85056	4.24744	3.94428	4.43138	6.03522	6.28773	6.33881	4.84217	4.68682	5.07528	4.76423	6.28311	4.08403	4.78933	5.02561	2.9035	4.60977	3.72527	4.97637	6.10876	7.07726	4.62711	4.94233	3.61186	4.70679	3.87608	1.21446	3.81717	3.64034	4.51295	3.43934	4.72331
ENSG00000151491	1.21446	3.22999	2.89662	2.2583	4.0815	4.77752	4.50626	4.395	6.05508	3.48307	2.02127	4.17982	4.32994	5.26346	5.47272	4.84587	4.62409	4.72496	4.47836	3.46041	4.0935	4.51607	3.38932	3.91193	4.96818	3.6891	5.01748	3.05481	4.68329	3.97556	1.21446	3.60534	1.21446	4.94441	3.14161	6.56462	4.86074	2.14571	3.46775	1.21446	2.29347	3.93422	4.13545	3.97119	4.50783	1.21446	5.36791	5.53368	2.24055	5.42636	2.60019	4.99708	4.60693	4.55595	5.25176	5.12292	3.89374	4.03559	5.59728	2.03048	4.18329	4.64645	1.21446	4.08189	5.04434	5.06702	4.28608	1.21446	5.59631	4.11438	2.65907	1.21446	1.21446	3.8889	2.61771	1.93329	2.8814	1.21446	4.57328	1.21446	6.16765	2.84311	3.36332	3.72109	5.82247	1.21446	1.21446	3.82513	1.98756	4.44775	3.68047
ENSG00000151498	3.94515	4.95628	5.24881	5.27641	4.64355	4.48138	4.32186	5.24056	5.02796	5.07642	4.93237	4.46693	4.559	5.39608	5.67442	4.18096	4.69268	4.79646	5.62233	5.05083	4.87489	4.07539	4.55242	4.2259	5.28549	4.99739	4.27759	5.17584	4.24952	4.55248	5.43679	4.97155	5.25541	4.88551	4.76637	4.87306	4.71282	4.66952	5.21209	5.35043	5.36535	3.85616	4.82187	4.71474	4.96888	4.75621	5.65066	4.00556	4.97275	4.45215	4.70044	5.65264	5.10462	4.73886	4.13741	4.97173	4.43245	5.09387	4.50384	5.04737	5.11146	5.3289	4.59978	5.24252	4.62572	4.50391	4.03814	4.76753	4.5792	4.45497	5.06822	4.24311	4.6035	4.05394	4.98971	4.71125	5.45759	4.66105	4.79865	4.77107	5.00627	4.86263	5.03888	5.39977	5.52855	5.99232	4.5904	5.09681	5.81793	5.08646	5.41745
ENSG00000151500	5.13785	5.12352	5.60409	4.70057	5.20977	5.50596	5.34387	4.92457	5.54693	5.83828	6.13158	5.2714	5.78604	5.71302	5.39865	5.14409	5.43313	4.76116	5.59583	4.81417	5.24337	5.3737	5.41349	6.00098	4.96818	5.72718	5.53599	5.74047	5.31094	5.41355	5.26489	5.59622	5.13978	5.91315	5.29506	5.52156	6.17072	5.26801	5.09145	5.22833	5.3168	5.31675	6.39263	5.12305	5.74852	6.04985	5.28757	5.1097	5.48924	5.16916	5.59789	5.19115	5.70898	5.35603	5.20044	5.90087	5.28185	5.63179	5.89245	5.70564	5.75866	5.65909	5.54928	5.8232	5.13999	5.32197	4.98781	5.95204	5.47481	5.64381	5.75039	5.65013	6.39472	5.54448	5.44919	5.4951	6.00092	6.22013	5.39766	6.05351	6.0719	5.87657	6.02361	6.31306	6.76393	6.72671	6.12373	6.0375	6.04396	6.13454	5.41745
ENSG00000151502	5.63322	5.66833	5.97226	6.00422	6.021	5.41385	5.99622	5.58539	5.96029	5.46963	5.30425	4.90945	6.28147	5.93821	5.73582	5.19693	5.49172	5.43288	5.86349	5.51276	5.66282	5.30288	5.61437	5.52551	5.58414	5.91202	5.89013	5.53147	5.28395	5.59556	5.38175	5.14489	6.43671	5.32242	5.80949	5.96653	5.58814	5.66041	6.10265	6.34964	5.58614	5.64665	5.63079	6.11027	6.1271	6.44626	5.74381	6.20551	6.09209	5.83362	5.92548	4.99708	5.97326	5.85152	5.99551	6.25417	5.70517	6.28896	6.06018	6.1707	6.10431	6.20089	5.94006	5.59891	6.11083	6.06491	6.48201	5.9691	5.97777	5.44252	5.99907	6.46225	5.84774	5.64939	6.65441	6.23156	6.72211	6.6838	6.26687	6.12482	6.09157	6.32426	6.73402	6.2157	6.95766	6.60678	7.02254	6.60142	6.65555	6.18863	6.45475
ENSG00000151503	5.45073	5.48434	7.05965	6.11413	5.3809	4.99725	5.57403	5.34312	4.82675	4.29137	5.68544	6.6209	4.79242	5.47014	4.46763	5.27271	5.49172	6.4253	5.26657	6.05007	5.59182	5.06664	5.17982	6.1853	5.58414	6.33051	6.35542	7.01997	6.56623	4.42893	5.32451	4.11138	5.50925	5.69141	8.87917	5.70493	1.21446	5.79678	5.04886	5.94805	6.06838	4.53999	5.18067	4.86422	5.30037	4.34694	5.71343	4.50404	6.14302	4.85533	5.88839	4.50541	5.4384	5.27732	5.1106	4.72888	5.46641	4.59676	4.50384	6.32285	5.30263	4.85996	4.33899	5.09513	5.56403	5.20016	4.67992	5.46681	4.38883	5.15648	4.8942	4.84568	3.42914	6.68551	4.54862	4.29705	3.64509	4.34602	4.42632	7.161	5.73922	5.22292	4.30759	5.84129	4.65794	4.41107	4.5904	4.13346	5.39396	4.35512	3.88638
ENSG00000151532	6.72659	5.81201	7.05965	6.84516	6.53654	6.44259	6.87307	6.17207	6.45323	5.86754	5.91686	5.80031	5.93892	5.75309	7.8356	5.88433	6.46769	6.16842	5.59583	6.06359	5.55495	6.14052	7.69939	6.3304	6.97711	6.50152	6.46476	6.46002	6.71467	6.43481	6.11326	6.11554	6.13944	5.86843	6.08927	6.10333	5.76671	6.48638	6.08176	5.89564	6.71709	6.04076	7.80996	6.14941	5.72426	6.24077	4.67863	5.1097	5.08159	7.59656	5.00906	6.94957	5.76586	5.70092	6.32512	6.28004	5.55048	7.21479	7.89877	6.05953	6.05216	6.44385	6.85344	4.53118	5.96224	5.50447	7.04233	5.68919	6.36685	6.40029	7.00515	6.43006	7.49436	7.15437	5.36833	5.73751	5.45759	5.41191	5.56385	6.11084	5.73922	6.1681	4.95477	5.33365	7.99113	6.72671	5.64465	6.07338	5.57053	6.51922	5.92912
ENSG00000151552	4.90461	5.38267	5.31448	4.4699	4.95458	4.83571	5.32453	5.09128	5.02796	5.12583	4.78325	4.59116	5.90632	5.20678	4.95695	4.18096	4.96594	5.21627	5.23252	4.60666	5.04456	4.42939	4.55242	4.37797	5.18734	5.21045	4.43096	5.57577	4.64117	5.47682	5.38175	5.33564	5.41303	4.82407	4.31849	5.58532	6.14226	4.48655	5.21209	5.2702	4.27194	4.58836	4.34082	4.71474	4.74489	5.93749	4.67863	4.58557	5.2772	4.66802	5.29143	4.99708	5.25159	4.83225	4.80118	4.80259	4.60087	4.94663	4.90975	5.03056	5.00536	5.24055	4.59978	4.6302	3.33814	4.92018	5.45592	5.51413	4.79877	4.72906	4.83114	4.94062	5.23455	5.06417	5.36833	5.29287	5.98523	4.91865	5.58118	5.25242	5.27139	5.45742	5.35514	5.43172	5.68301	5.99232	5.32785	5.80112	5.0204	5.56766	5.57073
ENSG00000151553	6.46343	8.66108	7.70934	8.1929	6.55703	5.8389	7.09408	6.60151	5.74964	7.41618	7.52451	7.1202	4.92914	6.93719	6.8504	4.42415	7.56322	7.64881	8.41353	7.02093	8.67112	7.45537	8.79067	7.8471	4.77844	6.19459	8.78312	7.51598	6.22788	6.03412	7.99543	4.60586	6.36153	7.00982	7.24819	5.27303	3.88952	7.98782	7.0966	8.25187	8.26601	7.93667	2.69039	7.41493	5.3803	6.4279	4.43765	7.35726	7.08307	6.86489	4.97395	8.65405	7.78379	6.84449	6.52549	5.56397	3.42708	7.62939	7.8765	6.13197	5.17806	4.39499	4.13368	6.21997	5.34108	7.19557	7.4448	7.68196	6.36685	7.08534	4.18971	5.47157	1.21446	5.30841	4.62065	7.33658	4.61351	6.12171	6.43809	6.41384	6.84872	7.39968	5.50034	7.44914	6.27487	3.6621	4.34774	3.64034	3.63182	4.61654	4.49559
ENSG00000151572	1.21446	1.21446	1.21446	1.21446	1.21446	1.21446	1.21446	1.21446	1.21446	1.21446	1.21446	1.21446	1.21446	1.21446	1.21446	1.21446	1.21446	1.21446	1.21446	1.21446	1.21446	1.21446	1.21446	1.21446	1.21446	1.21446	1.21446	1.21446	1.21446	1.21446	1.21446	1.21446	1.21446	1.21446	1.21446	1.21446	1.21446	1.21446	1.21446	1.21446	1.21446	1.21446	1.21446	1.21446	1.21446	1.21446	1.21446	1.21446	1.21446	1.21446	1.21446	1.21446	1.21446	1.21446	1.21446	1.21446	1.21446	1.21446	1.21446	1.21446	1.21446	1.21446	1.21446	1.21446	1.21446	1.21446	1.21446	1.21446	1.21446	1.21446	1.21446	1.21446	1.21446	1.21446	1.21446	1.21446	1.21446	1.21446	1.21446	1.21446	1.21446	1.21446	1.21446	1.21446	1.21446	1.21446	1.21446	1.21446	1.21446	1.21446	1.21446
ENSG00000151575	4.41843	5.71086	3.89388	4.29212	4.43588	5.25294	4.15466	5.16787	4.4113	3.88858	3.951	4.66831	4.17214	5.29099	3.7108	5.56141	4.55203	4.86454	3.37635	5.99467	5.53616	4.18599	3.38932	4.78252	4.55943	4.62431	4.19413	4.8538	4.64117	3.97556	4.92262	5.0169	3.86058	5.63909	3.79082	4.82083	4.30977	2.9944	3.3257	3.07015	4.16493	4.4899	4.82187	4.54766	3.95232	4.72628	3.83761	4.00556	4.04941	2.89016	2.3596	3.1029	4.57521	4.97547	3.98143	4.28875	5.46641	3.25891	2.92377	3.74283	3.15636	4.44899	3.22543	5.09513	3.08945	4.19614	2.78412	4.9513	4.38883	4.57898	3.84574	3.31192	2.84985	3.79831	4.47271	3.77152	3.87269	2.92929	3.45883	4.87457	4.45399	3.42065	3.16672	4.38396	1.21446	1.21446	3.68126	3.98788	4.16919	4.25597	3.56444
ENSG00000151576	7.39805	7.46746	7.16985	6.35698	7.54751	5.8389	7.18239	7.23639	7.45054	6.88412	5.48358	7.54207	4.6805	7.52736	8.13759	7.59344	6.69201	6.86588	7.10738	7.04156	5.94498	7.31892	7.69939	7.08076	7.29149	7.11203	5.75301	4.33646	7.9797	6.30165	7.29062	3.60534	7.18244	7.25508	7.3682	6.61123	3.27936	6.05782	6.99975	7.02194	5.3168	8.00885	7.86015	6.92247	6.34942	5.60273	5.56813	6.20551	5.95629	8.87643	4.70044	8.00204	6.33436	6.34712	6.99446	6.54831	6.99605	7.61329	7.16553	5.45226	5.69202	5.3289	4.51808	4.6302	6.90906	6.17651	7.31358	6.65696	7.2362	6.83743	6.80763	7.32308	4.6035	5.96592	3.90344	7.6301	3.55984	6.6838	6.78273	6.72953	6.97046	7.08749	3.75511	5.17268	1.21446	1.21446	4.34774	2.39826	3.92659	2.69889	4.49559
ENSG00000151577	1.21446	1.21446	1.21446	1.21446	1.21446	1.21446	1.21446	1.21446	1.21446	1.21446	1.21446	1.21446	1.21446	1.21446	1.21446	1.21446	1.21446	1.21446	1.21446	1.21446	1.21446	1.21446	1.21446	1.21446	1.21446	1.21446	1.21446	1.21446	1.21446	1.21446	1.21446	1.21446	1.21446	1.21446	1.21446	1.21446	1.21446	1.21446	1.21446	1.21446	1.21446	1.21446	1.21446	1.21446	1.21446	1.21446	1.21446	1.21446	1.21446	1.21446	1.21446	1.21446	1.21446	1.21446	1.21446	1.21446	1.21446	1.21446	1.21446	1.21446	1.21446	1.21446	1.21446	1.21446	1.21446	1.21446	1.21446	2.01621	1.21446	1.21446	1.21446	1.21446	1.21446	1.21446	1.21446	1.21446	1.21446	1.21446	1.21446	1.21446	1.21446	1.21446	1.21446	1.21446	1.21446	1.21446	1.21446	1.21446	1.21446	2.28621	1.21446
ENSG00000151611	4.00641	5.05895	5.24881	4.89894	6.26481	4.40622	4.63819	3.11174	4.08677	4.37622	6.90747	4.3307	5.02371	4.60429	3.43161	4.28335	4.17251	4.44182	4.47836	4.27203	4.84453	4.4734	3.38932	4.54751	3.71992	4.66634	4.81095	4.8538	3.93414	5.04698	6.83948	5.26236	4.00234	3.93628	4.13075	8.66282	5.20265	4.11624	6.57579	5.22833	4.55134	3.48952	4.34082	6.74233	4.44928	5.69784	7.89232	4.22665	4.72643	3.88489	9.70017	3.74344	4.25226	5.08893	4.43529	4.56888	4.60087	3.82271	3.93155	4.322	4.80886	4.55116	3.7544	6.92307	5.87255	4.35843	4.03814	5.36722	4.38883	4.69301	4.76514	4.24311	4.38956	3.79831	4.47271	6.55423	4.06782	4.79567	4.57328	4.15265	4.68042	3.98165	4.73675	5.03363	3.87608	3.6621	4.34774	3.82513	4.82461	4.90367	3.56444
ENSG00000151612	7.44752	4.39858	6.58998	6.31158	6.49466	6.97355	8.08408	6.42622	7.11182	6.58306	6.73654	7.42574	6.82516	4.41576	6.43578	7.43267	7.62108	7.4319	5.19764	6.48125	7.41195	5.607	6.21781	7.40715	6.82277	4.99739	8.42135	7.42225	7.60905	6.61398	6.44336	6.15647	6.5539	5.48947	6.78221	8.333	6.59482	7.9059	4.81447	8.42342	8.9247	8.84631	6.34639	7.25383	5.62289	6.20886	7.68522	4.99562	8.04518	6.57824	6.33674	3.74344	6.57593	7.07073	7.20369	6.72817	7.01093	6.85268	7.09007	6.44159	7.16637	6.78222	5.94006	6.50505	7.25232	6.06491	5.95657	6.94229	7.06824	7.55781	7.98642	8.39265	6.79021	7.3765	5.97081	7.62151	6.82255	8.20748	7.13867	7.04088	7.31774	4.86263	5.99593	6.3881	5.52855	5.25829	4.66284	5.88431	6.27788	6.38671	6.47039
ENSG00000151615	1.21446	1.21446	1.21446	1.21446	1.21446	1.21446	1.21446	1.21446	1.21446	1.21446	1.21446	1.21446	1.21446	1.21446	1.21446	1.21446	1.21446	1.21446	1.21446	1.21446	1.21446	1.21446	1.21446	1.21446	1.21446	1.21446	1.21446	1.21446	1.21446	1.21446	1.21446	1.21446	1.21446	1.21446	1.21446	1.21446	1.21446	1.21446	1.21446	1.21446	1.21446	1.21446	1.21446	1.21446	1.21446	1.21446	1.21446	1.21446	1.21446	1.21446	1.21446	1.21446	1.21446	1.21446	1.21446	1.21446	1.21446	1.21446	1.21446	1.21446	1.21446	1.21446	1.21446	1.21446	1.21446	1.21446	1.21446	1.21446	1.21446	1.21446	1.21446	1.21446	1.21446	1.21446	1.21446	1.21446	1.21446	1.21446	1.21446	1.21446	1.21446	1.21446	1.21446	1.21446	1.21446	1.21446	1.21446	1.21446	1.21446	1.21446	1.21446
ENSG00000151617	1.21446	1.21446	1.21446	1.21446	1.21446	1.21446	1.21446	1.21446	1.21446	1.21446	1.21446	1.21446	1.21446	1.21446	1.21446	1.21446	1.21446	1.21446	1.21446	1.21446	1.21446	1.21446	1.21446	1.21446	1.21446	1.21446	1.21446	1.21446	1.21446	1.21446	1.21446	1.21446	1.21446	1.21446	1.21446	1.21446	1.21446	1.21446	1.21446	1.21446	1.21446	1.21446	1.21446	1.21446	1.21446	1.21446	1.21446	1.21446	1.21446	1.21446	1.21446	1.21446	1.89434	1.21446	1.83929	1.21446	1.21446	1.21446	1.21446	1.21446	1.21446	1.21446	1.21446	1.21446	1.21446	1.21446	1.21446	1.21446	1.21446	1.21446	1.21446	1.21446	1.21446	1.21446	1.21446	1.21446	1.21446	1.21446	1.21446	1.21446	2.10952	1.21446	1.21446	1.21446	1.21446	1.21446	1.21446	1.21446	1.21446	1.21446	1.21446
ENSG00000151623	4.00641	3.45746	1.21446	4.194	3.60413	4.1986	3.8027	3.53328	3.95931	4.00076	5.35782	4.23194	3.36112	3.52939	3.07631	4.18096	4.12323	4.19794	4.15025	4.22399	4.61174	4.4734	1.21446	4.2259	4.392	4.11624	5.56907	4.22826	3.42465	4.42893	4.47124	3.47677	5.68425	4.42843	5.38083	4.97212	4.20206	4.02876	4.91289	4.45883	4.78453	3.93422	3.89445	4.05767	4.53621	4.53205	2.72544	4.00556	2.92705	4.19714	2.60019	1.21446	4.83797	4.34584	3.65702	4.56888	4.60087	3.42387	1.21446	4.04556	4.36754	4.89907	4.43138	5.31829	4.53433	3.681	4.49669	3.52694	4.74698	4.31899	4.18971	3.581	2.84985	3.79831	3.78086	3.31944	5.00632	3.67976	3.91852	4.65944	4.2566	4.2587	4.51891	4.17071	4.93009	1.21446	3.53012	4.94953	3.45614	6.33968	3.43736
ENSG00000151631	1.21446	1.21446	1.21446	1.21446	1.21446	1.21446	1.21446	1.21446	1.21446	1.21446	1.21446	1.21446	1.21446	1.21446	1.21446	1.21446	1.21446	1.21446	1.21446	1.21446	1.21446	1.21446	1.21446	1.21446	1.21446	1.21446	1.21446	1.21446	1.21446	1.21446	1.21446	1.21446	1.21446	1.21446	1.21446	1.21446	1.21446	1.21446	1.21446	1.21446	1.21446	1.21446	1.21446	1.21446	1.21446	1.21446	1.21446	1.21446	1.21446	1.21446	1.21446	1.21446	1.21446	1.21446	1.21446	1.21446	1.21446	1.21446	1.21446	1.21446	1.21446	1.21446	1.21446	1.21446	1.21446	1.21446	1.21446	1.21446	1.21446	1.21446	1.21446	1.21446	1.21446	1.21446	1.21446	1.21446	1.21446	1.21446	1.21446	1.21446	1.21446	1.21446	1.21446	1.21446	1.21446	1.21446	1.21446	1.21446	1.21446	1.21446	1.21446
ENSG00000151632	1.21446	1.21446	1.21446	1.21446	1.21446	1.21446	1.21446	1.21446	1.21446	1.21446	1.21446	3.21914	1.21446	1.21446	1.21446	1.21446	1.21446	2.28361	1.21446	1.21446	1.21446	1.21446	1.21446	1.21446	1.21446	1.21446	1.21446	1.21446	1.21446	1.21446	1.21446	1.21446	1.21446	1.21446	1.21446	1.21446	1.21446	1.21446	1.21446	1.21446	1.21446	1.21446	1.21446	1.21446	1.21446	1.21446	1.21446	1.21446	1.21446	1.21446	1.21446	1.21446	1.21446	1.21446	1.21446	1.21446	1.21446	1.21446	1.21446	1.21446	2.38945	1.21446	1.21446	1.21446	2.02427	1.21446	1.21446	1.21446	1.21446	1.21446	1.21446	1.21446	1.21446	1.21446	1.21446	1.21446	1.21446	1.21446	1.21446	1.21446	1.21446	1.21446	1.21446	1.21446	1.21446	1.21446	1.21446	2.39826	1.21446	1.21446	1.21446
ENSG00000151640	2.68175	1.21446	2.89662	2.2583	2.281	2.40824	2.17956	1.21446	1.21446	1.21446	2.02127	2.27535	2.52577	1.21446	1.21446	1.21446	1.21446	2.28361	2.09641	1.21446	1.94447	1.21446	1.21446	1.21446	2.26185	1.21446	2.82865	1.21446	2.01507	1.21446	1.21446	1.21446	1.21446	2.24064	1.21446	1.21446	1.21446	1.21446	1.21446	1.21446	2.70856	1.21446	1.21446	1.21446	1.21446	1.21446	2.72544	1.21446	1.21446	1.21446	2.60019	1.21446	1.21446	2.04373	1.21446	1.21446	1.21446	1.21446	3.52179	2.20753	2.05646	1.21446	2.27903	2.05672	1.21446	4.01248	2.78412	1.21446	2.49421	1.21446	1.21446	3.15312	1.21446	1.21446	1.21446	1.21446	2.3024	2.24199	1.21446	1.21446	1.21446	1.21446	2.46388	1.21446	3.87608	1.21446	2.24272	2.8474	2.71119	1.21446	2.12506
ENSG00000151650	4.66361	4.5481	4.77515	4.95937	5.20977	5.25294	3.96463	5.05139	4.31125	2.89281	4.08632	4.06935	5.57399	4.51317	4.14008	4.01174	4.31072	4.57016	5.36412	4.22399	5.31134	4.63687	1.21446	3.80735	4.4782	5.02984	3.05065	4.11099	3.86143	3.294	4.75886	4.48137	4.35717	4.54774	4.02646	4.45921	5.11721	3.72713	3.71301	4.45883	3.78323	3.93422	4.13545	3.55758	4.35664	4.30681	1.21446	2.97747	4.15417	3.47975	4.82414	3.1029	4.75567	4.50628	4.43529	5.20652	3.75534	3.82271	3.52179	4.50471	4.76608	3.86604	4.43138	4.11677	3.33814	5.46978	2.78412	3.20212	3.45566	5.2083	3.18668	3.15312	1.21446	4.6216	5.09416	4.11	3.55984	3.35821	3.53492	3.53255	4.51408	4.94233	4.98336	4.09173	4.32083	1.21446	4.05421	4.38572	4.95808	2.998	4.49559
ENSG00000151651	9.54526	9.7245	9.58614	9.20338	9.16474	8.82535	9.29487	9.4822	9.13444	9.47004	8.2124	8.51902	9.64093	9.11715	10.3937	9.17345	9.22127	8.64184	9.1041	9.10809	9.13078	7.63374	10.3017	8.90538	9.58394	9.10247	9.19348	9.14048	9.44748	9.10717	9.16	9.18391	9.00699	9.05786	9.39023	8.45719	8.88486	9.17782	8.57246	8.64964	8.78937	8.33792	8.89476	9.05834	9.51171	7.86884	8.82961	8.36004	9.06587	9.63548	8.91107	10.4088	9.31322	9.00978	9.61163	9.46847	9.33913	9.78019	10.3105	9.74699	9.01144	9.52319	10.5013	8.58261	9.73725	9.48735	10.0104	8.39652	8.62707	9.15569	9.42707	9.36154	9.97414	9.73759	10.4554	9.16471	9.62006	9.50734	9.01822	9.05283	8.7961	8.44936	9.48464	9.02301	11.316	11.3658	9.23998	10.3642	9.61219	11.2144	9.64499
ENSG00000151655	1.97142	2.35189	1.21446	1.21446	1.21446	1.21446	1.21446	2.11094	1.21446	1.21446	2.57877	2.27535	1.21446	1.21446	2.57347	2.68509	1.21446	1.21446	1.21446	1.21446	1.21446	2.50361	1.21446	1.21446	1.21446	1.21446	1.21446	1.21446	2.01507	1.21446	1.21446	1.21446	1.21446	1.21446	1.21446	1.21446	1.21446	1.21446	2.50195	1.21446	1.21446	1.21446	1.21446	1.21446	1.21446	1.21446	1.21446	1.21446	1.21446	1.21446	1.21446	1.21446	1.21446	1.93504	1.21446	1.21446	2.68994	1.21446	1.21446	2.35407	1.21446	1.21446	1.21446	1.21446	1.21446	1.21446	1.21446	1.21446	1.21446	1.21446	1.21446	1.21446	1.21446	1.21446	1.21446	1.21446	1.21446	1.21446	1.92257	1.21446	1.21446	1.21446	2.24476	1.21446	1.21446	1.21446	1.21446	1.21446	1.21446	1.21446	1.21446
ENSG00000151657	5.76068	6.15761	5.37727	5.78902	6.484	6.6176	6.21107	5.66664	5.4571	5.86754	6.63202	6.85163	5.27482	6.39563	5.85127	6.47018	6.57071	6.491	6.28402	6.78846	6.32985	5.70169	6.73073	6.33957	5.62215	5.87691	6.17407	5.88822	6.17024	5.90226	6.14659	4.92472	6.30913	6.37393	6.13924	6.39739	5.76671	6.05782	6.40134	6.33004	6.18093	6.27854	6.48088	6.55111	5.7605	6.43711	6.22486	6.37416	5.95629	6.52439	4.61155	5.65264	6.21698	6.06638	5.87007	6.25417	5.59074	5.84021	6.27999	5.41396	5.6691	5.20985	5.84358	5.64665	5.56403	5.39778	5.88432	6.18884	6.38379	6.09198	6.08225	6.06109	6.07786	6.24206	4.47271	6.12607	5.5881	6.01607	6.31937	6.19277	6.35826	5.79342	5.68518	6.15012	4.65794	5.54667	5.67975	5.46495	5.52838	5.56766	5.132
ENSG00000151665	3.21575	4.23128	4.05909	3.97426	4.02265	4.74751	4.24076	4.96811	4.08677	4.45623	4.61663	4.42297	3.54943	3.62209	3.43161	4.42415	4.22011	4.86454	4.53572	4.31847	4.57513	3.22394	4.90038	4.61001	3.71992	3.84671	3.90873	3.84175	3.52413	4.42893	4.57374	4.60586	4.64019	4.29808	4.4037	4.71022	4.30977	4.61112	5.04886	4.66232	4.27194	4.58836	2.69039	4.71474	4.07473	4.89711	5.71343	4.87161	4.91504	3.88489	5.72964	3.74344	4.81106	4.6953	3.98143	4.28875	4.51917	4.59676	4.72125	4.88843	4.62943	4.77836	4.01846	5.17888	3.80879	4.19614	4.03814	4.4128	4.74698	4.05817	4.37939	4.45227	3.82858	3.97388	4.54862	4.67823	4.4844	4.91865	5.11744	4.49547	4.87563	4.86263	4.95477	5.53825	3.87608	3.6621	4.25657	4.59954	4.1124	4.35512	4.43243
ENSG00000151687	3.21575	4.68332	3.70604	4.62778	4.52264	6.02451	4.81559	5.24056	5.54693	2.60855	5.70621	4.3307	1.21446	3.07469	3.07631	4.66953	3.02619	3.33782	3.72006	4.78163	5.21998	4.07539	4.90038	4.78252	4.09625	2.55986	5.39545	2.74787	4.24952	4.42893	5.72893	2.77479	4.45795	5.48947	5.25017	4.82083	6.58429	2.77794	2.768	3.2596	3.62804	4.53999	5.07079	4.13906	2.8083	2.84755	4.3996	4.41751	5.60289	3.88489	5.0768	3.74344	5.19044	5.10561	5.33341	4.18143	2.98761	3.06951	2.92377	4.48002	4.04541	4.59961	4.67701	5.96169	3.54668	3.54972	1.21446	5.49066	5.50616	4.72906	2.65907	2.1326	1.21446	4.2014	1.21446	4.97835	3.55984	5.08526	2.2063	4.25943	4.57173	2.39501	4.73675	4.05049	1.21446	1.21446	2.93044	1.21446	1.98756	3.23768	2.74516
ENSG00000151689	5.59462	5.45959	7.2389	4.38381	5.65297	5.73626	5.34387	5.61299	5.50272	6.2248	5.64297	5.67596	6.42636	5.83002	5.15027	5.00275	5.47245	6.25923	5.45545	6.61576	5.66282	5.607	5.17982	5.97766	4.84454	5.84091	4.56926	6.38744	5.31094	5.59556	5.68418	5.6546	5.41303	5.60312	5.50058	6.03655	6.03797	4.61112	5.04886	5.04743	4.78453	5.87662	5.28271	5.23677	5.56938	5.82967	5.96622	5.0538	5.36581	5.02085	6.04826	5.19115	5.8733	5.77039	5.38025	5.64596	5.3771	5.13976	4.90975	5.91186	5.96082	5.94608	5.54928	5.75951	4.83134	5.66635	4.49669	5.5823	5.15671	5.07505	5.6448	5.19258	4.78933	4.6216	5.52573	5.35659	5.33896	5.08526	5.64849	5.39802	4.87563	5.28524	5.33315	6.19726	4.93009	4.41107	5.49497	5.80112	5.29679	5.72251	5.41745
ENSG00000151690	5.49333	6.06236	6.0123	6.4646	5.0448	4.80691	4.15466	5.64006	4.89703	5.21982	6.61018	6.70501	3.78988	4.51317	4.60666	5.73192	5.8609	5.88843	5.69902	5.38911	4.28827	4.85141	3.38932	5.82918	6.91734	3.84671	5.4319	4.22826	5.07928	4.6661	4.75886	4.66422	6.07812	5.69141	4.63223	5.38486	7.66903	4.72562	5.5837	5.97356	6.09736	5.57697	3.89445	5.80171	5.51381	5.16539	3.08127	6.52512	5.48924	5.83362	4.86309	1.21446	5.64975	6.04499	6.34881	4.12451	4.01946	4.52905	5.80063	4.88843	5.86329	4.28034	3.42623	5.74862	4.38511	5.36037	5.45592	5.41788	5.53685	5.73477	4.69594	4.98583	2.84985	6.24206	2.9035	4.57427	4.4844	5.49303	5.14106	5.11864	5.4034	7.03423	5.01139	5.52351	3.21167	1.21446	4.5904	3.82513	4.95808	4.53466	5.132
ENSG00000151692	5.38435	6.77323	6.08918	4.55104	5.81506	4.00697	4.84311	4.32926	5.54693	6.70142	6.05274	5.22134	5.39738	3.32194	3.07631	4.28335	4.69268	5.95208	3.61501	5.02331	6.00082	4.91628	6.54686	5.37274	3.98186	5.74677	3.54798	3.5061	6.26965	3.56152	5.32451	5.26236	4.1309	4.88551	6.32342	4.45921	5.11721	5.44471	3.82072	6.24885	5.10424	5.13443	7.52888	5.16197	5.66174	4.66444	5.26676	5.53368	4.91504	3.47975	5.45283	3.1029	4.47556	5.1221	3.98143	5.12292	5.55048	5.59939	6.34638	4.42929	6.13805	5.74709	5.66681	5.27331	4.21817	5.11279	2.78412	7.31973	4.84874	5.01807	4.28775	4.69022	2.84985	3.97388	6.1505	5.10763	4.52876	3.52868	5.01888	4.03701	4.45399	4.37902	5.03888	5.24646	5.15852	3.6621	4.25657	4.13346	5.27144	5.0281	4.82479
ENSG00000151693	4.00641	3.09908	1.21446	2.9547	3.11507	2.9785	3.15135	3.26805	3.48514	2.21864	2.57877	2.6844	3.54943	3.20432	2.57347	2.98197	2.90569	2.69542	2.09641	4.36343	3.66842	1.97493	1.21446	2.90961	2.96022	2.91485	4.01054	3.30012	3.07019	1.21446	2.83141	2.99091	4.35717	2.63802	2.91087	3.20704	2.73155	2.14571	1.21446	4.03644	2.70856	3.85616	1.21446	4.21597	3.86424	3.16993	1.21446	3.21507	3.15948	4.19714	1.21446	1.21446	2.81233	3.16443	2.98954	2.87957	2.2795	2.56821	1.21446	2.48091	2.05646	3.13528	2.27903	1.81419	3.44653	3.681	1.21446	3.31964	2.13371	3.41	3.38472	3.31192	1.21446	3.59674	2.22547	3.22631	3.37095	2.63982	2.99217	3.00043	2.10952	3.6346	4.0031	1.21446	1.21446	1.21446	3.53012	3.98788	3.01228	3.61413	3.56444
ENSG00000151694	9.486	9.81485	8.96193	9.13991	9.21554	9.59562	9.29981	9.00422	8.74718	8.63616	9.61836	9.81851	8.84872	9.23656	8.52373	9.46116	9.30239	9.39564	8.52284	9.61412	9.51159	10.1634	8.74869	9.23008	9.42139	9.30565	9.55028	8.9225	9.37287	8.85746	8.82667	8.8456	8.81854	9.33312	8.98192	8.72768	8.85451	8.8425	9.03832	8.92565	9.07775	9.30448	8.50029	8.9154	8.96054	9.22098	8.86626	8.93439	8.70026	9.50261	9.47978	8.65405	9.02564	9.4615	9.1795	9.06774	9.3567	8.35612	8.06561	9.18808	8.64019	8.49465	9.06263	9.16023	8.87872	9.00088	8.90736	9.01235	8.7724	9.01244	9.12138	8.32429	8.88284	9.30477	8.72669	8.83383	8.37711	7.98084	9.02771	8.54076	8.68087	8.59743	8.77068	9.1373	8.23493	7.03618	8.87847	8.27731	8.84065	8.52856	8.69879
ENSG00000151702	7.58157	6.39761	8.24227	7.09328	8.03013	6.87361	7.5779	7.09706	7.96305	7.29236	5.62126	6.31068	6.57881	6.97151	8.74105	6.75989	7.47907	6.95391	7.51276	6.36598	6.90585	6.33009	9.3497	6.25484	7.93568	7.32868	7.42711	6.86826	7.81097	7.66374	7.70255	8.00415	6.85727	6.53509	7.48864	6.20817	6.8359	7.54519	6.95453	6.44384	6.35892	7.09358	8.82065	7.95692	6.83571	6.49996	6.91984	6.80352	6.71385	7.79145	6.11398	8.49842	6.99364	6.21932	7.35165	7.26991	6.93494	8.67979	8.73186	6.76872	6.87796	8.18835	8.36551	6.05303	7.78151	7.17424	8.69181	6.50163	7.06824	6.50724	8.25467	7.92915	8.62868	7.62136	6.8453	6.96084	6.96519	7.19988	6.48481	7.00355	6.75325	7.79069	6.74236	6.04063	8.62555	7.21084	6.86401	7.32104	6.35213	7.8529	7.20888
ENSG00000151704	1.21446	1.21446	1.21446	1.21446	1.21446	1.21446	1.21446	1.21446	1.21446	1.21446	1.21446	1.21446	1.21446	2.01721	1.21446	1.21446	1.21446	1.21446	1.21446	1.21446	1.21446	1.21446	1.21446	1.21446	1.21446	1.21446	1.21446	1.21446	1.21446	1.21446	1.21446	1.21446	1.21446	1.21446	1.21446	1.21446	1.21446	1.21446	1.21446	1.21446	1.21446	1.21446	1.21446	1.21446	1.21446	1.21446	1.21446	1.21446	1.21446	1.21446	1.21446	1.21446	1.21446	1.21446	1.83929	1.21446	1.21446	1.21446	1.21446	1.21446	1.21446	1.21446	1.21446	1.21446	1.21446	1.21446	1.21446	1.21446	1.21446	1.21446	1.21446	1.21446	1.21446	1.21446	1.21446	1.21446	1.21446	1.21446	1.21446	1.21446	1.21446	1.21446	1.21446	1.21446	1.21446	1.21446	1.21446	1.21446	1.21446	1.21446	1.21446
ENSG00000151715	6.2193	7.41706	7.18742	4.38381	6.3495	5.52369	5.93391	6.20866	5.50272	6.49214	5.72669	7.1867	6.01732	4.36441	4.84949	6.57336	6.35672	6.4253	3.37635	4.78163	6.64206	4.51607	6.89378	5.13985	4.30018	4.58099	6.56639	3.98292	5.43875	4.6661	4.92262	4.54498	5.55504	6.26321	7.38898	4.45921	7.05769	7.05222	5.00496	6.75435	4.46422	5.79718	3.22682	6.18751	6.14548	5.58624	5.90034	7.0792	3.52589	6.07767	5.00906	6.65402	6.22714	6.56104	6.33306	6.75608	6.41429	4.52905	4.72125	5.12859	5.21023	6.69653	6.97973	6.10517	6.39464	6.04151	3.73589	4.36147	5.90915	5.71704	5.31811	5.19258	6.60599	6.6354	7.22321	6.30858	5.03719	4.91865	3.53492	4.80641	4.51408	5.40229	6.10359	5.67792	3.21167	3.6621	5.60867	5.71282	4.75287	5.8286	6.30575
ENSG00000151718	3.74305	4.63966	3.48784	3.97426	5.97603	4.1986	4.10953	4.03028	4.50472	4.20106	4.70238	6.13305	2.71301	4.41576	3.7108	3.81889	4.39583	4.86454	3.81755	4.60666	2.78549	4.55749	1.21446	4.18516	4.09625	4.05362	4.56926	6.43623	4.30486	3.78421	4.57374	2.77479	4.2486	5.10778	3.65578	4.0655	4.5032	3.60967	3.71301	4.22095	2.70856	4.4899	3.6019	4.13906	4.25746	2.96476	5.26676	3.41513	3.67685	6.00083	1.21446	4.17589	4.44072	3.89905	3.98143	4.43576	3.89374	3.82271	3.52179	3.6998	6.46484	5.24055	4.43138	4.27917	5.20039	4.01248	3.73589	5.78867	4.69323	4.92809	3.84574	3.69756	3.82858	3.70128	3.49645	3.83404	4.00579	3.67976	3.80228	3.69673	3.53014	2.84311	3.36332	3.96414	1.21446	1.21446	4.15906	4.13346	3.71171	2.998	3.13874
ENSG00000151725	1.21446	2.95276	3.70604	1.21446	1.21446	2.40824	4.47126	2.4634	2.73245	1.21446	2.57877	2.27535	1.21446	4.55946	1.21446	2.68509	2.77158	4.79646	2.09641	2.4695	4.0935	3.22394	1.21446	3.36044	2.26185	3.05868	3.23862	2.32303	2.76115	2.48072	1.21446	2.99091	1.21446	3.15963	3.50568	1.21446	3.1635	1.21446	4.86453	1.21446	3.25003	2.04246	2.69039	2.95247	2.28689	1.21446	4.82871	1.21446	3.81262	1.21446	4.41504	3.74344	2.37169	2.85743	2.43701	2.30113	2.68994	1.21446	1.21446	2.8754	1.21446	2.81749	2.27903	2.92472	4.15779	2.17863	1.21446	2.33461	2.49421	3.21027	4.28775	2.1326	1.21446	1.21446	3.13347	3.01657	1.99264	2.63982	3.292	2.51504	2.10952	2.39501	2.79769	1.85926	1.21446	1.21446	2.64081	1.21446	3.63182	1.21446	2.48251
ENSG00000151726	7.42024	10.6724	7.7572	8.34701	8.32101	8.34542	8.76191	9.57613	8.50598	8.98504	9.02256	8.09623	8.73052	8.61613	8.16012	8.54097	8.66462	8.83541	8.71322	9.35599	9.74786	8.27976	9.9683	8.25572	8.79914	7.90857	7.53128	7.99429	7.60362	8.7657	8.56246	7.88147	8.23859	9.75922	8.85323	9.07097	8.68502	9.26724	9.02745	8.7001	8.84161	8.2844	5.63079	9.49195	9.44843	8.70833	9.76612	8.915	8.36742	8.18748	8.99622	10.1945	8.94649	9.17082	8.84415	8.91732	8.31382	7.85158	7.68467	9.53873	8.59237	9.07875	9.35247	8.7771	9.36109	8.92629	8.05039	7.79136	8.56532	8.507	8.76269	8.38008	7.59675	8.97796	10.7431	8.99882	8.48688	8.67004	8.89745	8.6218	8.04307	7.5715	10.0552	9.51261	7.96131	8.87349	9.13347	8.91806	8.50619	8.80425	9.49449
ENSG00000151729	2.68175	2.78614	5.10769	5.78902	5.0448	4.51752	4.63819	2.4634	3.81886	4.00076	1.21446	4.97146	2.71301	1.21446	3.7108	5.65862	3.13589	5.51956	2.09641	2.64985	3.34788	1.21446	1.21446	4.00912	4.20193	2.91485	2.55367	3.68433	3.07019	2.95564	2.38614	4.27126	2.76058	2.79168	1.21446	4.0655	2.73155	4.11624	4.65275	3.57115	1.21446	2.97932	1.21446	1.21446	3.90899	4.94979	5.34825	5.36051	3.9361	1.21446	3.47084	1.21446	4.0808	4.97547	3.65702	3.79846	3.22623	4.7232	3.52179	2.8754	5.41722	3.86604	1.21446	3.08426	2.3456	3.40408	3.34614	2.76323	2.97326	3.41	5.6448	3.69756	1.21446	2.89304	3.64616	3.4878	4.18415	2.92929	3.91852	2.28778	4.32552	5.01781	4.51891	5.07476	3.21167	1.21446	3.81717	4.26526	5.24562	3.43934	4.77496
ENSG00000151743	4.9966	4.99133	4.57432	4.95937	5.3809	4.48138	5.0926	4.83329	4.4113	5.02523	6.51933	5.19564	4.64115	4.84705	4.31339	5.17076	5.26408	4.19794	4.59083	5.89228	6.31892	5.8413	4.55242	5.67813	4.70913	5.18189	4.75427	4.8538	4.06899	4.14357	4.75886	4.11138	5.46195	5.82227	4.4037	5.84167	4.14493	5.34132	5.09145	5.18521	5.81285	4.96245	4.13545	5.19986	5.18042	4.66444	5.15792	5.4058	4.25159	4.19714	4.61155	4.7724	5.53982	5.46331	4.65577	4.52588	4.82105	3.93326	2.92377	4.62211	4.72197	4.39499	5.17865	5.258	4.75263	4.86767	3.34614	4.19518	4.5792	4.76423	4.28775	4.57624	3.42914	4.56871	4.12005	4.42258	4.1272	4.34602	5.11744	5.14642	5.04729	4.94233	4.5953	4.87956	3.21167	3.6621	4.97823	4.49667	4.37577	4.25597	4.14691
ENSG00000151746	5.2416	3.97159	5.31448	4.38381	5.79793	5.99942	5.32453	4.18776	4.4113	6.37488	5.8058	5.34336	2.71301	4.55946	5.23794	5.03216	5.80045	5.98287	5.29983	4.90758	5.41792	6.11325	3.38932	5.24153	4.09625	6.06023	6.49944	6.28459	5.38899	3.56152	5.43679	3.60534	6.64124	4.50908	5.00179	5.27303	6.03797	5.89727	5.75202	6.1848	6.18093	6.23403	6.48088	4.42419	5.6097	5.77257	4.96446	6.15345	5.08159	4.85533	4.51671	4.17589	6.19645	5.1221	5.67125	5.09394	4.24114	5.4254	4.72125	4.70949	5.80143	6.21637	4.33899	6.54961	5.5409	6.41359	4.84217	5.62601	5.37642	5.18262	4.9546	5.26758	4.78933	4.86001	5.14366	5.51384	6.20428	5.23446	5.87607	5.94733	4.78137	5.22292	4.11216	4.85613	1.21446	3.6621	3.81717	6.987	5.90279	3.90759	4.66972
ENSG00000151748	5.08301	5.35608	4.67828	4.76981	5.3809	5.68992	4.19837	4.51793	4.75283	4.60383	5.66436	5.99126	3.36112	4.60429	3.7108	5.56141	5.30825	4.83091	4.92629	5.30033	5.07098	5.44118	1.21446	6.1015	4.84454	5.44471	5.19788	3.68433	4.59775	4.55248	5.20267	4.02398	5.41303	5.02843	4.88893	5.01919	5.83947	3.93539	5.45943	5.49856	4.85446	5.34501	5.8457	5.08304	4.35664	6.06181	5.18036	5.4058	5.13306	4.19714	6.26625	3.1029	5.60366	4.99352	4.63001	4.23612	4.24114	3.70243	3.93155	5.68437	5.73679	4.6918	4.59978	5.88419	4.6693	4.81315	3.73589	5.91731	5.27077	5.66247	5.44949	4.63438	2.84985	5.17399	3.32764	5.24875	4.57177	5.60671	4.88527	5.22664	5.495	4.12705	5.16892	4.38396	3.21167	3.6621	3.53012	2.8474	4.32691	4.25597	4.14691
ENSG00000151773	2.49791	4.39858	3.89388	4.194	9.39687	4.62068	4.84311	4.51793	3.03695	3.12166	3.80093	4.70536	2.87332	5.47014	1.21446	3.51019	2.61958	4.34929	3.61501	6.02264	3.80389	5.80765	1.21446	4.34147	4.20193	3.98804	5.69427	5.33916	3.93414	3.294	4.66931	1.21446	3.31628	3.99411	4.22776	2.80219	1.21446	3.72713	2.13944	4.84025	2.29347	2.81062	3.22682	3.13279	4.07473	2.84755	5.18036	4.12049	3.35555	1.21446	1.21446	3.1029	3.88515	4.1807	2.43701	1.99171	1.21446	2.1886	1.21446	3.86431	2.83577	8.4364	3.7544	4.5053	3.21986	3.54972	1.21446	1.21446	4.51855	3.93841	5.12181	3.581	2.84985	3.06857	3.64616	3.4878	1.21446	5.41191	9.15296	3.24035	4.73179	2.84311	3.61186	5.09488	1.21446	1.21446	2.24272	1.21446	9.87485	2.69889	2.95799
ENSG00000151778	1.21446	1.21446	1.21446	1.21446	2.281	1.21446	1.90313	1.21446	1.21446	2.21864	1.21446	1.21446	1.21446	1.21446	2.57347	1.97325	1.21446	1.21446	1.21446	1.21446	1.21446	1.97493	1.21446	1.21446	1.21446	1.21446	1.21446	1.21446	1.21446	2.95564	1.21446	1.21446	2.33261	1.21446	1.21446	1.21446	1.21446	1.21446	3.16613	1.21446	2.29347	1.21446	1.21446	1.21446	2.09659	1.21446	1.21446	2.27296	1.21446	1.21446	1.21446	1.21446	1.21446	1.93504	1.21446	2.53089	1.21446	1.21446	2.92377	1.21446	1.21446	1.21446	1.21446	1.21446	1.21446	2.55479	2.78412	1.21446	1.21446	1.21446	1.21446	2.1326	1.21446	1.21446	2.22547	1.21446	1.21446	2.63982	1.92257	1.98196	1.21446	2.39501	1.21446	2.11905	1.21446	1.21446	1.21446	1.21446	1.21446	1.21446	1.21446
ENSG00000151779	6.99413	6.71182	7.48614	7.22149	6.44055	6.12073	6.52167	6.09597	6.74603	6.61788	6.20632	6.29869	6.31908	6.4207	7.31944	6.68814	6.57071	6.29646	7.24139	6.7803	6.48465	6.97735	5.94751	6.33957	7.24363	6.57997	7.17173	6.55145	6.92086	6.9616	6.04417	7.1203	6.92843	6.3416	7.22525	6.54875	5.40831	6.80337	5.92631	7.60626	6.62066	6.8	7.28119	6.29611	6.80138	8.00809	6.18116	7.84921	7.02999	6.68026	7.77305	6.00134	7.04618	6.91922	6.16528	7.45152	6.64173	6.24779	7.75963	6.2524	6.86795	6.07062	6.93366	6.63481	6.90002	7.38391	7.28584	6.61426	7.61894	6.70891	6.53999	6.97841	6.95353	7.27381	5.28265	7.16978	6.53021	7.98783	6.67407	6.42518	5.55298	7.90387	6.25134	6.16916	6.83144	6.72671	6.84869	5.96294	7.00905	5.95888	6.57538
ENSG00000151789	6.1412	6.12656	5.10769	4.08847	6.8588	4.65347	3.55165	1.21446	3.2805	1.21446	5.84378	5.94584	4.51606	5.3445	3.7108	5.4132	5.58434	5.56101	4.69502	5.87703	5.94498	6.60913	6.33605	4.61001	4.30018	6.0445	5.7815	4.43691	5.91339	5.65144	5.38175	5.0169	5.41303	5.48947	4.22776	5.64637	5.94214	3.17803	4.5337	5.09485	4.92113	5.73459	1.21446	5.34212	3.44057	4.49692	8.35213	5.44971	4.25159	6.00083	5.0768	1.21446	5.21112	5.48256	6.14738	5.96611	6.41429	4.38302	2.92377	10.3052	5.04161	3.26804	5.50786	4.98769	5.22965	5.50447	5.88432	5.01865	3.99978	4.61802	4.8942	4.38595	4.13714	1.21446	1.21446	1.21446	5.126	7.89414	7.82686	6.42518	5.23639	1.21446	5.31081	4.31641	1.21446	1.21446	5.28284	5.16512	4.27628	4.90367	5.85949
ENSG00000151790	1.21446	1.21446	1.21446	1.21446	1.21446	1.21446	1.21446	1.21446	1.21446	1.21446	1.21446	1.21446	1.21446	1.21446	1.21446	1.21446	1.21446	1.21446	1.21446	1.21446	1.21446	1.21446	1.21446	1.21446	1.21446	1.21446	1.21446	1.21446	1.21446	1.21446	1.21446	1.21446	1.21446	1.21446	1.21446	1.21446	1.21446	1.21446	1.21446	1.21446	1.21446	1.21446	1.21446	1.21446	1.21446	1.21446	1.21446	1.21446	1.21446	1.21446	1.21446	1.21446	1.21446	1.21446	1.21446	1.21446	1.21446	1.21446	1.21446	1.21446	1.21446	1.21446	1.21446	1.21446	1.21446	1.21446	1.21446	1.21446	1.21446	1.21446	1.21446	1.21446	1.21446	1.21446	1.21446	1.21446	1.21446	1.21446	1.21446	1.21446	1.21446	1.21446	1.21446	1.21446	1.21446	1.21446	1.21446	1.21446	1.21446	1.21446	1.21446
ENSG00000151806	4.06508	4.68332	3.70604	3.97426	4.39041	4.40622	4.60634	4.395	4.964	4.45623	4.14934	4.37759	4.47179	4.60429	4.46763	4.18096	4.72576	4.14362	4.64388	4.40699	5.1962	4.51607	3.38932	4.61001	3.39477	4.62431	4.01054	4.11099	4.06899	4.6661	4.75886	4.27126	4.72322	4.65777	4.56008	5.1089	3.74152	4.5502	3.82072	4.89493	4.6334	4.38407	3.6019	4.66121	4.2913	5.29294	4.99012	4.80532	4.50887	3.88489	5.8112	3.74344	4.40499	5.13028	4.10002	4.56888	4.60087	4.03559	3.93155	4.29385	4.53042	4.15547	3.7544	4.85118	4.75263	5.20016	4.03814	4.68682	4.69323	4.95872	4.28775	3.9971	4.13714	4.05394	3.78086	4.29705	4.4844	4.25489	4.0257	3.53255	4.45399	4.94233	3.16672	4.75833	3.21167	1.21446	4.73176	3.98788	4.82461	4.25597	4.29692
ENSG00000151812	1.21446	1.21446	1.21446	1.21446	1.21446	1.21446	1.21446	1.21446	1.21446	1.21446	1.21446	1.21446	1.21446	1.21446	1.21446	1.21446	1.21446	1.21446	1.21446	1.21446	1.21446	1.21446	1.21446	1.21446	1.21446	1.21446	1.21446	1.21446	1.21446	1.21446	1.21446	1.21446	1.21446	1.21446	1.21446	1.21446	1.21446	1.21446	1.21446	1.21446	1.21446	1.21446	1.21446	1.21446	1.21446	1.21446	1.21446	1.21446	1.21446	1.21446	1.21446	1.21446	1.21446	1.21446	1.21446	1.21446	1.21446	1.21446	1.21446	1.21446	1.21446	1.21446	1.21446	1.21446	1.21446	1.21446	1.21446	1.21446	1.21446	1.21446	1.21446	1.21446	1.21446	1.21446	1.21446	1.21446	1.21446	1.21446	1.21446	1.21446	1.21446	1.21446	1.21446	1.21446	1.21446	1.21446	1.21446	1.21446	1.21446	1.21446	1.21446
ENSG00000151834	1.21446	1.21446	1.21446	1.21446	1.21446	1.21446	1.21446	1.21446	1.21446	1.21446	1.21446	1.21446	1.21446	1.21446	1.21446	1.21446	1.21446	1.21446	1.21446	1.21446	1.21446	1.21446	1.21446	1.21446	1.21446	1.21446	1.21446	1.21446	1.21446	1.21446	1.21446	1.21446	1.21446	1.21446	1.21446	1.21446	1.21446	1.21446	1.21446	1.21446	1.21446	1.21446	1.21446	1.21446	1.21446	1.21446	1.21446	1.21446	1.21446	1.21446	1.21446	1.21446	1.21446	1.21446	1.21446	1.21446	1.21446	1.21446	1.21446	1.21446	1.21446	1.21446	1.21446	1.21446	1.21446	1.21446	1.21446	1.21446	1.21446	1.21446	1.21446	1.21446	1.21446	1.21446	1.21446	1.21446	1.21446	1.21446	1.21446	1.21446	1.21446	1.21446	1.21446	1.21446	1.21446	1.21446	1.21446	1.21446	1.21446	1.21446	1.21446
ENSG00000151835	6.77045	7.46746	6.6672	6.58396	6.59715	7.10276	7.12226	6.68175	6.58606	6.13144	7.33116	7.64972	6.26871	5.98939	6.00873	6.44863	6.81155	7.11533	6.39562	6.89054	6.66814	7.47691	6.089	6.94319	6.64989	6.57997	6.77888	6.97115	6.7931	7.04726	7.03004	6.39742	6.13944	7.15945	6.23427	7.15279	7.2893	6.60986	7.0966	6.75435	6.98835	7.1345	6.24921	6.97783	6.62285	7.2759	7.30774	7.10681	6.26297	6.94904	7.90872	5.19115	6.51923	6.70428	6.75553	6.81918	7.16523	6.30911	5.97876	6.93081	6.5298	6.3346	5.84358	7.07449	6.20199	6.51894	6.70792	6.63577	6.82946	6.33209	6.79126	6.52454	4.95365	6.84834	6.28847	6.90528	6.06201	5.84146	6.33985	6.57523	6.5832	6.43803	6.2974	6.87906	5.35545	4.41107	6.42173	5.35243	6.15878	6.18863	6.1971
ENSG00000151838	1.21446	1.21446	1.21446	1.21446	1.21446	1.21446	1.21446	2.4634	1.21446	1.21446	2.34151	2.27535	1.21446	2.01721	1.21446	1.21446	1.21446	1.21446	1.21446	1.954	1.94447	3.5145	1.21446	2.3589	2.26185	1.21446	1.21446	1.21446	1.21446	1.21446	1.21446	2.14373	1.21446	2.45898	1.21446	1.21446	1.21446	1.21446	1.21446	1.21446	1.21446	1.21446	1.21446	1.21446	1.21446	1.21446	3.18	1.21446	1.21446	1.21446	1.21446	1.21446	1.21446	1.21446	1.21446	1.21446	1.21446	1.21446	1.21446	2.20753	1.21446	1.21446	1.21446	1.21446	2.77781	1.21446	1.21446	1.21446	1.21446	1.96909	3.97014	1.21446	1.21446	1.21446	1.21446	1.21446	1.21446	1.21446	1.21446	1.98196	1.21446	1.21446	1.21446	1.21446	1.21446	1.21446	2.24272	1.21446	1.21446	1.21446	1.21446
ENSG00000151846	4.50496	4.5481	3.70604	2.66164	4.0815	3.78445	4.57376	1.21446	3.03695	2.60855	3.951	4.59116	1.21446	2.01721	1.21446	4.12681	1.21446	3.11933	3.08385	4.0691	4.49895	1.21446	1.21446	4.75519	2.66638	3.30438	4.5018	4.22826	3.19959	4.14357	2.38614	1.21446	3.31628	3.04889	3.33639	1.21446	1.21446	3.17803	3.59598	4.22095	3.78323	2.81062	1.21446	2.7402	1.843	4.1337	4.3605	2.27296	2.24055	3.47975	4.74288	1.21446	2.81233	3.64203	3.49003	3.87013	4.1347	2.56821	1.21446	3.6998	3.41141	3.13528	3.22543	4.21646	2.58362	2.82996	1.21446	3.86449	2.13371	4.11438	2.65907	3.69756	1.21446	3.22224	1.21446	3.95113	1.99264	2.63982	4.26223	1.98196	3.26516	3.16481	3.53408	3.66681	1.21446	1.21446	2.24272	1.21446	3.35871	2.28621	1.21446
ENSG00000151849	3.50548	4.23128	3.48784	3.84974	4.47993	4.4443	4.06289	3.11174	4.31125	4.37622	4.26743	5.58005	3.14085	4.075	2.57347	4.28335	4.85091	4.61047	3.81755	5.84606	4.37636	4.94765	1.21446	4.05526	3.98186	3.77019	3.79879	3.5061	4.1919	5.47682	6.66652	3.83063	4.1309	4.72664	3.65578	6.05916	6.65647	4.97705	3.92056	3.93409	2.70856	5.34501	5.63079	5.16197	3.81799	3.70499	4.14677	4.32532	4.85491	3.47975	5.75047	3.1029	4.29203	4.21221	3.70836	4.69054	3.60124	4.45792	3.52179	3.86431	4.04541	3.78307	3.22543	4.39677	3.80879	4.19614	4.28608	4.51016	3.99978	4.27057	3.70889	3.9971	3.42914	3.97388	2.9035	5.05731	3.46877	3.67976	4.07633	4.25943	4.39122	4.86263	2.64353	3.20833	1.21446	1.21446	2.24272	1.21446	3.25339	2.69889	3.13874
ENSG00000151876	2.49791	4.4502	4.3402	3.38825	4.13796	4.80691	4.01463	5.01036	3.2805	4.20106	5.0348	4.23194	5.14079	3.79028	5.05688	4.12681	4.7581	4.68782	4.35615	4.27203	4.04023	5.39655	4.90038	4.51519	3.71992	4.34192	5.15486	4.77965	4.64117	5.12819	4.84309	5.59622	4.552	4.62203	5.15593	5.06475	6.41626	5.34132	5.09145	5.2702	4.71097	4.26962	4.82187	5.19986	5.04947	5.31314	6.30848	4.12049	4.50887	4.85533	5.23332	4.50541	4.36834	4.3316	4.06161	3.55748	4.43245	4.30391	4.72125	5.72661	5.44449	4.501	4.67701	4.96897	3.21986	3.54972	5.64287	4.51016	4.98893	4.49753	5.44949	4.89394	5.10099	4.76939	4.75459	3.22631	5.52433	4.34602	5.20964	5.09032	4.45399	5.5617	4.0031	5.73019	3.21167	5.54667	4.25657	5.51807	5.08012	5.0281	4.77496
ENSG00000151881	6.10051	6.28963	6.05125	5.22822	6.03569	6.53275	6.05594	6.11538	5.78696	5.71489	7.55341	6.41429	5.37369	5.69256	3.9421	5.91611	6.13005	6.59425	6.03096	5.96615	6.37279	6.5595	4.08974	6.23531	6.01374	6.18027	5.89013	6.11507	5.51031	5.85547	5.77233	6.32748	5.98094	5.83782	6.56187	5.96653	7.10266	5.8479	6.241	6.29002	5.70396	6.23403	4.51996	6.16858	6.00158	7.13598	5.61821	5.5739	6.06594	4.66802	7.42414	4.17589	5.79349	6.34362	5.67125	5.62589	5.9413	5.09387	4.72125	6.64773	5.33214	6.37655	5.42125	6.79144	5.71627	5.24193	4.49669	6.20332	5.76122	5.50592	4.9546	5.33885	5.57364	5.27597	5.88635	5.53234	6.1349	5.23446	5.83334	5.97847	5.63577	5.15777	6.22774	6.78966	4.32083	4.89678	5.90404	4.94953	6.17251	5.56766	5.17095
ENSG00000151882	5.59462	4.23128	5.17999	4.4699	5.40376	4.74751	5.62229	4.18776	5.50272	4.53196	5.2767	5.83395	4.82785	4.31112	4.60666	4.37877	4.90958	4.79646	4.92629	4.96662	4.68224	5.35048	4.55242	5.09707	3.85714	4.70717	3.54798	4.53068	4.59775	4.77129	2.83141	4.54498	4.45795	4.54774	4.13075	4.65151	3.03591	4.77958	4.5337	5.69552	4.16493	5.55297	4.51996	5.19986	4.41907	4.87003	4.74058	4.50404	5.92752	4.45215	5.97939	1.21446	4.12568	5.09729	4.68106	5.12292	2.98761	3.06951	2.92377	4.57631	4.67646	4.77836	4.81992	4.30951	5.07694	3.24019	4.49669	4.9513	5.15671	5.37618	3.70889	5.02964	4.78933	5.02561	3.78086	4.57427	3.55984	5.41191	4.17237	4.53827	4.87563	4.68845	4.77002	5.70429	4.32083	1.21446	3.53012	3.98788	4.75287	4.76734	5.35124
ENSG00000151883	7.73995	7.94305	7.38314	8.21771	7.02242	7.03653	7.74669	8.14051	7.54056	7.61878	8.32727	7.33482	7.46238	6.85686	7.57556	6.86122	6.70029	8.1769	7.27511	7.67718	8.66897	7.49813	5.79057	7.79141	7.33782	8.69524	8.72573	6.48343	7.83896	7.93487	7.18236	5.43898	6.74346	8.55075	6.90276	8.80318	7.91155	8.40911	7.93931	8.2309	6.71709	8.41632	7.42153	8.00034	7.87965	7.40812	8.67491	7.56064	8.44042	7.9832	9.15863	7.97605	8.22458	8.45359	8.29716	8.03714	8.142	7.7299	7.68467	6.85204	8.24334	6.01856	7.46319	8.3343	8.0003	7.63097	6.57666	8.46717	6.98187	6.50724	8.0149	8.00753	4.95365	7.47948	6.65441	6.55423	7.06548	7.02046	7.29358	7.02606	6.40614	7.37134	6.4682	7.16628	7.32858	8.73741	6.703	5.80112	6.51181	6.18863	6.64594
ENSG00000151892	1.21446	1.21446	1.21446	1.21446	1.21446	1.21446	1.21446	1.21446	1.21446	1.21446	1.21446	1.21446	1.21446	1.21446	1.21446	1.21446	1.21446	2.85419	1.21446	1.21446	1.21446	1.21446	1.21446	1.21446	1.21446	1.21446	1.21446	1.21446	1.21446	1.21446	1.21446	1.21446	1.21446	1.21446	1.21446	1.21446	1.21446	1.21446	1.21446	1.21446	1.21446	1.21446	1.21446	1.21446	1.21446	1.21446	1.21446	1.21446	1.21446	1.21446	1.21446	1.21446	1.21446	1.21446	1.21446	1.21446	1.21446	1.21446	1.21446	1.21446	1.21446	1.21446	1.21446	1.21446	1.21446	1.21446	1.21446	1.21446	1.21446	1.21446	1.21446	1.21446	1.21446	1.21446	1.21446	1.21446	1.21446	1.21446	1.21446	1.21446	1.21446	1.21446	1.21446	1.21446	1.21446	1.21446	1.21446	1.21446	1.21446	1.21446	1.21446
ENSG00000151893	8.03064	9.33092	8.68104	9.40853	8.85318	8.29739	8.36205	9.18479	8.30234	7.86319	8.55291	8.58213	7.70408	9.56893	7.70379	9.28703	8.2815	8.92326	7.62817	8.11037	8.79062	7.90398	8.76983	8.19642	7.93568	8.97147	7.80506	7.01997	8.23273	8.20087	8.62878	7.51559	8.84176	9.08576	9.52072	10.3104	7.6839	8.82986	7.62267	8.45541	8.4399	8.34839	7.79283	8.73761	8.38353	7.77762	7.53722	9.04556	8.83785	8.77637	8.47822	7.86712	9.12665	8.50379	8.16561	8.04093	8.0869	8.58802	7.63244	7.94427	7.4475	7.81938	9.08036	8.29372	8.69236	8.97336	8.40001	7.86147	9.20283	7.80831	8.5794	7.99659	7.98445	8.71103	8.38633	9.09195	7.49422	8.92816	8.44282	8.83648	8.31784	8.61566	8.58833	7.7906	7.66093	7.03618	7.94746	7.79889	7.06161	7.67503	7.88183
ENSG00000151914	4.12136	5.12352	5.88867	5.07304	5.0448	5.82467	4.89662	4.26029	4.75283	4.73748	5.53096	5.6944	5.249	5.65075	4.73326	5.27271	5.75338	4.68782	5.79529	5.53237	3.59522	6.48701	5.61437	4.48212	6.38884	5.68718	4.75427	5.33916	4.80265	6.91679	4.84309	5.56612	5.07826	4.65777	5.15593	5.94241	1.21446	5.50971	6.31447	4.89493	1.21446	6.70539	4.13545	2.12194	3.90899	5.29294	4.00081	6.76937	3.9361	4.85533	2.96384	3.74344	3.52645	4.82217	3.93953	6.26716	5.12594	4.83929	5.70255	5.36125	5.04161	4.15547	5.90861	3.6254	4.75263	5.60377	2.78412	4.80623	5.83708	4.16841	6.32923	4.16584	4.13714	5.10172	1.21446	4.83618	2.72044	5.77821	5.04417	3.97536	3.64506	6.23261	4.39596	4.38396	4.65794	3.6621	6.09803	4.38572	4.22376	4.03368	4.96462
ENSG00000151917	1.21446	1.21446	1.21446	1.21446	1.21446	1.21446	1.21446	1.21446	1.21446	1.21446	1.21446	1.21446	2.52577	1.21446	1.21446	1.21446	1.93753	1.97891	1.21446	1.21446	4.0935	1.21446	1.21446	1.21446	1.21446	1.21446	1.21446	4.53068	1.21446	1.21446	1.21446	1.21446	1.21446	1.21446	1.21446	1.21446	1.21446	1.21446	1.21446	1.21446	3.92253	1.21446	1.21446	1.21446	3.55966	1.21446	4.14677	1.21446	1.21446	1.21446	1.21446	1.21446	1.21446	1.21446	3.65702	1.21446	1.21446	1.21446	1.21446	1.21446	2.05646	1.21446	1.21446	4.04611	1.21446	1.21446	4.03814	2.01621	1.21446	1.96909	1.21446	1.21446	1.21446	1.21446	1.21446	1.93329	2.3024	1.21446	1.21446	1.21446	1.21446	1.21446	1.21446	1.85926	1.21446	1.21446	4.79749	1.21446	1.21446	1.21446	1.21446
ENSG00000151923	7.32346	8.19187	7.2886	7.8875	8.25673	8.50308	8.5376	8.13577	7.99524	7.95452	8.56431	8.4718	8.04041	7.95784	6.32042	8.36531	8.21947	8.0337	7.64761	8.30204	7.5492	7.46079	6.73073	8.41377	7.30321	7.59998	7.409	7.65638	7.34845	7.78088	7.89122	8.21721	8.20317	8.33249	7.7993	8.26178	8.48446	8.17933	8.27434	8.45541	8.31611	8.05646	6.92018	7.6915	8.22427	8.62625	9.07299	8.15714	8.59913	6.46845	9.39815	7.324	8.36673	8.13861	7.304	7.36357	8.36103	6.51394	6.40985	8.44803	8.28154	8.16063	7.35083	8.29559	7.49977	7.96495	6.53011	8.18316	8.26067	7.86166	8.19991	7.53453	5.76205	7.15437	8.85057	8.17919	8.21193	7.33769	8.49848	7.85304	8.25389	7.63249	8.52204	9.00592	5.82247	6.47597	8.07793	7.33587	8.48437	7.31088	8.01037
ENSG00000151929	4.37308	4.10749	2.89662	4.29212	4.79023	4.00697	4.60634	4.51793	4.59234	4.60383	4.96734	3.59325	3.71438	3.52939	3.07631	4.42415	3.02619	4.52866	2.90717	4.93741	4.57513	4.4734	3.38932	4.57911	3.98186	3.51064	3.6792	3.84175	2.76115	4.42893	3.96461	3.33432	4.00234	4.29808	4.82897	3.97142	3.66102	3.93539	4.70873	4.13175	4.27194	4.53999	1.21446	4.35816	5.25019	3.7665	4.27888	4.32532	4.15417	4.85533	5.04333	3.74344	4.54277	4.28801	4.73033	3.93825	4.60087	4.03559	4.50384	3.90252	5.11146	3.78307	2.98688	4.47894	4.58077	4.10734	3.73589	3.93726	4.63736	4.86479	4.76514	4.38595	4.13714	4.26968	3.13347	4.29705	4.29152	4.5123	4.7064	4.30991	3.84916	4.37902	4.98336	4.41655	1.21446	4.41107	3.94078	4.78527	4.55587	4.53466	4.06539
ENSG00000151948	7.31163	8.78298	7.51426	7.69774	7.89187	6.9077	7.73579	8.20526	7.32949	7.41618	6.93409	7.07877	7.66569	7.66475	8.2781	7.75132	7.68507	7.4595	7.19809	7.4127	8.37927	7.09346	8.81122	7.03634	7.84237	7.18554	6.69162	7.06719	7.31562	7.36336	7.70255	6.70377	6.97959	8.15174	7.73582	7.78788	7.09526	7.87547	7.42966	7.51379	7.49194	6.91721	7.56967	8.12326	7.58908	6.52608	7.27177	7.6478	7.01641	8.20469	6.50535	9.34431	7.37303	7.13888	7.48938	7.12764	7.11102	7.11538	6.74121	7.63127	7.00216	7.70887	8.0283	6.77008	7.48775	8.02576	7.94793	5.84522	7.26391	7.17887	7.48401	8.01297	8.07592	8.04244	7.70583	7.92365	7.31779	7.60668	7.50769	7.44334	7.48306	7.0522	7.99579	6.99023	8.33133	8.52235	7.18987	7.97974	6.72237	8.48604	8.07315
ENSG00000151952	1.21446	1.21446	1.21446	1.21446	1.21446	1.21446	1.21446	1.21446	1.21446	1.21446	1.21446	1.21446	1.21446	1.21446	1.21446	1.21446	1.21446	1.21446	1.21446	1.21446	1.21446	1.21446	1.21446	1.21446	1.21446	1.21446	1.21446	1.21446	1.21446	1.21446	1.21446	1.21446	1.21446	1.21446	1.21446	1.21446	1.21446	1.21446	1.21446	1.21446	1.21446	1.21446	1.21446	1.21446	1.21446	1.21446	1.21446	1.21446	1.21446	1.21446	1.21446	1.21446	1.21446	1.21446	1.21446	1.21446	1.21446	1.21446	1.21446	1.21446	1.21446	1.21446	1.21446	1.21446	1.21446	1.21446	1.21446	1.21446	1.21446	1.21446	1.21446	1.21446	1.21446	1.21446	1.21446	1.21446	1.21446	1.21446	1.21446	1.21446	1.21446	1.21446	1.21446	1.21446	1.21446	1.21446	1.21446	1.21446	1.21446	1.21446	1.21446
ENSG00000151962	1.21446	1.21446	1.21446	1.21446	1.21446	1.21446	1.21446	1.21446	1.21446	1.21446	1.21446	1.21446	1.21446	1.21446	1.21446	1.21446	1.21446	1.21446	1.21446	1.21446	1.21446	1.21446	1.21446	1.21446	1.21446	1.21446	1.21446	1.21446	1.21446	1.21446	1.21446	1.21446	1.21446	1.21446	1.21446	1.21446	1.21446	1.21446	1.21446	1.21446	1.21446	1.21446	1.21446	1.21446	1.21446	1.21446	1.21446	1.21446	1.21446	1.21446	1.21446	1.21446	1.21446	1.21446	1.21446	1.21446	1.21446	1.21446	1.21446	1.21446	1.21446	1.21446	1.21446	1.21446	1.21446	1.21446	1.21446	1.21446	1.21446	1.21446	1.21446	1.21446	1.21446	1.21446	1.21446	1.21446	1.21446	1.21446	1.21446	1.21446	1.21446	1.21446	1.21446	1.21446	1.21446	1.21446	1.21446	1.21446	1.21446	1.21446	1.21446
ENSG00000151963	1.21446	1.21446	1.21446	1.21446	1.21446	1.21446	1.21446	1.21446	1.21446	1.21446	1.21446	1.21446	1.21446	1.21446	1.21446	1.21446	1.21446	1.21446	1.21446	1.21446	1.21446	1.21446	1.21446	1.21446	1.21446	1.21446	1.21446	1.21446	1.21446	1.21446	1.21446	1.21446	1.21446	1.21446	1.21446	1.21446	1.21446	1.21446	1.21446	1.21446	1.21446	1.21446	1.21446	1.21446	1.21446	1.21446	1.21446	1.21446	1.21446	1.21446	1.21446	1.21446	1.21446	1.21446	1.21446	1.21446	1.21446	1.21446	1.21446	1.21446	1.21446	1.21446	1.21446	1.21446	1.21446	1.21446	1.21446	1.21446	1.21446	1.21446	1.21446	1.21446	1.21446	1.21446	1.21446	1.21446	1.21446	1.21446	1.21446	1.21446	1.21446	1.21446	1.21446	1.21446	1.21446	1.21446	1.21446	1.21446	1.21446	1.21446	1.21446
ENSG00000151967	2.68175	2.02888	1.21446	1.21446	2.69194	2.40824	1.21446	1.21446	1.21446	1.21446	1.21446	1.21446	1.21446	2.33597	1.21446	1.21446	1.93753	3.11933	1.21446	2.4695	1.94447	3.75266	1.21446	2.15675	2.26185	1.21446	1.21446	1.21446	1.21446	1.21446	1.21446	1.21446	2.33261	3.15963	1.21446	1.21446	1.21446	1.21446	2.13944	1.21446	1.21446	1.21446	1.21446	1.21446	1.21446	3.07159	2.40502	2.68122	1.21446	1.21446	3.83559	1.21446	1.21446	1.93504	2.09146	1.21446	1.21446	1.21446	1.21446	1.21446	1.21446	1.21446	1.21446	1.21446	1.21446	1.21446	1.21446	1.21446	1.21446	1.21446	1.21446	1.21446	1.21446	2.08847	1.21446	2.22105	1.21446	3.52868	1.21446	1.21446	1.21446	1.21446	1.21446	2.11905	1.21446	1.21446	1.21446	1.21446	1.21446	1.21446	1.21446
ENSG00000152034	5.2416	4.59462	4.2067	4.89894	4.56411	5.2315	5.24447	4.87966	4.31125	4.67223	5.2486	5.51927	4.17214	4.41576	3.9421	5.17076	4.9933	5.5813	4.88294	5.76556	5.28904	5.56731	4.08974	5.18139	3.71992	5.70732	5.7815	4.77965	5.78478	5.12819	3.80268	4.87629	4.45795	5.32242	4.88893	5.64637	4.82517	5.22989	3.92056	4.89493	5.54461	5.0681	5.97298	5.23677	4.72043	5.12021	4.27888	3.74225	5.18274	5.83362	5.55115	4.17589	4.83797	5.29196	5.20044	4.56888	5.46641	4.59676	4.72125	4.57631	5.17806	4.33883	4.33899	5.22687	4.27606	5.01973	5.35245	4.9164	4.79877	4.95872	4.37939	4.51562	5.10099	4.72182	3.13347	4.50046	4.00579	4.05258	4.53795	4.90746	5.08717	3.98165	4.73675	4.24545	3.87608	1.21446	4.73176	3.64034	4.1124	3.61413	3.29668
ENSG00000152049	3.21575	4.0412	4.3402	3.97426	4.0815	4.48138	5.02222	3.75427	5.02796	4.45623	4.20963	4.55095	1.21446	4.13788	3.07631	4.12681	4.62409	5.24202	4.53572	4.17425	3.73784	4.13179	5.17982	5.37274	4.4782	3.60284	3.6792	3.5061	3.70326	5.20504	4.99795	3.60534	4.1309	4.69262	4.31849	3.97142	2.31076	4.66952	5.00496	4.03644	4.37136	4.00809	3.89445	4.13906	4.22278	4.08684	3.27156	5.31374	3.15948	4.19714	5.04333	3.74344	4.50957	4.60394	3.54804	3.93825	1.21446	4.30391	3.93155	3.10241	4.72197	3.94428	2.68931	4.60609	4.83134	3.40408	3.73589	4.19518	4.84874	4.27057	4.46542	4.57624	1.21446	4.76939	3.78086	4.11	3.72527	4.66105	4.12518	3.84312	4.32552	4.94233	2.64353	3.91886	1.21446	1.21446	4.97823	2.39826	4.16919	2.28621	4.29692
ENSG00000152056	8.55665	8.18059	7.44289	8.46048	7.98927	8.47608	8.37382	7.33891	7.61497	6.56533	8.39906	9.15217	7.46238	7.5839	6.95721	8.57118	8.09622	8.1227	6.68636	8.45079	8.11444	8.97005	6.64173	8.38749	7.59784	8.26789	8.29388	7.70694	8.18264	7.79333	7.27565	7.42646	7.49525	7.96287	8.1793	7.95973	8.1444	8.20403	7.06503	7.58162	7.49194	8.171	7.87651	7.39066	7.3724	7.96739	7.60488	7.13391	7.32261	7.85824	8.23805	6.28181	7.43562	7.99781	7.83778	7.51821	8.14875	7.11538	6.74121	7.61172	7.64799	7.8395	8.15415	8.09983	7.28046	7.43861	7.07511	7.94133	7.73568	7.95902	7.42156	7.22336	7.02873	8.14446	6.53014	7.48133	6.97316	6.70094	7.23469	7.40378	7.4756	6.73371	7.53518	7.89428	6.6931	4.89678	7.261	5.09681	6.73167	6.87293	6.61813
ENSG00000152061	7.18772	7.65853	7.25566	7.31644	7.31476	7.78047	7.35381	7.24522	7.99524	7.2149	8.2124	8.14721	7.27108	6.90204	7.31944	7.97874	7.56322	7.58007	7.46972	7.6416	7.3755	8.00008	7.35212	7.62146	7.58829	7.4707	7.19306	7.09783	7.19805	8.86926	7.44585	7.38405	7.18244	8.10759	7.58186	7.86679	6.75368	7.45752	7.72045	7.81794	7.24272	7.93667	7.68556	7.94029	7.75369	7.06058	7.43867	8.15053	7.67351	9.09526	7.68938	7.94958	7.99447	7.69311	6.92789	7.72998	7.37531	8.06789	6.78972	7.1167	6.7638	7.41239	6.6212	7.6342	7.67426	7.20612	8.58207	7.83848	7.05772	7.56773	7.62001	8.27534	6.50423	7.49361	6.53014	7.72541	6.78683	7.64259	7.8196	7.44334	8.42237	7.13885	6.97262	7.86541	5.94958	6.33208	6.09803	6.39019	7.05422	6.80534	7.26375
ENSG00000152076	1.21446	1.21446	1.21446	1.21446	1.21446	1.21446	1.21446	1.21446	1.21446	1.21446	1.21446	1.21446	1.21446	1.21446	1.21446	1.21446	1.21446	1.21446	1.21446	1.21446	1.21446	1.21446	1.21446	1.21446	1.21446	1.21446	1.21446	1.21446	1.21446	1.21446	1.21446	1.21446	1.21446	1.21446	1.21446	1.21446	1.21446	1.21446	1.21446	1.21446	1.21446	1.21446	1.21446	1.21446	1.21446	1.21446	1.21446	1.21446	1.21446	1.21446	1.21446	1.21446	1.21446	1.21446	1.21446	1.21446	1.21446	1.21446	1.21446	1.21446	1.21446	1.21446	1.21446	1.21446	1.21446	1.21446	1.21446	1.21446	1.21446	1.21446	1.21446	1.21446	1.21446	1.21446	1.21446	1.21446	1.21446	1.21446	1.21446	1.21446	1.21446	1.21446	1.21446	1.21446	1.21446	1.21446	1.21446	1.21446	1.21446	1.21446	1.21446
ENSG00000152078	4.93594	4.10749	5.43743	5.01733	4.8911	4.62068	5.63802	4.78535	4.82675	3.12166	3.951	4.77669	3.36112	3.42976	5.47272	4.42415	5.0465	4.61047	5.26657	5.07783	3.98484	5.58729	6.64173	3.69409	5.08196	5.26591	4.81095	4.43691	5.33743	5.27797	6.11326	4.11138	5.3099	4.42843	5.46176	4.97212	4.99473	4.61112	5.04886	3.93409	3.25003	4.53999	6.19804	5.04188	4.72043	5.31314	4.82871	5.79407	4.34268	5.74211	2.79634	6.71818	4.16916	4.19654	4.43529	5.09394	4.60087	5.30988	4.90975	4.88843	5.62213	5.04559	4.51808	3.85185	4.43663	4.50391	5.55244	4.68682	5.34206	4.22042	4.37939	4.89394	5.10099	4.90325	3.49645	4.20665	4.1272	4.66105	4.42632	4.53827	4.68042	5.34496	3.82144	2.84627	4.32083	4.89678	5.03372	4.69544	4.16919	4.44775	5.05076
ENSG00000152082	1.21446	1.21446	1.21446	1.21446	1.21446	1.21446	1.21446	1.21446	1.21446	1.21446	1.21446	1.21446	2.71301	1.21446	1.21446	1.21446	1.21446	1.21446	1.21446	1.21446	1.21446	1.21446	1.21446	1.21446	1.21446	1.21446	1.21446	1.21446	1.21446	1.21446	1.21446	1.21446	1.21446	1.21446	1.21446	1.21446	1.21446	1.21446	1.21446	1.21446	1.21446	1.21446	1.21446	1.21446	1.21446	1.21446	1.21446	3.58866	1.21446	1.21446	1.21446	1.21446	1.21446	1.21446	1.21446	1.21446	1.21446	1.21446	1.21446	1.21446	1.21446	1.21446	1.21446	1.21446	1.21446	1.21446	3.73589	1.21446	1.21446	1.96909	1.21446	1.21446	1.21446	1.21446	1.21446	1.21446	1.21446	1.21446	1.21446	1.21446	1.21446	2.39501	1.21446	1.21446	1.21446	1.21446	3.16322	1.21446	1.21446	1.21446	1.21446
ENSG00000152086	1.21446	1.21446	1.21446	1.21446	1.21446	1.21446	1.21446	1.21446	1.21446	1.21446	1.21446	1.21446	1.21446	1.21446	1.21446	1.21446	1.21446	1.21446	1.21446	1.21446	1.21446	1.21446	1.21446	1.21446	1.21446	1.21446	1.21446	1.21446	1.21446	1.21446	1.21446	1.21446	1.21446	1.21446	1.21446	1.21446	1.21446	1.21446	1.21446	1.21446	1.21446	1.21446	1.21446	1.21446	1.21446	1.21446	1.21446	1.21446	1.21446	1.21446	1.21446	1.21446	1.21446	1.21446	1.21446	1.21446	1.21446	1.21446	1.21446	1.21446	1.21446	1.21446	1.21446	1.21446	1.21446	1.21446	1.21446	1.21446	1.21446	1.21446	1.21446	1.21446	1.21446	1.21446	1.21446	1.21446	1.21446	1.21446	1.21446	1.21446	1.21446	1.21446	1.21446	1.21446	1.21446	1.21446	1.21446	1.21446	1.21446	1.21446	1.21446
ENSG00000152092	1.21446	1.21446	1.21446	1.21446	1.21446	1.21446	1.21446	1.21446	1.21446	1.21446	1.21446	1.21446	1.21446	1.21446	1.21446	1.21446	1.21446	1.21446	1.21446	1.21446	1.21446	1.21446	1.21446	1.21446	1.21446	1.21446	1.21446	1.21446	1.21446	1.21446	1.21446	1.21446	1.21446	1.21446	1.21446	1.21446	1.21446	1.21446	1.21446	1.21446	1.21446	1.21446	1.21446	1.21446	1.21446	1.21446	1.21446	1.21446	1.21446	1.21446	1.21446	1.21446	1.21446	1.21446	1.21446	1.21446	1.21446	1.21446	1.21446	1.21446	1.21446	1.21446	1.21446	1.21446	1.21446	1.21446	1.21446	1.21446	1.21446	1.21446	1.21446	1.21446	1.21446	1.21446	1.21446	1.21446	1.21446	1.21446	1.21446	1.21446	1.21446	1.21446	1.21446	1.21446	1.21446	1.21446	1.21446	1.21446	1.21446	1.21446	1.21446
ENSG00000152093	1.21446	1.21446	1.21446	1.21446	1.21446	1.21446	1.21446	1.21446	1.21446	1.21446	1.21446	1.21446	1.21446	1.21446	1.21446	1.21446	1.21446	1.21446	1.21446	1.21446	1.21446	1.21446	1.21446	1.21446	1.21446	1.21446	1.21446	1.21446	1.21446	1.21446	1.21446	1.21446	1.21446	1.21446	1.21446	1.21446	1.21446	1.21446	1.21446	1.21446	1.21446	1.21446	1.21446	1.21446	1.21446	1.21446	1.21446	1.21446	1.21446	1.21446	1.21446	1.21446	1.21446	1.21446	1.21446	1.21446	1.21446	1.21446	1.21446	1.21446	1.21446	1.21446	1.21446	1.21446	1.21446	1.21446	1.21446	1.21446	1.21446	1.21446	1.21446	1.21446	1.21446	1.21446	1.21446	1.21446	1.21446	1.21446	1.21446	1.21446	1.21446	1.21446	1.21446	1.21446	1.21446	1.21446	1.21446	1.21446	1.21446	1.21446	1.21446
ENSG00000152102	7.90643	8.03781	6.05125	6.72912	7.43029	6.99907	7.39597	7.30554	7.42713	7.46479	7.24875	6.73199	6.59933	5.92073	6.195	6.68814	6.88607	6.83249	6.48484	7.29164	6.91314	7.58002	6.21781	7.45854	6.78981	7.28921	7.74855	6.75745	6.48585	7.44452	6.30261	6.38026	7.10776	7.21402	7.54529	7.53754	7.51122	7.64236	6.14356	6.58281	7.21657	7.28018	5.37796	7.93471	7.03599	7.1132	6.75088	6.28022	6.30829	6.00083	7.20813	6.58688	7.24904	7.42519	6.9743	7.35751	6.36878	6.79672	6.74121	6.55128	7.56987	6.5454	6.19588	7.05696	7.89505	7.37459	7.00878	7.65062	7.44427	6.80426	7.10127	7.61543	5.35671	7.29009	6.72089	6.74833	6.46389	6.83114	6.40931	7.11274	5.96933	6.79903	7.18954	7.0062	5.35545	6.1722	6.3797	6.14257	6.42274	6.78793	6.17817
ENSG00000152104	6.74429	6.73258	6.48015	6.2647	6.09297	6.55873	6.36059	5.66664	5.85882	6.08239	6.39706	7.39232	5.57399	6.16289	5.32054	6.32395	6.4183	6.7544	5.62233	6.61576	6.60654	7.05817	5.41349	6.62855	6.17568	6.3689	6.96403	6.48343	5.68532	6.93937	6.04417	5.18513	5.94703	6.13069	5.86997	6.10333	6.65647	6.40345	5.90267	6.24885	6.67929	6.02342	5.07079	6.3971	6.18154	5.85739	6.29829	5.9241	6.19221	5.64438	7.13094	5.19115	5.72341	6.52134	6.1201	6.11733	6.43651	5.99758	5.07621	6.32285	6.17102	6.44385	6.19588	6.37664	5.89094	5.91846	5.80826	5.68919	5.68113	5.85317	6.47994	5.99659	5.46927	6.3702	5.14366	6.29783	5.48018	5.28092	5.59831	5.67042	5.55298	6.13473	5.50034	6.41227	4.93009	4.41107	5.96219	4.78527	4.92586	5.56766	5.70921
ENSG00000152117	1.21446	1.21446	1.21446	1.21446	1.21446	1.21446	1.21446	1.21446	1.21446	1.21446	1.21446	1.21446	1.21446	1.21446	1.21446	1.21446	1.21446	1.21446	1.21446	1.21446	1.21446	1.21446	1.21446	1.21446	1.21446	1.21446	1.21446	1.21446	1.21446	1.21446	1.21446	1.21446	1.21446	1.21446	1.21446	1.21446	1.99875	1.21446	1.21446	1.21446	1.21446	1.21446	1.21446	1.21446	1.21446	1.21446	1.21446	1.21446	1.21446	1.21446	1.21446	1.21446	1.21446	1.21446	1.21446	1.21446	1.21446	1.21446	1.21446	1.21446	1.21446	1.21446	1.21446	1.21446	1.21446	1.21446	1.21446	1.21446	1.21446	1.21446	1.21446	1.21446	1.21446	1.21446	1.21446	1.21446	1.21446	1.21446	1.21446	1.21446	1.21446	1.21446	1.21446	1.21446	1.21446	1.21446	1.21446	1.21446	1.21446	1.21446	1.21446
ENSG00000152127	6.54653	6.09481	5.75341	6.24067	6.12078	6.37594	5.93391	6.48705	5.92726	6.65188	6.39706	6.13305	6.28147	5.93821	6.23803	6.53297	5.96093	5.67864	6.55519	7.28589	6.08071	7.16819	5.41349	6.22545	6.73892	6.82971	6.44711	6.20232	6.38813	6.66908	6.66652	6.25397	6.5539	6.22826	6.06362	6.39739	6.42809	6.1215	5.7253	6.94675	6.25992	7.55794	5.97298	5.64609	6.7543	6.41864	6.60148	6.71656	6.26297	6.8209	6.01423	5.77851	6.11128	6.23073	6.45449	6.3671	7.1916	6.4788	6.06018	6.58606	6.66317	6.74001	6.4787	6.91336	6.84454	6.46723	6.32723	5.78867	6.04327	6.38915	7.31106	6.61321	6.55601	6.35479	6.65441	6.11386	6.29612	6.66646	6.49397	6.03881	6.39036	6.26381	6.92209	6.47481	6.27487	5.99232	6.07187	6.36146	6.19959	6.83953	6.17817
ENSG00000152128	1.21446	2.02888	2.43567	1.21446	1.21446	1.21446	1.21446	1.21446	2.31143	1.21446	1.21446	1.97287	1.21446	2.33597	1.21446	1.21446	1.21446	1.97891	1.21446	1.21446	1.21446	1.21446	1.21446	1.21446	1.21446	2.32555	1.21446	1.21446	1.21446	1.21446	1.21446	2.14373	1.21446	1.21446	1.21446	1.21446	1.21446	1.21446	2.13944	2.5687	1.21446	1.21446	1.21446	1.21446	1.21446	2.71727	1.21446	1.21446	2.6379	1.21446	1.21446	1.21446	1.89434	1.21446	1.21446	1.21446	1.21446	1.21446	1.21446	2.03048	2.05646	2.3756	2.27903	2.6359	1.21446	1.21446	1.21446	1.21446	1.21446	1.21446	1.21446	2.1326	1.21446	1.21446	2.9035	1.93329	1.21446	1.21446	1.21446	1.21446	1.21446	1.21446	2.64353	2.73561	1.21446	1.21446	1.21446	2.8474	1.21446	1.21446	1.21446
ENSG00000152133	7.45828	7.26151	7.09733	6.67639	6.50525	7.55389	7.28068	6.55965	7.30402	6.37488	7.8048	8.30521	7.45677	6.97996	5.7947	6.99357	7.59021	7.49727	6.64825	6.98588	5.43831	7.85958	6.33605	8.41593	7.02037	6.22282	7.44501	6.79534	6.21369	7.62249	5.77233	6.09463	4.64019	7.99092	7.04053	8.87811	5.17473	7.08451	7.69318	8.40013	6.45155	7.0429	7.39907	7.90646	6.7118	7.67247	7.25607	7.24991	7.25484	7.14013	8.89015	4.17589	6.29628	7.63423	6.75553	6.80143	6.27321	5.22734	6.40985	7.06834	6.63982	4.55116	5.54928	6.93751	4.6693	7.47396	7.04233	6.73873	7.36972	7.16588	6.52025	8.08188	6.14706	7.16324	3.90344	7.13398	6.33375	7.76165	7.51221	7.07726	7.24065	7.79069	4.73675	6.39621	3.21167	1.21446	6.68586	3.42604	4.423	6.24076	6.15898
ENSG00000152137	1.21446	1.21446	1.21446	1.21446	1.21446	1.21446	1.21446	1.21446	1.21446	1.21446	1.21446	1.21446	1.21446	1.21446	1.21446	1.21446	1.21446	1.21446	1.21446	1.21446	1.21446	1.21446	1.21446	1.21446	1.21446	1.21446	1.21446	1.21446	1.21446	1.21446	1.21446	1.21446	1.21446	1.21446	1.21446	1.21446	1.21446	1.21446	1.21446	1.21446	1.21446	1.21446	1.21446	1.21446	1.21446	1.21446	1.21446	1.21446	1.21446	1.21446	1.21446	1.21446	1.21446	1.21446	1.21446	1.21446	1.21446	1.21446	1.21446	1.21446	1.21446	1.21446	1.21446	1.21446	1.21446	1.21446	1.21446	1.21446	1.21446	1.21446	1.21446	1.21446	1.21446	1.21446	1.21446	1.21446	1.21446	1.21446	1.21446	1.21446	1.21446	1.21446	1.21446	1.21446	1.21446	1.21446	1.21446	1.21446	1.21446	1.21446	1.21446
ENSG00000152147	8.30562	8.90226	7.62158	7.49956	8.19927	9.01079	8.60304	7.51711	7.68572	7.62735	9.21567	9.68917	8.43493	8.34563	5.61029	8.56869	8.19623	8.89928	6.88513	9.24775	8.59164	9.77196	4.90038	9.01097	7.70775	8.80657	8.53846	7.74615	8.65628	8.17256	6.93791	8.24591	7.21126	8.80491	7.81475	8.22232	8.41782	8.53902	7.79288	8.90925	7.49194	7.92272	7.48689	7.6715	8.10272	8.92818	9.01821	7.02233	7.94122	6.63016	8.65126	6.00134	7.92137	8.75931	8.49753	8.35552	8.80696	6.02221	5.59728	8.61864	8.70909	8.3087	7.6071	8.92691	7.49377	7.58321	5.95657	8.75435	7.77472	8.51726	7.7779	6.77568	6.9144	8.25641	8.06681	7.84832	8.04816	7.30445	7.65379	7.66029	7.75355	5.95518	8.01313	8.93961	6.3688	4.89678	7.57196	6.00071	7.91546	7.39374	7.40874
ENSG00000152154	1.21446	1.21446	1.21446	1.21446	1.21446	1.21446	1.21446	1.21446	1.21446	1.21446	2.34151	1.21446	1.21446	2.33597	1.21446	1.21446	1.21446	1.21446	1.21446	1.21446	1.21446	1.21446	1.21446	1.21446	1.21446	1.21446	1.21446	1.21446	1.21446	1.21446	1.21446	1.21446	1.21446	1.21446	1.21446	1.21446	1.21446	1.21446	1.21446	1.21446	1.21446	1.21446	1.21446	1.21446	1.21446	1.21446	1.21446	1.21446	1.21446	1.21446	1.21446	1.21446	1.89434	1.21446	1.21446	1.21446	1.21446	1.21446	1.21446	1.79526	1.21446	1.21446	1.21446	1.21446	1.21446	1.21446	1.21446	1.21446	2.13371	1.21446	1.21446	1.21446	1.21446	1.21446	1.21446	1.21446	1.21446	1.21446	1.21446	1.21446	1.21446	1.21446	1.21446	1.21446	1.21446	1.21446	1.21446	1.21446	1.21446	1.21446	1.21446
ENSG00000152192	1.21446	1.21446	1.21446	1.21446	1.21446	1.21446	1.21446	2.11094	1.21446	2.60855	2.02127	1.21446	1.98856	1.21446	1.21446	2.27586	1.21446	1.21446	1.21446	2.80457	2.45393	2.27816	1.21446	1.21446	1.21446	1.21446	1.21446	1.21446	1.21446	1.21446	1.21446	1.21446	1.21446	1.21446	1.21446	1.21446	1.21446	1.21446	1.21446	1.21446	1.21446	1.21446	1.21446	1.21446	1.21446	1.21446	1.21446	1.21446	2.24055	1.21446	1.21446	1.21446	1.89434	1.80482	1.21446	2.53089	1.21446	1.21446	1.21446	1.21446	2.05646	1.21446	1.21446	2.38981	1.21446	1.21446	1.21446	1.21446	1.21446	1.96909	1.21446	1.21446	1.21446	1.21446	1.21446	1.21446	1.21446	1.21446	1.21446	1.21446	1.21446	1.21446	1.21446	1.21446	1.21446	1.21446	2.24272	1.21446	1.21446	1.21446	1.21446
ENSG00000152193	3.31967	4.99133	4.05909	4.62778	4.39041	5.2315	4.36072	4.78535	4.67485	4.73748	5.38387	6.38057	5.32511	5.26346	3.43161	5.49976	5.07238	5.5813	4.69502	5.18101	5.17202	4.67495	1.21446	5.37274	5.08196	4.62431	4.63365	5.17584	4.4094	5.20504	4.47124	6.17651	5.64246	5.50905	4.88893	5.27303	6.2395	5.54114	5.55363	5.35043	5.66575	5.34501	4.51996	5.40828	4.72043	6.32254	6.11302	5.89267	5.40815	4.66802	6.78282	3.74344	5.76586	5.50155	4.68106	4.48154	3.89374	3.42387	3.52179	5.97451	5.07697	4.77836	4.81992	5.00617	3.95913	5.39778	4.49669	5.88171	5.40997	4.92809	5.01254	4.79573	2.84985	3.97388	5.14366	4.83618	4.76918	5.18643	5.33769	5.27773	5.37152	4.77821	5.51993	5.86485	4.65794	3.6621	4.15906	4.26526	5.05057	4.61654	4.55604
ENSG00000152207	5.40682	3.09908	4.57432	3.71276	3.2288	4.62068	3.74417	2.93297	3.03695	5.97898	3.53934	3.59325	3.36112	4.19804	4.73326	4.12681	3.5762	4.14362	3.23846	4.12267	1.94447	4.07539	5.41349	6.17509	2.96022	4.11624	3.05065	2.74787	4.877	4.55248	5.13764	2.99091	3.52335	4.34289	3.79082	1.21446	4.40981	3.33831	3.82072	3.57115	3.45255	5.03375	3.22682	3.55758	4.86128	2.84755	3.65226	4.80532	3.67685	3.47975	4.24729	3.1029	3.30304	3.79779	5.38025	3.36872	2.98761	3.25891	1.21446	2.48091	3.29019	4.01831	2.68931	6.07934	4.6693	2.82996	1.21446	3.93726	3.45566	3.31399	5.31811	3.31192	1.21446	3.70128	2.61771	4.50046	2.3024	3.52868	3.10029	4.73483	4.02674	2.84311	3.94517	3.72109	3.21167	1.21446	2.93044	2.39826	3.13862	2.998	5.09195
ENSG00000152208	1.21446	1.21446	1.21446	1.21446	1.21446	1.21446	1.21446	1.21446	1.21446	1.21446	1.21446	1.21446	1.21446	1.21446	1.21446	1.21446	1.21446	1.21446	1.21446	1.21446	1.21446	1.21446	1.21446	1.21446	1.21446	1.21446	1.21446	1.21446	1.21446	1.21446	1.21446	1.21446	1.21446	1.21446	1.21446	1.21446	1.21446	1.21446	1.21446	1.21446	1.21446	1.21446	1.21446	1.21446	1.21446	1.21446	1.21446	1.21446	1.21446	1.21446	1.21446	1.21446	1.21446	1.21446	1.21446	1.21446	1.21446	1.21446	1.21446	1.21446	1.21446	1.21446	1.21446	1.21446	1.21446	1.21446	1.21446	1.21446	1.21446	1.21446	1.21446	1.21446	1.21446	1.21446	1.21446	1.21446	1.21446	1.21446	1.21446	1.21446	1.21446	1.21446	1.21446	1.21446	1.21446	1.21446	1.21446	1.21446	1.21446	1.21446	1.21446
ENSG00000152213	7.9867	9.18986	7.9953	7.93315	8.32101	8.46009	8.16486	8.52086	7.74372	7.88479	7.98528	8.90996	8.37672	8.40331	6.87786	8.28251	8.42082	8.44882	7.22422	7.86247	8.60744	8.63141	7.6084	8.40724	7.91291	8.12203	7.94993	7.73644	7.91544	7.36336	7.43241	7.37541	7.86527	8.67047	8.18525	7.95973	8.20063	8.3616	7.63705	8.0025	7.61714	7.90391	8.2346	8.16201	7.89329	8.52849	8.14616	7.96687	7.44931	7.37116	8.18939	7.62097	8.33659	8.15566	8.27055	7.89799	7.87555	7.00859	6.21038	8.09871	7.50676	7.46515	8.08559	8.03641	7.38134	7.80066	7.13853	7.35903	7.66816	7.73981	8.43935	7.31429	7.23334	7.82504	7.99478	8.07606	7.13104	7.57915	7.41429	7.52988	7.67108	6.71126	7.17111	7.61789	6.89593	6.94022	7.90368	6.49967	7.06896	7.82758	7.18064
ENSG00000152214	1.21446	1.21446	1.21446	1.21446	1.21446	1.21446	1.21446	1.21446	1.21446	1.21446	1.21446	1.21446	1.21446	1.21446	1.21446	1.21446	1.21446	1.21446	1.21446	1.21446	1.21446	1.21446	1.21446	1.21446	1.21446	1.21446	1.21446	1.21446	1.21446	1.21446	1.21446	1.21446	1.21446	1.21446	1.21446	1.21446	1.21446	1.21446	1.21446	1.21446	1.21446	1.21446	1.21446	1.21446	1.21446	1.21446	1.21446	1.21446	1.21446	1.21446	1.21446	1.21446	1.21446	1.21446	1.21446	1.21446	1.21446	1.21446	1.21446	1.21446	1.21446	1.21446	1.21446	1.21446	1.21446	1.21446	1.21446	1.21446	1.21446	1.21446	1.21446	1.21446	1.21446	1.21446	1.21446	1.21446	1.21446	1.21446	1.21446	1.21446	1.21446	1.21446	1.21446	1.21446	1.21446	1.21446	1.21446	1.21446	1.21446	1.21446	1.21446
ENSG00000152217	5.81202	5.24452	5.49516	5.22822	5.5129	5.89442	5.04607	5.88601	5.89345	4.29137	5.43459	5.63836	5.55307	5.37052	5.73582	5.45713	5.65436	4.99165	4.64388	6.16743	5.6099	6.07134	6.21781	5.05296	4.9077	5.78517	5.75301	5.70103	5.60048	6.40266	5.38175	6.00782	4.72322	4.75987	5.00179	4.92345	5.02635	6.48638	5.09145	5.4264	6.35892	5.66914	5.37796	4.13906	5.21573	4.46089	4.70994	6.71656	4.42823	5.42636	6.23706	3.1029	4.57521	5.70638	4.73033	4.90646	4.88746	4.99742	6.13724	5.77772	5.00536	4.85996	4.51808	5.70419	4.83134	5.24193	3.73589	6.1445	5.95526	5.52645	4.69594	4.94062	3.82858	5.37117	5.40933	5.53234	5.03719	4.58863	6.0725	4.87457	4.39122	4.68845	5.03888	5.96636	3.87608	1.21446	4.73176	3.42604	5.90279	5.14254	5.31695
ENSG00000152219	4.73673	5.38267	5.97226	6.03249	5.88163	6.97355	6.14662	6.11538	6.40609	6.2248	7.78545	7.645	6.7899	6.14796	5.05688	6.38196	6.90052	7.24787	5.94966	6.55965	6.94902	7.2202	4.08974	7.04197	5.73049	6.31748	10.2928	6.23027	6.56623	5.80712	6.07913	6.11554	6.66228	7.20806	6.23427	6.16714	7.11735	6.65357	7.11726	5.99862	7.07822	6.59242	6.14499	7.05194	6.49977	7.40344	7.62945	6.5655	6.88805	5.30352	7.21563	4.99708	6.94528	6.77349	5.90247	5.28549	4.88746	5.49754	4.72125	6.90809	6.49118	6.23169	5.58953	7.1467	9.76365	5.53834	4.49669	6.95089	6.61664	7.15933	6.30636	6.06109	4.38956	5.59789	5.99789	6.26508	6.25747	6.28977	6.98472	6.84377	6.9164	5.99292	6.79947	7.80588	4.93009	4.41107	5.71402	5.16512	5.83531	5.8623	6.05902
ENSG00000152223	7.21971	6.18801	6.12613	7.45852	6.42947	6.25398	6.60395	6.15342	6.3069	6.29104	6.35826	6.24973	6.82516	6.38293	5.95813	7.30662	6.14228	6.73645	7.2999	6.80464	7.16582	6.29412	8.83147	6.40219	6.43221	7.69868	6.49944	6.14475	6.33667	7.00507	5.72893	6.63307	8.13713	5.98473	6.85873	7.66813	6.36793	5.82257	6.12325	8.3907	6.23407	8.1944	6.98195	6.38075	6.53503	6.10868	7.95848	6.68025	7.8675	6.28628	6.96291	6.83851	6.69773	6.67118	6.6387	6.49409	6.64173	6.34858	7.94233	7.02675	6.13805	7.41239	6.56185	6.49857	6.97081	6.21883	6.38069	7.8796	6.14621	6.38915	7.81886	6.32895	6.45052	5.81634	5.97081	6.19725	6.00092	7.0475	6.55654	5.97847	6.98104	5.70517	6.03725	6.06117	6.3688	6.33208	6.33642	6.41835	6.02894	6.43224	5.81112
ENSG00000152229	7.11473	6.55745	6.48015	6.00422	6.28952	6.65822	6.5716	6.24435	6.47624	6.49214	6.42236	6.66823	7.63622	7.97062	6.32042	7.00099	6.84182	6.65282	6.44092	7.33128	6.65081	6.30621	7.29491	7.01361	6.75608	6.72512	6.86116	6.73813	6.42556	6.77332	7.71371	6.43116	7.13809	7.49922	6.54344	8.18687	6.8359	6.3689	6.29645	6.46196	7.06363	7.89917	6.56404	6.50661	6.62285	7.28102	6.74339	6.1267	6.93212	7.17549	6.90844	7.40417	6.37145	7.31525	6.78476	6.9295	7.63745	6.40583	7.8765	7.13639	6.74204	6.61713	6.45714	6.73744	7.33514	7.14163	5.80826	7.73272	6.3497	6.3666	7.61071	6.08197	7.02873	6.32347	7.02704	7.07225	6.65435	6.79968	6.93176	6.30755	7.07287	6.26381	7.1587	7.38955	6.76393	6.94022	7.39353	6.62577	6.61592	6.98409	6.75212
ENSG00000152234	7.29971	8.07078	7.95483	8.30711	8.17629	7.95684	8.63468	8.35138	8.38363	7.66943	8.04753	7.8186	7.18549	8.3159	8.00697	7.72916	7.95801	8.25772	8.45458	7.78304	8.0265	8.11442	7.74281	8.24112	7.82621	7.70868	7.73407	7.54961	6.36263	8.19149	8.84708	8.88262	8.12203	7.86017	7.88958	8.41406	7.7324	8.11828	8.8099	8.48228	8.55391	8.10666	3.89445	8.0985	7.68632	9.1736	9.38704	8.9189	8.33497	7.94274	9.31336	8.42346	8.1625	7.94804	7.80678	7.96327	7.4427	8.47673	8.25021	8.60175	8.07518	8.57485	7.03896	8.3896	8.00452	8.378	8.34731	8.63401	8.30134	8.19156	8.37489	8.06102	8.34958	7.45803	8.30745	8.62834	8.44454	8.24883	8.59101	8.15142	8.91938	9.20302	8.72931	9.17661	9.14645	9.23867	8.90461	9.06769	8.94822	6.65983	8.98114
ENSG00000152240	1.21446	3.55794	1.21446	2.2583	2.85041	4.68551	3.8027	4.26029	4.67485	4.67223	5.2767	3.67233	4.92914	4.31112	4.60666	2.50088	2.61958	3.68856	4.53572	4.01339	4.81352	4.78343	5.17982	4.69889	3.71992	3.05868	2.55367	5.05559	2.01507	4.14357	1.21446	5.40536	2.33261	4.91526	2.62403	2.16103	5.40831	2.9944	5.55363	4.59769	4.71097	4.38407	1.21446	3.43076	4.59133	5.91128	3.18	4.93496	4.04941	4.45215	6.72094	4.99708	4.66831	3.93756	3.07434	4.06516	1.21446	1.21446	3.52179	5.03056	4.11606	4.64645	2.27903	4.78841	3.44653	4.01248	1.21446	4.9513	4.63736	3.66211	3.84574	3.90434	1.21446	3.59674	4.98971	3.01657	4.94249	3.93919	3.86163	4.49547	3.10902	4.37902	2.46388	5.49356	5.35545	4.41107	5.53388	4.49667	3.71171	3.23768	5.20887
ENSG00000152242	5.29078	6.48587	5.55066	6.06022	6.23967	6.26455	6.35109	5.88601	5.96029	5.92434	6.96883	6.63049	5.44361	6.3572	4.60666	6.2758	6.04146	6.19495	6.10792	6.16743	5.59182	5.77319	4.55242	6.14401	5.83123	5.96314	6.15244	6.20232	5.48685	5.9915	6.00834	6.11554	6.64124	5.75833	5.53837	6.22825	6.31793	6.16244	6.74473	6.42549	6.95711	5.66914	4.95175	6.3971	6.09909	6.20886	6.87942	6.32795	6.43626	4.85533	5.90706	5.19115	6.24723	6.6823	5.60712	5.23333	5.17982	5.69449	4.24676	6.07594	5.9031	5.96455	5.54928	6.37664	6.03018	5.94393	4.67992	5.98596	5.73502	6.2605	5.2715	5.75792	6.07786	5.86069	5.14366	6.42186	5.83577	5.32593	5.98415	5.79817	6.42176	5.95518	6.15454	6.40426	4.32083	4.41107	5.87407	5.88431	5.96725	5.56766	5.99554
ENSG00000152253	1.21446	2.35189	1.21446	1.21446	1.977	2.7294	1.21446	1.21446	1.21446	1.21446	2.57877	1.21446	1.21446	1.21446	1.21446	1.21446	1.21446	1.21446	2.6995	1.21446	2.2364	1.21446	3.38932	1.21446	2.26185	1.21446	2.17779	1.21446	2.01507	1.21446	1.21446	1.21446	1.21446	3.04889	1.21446	1.21446	1.21446	1.21446	3.59598	1.21446	1.21446	1.21446	1.21446	1.21446	1.21446	1.21446	1.21446	1.21446	3.15948	1.21446	1.21446	1.21446	3.21914	1.93504	2.09146	1.21446	1.21446	1.21446	1.21446	2.35407	1.21446	1.21446	1.21446	1.21446	1.21446	2.55479	1.21446	2.57059	1.21446	1.21446	1.21446	1.21446	1.21446	1.21446	2.22547	1.21446	1.21446	1.21446	1.21446	1.98196	1.21446	1.21446	2.24476	2.47439	1.21446	1.21446	1.21446	2.39826	2.71119	1.21446	1.21446
ENSG00000152254	1.21446	1.21446	1.21446	1.21446	1.21446	1.21446	1.21446	1.21446	1.21446	1.21446	1.21446	1.21446	1.21446	1.21446	1.21446	1.21446	1.21446	1.21446	1.21446	1.21446	1.21446	1.21446	1.21446	1.21446	1.21446	1.21446	1.21446	1.21446	1.21446	1.21446	1.21446	1.21446	1.21446	1.21446	1.21446	1.21446	1.21446	1.21446	1.21446	1.21446	1.21446	1.21446	1.21446	1.21446	1.21446	1.21446	1.21446	1.21446	1.21446	1.21446	1.21446	1.21446	1.21446	1.21446	1.21446	1.21446	1.21446	1.21446	1.21446	1.21446	1.21446	1.21446	1.21446	1.21446	1.21446	1.21446	1.21446	1.21446	1.21446	1.21446	1.21446	1.21446	1.21446	1.21446	1.21446	1.21446	1.21446	1.21446	1.21446	1.21446	1.21446	1.21446	1.21446	1.21446	1.21446	1.21446	1.21446	1.21446	1.21446	1.21446	1.21446
ENSG00000152256	5.36152	7.18827	6.5084	7.35049	7.24073	7.75449	7.14442	7.04745	6.9732	6.15535	7.94659	7.74106	7.49559	6.79113	6.00873	7.25171	7.07631	7.29766	6.96997	7.60049	7.2197	6.0135	6.64173	7.60635	5.50496	6.18027	5.15486	5.70103	6.73468	7.49112	7.34902	7.44308	7.06102	7.41891	7.34711	7.40279	8.30692	7.14699	6.88391	6.81199	7.18994	7.47754	6.29862	5.98603	7.24198	7.4128	6.76574	8.01866	7.0027	6.98934	6.51754	6.94957	6.82347	7.05371	6.04471	6.46056	5.8448	6.11672	6.06018	7.40008	6.89778	7.49718	6.27196	7.5012	6.44525	6.55241	5.64287	7.31973	7.32657	6.7617	6.96191	6.2936	4.38956	6.40052	7.56821	7.0468	7.06548	6.51966	7.61653	7.01109	6.87164	6.79903	7.44092	7.73104	6.3688	6.1722	6.50226	6.92948	7.14747	7.28631	7.05145
ENSG00000152266	1.21446	1.21446	1.21446	1.21446	1.21446	1.21446	1.21446	1.21446	1.21446	1.21446	1.21446	1.21446	1.21446	1.21446	1.21446	1.21446	1.21446	1.21446	1.21446	1.21446	1.21446	1.21446	1.21446	1.21446	1.21446	1.21446	1.21446	1.21446	1.21446	1.21446	1.21446	1.21446	1.21446	1.21446	1.21446	1.21446	1.21446	1.21446	1.21446	1.21446	1.21446	1.21446	1.21446	1.21446	1.21446	1.21446	1.21446	1.21446	1.21446	1.21446	1.21446	1.21446	1.21446	1.21446	1.21446	1.21446	1.21446	1.21446	1.21446	1.21446	1.21446	1.21446	1.21446	1.21446	1.21446	1.21446	1.21446	1.21446	1.21446	1.21446	1.21446	1.21446	1.21446	1.21446	1.21446	1.21446	1.21446	1.21446	1.21446	1.21446	1.21446	1.21446	1.21446	1.21446	1.21446	1.21446	1.21446	1.21446	1.21446	1.21446	1.21446
ENSG00000152270	7.30569	7.87467	7.6472	7.9105	7.46863	7.69328	7.24524	8.08751	8.11727	7.19198	8.65774	8.01072	6.75375	6.7323	6.93124	7.72469	7.62977	7.73263	6.59581	7.80733	8.30646	7.79675	6.089	7.81131	7.3827	7.38593	7.63624	7.70694	7.44267	8.07399	7.88136	6.41439	7.62941	8.52221	8.16732	7.34882	6.90525	7.5682	7.44609	7.50508	7.44767	7.53367	7.37625	7.56708	7.64176	7.69182	7.0162	7.81614	6.4157	7.79145	7.26705	6.89511	7.38214	8.23233	7.42402	7.09887	7.11102	6.18375	6.34638	7.50373	7.25353	6.69653	7.09585	7.65182	7.41346	6.80932	6.53011	7.60775	7.74226	7.52766	7.76957	6.58426	6.79021	7.36886	6.67132	7.02741	6.42955	7.10011	7.33495	7.16777	7.00195	6.73371	6.6299	7.40969	4.93009	5.7867	6.81756	6.41835	6.36414	6.71613	6.87471
ENSG00000152284	1.21446	1.21446	1.21446	1.21446	1.21446	1.21446	2.83143	1.21446	1.21446	1.21446	2.02127	1.21446	1.21446	1.21446	2.57347	1.21446	1.21446	1.21446	1.21446	1.21446	1.21446	2.27816	1.21446	1.21446	1.21446	1.21446	1.21446	2.32303	1.21446	1.21446	1.21446	1.21446	2.33261	1.21446	1.21446	1.21446	1.21446	1.21446	1.21446	2.18897	1.21446	2.04246	1.21446	1.21446	1.21446	2.1898	1.21446	1.21446	2.24055	1.21446	1.21446	1.21446	1.89434	1.21446	1.21446	1.99171	2.2795	1.21446	1.21446	2.20753	3.00658	1.21446	1.21446	2.38981	2.3456	1.21446	1.21446	1.21446	1.21446	1.21446	1.21446	1.21446	1.21446	1.21446	1.21446	1.21446	1.21446	2.24199	1.92257	1.21446	2.46147	1.21446	1.21446	1.21446	1.21446	1.21446	2.93044	1.21446	2.52414	2.69889	1.21446
ENSG00000152291	1.21446	1.21446	9.72796	1.21446	1.21446	8.46925	3.683	8.87087	4.50472	9.23807	9.67598	8.99034	8.82061	1.21446	8.25736	1.21446	4.9933	8.33424	5.29983	7.44918	4.41842	8.93741	10.4066	8.78139	9.31543	9.36853	8.95838	1.21446	9.74363	1.21446	1.21446	6.49635	8.92674	8.68985	8.74455	9.16504	6.92207	8.80747	1.21446	3.57115	9.59152	9.82537	7.79283	9.76639	1.21446	4.72628	1.21446	8.41629	1.21446	9.49564	8.09501	8.7492	1.21446	9.68375	9.10847	8.33717	1.21446	3.42387	9.59351	8.56447	8.86314	1.21446	9.52028	8.7295	4.90593	8.6532	7.8184	1.21446	1.21446	1.21446	6.53999	8.58386	8.99956	1.21446	9.05757	1.21446	8.69864	1.21446	1.21446	8.24072	1.21446	8.67485	8.05056	1.21446	8.15815	8.10229	8.60996	1.21446	9.4778	9.28231	6.34022
ENSG00000152292	1.21446	2.59106	1.21446	1.21446	1.21446	1.91657	1.21446	1.21446	1.21446	2.21864	1.21446	1.21446	3.71438	1.21446	1.21446	1.21446	1.21446	1.97891	1.21446	1.21446	1.21446	1.97493	1.21446	1.21446	3.19606	1.21446	1.21446	1.21446	1.21446	1.21446	2.38614	1.21446	1.21446	2.79168	1.21446	1.21446	1.21446	2.14571	1.21446	1.21446	1.21446	1.21446	1.21446	1.21446	1.21446	2.56982	1.21446	2.27296	1.21446	1.21446	1.21446	1.21446	1.21446	2.66786	2.89837	1.21446	1.21446	2.84567	1.21446	1.21446	1.21446	1.21446	1.21446	1.81419	1.21446	1.21446	1.21446	1.21446	1.21446	1.21446	1.21446	2.9713	1.21446	1.21446	1.21446	1.21446	1.21446	1.21446	1.21446	1.21446	1.21446	1.21446	1.21446	1.21446	3.87608	1.21446	1.21446	1.21446	1.21446	1.21446	1.21446
ENSG00000152315	1.21446	2.59106	1.21446	1.21446	2.69194	1.91657	2.55604	2.4634	1.21446	2.60855	1.21446	1.97287	2.52577	2.01721	1.21446	1.21446	1.93753	1.97891	1.21446	1.21446	2.45393	2.27816	1.21446	2.3589	1.21446	1.21446	1.21446	2.32303	2.01507	1.21446	2.38614	2.14373	1.21446	2.24064	1.21446	3.36901	3.48392	2.14571	2.98337	3.2596	1.21446	1.21446	1.21446	1.21446	1.21446	1.91057	1.21446	1.21446	2.6379	1.21446	1.21446	1.21446	1.89434	1.80482	1.83929	1.21446	1.21446	2.1886	1.21446	1.21446	2.05646	1.21446	1.21446	2.38981	2.58362	2.55479	3.34614	2.01621	1.21446	2.4941	1.21446	2.1326	1.21446	1.21446	2.9035	1.93329	1.99264	1.21446	1.92257	2.28778	2.93046	2.39501	3.26878	1.21446	3.21167	1.21446	1.21446	2.8474	2.71119	2.69889	2.12506
ENSG00000152332	7.06629	7.42983	7.62158	7.84035	7.85926	8.10519	7.32984	7.75198	7.56222	7.46479	8.3505	8.09969	6.52619	8.33579	6.35991	7.52819	7.50294	7.99273	7.18927	7.87017	7.69156	8.03679	5.79057	7.84066	7.64466	7.59998	7.60475	7.69697	7.47276	7.58001	7.63375	7.1203	7.82854	8.44574	7.76791	7.7044	7.07283	7.45752	7.87404	8.44634	8.09719	8.45559	6.71721	7.54525	7.62223	7.30635	7.68522	8.41076	7.89002	6.8209	8.13113	7.23911	7.72772	8.00447	6.86906	7.33918	6.88734	6.7679	6.52898	7.73818	7.63033	6.75068	6.41303	8.08693	7.22362	7.58321	6.27171	8.53738	8.02732	7.6019	7.41088	6.95598	4.38956	7.20678	6.98708	7.83352	7.14521	7.35943	7.71773	7.66508	7.51978	7.5962	7.61004	8.33217	5.52855	5.7867	7.39353	6.60142	7.40157	5.95888	7.44876
ENSG00000152348	4.90461	4.95628	4.46211	5.3682	5.07365	4.32682	3.683	4.11124	5.20429	4.53196	5.00147	5.0597	5.1124	4.73085	3.07631	4.07046	4.82064	5.13611	4.74438	4.44925	5.07098	5.8413	1.21446	5.20172	5.13562	2.32555	5.53599	4.22826	4.00321	4.29349	1.21446	5.10349	4.94666	4.29808	4.70088	5.31129	5.58814	4.97705	3.82072	5.66451	5.62649	6.18809	5.28271	4.86422	4.15072	5.60273	5.53374	3.88021	4.65755	3.88489	5.10951	3.1029	4.57521	4.73886	5.05385	4.76622	5.3771	3.82271	2.92377	3.74283	5.11146	5.01034	3.60034	4.4247	4.94181	4.19614	4.49669	3.78765	4.69323	4.79855	3.55663	4.24311	3.82858	3.79831	3.32764	4.42258	4.52876	3.67976	4.79865	5.06142	5.00627	4.86263	3.94517	4.38396	4.32083	3.6621	4.15906	2.8474	4.95808	4.25597	5.44944
ENSG00000152359	3.21575	4.10749	4.67828	3.71276	4.29482	4.24266	4.24076	4.03028	4.08677	4.917	4.42777	4.01064	4.79242	4.25572	3.43161	3.81889	3.71809	4.64967	3.72006	4.22399	3.66842	5.03781	3.38932	3.19894	3.71992	3.77019	5.31966	4.11099	3.93414	1.21446	4.3607	2.99091	3.70244	3.87593	3.91368	4.71022	3.27936	4.34991	4.5337	5.04743	4.92113	5.81746	5.37796	3.55758	5.02975	3.07159	4.82871	3.88021	4.50887	4.45215	3.11087	3.74344	4.57521	3.89905	4.27766	4.06516	3.42708	3.42387	1.21446	4.14392	4.24744	3.26804	4.75026	4.36828	3.88602	4.01248	4.49669	4.19518	3.31415	3.58325	5.17347	3.80486	2.84985	3.48336	4.12005	3.4878	3.94084	4.05258	3.80228	4.03701	4.45399	4.12705	3.75511	4.09173	3.87608	3.6621	5.74748	3.16975	3.54687	2.998	3.43736
ENSG00000152377	1.21446	4.59462	1.21446	5.32304	2.69194	1.91657	1.21446	1.21446	1.21446	1.21446	1.21446	4.23194	1.21446	1.21446	1.21446	1.21446	3.02619	1.21446	1.21446	1.954	2.2364	1.21446	1.21446	1.21446	1.21446	2.32555	1.21446	1.21446	1.21446	1.21446	2.38614	1.21446	1.21446	1.94756	1.21446	1.21446	1.21446	1.21446	1.21446	2.84625	1.21446	2.61296	6.68041	1.21446	1.21446	1.21446	1.21446	2.27296	1.21446	1.21446	1.21446	7.1489	1.21446	1.21446	2.43701	2.53089	1.21446	1.21446	1.21446	2.20753	1.21446	1.21446	1.21446	1.21446	2.58362	2.17863	1.21446	1.21446	1.21446	2.67747	2.25638	1.21446	1.21446	1.21446	2.22547	1.93329	1.21446	1.21446	1.21446	1.21446	1.21446	1.21446	1.95056	1.85926	1.21446	1.21446	2.24272	1.21446	1.21446	1.21446	1.21446
ENSG00000152380	1.21446	2.78614	1.21446	1.21446	1.21446	2.58093	2.17956	2.93297	1.21446	1.21446	2.34151	4.17982	1.21446	2.57221	2.57347	3.67335	3.71809	2.28361	1.21446	1.954	3.25383	1.21446	1.21446	1.21446	1.21446	2.00958	5.01748	2.74787	2.01507	1.21446	1.21446	2.50774	1.21446	2.63802	1.21446	1.21446	1.21446	1.21446	3.16613	1.21446	1.21446	1.21446	3.22682	2.4783	2.99905	1.21446	1.21446	1.21446	1.21446	1.21446	1.21446	1.21446	1.89434	3.73321	3.07434	3.79846	4.24114	1.21446	1.21446	2.59364	1.21446	4.2193	1.21446	3.15691	2.02427	2.17863	1.21446	3.42737	2.13371	2.67747	1.21446	3.9971	1.21446	2.68682	1.21446	1.93329	1.21446	3.81563	1.21446	1.98196	1.21446	1.21446	2.46388	2.84627	1.21446	1.21446	1.21446	1.21446	2.29545	2.69889	1.21446
ENSG00000152382	1.97142	2.78614	3.89388	4.4699	3.60413	4.40622	3.96463	3.6483	3.48514	4.10451	4.42777	3.81783	3.9294	3.42976	3.07631	3.74807	3.90649	4.25023	3.81755	3.27721	3.66842	3.42463	3.38932	3.5041	3.39477	2.55986	4.35636	3.68433	2.76115	4.29349	3.15133	3.9307	3.70244	4.42843	2.91087	3.87046	3.66102	3.33831	3.92056	4.66232	4.16493	3.12735	3.6019	2.4783	4.35664	4.22293	4.9117	4.66266	3.52589	2.89016	4.56492	1.21446	4.83797	3.89905	3.29888	3.87013	2.68994	3.82271	3.93155	4.14392	3.97097	4.33883	4.13368	3.85185	2.94372	4.01248	3.34614	4.51016	4.69323	4.49753	4.08426	3.581	1.21446	3.59674	3.32764	3.77152	4.39126	3.81563	4.34667	3.34519	4.82928	3.6346	3.8847	4.8323	3.21167	1.21446	3.16322	4.38572	3.54687	3.61413	2.12506
ENSG00000152402	1.21446	1.21446	1.21446	1.21446	1.21446	1.21446	1.21446	1.21446	1.21446	1.21446	1.21446	1.21446	1.21446	1.21446	1.21446	1.97325	1.21446	1.21446	1.21446	2.64985	1.21446	1.21446	1.21446	1.21446	1.21446	1.21446	2.82865	1.21446	1.21446	1.21446	1.21446	1.21446	2.76058	1.21446	1.21446	1.21446	1.21446	1.21446	1.21446	1.21446	1.21446	1.21446	1.21446	1.21446	1.21446	1.21446	1.21446	1.21446	1.21446	1.21446	1.21446	1.21446	1.21446	1.21446	1.21446	1.21446	1.21446	1.21446	1.21446	1.21446	1.21446	1.21446	1.21446	1.21446	1.21446	1.21446	1.21446	1.21446	1.21446	1.21446	1.21446	1.21446	1.21446	1.21446	1.21446	1.21446	1.21446	1.21446	1.21446	1.21446	1.21446	1.21446	1.21446	1.21446	1.21446	1.21446	1.21446	1.21446	1.21446	1.21446	1.21446
ENSG00000152404	7.67683	8.41369	7.94453	8.26012	8.50354	9.1325	8.79904	7.98586	8.61358	7.55735	8.93306	9.52025	8.89922	7.57834	7.29928	8.85318	9.16553	9.42533	7.56823	8.48884	8.51472	8.35147	7.97905	9.32657	8.02332	8.09558	8.17027	8.13386	8.4956	8.3431	7.81039	8.48537	7.98691	8.7608	8.64007	8.98515	9.10155	8.92799	8.24177	8.42803	8.34656	8.50009	7.62878	8.53847	8.20908	9.61678	8.74593	8.08956	8.45055	7.5161	9.62336	6.71818	8.11411	9.18847	8.07625	8.10017	8.25879	8.13146	7.60561	8.33676	7.84964	8.48191	7.87425	8.39135	7.76667	8.21522	7.7388	8.40281	8.9248	9.19299	7.99359	8.79117	7.96543	8.62701	8.02797	8.79233	8.47851	8.23126	8.73894	8.76023	8.61113	8.48287	8.31949	9.03732	6.6931	6.94022	8.31363	7.36509	8.14845	7.98092	8.04733
ENSG00000152409	6.16771	6.11077	6.05125	5.68592	6.10694	6.32637	6.44338	5.79262	6.42986	5.92434	5.4593	6.50052	3.45863	5.14775	5.85127	6.13443	6.49652	6.68124	5.12522	6.31037	6.34071	6.09941	5.41349	6.72267	5.13562	6.52437	6.84777	5.77885	5.93086	6.33611	6.17918	4.27126	6.41208	6.02603	5.86997	5.45484	4.25695	6.79038	5.75202	7.05812	6.31027	6.94508	6.48088	6.44505	5.86405	6.17624	6.06573	6.01444	6.82711	5.83362	4.41504	4.99708	5.0597	6.21932	5.70839	5.76078	5.87769	6.40583	5.48367	5.12859	5.52333	5.01034	4.51808	5.92346	4.94181	5.81183	5.95657	6.00262	6.36685	6.73555	3.84574	5.90581	4.13714	6.27518	4.47271	6.08912	4.94249	5.87208	6.38981	6.20599	6.13011	5.87657	5.01139	5.09488	4.32083	4.41107	4.34774	2.8474	5.29679	5.08646	4.36631
ENSG00000152413	6.10051	6.49805	5.84498	5.41198	5.2355	6.65822	6.12448	6.24435	5.74964	5.54408	7.29054	6.10579	5.97079	7.3431	4.46763	5.49976	6.29239	6.57418	3.99388	5.98048	5.93068	5.607	4.08974	6.47057	5.69527	5.21045	5.56907	7.39783	6.34971	5.34736	5.20267	4.82617	5.46195	5.74189	5.25017	5.23373	4.96239	5.26801	5.04886	5.69552	5.54461	5.73459	6.68041	5.37558	5.06893	5.41007	4.43765	4.87161	5.67395	4.85533	6.06497	3.1029	5.34804	6.35061	5.96516	5.33583	5.3771	4.38302	3.52179	6.2596	5.04161	8.33729	5.37591	7.76948	5.17051	5.20016	4.49669	7.89751	5.62514	5.76961	5.06822	4.57624	7.76012	7.4508	5.28265	5.33566	5.43463	4.66105	5.06901	5.72656	5.55298	3.6346	4.73675	6.12108	6.06637	1.21446	5.03372	3.82513	5.78253	4.61654	5.00834
ENSG00000152422	2.49791	2.95276	3.70604	2.2583	3.75835	4.15311	3.24193	4.63102	1.21446	3.48307	4.82202	4.50957	4.64115	4.55946	3.07631	4.42415	4.88055	5.21627	4.88294	4.87712	4.93371	4.59774	4.08974	4.91184	3.71992	2.91485	3.79879	4.43691	4.3581	3.78421	4.10951	1.21446	4.72322	5.34439	4.56008	5.19332	2.73155	4.48655	4.76258	4.99839	4.98481	4.58836	3.89445	5.47153	3.90899	4.66444	3.94853	5.53368	4.79212	4.45215	1.21446	5.19115	4.63795	4.6953	3.29888	3.02106	3.75534	3.25891	3.52179	3.46124	3.71991	2.98677	4.01846	3.76575	2.94372	4.27963	3.73589	4.13504	3.80743	4.31899	5.01254	3.581	3.42914	3.97388	3.64616	4.29705	3.87269	4.43161	4.67428	4.73483	4.73179	4.94233	3.16672	3.61025	4.32083	1.21446	3.16322	1.21446	3.25339	2.69889	4.22393
ENSG00000152430	1.21446	1.21446	1.21446	1.21446	1.21446	1.21446	1.21446	1.21446	1.21446	1.21446	1.21446	1.21446	1.21446	1.21446	1.21446	1.21446	1.21446	1.21446	1.21446	1.21446	1.21446	1.21446	1.21446	1.21446	1.21446	1.21446	1.21446	1.21446	1.21446	1.21446	1.21446	1.21446	1.21446	1.21446	1.21446	1.21446	1.21446	1.21446	1.21446	1.21446	1.21446	1.21446	1.21446	1.21446	1.21446	1.21446	1.21446	1.21446	1.21446	1.21446	1.21446	1.21446	1.21446	1.21446	1.21446	1.21446	1.21446	1.21446	1.21446	1.21446	1.21446	1.21446	1.21446	1.21446	1.21446	1.21446	1.21446	1.21446	1.21446	1.21446	1.21446	1.21446	1.21446	1.21446	1.21446	1.21446	1.21446	1.21446	1.21446	1.21446	1.21446	1.21446	1.21446	1.21446	1.21446	1.21446	1.21446	1.21446	1.21446	1.21446	1.21446
ENSG00000152433	1.21446	2.02888	1.21446	2.66164	2.281	2.58093	2.55604	3.11174	3.03695	1.21446	3.21326	2.98117	2.71301	3.07469	2.57347	2.84295	1.21446	2.28361	1.21446	1.21446	3.15233	2.27816	1.21446	2.66863	1.21446	1.21446	1.21446	2.32303	1.21446	1.21446	1.21446	2.77479	2.76058	2.24064	2.62403	1.21446	2.89349	2.51042	2.50195	2.84625	2.29347	2.3704	1.21446	1.21446	1.21446	2.1898	1.21446	2.68122	3.15948	1.21446	3.11087	1.21446	2.6844	2.71831	2.43701	3.02106	1.21446	2.1886	2.92377	2.20753	2.05646	2.04628	2.68931	2.74051	1.21446	1.21446	1.21446	1.21446	2.49421	3.21027	3.18668	2.49271	1.21446	1.21446	2.22547	2.61178	2.3024	1.21446	2.41807	2.51504	2.46147	2.39501	2.46388	3.0406	1.21446	1.21446	2.64081	2.39826	2.29545	2.69889	1.21446
ENSG00000152439	5.31475	4.345	4.3402	4.76981	5.12966	5.50596	4.89662	4.63102	5.02796	4.85964	3.951	5.19564	4.22674	3.79028	4.84949	4.97273	4.62409	5.13611	3.99388	4.81417	4.64743	5.68325	4.08974	5.31797	5.37735	5.21045	4.27759	4.8538	4.7242	4.96087	4.3607	4.54498	4.64019	5.02843	5.20382	5.52156	5.70962	5.77052	4.95967	4.52997	5.10424	5.13443	3.89445	4.54766	4.47886	4.87003	5.15792	4.99562	4.34268	5.5395	5.17275	3.1029	4.72714	5.20182	4.99475	4.80259	4.60087	4.30391	4.50384	4.26512	4.42395	4.73574	4.59978	4.55659	5.01097	4.10734	4.49669	5.36722	4.89702	5.71704	5.31811	5.19258	4.6035	5.06417	3.32764	4.38197	3.87269	5.36957	4.79865	5.25242	4.57173	4.37902	3.75511	4.87956	4.32083	1.21446	4.79749	3.82513	4.1124	4.44775	3.88638
ENSG00000152443	3.58943	3.89829	4.05909	3.97426	4.02265	4.32682	6.61985	5.13009	3.95931	4.29137	4.37633	4.3307	4.05607	4.46531	3.43161	3.88622	3.5762	4.44182	4.35615	4.36343	6.38332	3.32817	3.38932	4.05526	4.55943	4.11624	4.5018	7.8215	3.78464	4.55248	3.61891	5.10349	4.35717	4.94441	4.76637	4.15361	4.92931	4.83157	4.59448	5.56726	5.04577	4.14498	2.69039	4.42419	4.3882	6.44626	4.93832	5.26539	4.50887	3.47975	5.771	4.17589	4.60693	4.78113	5.72056	4.28875	3.75534	3.42387	3.93155	4.64447	4.53042	4.73574	4.2401	5.17888	4.86913	3.54972	3.73589	8.06136	4.94372	4.57898	5.01254	3.31192	3.42914	4.26968	5.19151	4.34015	4.4386	4.66105	4.30508	4.57983	4.32552	3.16481	5.24162	5.52351	3.21167	3.6621	3.35956	3.82513	3.63182	4.44775	4.14691
ENSG00000152454	2.49791	2.35189	1.21446	1.21446	2.281	2.9785	2.70222	2.11094	2.31143	1.21446	2.02127	1.21446	3.25571	2.33597	1.21446	2.27586	1.21446	2.51009	1.21446	1.21446	1.94447	2.98553	1.21446	2.52531	1.21446	2.00958	1.21446	1.21446	1.21446	1.21446	2.38614	3.17426	1.21446	2.24064	1.21446	3.02132	4.0231	3.60967	2.98337	3.4246	2.70856	1.21446	1.21446	2.12194	2.57956	2.71727	3.94853	2.27296	2.6379	1.21446	2.79634	1.21446	2.37169	2.66786	2.28074	2.53089	1.21446	2.56821	1.21446	2.59364	2.05646	2.81749	1.21446	3.0071	3.08945	2.55479	1.21446	3.07259	2.13371	2.67747	2.25638	2.75714	1.21446	2.08847	4.21688	2.76307	3.64509	2.24199	2.41807	1.98196	3.75094	2.39501	2.24476	3.0406	1.21446	1.21446	1.21446	2.39826	1.21446	1.21446	2.12506
ENSG00000152455	3.88104	3.89829	2.43567	3.38825	3.11507	3.5183	3.96463	3.53328	3.2805	3.12166	3.43941	3.59325	3.99418	3.20432	1.21446	2.50088	2.61958	4.08709	3.37635	4.90758	3.15233	4.38397	1.21446	2.90961	3.98186	3.84671	2.55367	1.21446	3.70326	2.48072	2.83141	3.9307	2.33261	3.44364	3.65578	2.53109	3.1635	4.19855	3.16613	2.84625	3.62804	4.07822	3.22682	3.13279	2.90749	4.6957	3.35704	3.88021	3.15948	2.89016	4.12315	1.21446	3.45612	3.85944	3.80557	3.7228	2.2795	2.84567	1.21446	3.35234	2.83577	1.21446	3.7544	3.15691	3.44653	3.681	3.73589	3.20212	3.31415	3.49945	3.55663	3.581	2.84985	3.35934	2.22547	1.93329	3.14993	3.81563	3.53492	4.09603	1.21446	1.21446	2.93361	3.12727	1.21446	1.21446	2.93044	3.16975	3.35871	1.21446	2.74516
ENSG00000152457	6.99413	6.77323	6.6672	6.56474	6.3728	7.42804	7.11105	6.03614	6.68811	6.5292	7.45883	7.00696	7.35791	6.98836	5.85127	6.68814	6.66686	6.83249	6.54139	7.14685	6.87633	7.52422	5.17982	7.09165	7.14285	6.73494	6.9006	6.67855	6.56623	7.24147	6.87966	7.05691	6.5539	7.07023	6.44757	6.59586	7.22296	7.12646	6.95453	6.93382	6.73562	7.28018	5.70605	6.69024	6.45629	8.36938	7.4433	6.88553	6.76348	5.83362	7.98965	5.36202	6.62282	6.94021	6.58653	7.10612	6.98101	6.4609	6.40985	7.43228	7.46752	7.46515	6.1696	7.09611	6.67468	6.73839	6.09101	7.01793	7.01487	6.70891	5.97023	6.56956	6.39472	6.84834	6.88932	6.64185	6.9968	6.33439	6.96509	6.24492	7.37498	6.73371	6.93671	7.37324	5.82247	5.54667	6.44228	6.20858	7.03932	6.54016	6.87471
ENSG00000152463	4.77193	5.02554	4.95109	5.97538	4.47993	5.64204	5.57403	4.5756	4.67485	4.917	5.8058	5.65728	3.71438	4.46531	4.95695	5.32109	5.49172	5.54043	4.2223	4.846	4.78182	5.44118	5.17982	4.98414	4.63626	5.49195	5.69427	4.53068	4.68329	4.6661	4.75886	4.27126	4.1309	5.13328	5.38083	3.64299	4.5032	5.06639	3.46775	4.52997	5.21446	4.58836	5.37796	4.95581	3.99434	5.48315	3.65226	4.12049	4.34268	6.15062	5.14148	6.00134	3.98644	4.63889	5.42561	4.65113	5.55048	5.13976	5.07621	4.85056	4.80886	4.08858	4.75026	4.47894	4.21817	5.32197	5.88432	4.51016	5.27077	4.86479	4.08426	5.19258	4.6035	4.94521	4.3925	4.25258	3.72527	3.67976	4.38706	4.87457	4.68042	4.77821	4.4791	4.09173	5.15852	1.21446	4.43335	2.8474	3.99134	3.76876	4.55604
ENSG00000152464	4.00641	4.28929	4.05909	4.70057	4.68167	5.25294	4.78751	4.03028	6.20038	4.37622	4.74339	4.59116	4.37882	4.31112	4.46763	4.63148	4.78971	4.68782	4.92629	4.78163	4.0935	4.01661	4.55242	4.75519	4.55943	4.66634	3.90873	4.43691	4.91277	4.6661	4.92262	4.92472	4.35717	4.75987	4.56008	4.97212	5.05728	4.97705	5.45943	3.82352	5.3168	4.4899	4.34082	4.48728	5.6097	5.12021	5.78822	3.88021	4.58516	4.66802	4.65669	4.17589	4.36834	4.53134	4.54982	4.38844	4.51917	4.78243	4.90975	4.9434	4.58079	4.81974	3.89277	5.07778	4.62572	4.50391	4.03814	4.84391	5.03276	4.83205	4.9546	4.69022	4.38956	4.67259	4.3925	4.89476	4.87567	4.97637	4.76856	4.40574	5.27139	5.15777	4.43814	4.90261	5.15852	4.89678	5.53388	4.38572	4.95808	4.83714	4.87294
ENSG00000152465	7.70874	7.37147	7.07861	7.06621	7.19572	7.41388	7.76825	6.66869	7.23828	6.68509	7.66882	7.97353	6.94221	6.23533	6.35991	7.36529	7.56322	7.63919	6.95963	7.2685	7.17797	7.41131	5.61437	7.98198	6.85498	7.04251	7.87931	6.9545	6.94682	7.02632	6.73383	6.90919	7.0451	7.19606	6.88823	7.56146	7.35272	7.64236	7.24482	6.49754	6.28532	6.67242	6.98195	7.42293	6.86371	7.54209	7.84414	7.17362	7.26636	7.72141	7.33746	6.36434	7.23402	7.47078	7.304	6.81033	7.63745	6.20542	6.21038	6.8568	7.13332	7.41909	6.58191	7.47174	7.36829	6.83674	7.16922	7.26559	6.92515	7.17239	6.94721	6.87464	6.99162	7.24904	6.88932	6.98114	7.02773	6.70094	7.12694	7.02606	6.71575	6.97893	7.10794	7.61442	6.27487	5.54667	7.22588	6.00071	6.74091	6.99929	6.77749
ENSG00000152467	1.21446	1.21446	1.21446	1.21446	1.21446	1.21446	1.21446	1.21446	1.21446	1.21446	1.21446	1.21446	1.21446	1.21446	1.21446	1.21446	1.21446	1.21446	1.21446	1.21446	1.21446	1.21446	1.21446	1.21446	1.21446	1.21446	1.21446	1.21446	1.21446	1.21446	1.21446	1.21446	1.21446	1.21446	1.21446	1.21446	1.21446	1.21446	1.21446	1.21446	1.21446	1.21446	1.21446	1.21446	1.21446	1.21446	1.21446	1.21446	1.21446	1.21446	1.21446	1.21446	1.21446	1.21446	1.21446	1.21446	1.21446	1.21446	1.21446	1.21446	1.21446	1.21446	1.21446	1.21446	1.21446	1.21446	1.21446	1.21446	1.21446	1.21446	1.21446	1.21446	1.21446	1.21446	1.21446	1.21446	1.21446	1.21446	1.21446	1.21446	1.21446	1.21446	1.21446	1.21446	1.21446	1.21446	1.21446	1.21446	1.21446	1.21446	1.21446
ENSG00000152475	2.97809	1.21446	3.70604	1.21446	1.21446	2.40824	2.38615	2.11094	2.31143	2.21864	2.57877	2.6844	1.21446	1.21446	1.21446	2.27586	1.93753	2.69542	3.08385	1.954	2.92057	2.27816	1.21446	3.19894	2.66638	2.91485	2.17779	1.21446	2.01507	2.95564	2.83141	3.47677	1.21446	1.94756	1.21446	5.06475	1.21446	2.51042	2.50195	3.2596	1.21446	2.04246	1.21446	2.4783	2.57956	3.16993	2.40502	2.97747	3.67685	1.21446	2.60019	4.7724	1.89434	2.94176	2.28074	1.21446	2.68994	2.56821	2.92377	1.21446	1.21446	3.38834	5.58953	2.05672	2.77781	3.05211	1.21446	2.57059	2.97326	2.97312	2.65907	2.9713	2.84985	2.08847	1.21446	1.93329	3.37095	2.63982	1.21446	1.98196	1.21446	1.21446	3.53408	2.3138	3.21167	1.21446	2.64081	3.64034	2.87134	2.28621	2.12506
ENSG00000152484	4.66361	4.68332	8.12862	5.53584	4.52264	5.64204	6.4523	6.92094	8.00318	7.65274	5.38387	4.97146	7.92328	7.23427	6.6737	4.28335	7.32154	5.7158	8.11614	4.67925	7.17797	6.99239	8.30298	7.55219	5.89467	5.70732	5.19788	6.38744	4.64117	8.18206	6.68931	9.64358	6.36153	5.67418	6.58007	5.5538	7.11735	6.38628	8.58363	5.14074	5.97779	7.372	5.63079	5.23677	7.21616	5.02533	8.14616	7.43556	4.97275	6.77553	4.86309	9.6124	7.188	6.17669	5.76824	7.04711	3.22623	5.92104	5.36029	6.69629	7.02936	6.15341	4.13368	5.00617	4.6693	4.92018	6.78922	7.11298	5.70833	6.02151	8.36939	6.91006	4.95365	6.25871	4.6892	4.83618	7.30522	8.00172	6.84134	6.74771	4.2566	5.45742	6.25134	4.85613	7.37456	8.89923	5.84345	7.50289	6.05883	6.07833	6.48586
ENSG00000152492	5.7254	5.02554	7.32081	5.3682	5.88163	6.34641	6.69685	5.40763	5.82334	5.68232	6.56547	8.03619	6.1485	6.11761	6.8504	7.56869	6.85672	6.20804	6.68636	8.45592	7.05163	7.77083	4.08974	8.03089	6.17568	5.66675	6.01531	4.92429	6.78353	7.63637	5.13764	5.43898	4.94666	5.70843	6.42761	7.83444	6.21238	6.54944	5.90267	5.89564	5.50185	5.85716	7.80996	5.12305	5.36467	6.86305	6.72068	7.74764	5.60289	7.24371	7.42414	3.74344	5.58797	5.61635	6.94353	4.90646	5.46641	5.09387	4.72125	5.80753	6.10431	5.76828	4.81992	8.327	6.15713	5.36037	4.28608	6.30082	5.73502	6.07816	5.12181	5.99659	3.42914	5.86069	6.35279	5.83006	5.26276	5.41191	5.35796	5.72656	5.88165	5.70517	6.17936	6.51256	4.32083	3.6621	5.41385	4.86977	5.39396	5.14254	5.20887
ENSG00000152495	7.79194	7.19576	6.36124	6.19138	9.333	7.13765	6.86642	7.16376	7.15522	10.6986	7.42796	9.09099	6.51544	8.25801	9.10845	6.61264	7.7343	6.7274	6.28402	7.20896	8.1395	7.51904	4.90038	7.87888	6.17568	9.95644	10.6555	7.32201	6.95537	7.66374	6.44336	6.99061	7.50692	8.96724	6.88823	9.56867	7.68883	7.03029	10.4657	8.09244	7.45887	8.03501	11.9554	7.46229	7.8209	8.19053	7.1749	7.23747	7.47931	11.1022	9.40799	4.99708	7.17758	7.42022	6.55294	6.24105	7.95464	6.49647	5.80063	6.48524	6.17102	7.87405	5.70395	8.28998	6.36864	6.23953	5.64287	7.47092	8.32345	6.62591	7.55361	6.72353	5.76205	6.24206	8.05398	6.80257	6.3583	6.75115	7.61653	8.70086	7.77193	6.84099	6.74236	8.17871	4.65794	4.89678	6.14897	5.29267	6.35213	9.56107	5.73537
ENSG00000152503	1.21446	1.21446	1.21446	1.21446	1.21446	1.91657	1.21446	1.21446	1.21446	1.21446	1.21446	5.36657	1.21446	4.68991	4.95695	1.21446	4.51457	1.21446	2.09641	1.21446	1.21446	1.21446	1.21446	1.21446	1.21446	4.89536	1.21446	1.21446	1.21446	1.21446	1.21446	1.21446	1.21446	4.72664	1.21446	5.96653	1.21446	1.21446	1.21446	1.21446	5.77746	1.21446	1.21446	2.12194	4.25746	4.2655	7.06507	1.21446	1.21446	1.21446	1.21446	1.21446	1.21446	1.80482	5.93416	1.21446	1.21446	1.21446	1.21446	5.50178	1.21446	1.21446	1.21446	1.21446	1.21446	1.21446	1.21446	2.33461	6.36685	1.21446	1.21446	1.21446	1.21446	1.21446	2.22547	1.21446	1.21446	1.21446	1.92257	1.21446	2.10952	1.21446	1.21446	2.11905	1.21446	1.21446	2.24272	1.21446	4.92586	5.34716	1.21446
ENSG00000152518	10.4432	10.6176	9.97053	10.6559	10.5497	10.4447	10.0786	10.8377	10.4035	10.5398	11.3077	10.7936	11.0468	10.653	9.10845	10.6785	10.5368	10.282	10.2741	11.4239	10.5578	11.0548	8.01492	10.1958	10.4179	10.9049	10.5249	14.292	9.6106	11.118	11.7013	10.9031	11.2306	11.6136	11.5843	11.4995	11.0269	10.9574	10.9373	11.8719	11.7789	11.5401	6.9514	10.9842	10.6028	11.3562	11.683	14.4952	11.5643	11.1022	12.1705	15.4896	10.823	10.7812	10.2396	10.8482	11.1609	10.8409	10.7012	11.3587	10.4377	11.0002	10.5157	10.9594	10.5826	11.5524	10.677	11.0124	11.5109	11.553	10.2945	10.6782	16.9209	11.2351	12.2886	11.6992	11.8526	11.124	11.7805	11.2025	11.7493	10.8844	12.1055	12.5254	10.7368	10.3957	11.4254	10.6488	11.6718	10.4936	10.5755
ENSG00000152520	5.57493	6.62564	6.53611	6.84516	6.3612	6.65822	6.74115	6.53105	6.281	6.29104	7.50097	7.09271	7.42839	7.24833	6.10487	6.72446	6.9077	6.74545	6.3168	6.60656	7.38076	6.52888	6.21781	6.97295	6.22585	6.29106	6.5333	6.46002	6.46203	6.93937	6.49602	5.91543	7.06102	7.32837	6.98699	6.43243	7.01911	6.27871	6.36722	6.97225	6.85909	7.22821	5.18067	6.41326	7.00112	7.51192	6.31859	6.62402	6.11778	5.91966	7.25254	6.4424	7.06327	6.79157	6.12925	6.64105	5.97207	5.75456	5.22529	7.13639	6.57974	6.50816	6.65946	7.10892	6.518	6.43169	6.02536	6.72876	6.54313	6.45476	6.35175	6.12283	5.46927	6.35479	7.39587	6.35081	6.6444	5.36957	6.55654	6.28282	6.46761	5.8356	6.75891	7.02721	5.68301	6.33208	6.04522	5.92416	6.88121	7.05855	6.67323
ENSG00000152527	5.59462	4.59462	4.95109	4.62778	6.14806	5.488	4.66934	4.87966	3.6623	6.20202	7.08423	5.91475	2.87332	3.86717	4.14008	4.51076	4.51457	6.4253	3.81755	6.61576	5.6099	5.75565	4.08974	7.04758	4.63626	4.99739	4.75427	4.33646	4.68329	6.72214	5.48979	2.50774	3.52335	4.54774	6.34487	4.92345	3.81752	3.17803	4.10086	2.5687	3.92253	5.79718	4.34082	6.80491	4.07473	4.84242	2.8563	3.88021	3.15948	4.85533	4.70044	3.1029	4.75567	4.53134	4.20929	5.74227	4.60087	3.42387	3.93155	6.44791	4.62943	3.86604	4.01846	6.94229	4.27606	4.43305	4.28608	7.52951	4.69323	4.22042	4.46542	5.83377	4.38956	4.45659	2.22547	3.4878	3.02302	3.16195	5.43629	6.45868	3.75094	3.42065	3.45146	5.22837	3.21167	1.21446	3.35956	3.42604	4.1124	2.28621	3.68047
ENSG00000152556	6.00083	5.53259	6.29789	6.28833	5.69061	5.2315	5.95916	5.55725	6.02417	4.85964	4.74339	5.22134	4.7188	5.26346	6.39834	5.39072	5.98828	5.3166	5.64835	4.44925	4.45926	5.35048	7.46016	4.98414	4.9077	4.17617	5.39545	4.77965	5.93086	5.41355	5.43679	5.53538	5.36239	5.15834	5.42187	5.78853	5.40831	5.22989	5.45943	5.09485	5.16041	6.32173	4.95175	5.40828	4.72043	5.55269	3.65226	5.53368	4.85491	6.07767	4.12315	6.10103	5.38487	4.62734	5.65865	5.20652	5.06995	5.97252	6.21038	5.70564	5.44449	5.24055	5.37591	4.58156	5.13999	5.72632	6.78922	4.3082	5.47481	5.18262	5.8167	5.50291	2.84985	5.24277	4.30743	5.31442	4.90947	5.23446	5.29626	5.09032	5.12596	5.61113	4.0587	3.42462	5.35545	4.41107	4.92049	5.23032	4.63798	4.76734	5.41745
ENSG00000152558	8.39797	7.97823	7.8373	8.71253	8.23466	8.59169	8.28688	8.65605	8.47777	8.73458	9.99417	9.4174	8.37374	8.80869	8.63246	8.39095	8.2925	8.53695	8.74063	9.61412	8.41563	9.67515	8.90976	9.58729	7.3827	8.3145	8.50474	7.98612	8.91262	8.08416	7.82075	8.26473	8.87815	9.01582	8.66158	9.29912	8.53454	8.16934	8.8099	9.1793	8.94075	8.49382	8.10183	9.53133	8.80035	8.45566	8.74593	8.568	8.87217	6.77553	8.49372	7.62097	8.40968	8.38722	7.6377	7.80757	6.698	7.4506	7.60561	8.67624	8.56784	8.05273	7.25418	9.04495	8.27657	6.92881	6.90318	8.72456	8.65872	7.79571	8.45502	7.73216	4.13714	8.09435	7.58615	8.29178	8.143	8.18331	8.25627	8.23429	8.11682	8.04514	7.82562	8.54919	7.12842	5.54667	8.07135	7.16367	8.37295	7.99615	8.01571
ENSG00000152578	1.21446	1.21446	1.21446	1.21446	1.21446	1.21446	1.21446	1.21446	1.21446	1.21446	1.21446	1.21446	1.21446	1.21446	1.21446	1.21446	1.21446	1.21446	1.21446	1.21446	1.21446	1.21446	1.21446	1.21446	1.21446	1.21446	1.21446	1.21446	1.21446	1.21446	1.21446	1.21446	1.21446	1.21446	1.21446	1.21446	1.21446	1.21446	1.21446	1.21446	1.21446	1.21446	1.21446	1.21446	1.21446	1.21446	1.21446	1.21446	1.21446	1.21446	1.21446	1.21446	1.21446	1.21446	1.21446	1.21446	1.21446	1.21446	1.21446	1.21446	1.21446	1.21446	1.21446	1.21446	1.21446	1.21446	1.21446	1.21446	1.21446	1.21446	1.21446	1.21446	1.21446	1.21446	1.21446	1.21446	1.21446	1.21446	1.21446	1.21446	1.21446	1.21446	1.21446	1.21446	1.21446	1.21446	1.21446	1.21446	1.21446	1.21446	1.21446
ENSG00000152580	1.21446	1.21446	1.21446	1.21446	1.21446	1.21446	1.21446	1.21446	1.21446	1.21446	1.21446	1.21446	1.21446	1.21446	1.21446	1.21446	1.21446	1.21446	1.21446	1.21446	1.21446	1.21446	1.21446	1.21446	1.21446	1.21446	1.21446	1.21446	1.21446	2.48072	1.21446	1.21446	1.21446	1.21446	1.21446	1.21446	1.21446	1.21446	1.21446	1.21446	1.21446	3.85616	1.21446	1.21446	1.21446	1.21446	1.21446	1.21446	1.21446	1.21446	1.21446	1.21446	1.21446	1.21446	1.21446	1.21446	1.21446	1.21446	1.21446	1.21446	1.21446	1.21446	1.21446	1.21446	1.21446	1.21446	1.21446	1.21446	1.21446	1.96909	1.21446	1.21446	1.21446	1.21446	1.21446	1.21446	1.21446	1.21446	1.92257	1.21446	1.21446	1.21446	1.21446	1.21446	1.21446	1.21446	1.21446	1.21446	1.21446	1.21446	1.21446
ENSG00000152582	6.5262	4.92034	6.61618	6.54526	5.72728	6.62582	6.73386	5.05139	6.80172	5.74675	7.76583	7.07877	6.01732	5.17757	5.32054	5.88433	7.38458	6.84091	5.59583	5.38911	6.46494	5.96855	5.61437	6.25484	7.07609	6.1658	6.21639	7.00388	7.51964	7.58001	4.10951	6.05188	5.64246	5.25438	5.38083	5.31129	4.92931	5.37662	5.25015	5.49856	5.50185	5.93344	4.34082	6.07004	6.06087	7.30132	6.5764	5.0538	4.79212	5.64438	4.41504	4.99708	5.96114	7.4169	5.34919	5.06435	5.42245	4.78243	4.50384	4.86962	6.5298	4.73574	4.13368	5.8742	5.87255	4.81315	4.49669	5.64738	6.43347	6.44403	4.5465	5.56362	6.99162	6.24206	4.12005	6.54517	5.76401	5.90205	5.99711	5.81553	4.78137	5.74997	4.66779	6.2157	4.32083	3.6621	4.86032	3.82513	5.37028	6.16183	4.49559
ENSG00000152583	1.21446	1.21446	1.21446	1.21446	1.977	1.21446	1.21446	1.21446	1.21446	1.21446	1.21446	1.21446	1.21446	1.21446	1.21446	1.21446	1.21446	1.21446	1.21446	1.21446	1.21446	1.21446	1.21446	1.21446	1.21446	1.21446	1.21446	1.21446	1.21446	1.21446	1.21446	1.21446	1.21446	1.94756	1.21446	1.21446	1.21446	1.21446	1.21446	1.21446	1.21446	1.21446	1.21446	1.21446	1.21446	1.21446	1.21446	1.21446	1.21446	2.89016	1.21446	1.21446	1.21446	1.21446	1.21446	1.21446	1.21446	1.21446	1.21446	1.21446	1.21446	1.21446	1.21446	1.21446	2.3456	1.21446	1.21446	1.21446	1.21446	1.21446	1.21446	1.21446	1.21446	1.21446	1.21446	1.21446	1.21446	1.21446	1.21446	1.21446	1.21446	1.21446	1.21446	1.21446	1.21446	1.21446	1.21446	1.21446	1.98756	1.21446	1.21446
ENSG00000152591	1.21446	1.21446	1.21446	1.21446	1.21446	1.21446	1.21446	1.21446	1.21446	1.21446	2.02127	1.21446	1.21446	1.21446	1.21446	1.21446	1.21446	1.21446	1.21446	1.21446	1.21446	1.21446	1.21446	1.21446	1.21446	1.21446	1.21446	1.21446	1.21446	1.21446	1.21446	1.21446	1.21446	1.21446	1.21446	1.21446	1.21446	1.21446	1.21446	1.21446	1.21446	1.21446	1.21446	1.21446	1.21446	1.21446	1.21446	1.21446	1.21446	1.21446	1.21446	1.21446	1.21446	1.21446	1.21446	1.21446	1.21446	1.21446	1.21446	1.21446	1.21446	1.21446	1.21446	1.21446	1.21446	1.21446	1.21446	1.21446	1.21446	1.21446	1.21446	1.21446	1.21446	1.21446	1.21446	1.21446	1.21446	1.21446	1.21446	1.21446	1.21446	1.21446	1.21446	1.21446	1.21446	1.21446	1.21446	1.21446	1.21446	1.21446	1.21446
ENSG00000152592	1.21446	1.21446	1.21446	1.21446	1.21446	1.21446	1.21446	1.21446	1.21446	1.21446	1.21446	1.21446	1.21446	1.21446	1.21446	1.21446	1.21446	1.21446	1.21446	1.21446	1.21446	1.21446	1.21446	1.21446	1.21446	1.21446	1.21446	1.21446	1.21446	1.21446	1.21446	1.21446	1.21446	1.21446	1.21446	1.21446	1.21446	1.21446	1.21446	1.21446	1.21446	1.21446	1.21446	1.21446	1.21446	1.21446	1.21446	1.21446	1.21446	1.21446	1.21446	1.21446	1.21446	1.21446	1.21446	1.21446	1.21446	1.21446	1.21446	1.21446	1.21446	1.21446	1.21446	1.21446	1.21446	1.21446	1.21446	1.21446	1.21446	1.21446	1.21446	1.21446	1.21446	1.21446	1.21446	1.21446	1.21446	1.21446	1.21446	1.21446	1.21446	1.21446	1.21446	1.21446	1.21446	1.21446	1.21446	1.21446	1.21446	1.21446	1.21446
ENSG00000152595	1.21446	1.21446	1.21446	1.21446	1.21446	1.21446	1.21446	1.21446	1.21446	1.21446	1.21446	1.21446	1.21446	1.21446	1.21446	1.21446	1.21446	1.21446	1.21446	1.21446	1.21446	1.21446	1.21446	1.21446	1.21446	1.21446	1.21446	1.21446	1.21446	1.21446	1.21446	1.21446	1.21446	1.21446	1.21446	1.21446	1.21446	1.21446	1.21446	1.21446	1.21446	1.21446	1.21446	1.21446	1.21446	1.21446	1.21446	1.21446	1.21446	1.21446	1.21446	1.21446	1.21446	1.21446	1.21446	1.21446	1.21446	1.21446	1.21446	1.21446	1.21446	1.21446	1.21446	1.21446	1.21446	1.21446	1.21446	1.21446	1.21446	1.21446	1.21446	1.21446	1.21446	1.21446	1.21446	1.21446	1.21446	1.21446	1.21446	1.21446	1.21446	1.21446	1.21446	1.21446	1.21446	1.21446	1.21446	1.21446	1.21446	1.21446	1.21446
ENSG00000152601	9.27084	10.1737	10.5668	10.4063	10.6091	10.8711	10.4796	10.6302	10.396	10.7757	11.3683	10.9415	10.1854	11.0486	9.25169	10.2938	10.6405	10.7267	10.1737	10.511	10.8084	11.1811	9.01977	10.9457	10.4379	10.4247	10.5947	10.7565	10.5325	10.497	10.4888	9.94864	10.3392	10.9335	10.4423	10.5141	10.6452	10.203	10.7696	10.6764	10.7668	10.8551	9.5534	10.1696	10.6457	10.4396	10.4172	10.7181	10.367	9.75713	10.3011	9.95608	10.5424	10.9066	10.1157	10.1172	9.92458	9.07027	8.58847	10.4717	10.2539	10.0228	9.57881	10.6651	10.2978	9.70562	8.9697	10.9786	10.3439	10.0596	10.3303	9.60247	7.84578	10.0865	9.61779	10.1052	9.83743	10.0472	10.2075	10.2727	10.3959	9.59494	9.84375	10.3622	8.23493	8.10229	9.36899	8.98544	9.81817	9.57382	9.63462
ENSG00000152611	1.21446	1.21446	1.21446	1.21446	1.21446	1.21446	1.21446	1.21446	1.21446	1.21446	1.21446	1.21446	1.21446	1.21446	1.21446	1.21446	1.21446	1.21446	1.21446	1.21446	1.21446	1.21446	1.21446	1.21446	1.21446	1.21446	1.21446	1.21446	1.21446	1.21446	1.21446	1.21446	1.21446	1.21446	1.21446	1.21446	1.21446	1.21446	1.21446	1.21446	1.21446	1.21446	1.21446	1.21446	1.21446	1.21446	1.21446	1.21446	1.21446	1.21446	1.21446	1.21446	1.21446	1.21446	1.21446	1.21446	1.21446	1.21446	1.21446	1.21446	1.21446	1.21446	1.21446	1.21446	1.21446	1.21446	1.21446	1.21446	1.21446	1.21446	1.21446	1.21446	1.21446	1.21446	1.21446	1.21446	1.21446	1.21446	1.21446	1.21446	1.21446	1.21446	1.21446	1.21446	1.21446	1.21446	1.21446	1.21446	1.21446	1.21446	1.21446
ENSG00000152620	2.68175	3.89829	3.22635	3.97426	4.13796	4.99725	4.87012	4.395	4.50472	4.20106	5.82492	5.65728	4.42607	4.80936	3.7108	3.67335	4.35392	4.61047	4.29082	4.44925	5.3333	4.38397	1.21446	4.98414	4.55943	4.49016	4.10536	5.17584	4.24952	3.97556	4.10951	5.14489	3.31628	4.20393	2.91087	3.51306	4.08535	4.11624	4.65275	4.22095	4.27194	4.80818	1.21446	4.13906	4.948	4.97542	5.81708	4.73578	4.42823	1.21446	4.41504	1.21446	5.0367	4.94795	3.85169	4.6106	3.22623	2.56821	1.21446	5.30653	3.97097	5.3289	4.13368	4.8715	6.07911	3.681	2.78412	4.51016	4.74698	4.45497	3.84574	3.45332	2.84985	3.59674	4.54862	5.05731	4.94249	3.93919	4.57328	4.90746	3.40434	4.12705	4.0031	5.70429	3.21167	1.21446	4.15906	3.98788	4.85917	4.53466	3.68047
ENSG00000152642	4.46236	4.63966	5.03153	4.89894	4.47993	5.16516	4.81559	4.78535	5.02796	5.1736	5.13037	4.50957	4.96136	5.67181	4.95695	4.66953	5.0465	4.8974	5.42565	4.53014	5.6099	5.64563	4.08974	5.20172	5.0262	4.85966	4.86545	5.17584	4.76397	3.97556	4.47124	5.0169	4.72322	4.85512	4.70088	4.15361	4.89543	4.83157	4.65275	4.99839	5.16041	4.84834	3.6019	4.76634	4.61811	4.42393	5.48057	4.87161	4.91504	4.66802	5.31962	3.1029	5.2315	5.06353	4.68106	5.06435	4.34005	4.89397	4.24676	5.06399	5.07697	5.11357	4.51808	5.62298	5.25833	4.92018	5.11996	5.60432	4.45518	5.12985	4.62319	4.98583	4.13714	4.45659	5.19151	5.22618	5.5881	5.32593	4.91301	4.77107	5.33891	5.01781	5.11831	5.22837	4.65794	5.25829	5.13863	5.16512	5.70901	4.90367	5.38473
ENSG00000152661	1.21446	1.21446	1.21446	1.21446	1.21446	1.21446	1.21446	1.21446	1.21446	1.21446	1.21446	1.21446	1.21446	1.21446	1.21446	1.21446	1.21446	1.21446	1.21446	1.21446	1.21446	1.21446	1.21446	1.21446	1.21446	1.21446	1.21446	1.21446	1.21446	1.21446	1.21446	1.21446	1.21446	1.21446	1.21446	1.21446	1.21446	1.21446	1.21446	1.21446	1.21446	1.21446	1.21446	1.21446	1.21446	1.21446	1.21446	1.21446	1.21446	1.21446	1.21446	1.21446	1.21446	1.21446	1.21446	1.21446	1.21446	1.21446	1.21446	1.21446	1.21446	1.21446	1.21446	1.21446	1.21446	1.21446	1.21446	1.21446	1.21446	1.21446	1.21446	1.21446	1.21446	1.21446	1.21446	1.21446	1.21446	1.21446	1.21446	1.21446	1.21446	1.21446	1.21446	1.21446	1.21446	1.21446	1.21446	1.21446	1.21446	1.21446	1.21446
ENSG00000152669	1.21446	1.21446	1.21446	1.21446	1.21446	1.21446	1.21446	1.21446	1.21446	1.21446	1.21446	1.21446	1.21446	1.21446	1.21446	1.21446	1.21446	1.21446	1.21446	1.21446	1.21446	1.21446	1.21446	1.21446	1.21446	1.21446	1.21446	1.21446	1.21446	1.21446	1.21446	1.21446	1.21446	1.21446	1.21446	1.21446	1.21446	1.21446	1.21446	1.21446	1.21446	1.21446	1.21446	1.21446	1.21446	1.21446	1.21446	1.21446	1.21446	1.21446	1.21446	1.21446	1.21446	1.21446	1.21446	1.21446	1.21446	1.21446	1.21446	1.21446	1.21446	1.21446	1.21446	1.21446	1.21446	1.21446	1.21446	1.21446	1.21446	1.21446	1.21446	1.21446	1.21446	1.21446	1.21446	1.21446	1.21446	1.21446	1.21446	1.21446	1.21446	1.21446	1.21446	1.21446	1.21446	1.21446	1.21446	1.21446	1.21446	1.21446	1.21446
ENSG00000152670	1.21446	1.21446	1.21446	1.21446	1.21446	1.91657	1.21446	1.21446	1.21446	1.21446	1.21446	1.21446	1.21446	1.21446	1.21446	1.21446	1.21446	1.21446	1.21446	1.21446	1.21446	1.21446	1.21446	1.21446	1.21446	1.21446	1.21446	1.21446	1.21446	1.21446	1.21446	1.21446	1.21446	1.21446	1.21446	1.21446	1.21446	1.21446	1.21446	1.21446	1.21446	1.21446	1.21446	1.21446	1.21446	1.21446	1.21446	1.21446	1.21446	1.21446	1.21446	1.21446	1.21446	1.21446	1.21446	1.21446	1.21446	1.21446	1.21446	1.21446	1.21446	1.21446	1.21446	1.21446	1.21446	1.21446	1.21446	1.21446	1.21446	1.21446	1.21446	1.21446	1.21446	1.21446	1.21446	1.21446	1.21446	1.21446	1.21446	1.21446	1.21446	1.21446	1.21446	1.21446	1.21446	1.21446	1.21446	1.21446	1.21446	1.21446	1.21446
ENSG00000152672	1.97142	1.21446	2.89662	1.21446	2.281	2.58093	2.83143	1.21446	1.21446	2.21864	1.21446	1.21446	1.21446	3.07469	1.21446	1.97325	1.21446	1.21446	1.21446	2.24948	1.21446	1.21446	1.21446	2.3589	2.96022	1.21446	1.21446	1.21446	2.92564	1.21446	1.21446	2.50774	3.06952	1.21446	1.21446	1.21446	3.5754	1.21446	1.21446	1.21446	1.21446	1.21446	1.21446	1.21446	2.69979	1.21446	3.08127	1.21446	2.92705	1.21446	2.60019	1.21446	1.21446	1.63335	1.21446	1.21446	1.21446	2.84567	1.21446	2.03048	1.21446	1.21446	2.68931	2.05672	2.3456	2.55479	1.21446	1.21446	2.49421	3.58325	2.25638	2.49271	3.42914	2.43295	3.13347	3.63713	1.21446	2.63982	1.21446	2.28778	3.26516	1.21446	1.95056	3.20833	3.21167	1.21446	2.24272	2.39826	1.21446	1.21446	3.68047
ENSG00000152683	4.22754	4.0412	4.46211	4.62778	4.0815	4.71685	4.92264	4.63102	4.20351	4.917	5.21995	4.59116	5.05389	4.075	4.46763	4.23309	5.17144	4.72496	4.64388	4.74831	4.24206	4.38397	1.21446	5.26102	4.09625	4.89536	3.40242	4.61862	3.78464	4.42893	4.3607	5.0169	4.35717	4.82407	3.91368	5.38486	5.65016	4.72562	5.25015	4.66232	4.78453	4.92542	4.13545	4.35816	5.00974	5.25168	4.70994	5.0538	4.91504	3.88489	5.29143	4.7724	4.94079	4.8018	3.89631	4.12451	4.67812	4.30391	4.24676	4.64447	3.97097	5.17847	4.13368	5.22687	4.53433	4.43305	4.28608	4.72775	4.79877	4.11438	3.97014	3.9971	3.82858	4.33478	5.40933	4.60977	5.15442	4.58863	4.85698	4.77107	5.04729	4.68845	5.03888	5.24646	3.87608	1.21446	4.73176	4.38572	4.89291	4.90367	3.88638
ENSG00000152684	3.58943	4.59462	4.2067	4.194	3.75835	4.48138	4.24076	6.64219	3.03695	4.67223	3.951	3.74703	4.32994	5.69256	3.7108	5.11692	5.73735	6.18175	6.12653	4.56892	4.74939	3.59866	3.38932	4.2259	3.71992	3.98804	5.56907	3.98292	4.24952	4.29349	5.20267	3.47677	7.69209	5.18296	4.13075	4.59027	4.86074	3.83522	6.4181	4.38392	6.35892	3.48952	4.51996	6.89971	4.07473	6.53468	6.72068	7.42464	5.77435	3.47975	4.56492	3.74344	4.0808	4.61569	4.82404	3.7228	3.89374	3.70243	3.52179	4.66647	4.04541	4.501	4.13368	4.39677	3.54668	7.06256	3.73589	3.42737	4.63736	4.16841	6.05506	3.581	5.84774	4.397	4.30743	4.11	4.4386	4.34602	6.14413	3.97536	6.40614	6.41042	4.86539	4.6533	3.21167	7.57264	6.93824	4.49667	4.85917	3.61413	4.14691
ENSG00000152689	6.46343	5.64658	6.48015	5.75547	6.7384	7.21046	4.9482	6.42622	5.92726	5.21982	5.89893	6.29869	6.29412	5.42119	5.90569	6.20041	6.01512	6.07149	4.29082	6.53075	5.5735	6.15397	4.90038	5.8804	5.50496	5.7661	6.03909	3.30012	5.53338	6.23015	6.14659	6.11554	4.45795	6.55403	5.53837	8.08604	4.89543	5.22989	5.92631	6.20647	4.71097	6.44401	4.67893	5.23677	5.16243	5.92444	4.00081	5.4058	4.15417	3.88489	6.12995	4.50541	5.25159	5.02896	5.34919	5.56397	7.2046	5.34943	5.07621	4.50471	6.10431	5.70376	6.03048	6.21207	5.25833	5.75539	5.35245	4.3082	6.10591	5.01807	5.99907	5.83377	3.82858	6.81497	5.32613	5.79987	6.04698	5.18643	5.54631	6.16598	4.32552	5.91641	5.48048	4.62579	4.93009	4.89678	4.15906	4.38572	5.05057	4.83714	5.31695
ENSG00000152700	6.48465	5.99516	5.10769	5.07304	6.22694	6.04918	6.73386	5.86322	5.92726	5.46963	6.84339	6.21188	4.96136	6.29077	5.15027	6.10716	5.80045	6.41405	5.69902	6.1799	5.91623	7.07239	4.90038	6.34868	6.87083	6.07579	5.63304	6.05382	6.64236	5.47682	5.89517	5.73793	6.1091	6.67138	6.11447	6.93808	4.82517	5.77052	6.38438	6.515	5.62649	7.31619	6.9514	6.11027	6.17261	5.65107	7.47076	6.39672	7.13427	6.15062	7.25254	5.19115	6.26706	6.72055	6.1201	5.54272	6.91925	5.18422	5.22529	6.1241	5.69202	5.20985	5.84358	6.83324	5.65299	6.39526	6.1538	6.32751	6.26075	6.52771	5.49073	5.80893	5.10099	5.83869	3.90344	4.89476	6.6444	5.84146	6.64146	6.50216	6.13011	5.87657	6.63887	6.80191	4.65794	7.03618	5.28284	4.49667	5.86945	5.08646	4.87294
ENSG00000152705	1.21446	1.21446	1.21446	1.21446	1.21446	1.21446	1.21446	1.21446	1.21446	1.21446	1.21446	1.21446	1.21446	1.21446	1.21446	1.21446	1.21446	1.21446	1.21446	1.21446	1.21446	1.21446	1.21446	1.21446	1.21446	1.21446	1.21446	1.21446	1.21446	1.21446	1.21446	1.21446	1.21446	1.21446	1.21446	1.21446	1.21446	1.21446	1.21446	1.21446	1.21446	1.21446	1.21446	1.21446	1.21446	1.21446	1.21446	1.21446	1.21446	1.21446	1.21446	1.21446	1.21446	1.21446	1.21446	1.21446	1.21446	1.21446	1.21446	1.21446	1.21446	1.21446	1.21446	1.21446	1.21446	1.21446	1.21446	1.21446	1.21446	1.21446	1.21446	1.21446	1.21446	1.21446	1.21446	1.21446	1.21446	1.21446	1.21446	1.21446	1.21446	1.21446	1.21446	1.21446	1.21446	1.21446	1.21446	1.21446	1.21446	2.28621	1.21446
ENSG00000152749	3.50548	2.02888	4.3402	4.194	4.0815	4.89161	3.85883	3.40736	4.89703	4.73748	5.13037	4.94079	2.87332	4.36441	4.14008	4.59237	3.41744	5.19004	4.83824	4.78163	4.19427	4.74818	1.21446	4.66988	3.98186	3.98804	3.90873	3.84175	3.70326	4.42893	3.96461	3.9307	4.2486	3.93628	3.50568	5.23373	5.67025	3.83522	4.47019	3.93409	4.71097	4.63513	1.21446	3.43076	3.81799	4.66444	4.05119	3.74225	4.15417	3.88489	4.1866	3.74344	4.54277	4.2277	3.49003	4.06516	3.89374	3.25891	2.92377	4.1119	4.36754	3.94428	3.42623	5.09513	3.72694	3.54972	3.34614	5.01865	4.63736	3.73662	4.5465	2.75714	1.21446	4.51376	3.78086	4.05904	3.55984	3.93919	4.30508	4.53827	4.92052	3.98165	4.0031	4.59773	1.21446	1.21446	2.93044	2.39826	3.71171	4.03368	4.49559
ENSG00000152760	1.21446	1.21446	1.21446	1.21446	1.21446	1.21446	1.21446	1.21446	1.21446	1.21446	1.21446	1.21446	1.21446	1.21446	1.21446	2.50088	1.21446	1.21446	4.07426	2.24948	1.21446	1.21446	1.21446	1.88657	1.21446	1.21446	1.21446	1.21446	1.21446	1.21446	2.38614	2.50774	3.31628	2.45898	1.21446	1.21446	1.21446	1.21446	1.21446	1.21446	1.21446	1.21446	1.21446	1.21446	1.21446	1.21446	1.21446	1.21446	1.21446	1.21446	1.21446	1.21446	1.21446	1.21446	1.21446	1.21446	1.21446	1.21446	1.21446	1.21446	1.21446	1.21446	1.21446	1.21446	1.21446	1.21446	1.21446	1.21446	1.21446	1.21446	1.21446	1.21446	1.21446	1.21446	1.21446	1.21446	1.21446	1.21446	1.21446	1.21446	1.21446	1.21446	1.21446	1.21446	1.21446	1.21446	1.21446	1.21446	1.21446	1.21446	1.21446
ENSG00000152763	1.21446	1.21446	1.21446	1.21446	1.21446	2.7294	3.683	1.21446	10.9519	4.20106	3.87802	1.21446	1.98856	1.21446	3.43161	1.21446	1.21446	1.21446	3.23846	2.24948	1.21446	1.97493	13.5894	1.21446	12.8376	1.21446	1.21446	1.21446	10.9885	1.21446	11.4502	1.21446	1.21446	2.24064	4.48406	2.80219	1.21446	1.21446	1.21446	1.21446	2.70856	2.97932	1.21446	4.13906	1.21446	1.21446	3.77859	11.1341	1.21446	1.21446	3.24239	3.74344	2.6844	2.43851	1.21446	10.3539	1.21446	2.56821	1.21446	4.37667	4.53042	1.21446	1.21446	2.05672	1.21446	1.21446	4.49669	1.21446	3.99978	3.09734	1.21446	2.9713	1.21446	1.21446	3.49645	10.5509	1.21446	12.363	10.4438	2.86024	1.21446	12.8089	1.95056	2.11905	1.21446	1.21446	1.21446	13.2502	1.21446	1.21446	1.21446
ENSG00000152766	2.83931	3.22999	2.43567	4.70057	3.42983	5.04727	3.15135	4.395	2.31143	5.4309	4.37633	3.10583	4.75609	5.26346	2.57347	4.91071	4.39583	3.60914	2.90717	3.62124	4.49895	4.33703	7.23534	4.57911	2.96022	4.66634	4.27759	6.14475	3.07019	2.48072	1.21446	3.17426	2.33261	4.94441	2.23019	3.87046	3.5754	3.48094	3.92056	3.07015	4.78453	4.32801	2.69039	4.66121	3.72049	7.37499	6.70535	4.22665	4.34268	3.47975	3.47084	1.21446	3.45612	4.58015	3.98143	4.83807	3.60124	2.56821	7.65879	5.36125	2.63548	5.49077	2.98688	3.0071	2.02427	3.24019	4.84217	5.9691	3.31415	2.83466	3.38472	1.21446	4.13714	2.68682	3.49645	5.08269	3.46877	3.67976	2.99217	3.00043	3.26516	5.51051	2.46388	1.85926	1.21446	1.21446	6.92369	2.39826	2.29545	2.69889	3.88638
ENSG00000152767	4.90461	4.5	4.77515	4.29212	3.60413	4.62068	4.63819	3.75427	4.20351	3.6322	4.14934	4.46693	1.98856	4.00914	3.43161	3.95041	3.5762	3.68856	4.07426	4.27203	3.43558	3.75266	4.08974	4.09992	3.98186	4.34192	3.79879	3.5061	3.52413	3.97556	4.24073	5.56612	2.76058	3.93628	2.23019	2.53109	2.89349	5.06639	4.26045	3.07015	2.29347	4.07822	4.34082	4.76634	3.50145	5.02533	4.61386	2.68122	4.42823	2.89016	2.60019	3.1029	4.50957	4.19654	3.36575	4.69054	4.1347	4.03559	3.52179	3.35234	3.80881	3.6002	4.2401	4.04611	3.33814	3.05211	3.34614	3.70621	3.99978	4.31899	3.38472	3.69756	4.13714	4.51376	3.90344	4.11	3.02302	4.43161	4.42632	3.69673	2.72042	3.6346	3.75511	3.91886	3.21167	1.21446	3.35956	2.8474	1.98756	4.14925	4.06539
ENSG00000152778	4.70064	6.11077	5.10769	5.68592	6.00617	6.23261	6.14662	6.66869	6.14401	6.17888	8.71513	8.16711	7.88202	7.21292	4.84949	6.43773	6.46769	6.37977	5.12522	8.15522	6.76797	8.5651	6.089	8.19894	5.8633	5.515	6.06249	6.46002	7.07005	5.70523	5.20267	6.94465	7.6079	7.31178	6.58007	7.72573	5.94214	5.71652	6.69058	6.24885	7.03399	6.02342	4.67893	8.96555	6.78391	6.51742	7.08298	6.20551	7.6561	5.42636	7.17775	5.36202	6.19645	6.5938	6.48331	5.31088	4.82105	4.66139	4.24676	7.33684	5.59806	5.41212	6.08775	6.21997	5.13999	5.11279	3.73589	6.68817	6.3497	5.88528	5.6078	5.40675	4.13714	5.81634	5.63339	7.40828	6.27047	6.87709	6.85562	6.46967	6.42176	5.34496	6.17936	6.15012	3.87608	4.41107	5.78019	4.78527	7.13351	5.52619	6.64594
ENSG00000152779	4.54632	4.0412	3.89388	4.194	3.11507	3.84355	4.06289	3.94429	4.4113	3.31496	3.87802	5.34336	3.54943	4.075	3.07631	4.12681	4.26615	4.30063	2.90717	3.69495	4.78182	5.3737	1.21446	4.44825	4.63626	4.58099	4.63365	3.05481	4.30486	3.97556	3.40591	2.77479	3.70244	4.42843	3.91368	4.38881	4.7887	4.11624	1.21446	4.72414	3.78323	3.68524	4.67893	3.55758	4.35664	3.70499	3.51284	2.97747	1.21446	5.16916	4.90101	1.21446	3.59326	4.58015	4.27766	4.76622	5.55048	3.06951	3.52179	3.6998	4.30877	4.01831	4.43138	4.53118	3.88602	3.91064	3.73589	4.25283	4.08676	4.11438	4.08426	2.75714	4.13714	4.76939	4.62065	3.70599	4.34227	2.92929	3.37808	2.86024	2.93046	2.84311	2.64353	3.61025	3.21167	1.21446	3.53012	1.21446	2.71119	3.43934	3.13874
ENSG00000152782	3.50548	3.55794	2.43567	3.18997	2.85041	4.32682	3.85883	3.94429	4.08677	6.85524	4.08632	3.74703	2.71301	3.32194	2.57347	4.07046	3.71809	3.96664	3.08385	5.05083	4.1448	4.18599	1.21446	3.5041	3.56722	3.18748	3.40242	2.74787	3.93414	1.21446	3.40591	3.47677	3.06952	3.8128	3.65578	3.64299	2.89349	2.77794	2.98337	3.70321	4.16493	3.85616	2.69039	3.67338	1.21446	4.9237	1.21446	4.00556	1.21446	3.47975	3.75321	3.74344	4.12568	3.97502	3.80557	2.87957	3.22623	3.42387	2.92377	3.825	1.21446	3.13528	3.42623	4.24816	3.54668	3.24019	3.34614	3.52694	3.90697	3.87439	3.38472	2.75714	3.42914	3.70128	2.22547	3.01657	2.72044	1.21446	3.19976	3.4422	3.75094	2.84311	1.21446	5.29941	1.21446	1.21446	3.81717	2.39826	2.71119	2.69889	1.21446
ENSG00000152784	2.97809	4.76679	4.3402	3.18997	4.02265	4.74751	4.50626	5.30974	3.2805	4.917	4.14934	4.01064	3.78988	3.86717	4.14008	3.88622	4.07214	4.44182	3.72006	4.0691	4.45926	4.28847	1.21446	3.7519	3.98186	3.98804	3.90873	4.43691	4.45889	3.78421	5.20267	3.47677	5.19876	4.54774	5.46176	4.52626	4.89543	4.41988	5.25015	4.99839	4.46422	5.0681	3.89445	3.78004	4.86128	3.70499	2.8563	4.41751	3.52589	2.89016	4.24729	4.50541	4.81106	4.27318	3.75783	4.18143	4.1347	4.22007	2.92377	4.92531	4.24744	4.77836	4.2401	4.95	4.27606	4.43305	3.34614	4.13504	3.80743	3.80724	5.97023	4.51562	2.84985	4.6216	5.52573	5.41759	5.126	3.93919	3.67521	4.80641	3.64506	4.2587	4.26123	4.28138	3.21167	4.41107	4.15906	4.13346	4.22376	5.14254	4.22393
ENSG00000152785	1.21446	1.21446	1.21446	1.21446	1.21446	2.40824	1.21446	1.21446	1.21446	1.21446	2.57877	1.21446	1.21446	1.21446	1.21446	1.21446	1.21446	1.21446	1.21446	1.21446	1.21446	1.21446	1.21446	1.21446	1.21446	1.21446	1.21446	1.21446	1.21446	1.21446	1.21446	1.21446	1.21446	1.21446	1.21446	2.53109	1.99875	1.21446	1.21446	2.18897	1.21446	1.21446	2.69039	1.21446	1.843	1.21446	1.21446	1.21446	1.21446	1.21446	1.21446	1.21446	1.21446	1.21446	1.21446	1.99171	1.21446	1.21446	1.21446	1.21446	1.21446	1.21446	1.21446	1.21446	1.21446	1.21446	1.21446	1.21446	1.21446	1.21446	1.21446	1.21446	1.21446	1.21446	1.21446	1.21446	1.21446	1.21446	1.21446	1.21446	1.21446	1.21446	1.21446	1.21446	1.21446	1.21446	1.21446	1.21446	1.21446	1.21446	1.21446
ENSG00000152795	9.87848	8.90455	9.99069	9.92957	10.2847	9.3137	9.95241	9.53354	10.1767	9.64473	10.1779	10.0996	8.34973	9.40447	9.47477	9.81893	9.98091	10.1845	9.42642	9.45924	9.8995	9.20432	9.62965	10.0238	9.99499	9.82003	9.8018	10.2101	9.38873	10.4427	9.97341	8.55965	9.96286	9.7231	10.1829	10.3009	8.8741	9.63365	10.1805	9.82044	10.5353	10.3099	8.2346	9.87534	9.74325	9.08712	9.39423	10.0816	9.84789	9.88542	8.86415	9.89497	9.31797	9.89192	9.95018	10.018	9.56257	9.71567	10.1055	9.05068	9.81618	8.76306	8.57505	9.9091	9.68822	9.3656	9.69958	9.96081	10.31	10.0719	9.91275	9.89533	8.16193	9.45672	8.26354	10.0677	8.62219	8.9817	10.0557	9.86705	9.34263	10.1185	8.60673	9.1373	7.73329	7.12615	8.37369	8.23838	8.40816	8.28368	9.26502
ENSG00000152804	6.42	7.5399	7.00122	6.52552	7.16935	7.50129	6.43442	7.14502	6.76484	7.32433	7.37066	7.84766	8.03665	8.00829	5.7947	7.68839	6.99783	7.04419	6.47035	7.58652	7.135	7.51904	5.41349	7.62146	7.02037	6.31748	6.70653	6.97115	6.53233	7.34657	6.41629	7.43479	6.1091	7.83331	6.7664	7.85394	7.84694	6.84166	7.22592	7.00968	7.13516	6.66126	5.70605	8.36249	7.15404	7.14162	8.34967	7.1995	7.28912	5.30352	7.53615	6.51645	7.09687	7.21357	7.09122	6.93764	6.88734	5.8946	5.07621	7.88268	7.07359	7.45214	6.91797	7.94885	6.92697	7.25775	4.98781	6.71872	7.00396	7.61151	7.43216	6.62747	4.38956	6.81497	7.84641	7.5142	7.06548	6.96481	7.49406	7.18787	7.86047	5.95518	7.65934	7.77517	5.68301	5.54667	6.68586	6.36146	7.71448	7.05855	6.94355
ENSG00000152818	8.96034	9.44691	9.23968	9.13991	9.24423	9.65801	9.25598	8.95396	9.13444	8.63616	9.72633	9.53819	8.56052	8.92485	8.77793	9.30362	9.25819	9.48563	8.37906	9.68465	9.03888	9.72211	7.65461	9.23131	9.03529	8.94421	9.09495	9.19108	9.1112	9.64239	8.86219	7.78698	9.20979	9.55833	9.16175	9.23115	8.45297	9.48641	8.35918	9.17107	8.8879	9.35727	8.988	8.97646	8.75624	8.54773	7.96171	9.05975	9.3492	7.92207	8.91568	8.32394	8.89492	9.42682	9.00798	9.24389	8.89781	8.46331	9.00261	8.44803	8.11804	8.2942	8.54983	9.01803	8.83671	8.83069	8.1614	9.08251	9.4236	9.19139	8.7244	8.73961	8.04002	8.69583	8.04103	9.24801	8.18475	8.25464	9.10296	9.06375	9.49606	8.39408	7.6505	8.82434	7.32858	7.63526	8.15464	6.67328	8.35502	7.7667	8.29128
ENSG00000152822	1.21446	1.21446	1.21446	1.21446	1.21446	1.21446	1.21446	1.21446	1.21446	1.21446	1.21446	1.21446	1.21446	1.21446	1.21446	1.21446	1.21446	1.21446	1.21446	1.21446	1.21446	1.21446	1.21446	1.21446	1.21446	1.21446	1.21446	1.21446	1.21446	1.21446	1.21446	1.21446	1.21446	1.21446	1.21446	1.21446	1.21446	1.21446	1.21446	1.21446	1.21446	1.21446	1.21446	1.21446	1.21446	1.21446	1.21446	1.21446	1.21446	1.21446	1.21446	1.21446	1.21446	1.21446	1.21446	1.21446	1.21446	1.21446	1.21446	1.21446	1.21446	1.21446	1.21446	1.21446	1.21446	1.21446	1.21446	1.21446	1.21446	1.21446	1.21446	1.21446	1.21446	1.21446	1.21446	1.21446	1.21446	1.21446	1.21446	1.98196	1.21446	1.21446	1.21446	1.21446	1.21446	1.21446	1.21446	1.21446	1.21446	1.21446	1.21446
ENSG00000152894	1.21446	1.21446	1.21446	1.21446	1.21446	1.21446	1.21446	1.21446	1.21446	1.21446	1.21446	1.21446	1.21446	1.21446	1.21446	1.21446	1.21446	1.21446	1.21446	1.21446	1.21446	1.21446	1.21446	1.21446	1.21446	1.21446	1.21446	1.21446	1.21446	1.21446	1.21446	1.21446	1.21446	1.21446	1.21446	1.21446	1.21446	1.21446	1.21446	1.21446	1.21446	1.21446	1.21446	1.21446	1.21446	1.21446	1.21446	1.21446	1.21446	1.21446	1.21446	1.21446	1.21446	1.21446	1.21446	1.21446	1.21446	1.21446	1.21446	1.21446	1.21446	1.21446	1.21446	1.21446	1.21446	1.21446	1.21446	1.21446	1.21446	1.21446	1.21446	1.21446	1.21446	1.21446	1.21446	1.21446	1.21446	1.21446	1.21446	1.21446	1.21446	1.21446	1.21446	1.21446	1.21446	1.21446	1.21446	1.21446	1.21446	1.21446	1.21446
ENSG00000152904	8.67904	8.91366	8.2837	8.27201	8.66554	8.76528	8.72564	8.48778	8.20934	8.1574	9.1883	9.45566	8.11708	8.27528	7.37828	8.66288	8.76081	9.04847	7.6668	8.80454	8.85633	9.53974	7.29491	8.79144	8.09923	8.60438	8.98919	7.86668	8.61641	8.28259	8.20754	8.29709	8.30694	8.91696	8.75659	8.89075	8.44426	8.40058	8.34611	8.31301	8.13257	8.47164	8.18295	8.57123	7.88239	8.96681	8.63299	8.28348	8.31293	8.68121	8.58625	6.71818	8.27924	8.46811	8.52203	8.04847	8.50985	7.57222	6.83666	8.34186	8.32243	7.67567	8.18724	8.53751	7.87212	8.48148	7.49412	8.42149	8.51625	8.63508	8.27835	7.8942	7.52065	8.4751	7.52237	8.19954	7.35485	7.95965	8.09709	8.19841	8.53784	8.14898	7.93521	8.33428	7.23197	5.99232	7.96176	6.44597	7.56649	6.96872	7.82824
ENSG00000152910	1.21446	1.21446	1.21446	1.21446	1.21446	1.21446	1.21446	1.21446	1.21446	1.21446	1.21446	1.21446	1.21446	1.21446	1.21446	1.21446	1.21446	1.21446	1.21446	1.21446	1.21446	1.21446	1.21446	1.21446	1.21446	1.21446	1.21446	1.21446	1.21446	1.21446	1.21446	1.21446	1.21446	1.21446	1.21446	1.21446	1.21446	1.21446	1.21446	1.21446	1.21446	1.21446	1.21446	1.21446	1.21446	1.21446	1.21446	1.21446	1.21446	1.21446	1.21446	1.21446	1.21446	1.21446	1.21446	1.21446	1.21446	1.21446	1.21446	1.21446	1.21446	1.21446	1.21446	1.21446	1.21446	1.21446	1.21446	1.21446	1.21446	1.21446	1.21446	1.21446	1.21446	1.21446	1.21446	1.21446	1.21446	1.21446	1.21446	1.21446	1.21446	1.21446	1.21446	1.21446	1.21446	1.21446	1.21446	1.21446	1.21446	1.21446	1.21446
ENSG00000152926	6.24441	6.70132	6.29789	6.00422	6.6742	6.69773	5.60638	6.53105	6.38193	6.2693	7.21297	7.02161	6.90973	6.68137	4.31339	7.00837	6.63264	6.98464	6.3802	6.67859	5.66282	6.79213	4.55242	6.96705	6.09698	6.0125	6.58265	5.17584	6.28331	6.19302	5.54091	5.84203	6.36153	6.47675	6.06362	7.24431	7.15342	6.05782	6.46724	6.69431	7.07822	5.87662	5.91075	6.24283	5.84168	7.00596	7.30266	6.58527	5.74166	4.85533	7.21563	5.36202	6.4858	6.79157	5.44042	6.20098	5.66803	5.46192	4.50384	7.04353	6.10431	6.89231	6.29645	6.12214	5.51739	6.04151	5.55244	5.93478	6.43347	6.28476	6.91734	5.70503	5.10099	5.90371	6.19797	6.48956	5.60874	5.87208	5.25361	6.08246	5.83572	5.8356	6.17936	6.03025	5.35545	4.41107	6.04522	5.71282	5.0204	6.29107	6.05902
ENSG00000152932	1.21446	1.21446	1.21446	1.21446	1.21446	1.21446	1.21446	1.21446	6.60706	1.21446	1.21446	1.21446	1.21446	2.01721	1.21446	1.21446	1.21446	1.21446	1.21446	1.21446	1.21446	1.21446	1.21446	1.21446	1.21446	1.21446	1.21446	1.21446	1.21446	1.21446	1.21446	5.06085	1.21446	1.21446	1.21446	1.21446	1.21446	1.21446	1.21446	1.21446	1.21446	1.21446	1.21446	1.21446	1.21446	1.21446	1.21446	1.21446	1.21446	1.21446	1.21446	1.21446	1.89434	1.21446	1.21446	1.21446	1.21446	1.21446	1.21446	3.86431	1.21446	1.21446	1.21446	4.5053	1.21446	1.21446	1.21446	1.21446	1.21446	1.21446	1.21446	4.79573	1.21446	1.21446	1.21446	1.21446	1.21446	5.18643	1.21446	1.21446	1.21446	1.21446	1.21446	1.21446	1.21446	1.21446	1.21446	6.17595	1.98756	1.21446	1.21446
ENSG00000152936	1.21446	1.21446	1.21446	1.21446	1.21446	1.21446	1.21446	1.21446	1.21446	1.21446	1.21446	1.21446	1.21446	1.21446	1.21446	1.21446	1.21446	1.21446	1.21446	1.21446	1.21446	1.21446	1.21446	1.21446	1.21446	1.21446	1.21446	1.21446	1.21446	1.21446	1.21446	2.50774	1.21446	1.21446	1.21446	1.21446	1.21446	1.21446	1.21446	2.18897	1.21446	1.21446	1.21446	1.21446	1.21446	1.21446	1.21446	1.21446	1.21446	1.21446	1.21446	1.21446	1.21446	1.21446	1.21446	1.21446	1.21446	1.21446	1.21446	1.21446	1.21446	1.21446	1.21446	1.21446	1.21446	1.21446	1.21446	1.21446	1.21446	1.21446	1.21446	1.21446	1.21446	1.21446	1.21446	1.21446	1.21446	1.21446	1.21446	1.21446	1.21446	1.21446	1.21446	1.21446	1.21446	1.21446	1.21446	1.21446	1.21446	1.21446	1.21446
ENSG00000152939	1.21446	1.21446	1.21446	1.21446	1.21446	1.21446	1.21446	2.72268	1.21446	1.21446	1.21446	1.21446	1.21446	1.21446	1.21446	1.21446	1.21446	1.21446	1.21446	1.21446	1.21446	1.21446	1.21446	1.21446	3.56722	1.21446	1.21446	1.21446	1.21446	1.21446	1.21446	1.21446	1.21446	1.21446	1.21446	1.21446	1.21446	1.21446	1.21446	1.21446	1.21446	1.21446	1.21446	1.21446	1.21446	1.21446	1.21446	1.21446	1.21446	1.21446	1.21446	1.21446	1.21446	1.21446	1.21446	1.21446	1.21446	1.21446	1.21446	1.21446	1.21446	1.21446	1.21446	1.21446	1.21446	1.21446	1.21446	1.21446	1.21446	1.21446	1.21446	1.21446	1.21446	1.21446	1.21446	1.21446	1.21446	1.21446	1.21446	1.21446	1.21446	1.21446	1.21446	1.21446	1.21446	1.21446	1.21446	1.21446	1.21446	1.21446	1.21446
ENSG00000152942	4.87258	5.57928	5.84498	5.72112	5.78059	5.82467	5.75803	5.76829	5.78696	5.1736	6.34509	6.13305	5.69352	5.75309	4.73326	5.71394	6.39807	5.21627	5.23252	5.86163	5.3333	6.09941	4.08974	5.7068	5.46367	5.97978	4.81095	5.77885	5.85968	5.47682	5.77233	6.03002	6.01407	5.70843	5.33859	6.64148	6.11323	5.50971	5.87863	5.56726	6.00863	6.27854	4.82187	5.34212	5.78417	7.07833	5.74381	6.5045	5.77435	4.66802	6.55349	5.19115	6.13305	5.98334	5.05385	5.15133	5.01167	5.13976	4.50384	6.05125	5.44449	5.56533	4.67701	6.28921	5.44446	5.24193	4.49669	6.40472	6.16594	5.46397	5.31811	5.40675	3.42914	5.489	5.14366	5.58644	6.28335	6.12171	5.99711	5.6512	6.01124	5.79342	6.05077	6.27841	4.32083	3.6621	5.74748	5.51807	6.07354	4.90367	5.20887
ENSG00000152944	3.21575	4.23128	6.42192	5.61284	4.29482	5.72098	7.03007	4.68435	5.36126	6.15535	5.50747	5.29579	5.39738	4.46531	6.23803	5.2971	4.12323	7.26048	5.16189	5.10433	6.50408	5.1498	1.21446	6.82414	4.9077	5.31931	5.35806	6.33693	4.4094	7.76832	4.84309	4.54498	4.94666	5.36604	4.4037	8.57154	5.60911	4.34991	5.173	5.56726	5.10424	3.68524	4.34082	4.71474	4.92681	5.68242	6.78775	5.4058	4.50887	2.89016	5.64316	3.1029	5.40294	5.40395	3.75783	6.483	3.89374	3.42387	1.21446	5.36125	4.89074	4.77836	3.89277	5.96169	4.02856	5.11279	1.21446	5.91731	4.5792	4.45497	6.05506	4.24311	4.38956	4.51376	5.28265	5.13214	5.36348	5.03185	4.91301	4.03701	4.68042	4.2587	4.86539	7.07843	4.65794	3.6621	4.86032	2.8474	4.85917	5.98969	3.68047
ENSG00000152952	2.49791	1.21446	1.21446	1.21446	1.21446	2.40824	1.21446	2.4634	2.31143	1.21446	2.57877	1.21446	1.21446	1.21446	1.21446	1.21446	1.21446	1.21446	2.6995	1.954	1.94447	1.21446	1.21446	3.96138	1.21446	1.21446	2.17779	1.21446	2.33304	3.294	2.38614	4.27126	1.21446	1.21446	3.65578	2.16103	2.31076	1.21446	1.21446	1.21446	1.21446	4.68041	4.34082	2.12194	2.69979	1.21446	1.21446	1.21446	2.6379	1.21446	1.21446	1.21446	1.21446	1.93504	3.36575	3.02106	1.21446	1.21446	1.21446	1.21446	3.62476	4.15547	1.21446	1.21446	2.3456	1.21446	1.21446	1.21446	1.21446	1.21446	2.25638	2.1326	1.21446	1.21446	1.21446	2.43565	1.21446	1.21446	2.2063	1.21446	2.46147	1.21446	3.16672	2.11905	1.21446	1.21446	1.21446	1.21446	1.21446	1.21446	1.21446
ENSG00000152953	1.21446	2.35189	1.21446	1.21446	1.977	1.21446	1.21446	2.11094	1.21446	1.21446	2.02127	1.97287	1.21446	2.01721	1.21446	2.27586	1.21446	2.99397	1.21446	1.21446	1.94447	1.21446	1.21446	1.21446	1.21446	2.00958	2.55367	1.21446	2.33304	1.21446	1.21446	1.21446	1.21446	1.21446	1.21446	1.21446	1.21446	1.21446	1.21446	1.21446	1.21446	1.21446	1.21446	1.21446	2.28689	1.21446	1.91461	2.27296	1.21446	1.21446	1.21446	1.21446	1.21446	1.80482	1.83929	1.21446	1.21446	2.1886	1.21446	2.03048	2.05646	1.21446	1.21446	1.21446	2.3456	1.21446	1.21446	1.21446	1.21446	1.21446	1.21446	2.49271	1.21446	2.08847	2.22547	1.21446	1.21446	2.24199	1.21446	1.98196	2.10952	1.21446	1.95056	2.11905	1.21446	1.21446	1.21446	1.21446	1.21446	1.21446	1.21446
ENSG00000152954	1.21446	1.21446	1.21446	1.21446	1.977	1.21446	1.21446	1.21446	1.21446	1.21446	1.21446	2.6844	1.21446	1.21446	1.21446	1.21446	1.21446	1.21446	1.21446	1.21446	1.21446	1.21446	1.21446	1.21446	1.21446	1.21446	1.21446	1.21446	1.21446	1.21446	1.21446	1.21446	1.21446	1.21446	3.14161	1.21446	1.21446	1.21446	1.21446	1.21446	2.29347	1.21446	1.21446	1.21446	1.21446	1.21446	1.21446	1.21446	1.21446	2.89016	1.21446	1.21446	1.21446	1.21446	1.21446	1.21446	1.21446	1.21446	1.21446	1.21446	1.21446	1.21446	1.21446	1.21446	1.21446	1.21446	1.21446	1.21446	1.21446	1.21446	1.21446	1.21446	1.21446	1.21446	1.21446	1.21446	1.21446	1.21446	1.21446	1.98196	1.21446	1.21446	1.21446	1.21446	1.21446	1.21446	1.21446	1.21446	1.21446	1.21446	1.21446
ENSG00000152969	3.50548	3.22999	3.48784	4.38381	3.60413	4.4443	3.05373	2.72268	4.20351	4.29137	4.02031	3.10583	4.47179	4.25572	3.7108	3.59425	3.13589	4.02817	4.15025	3.06343	3.43558	3.22394	3.38932	3.6337	4.20193	4.11624	2.82865	5.23237	4.59775	3.294	2.83141	3.47677	3.86058	3.60367	3.50568	2.53109	5.08756	3.17803	3.46775	4.3048	4.16493	4.38407	2.69039	3.13279	4.18721	3.98811	1.91461	3.21507	5.18274	3.88489	3.57172	1.21446	5.01332	4.82217	3.1537	3.87013	3.89374	4.22007	4.72125	4.45488	4.89074	4.81974	3.22543	4.6302	4.43663	4.01248	3.34614	5.5823	4.3192	3.99959	3.70889	4.57624	3.42914	3.48336	5.14366	3.83404	5.20961	5.23446	4.17237	5.06142	3.94081	4.12705	4.0587	5.41583	3.87608	4.41107	3.16322	3.98788	4.89291	4.35512	4.66972
ENSG00000152977	1.21446	1.21446	1.21446	1.21446	1.21446	1.21446	1.21446	1.21446	1.21446	1.21446	1.21446	1.21446	1.21446	1.21446	1.21446	1.21446	1.21446	1.21446	1.21446	1.21446	1.21446	1.21446	1.21446	1.21446	1.21446	1.21446	1.21446	1.21446	1.21446	1.21446	1.21446	1.21446	1.21446	1.21446	1.21446	1.21446	1.21446	1.21446	1.21446	1.21446	1.21446	1.21446	1.21446	1.21446	1.21446	1.21446	1.21446	1.21446	1.21446	1.21446	1.21446	1.21446	1.21446	1.21446	1.21446	1.21446	1.21446	1.21446	1.21446	1.21446	1.21446	1.21446	1.21446	1.21446	1.21446	1.21446	1.21446	1.21446	1.21446	1.21446	1.21446	1.21446	1.21446	1.21446	1.21446	1.21446	1.21446	1.21446	1.21446	1.21446	1.21446	1.21446	1.21446	1.21446	1.21446	1.21446	1.21446	1.21446	1.21446	1.21446	1.21446
