## Supplementary Table 2 for "Multi-omics and network propagation reveal latent innate immune programmes stratifying high-risk thrombotic primary antiphospholipid syndrome" (part 8 of 26)

### Sheet: Sheet 1 - Supplementary Table 2 (continued)
Supplementary Table 2
ENSG00000152990	5.02599	5.99516	5.10769	5.45447	5.67191	4.94541	5.26491	5.46936	4.964	4.29137	4.20963	6.2246	4.47179	4.55946	4.31339	4.94205	5.0465	6.01302	5.23252	5.84606	5.69705	5.44118	4.55242	4.96044	5.92538	5.3708	5.06476	4.8538	5.2284	5.04698	5.13764	4.34484	5.50925	5.23097	5.38083	5.52156	4.45728	4.88173	4.5337	4.45883	4.55134	5.95189	4.82187	5.19986	4.92681	5.02533	4.61386	4.87161	3.81262	5.42636	5.7085	4.50541	4.47556	4.94795	4.95395	4.69054	5.46641	4.78243	4.72125	4.79181	4.62943	3.6002	5.46521	4.65391	4.48633	5.28251	5.55244	4.72775	5.11658	4.92809	5.78393	4.69022	4.13714	5.10172	2.9035	4.86577	4.18415	4.79567	4.57328	4.25943	5.8122	4.37902	4.39596	5.13431	3.87608	1.21446	4.79749	3.16975	4.51295	3.23768	4.66972
ENSG00000153002	1.21446	2.59106	1.21446	1.21446	1.21446	1.21446	1.21446	1.21446	1.21446	2.60855	1.21446	1.21446	2.52577	1.21446	2.57347	1.21446	1.21446	1.21446	1.21446	1.21446	1.21446	3.82356	1.21446	2.52531	1.21446	2.75121	3.90873	2.32303	1.21446	2.95564	1.21446	1.21446	1.21446	1.21446	1.21446	1.21446	1.21446	1.21446	1.21446	1.21446	1.21446	1.21446	1.21446	1.21446	2.57956	1.21446	1.21446	1.21446	1.21446	1.21446	1.21446	1.21446	1.21446	3.26247	1.21446	4.23612	1.21446	1.21446	1.21446	1.21446	1.21446	2.98677	1.21446	1.21446	3.72694	1.21446	1.21446	1.21446	2.75891	2.67747	1.21446	1.21446	3.82858	2.08847	2.22547	1.21446	1.21446	1.21446	1.21446	1.21446	1.21446	1.21446	1.21446	1.21446	1.21446	1.21446	1.21446	1.21446	1.21446	1.21446	2.12506
ENSG00000153006	6.92595	8.27203	7.44289	6.72912	8.18289	9.18762	8.46465	7.54597	8.27637	7.57517	8.43677	8.96783	8.39443	6.8751	5.05688	8.81371	8.38531	8.5677	6.47035	7.96319	7.64856	8.6879	6.33605	9.17483	7.12974	7.42287	7.25523	8.07349	7.64649	7.76832	6.5959	7.91164	7.4476	8.34884	7.28192	8.87175	8.23806	7.61316	7.76041	9.04459	7.82175	7.12641	4.13545	6.75507	7.14037	8.41433	9.83112	7.65717	6.94651	6.07767	9.94641	4.50541	7.4998	8.65246	7.59874	8.19494	6.41429	6.63059	5.22529	8.38362	7.4475	7.61859	7.17719	8.33611	6.15713	7.227	5.45592	8.85629	7.89773	8.49406	7.41088	7.90594	6.33668	7.71478	7.86122	7.90607	7.10227	7.13834	8.004	7.5865	7.52701	7.06995	8.41912	9.1373	6.6931	4.41107	7.90368	5.75765	7.79205	6.83953	7.49535
ENSG00000153012	1.21446	1.21446	1.21446	1.21446	1.21446	1.21446	1.21446	1.21446	1.21446	1.21446	1.21446	1.21446	1.21446	1.21446	1.21446	1.21446	1.21446	1.21446	1.21446	1.21446	1.21446	1.21446	1.21446	1.21446	1.21446	1.21446	1.21446	1.21446	1.21446	1.21446	1.21446	1.21446	1.21446	1.21446	1.21446	1.21446	1.21446	1.21446	1.21446	1.21446	1.21446	1.21446	1.21446	1.21446	1.21446	1.21446	1.21446	1.21446	1.21446	1.21446	1.21446	1.21446	1.21446	1.21446	1.21446	1.21446	1.21446	1.21446	1.21446	1.21446	1.21446	1.21446	1.21446	1.21446	1.21446	1.21446	1.21446	1.21446	1.21446	1.21446	1.21446	1.21446	1.21446	1.21446	1.21446	1.21446	1.21446	1.21446	1.21446	1.21446	1.21446	1.21446	1.95056	1.21446	1.21446	1.21446	1.21446	1.21446	1.21446	1.21446	1.21446
ENSG00000153015	8.37259	8.10302	8.25065	7.92564	8.09108	8.46468	8.37148	7.6822	8.1605	7.51181	8.39268	8.87611	7.93139	7.86052	7.14967	8.78607	8.30341	8.27646	7.56823	8.46104	8.39497	8.56761	8.18199	8.59689	7.93568	8.39726	8.09295	7.84878	8.36374	8.3431	7.44585	7.75406	7.73241	8.25654	7.74391	8.08604	8.23806	8.23791	8.01283	8.25707	7.96995	7.98668	8.24723	8.05283	7.91753	7.96739	7.93895	8.11698	7.94839	7.85824	8.25634	6.89511	8.02968	8.55834	8.23076	8.2051	8.25254	7.81684	8.02567	7.72264	8.13065	7.73058	7.98379	8.33974	7.5235	7.47396	8.2212	7.65589	8.02732	8.66309	8.30742	7.93489	8.00321	8.42068	7.26836	7.96838	7.58538	7.66894	8.08199	8.05622	8.14999	7.6084	7.24345	8.19504	7.93086	6.33208	7.67972	6.92948	7.22193	7.75779	7.44084
ENSG00000153029	7.36982	7.31065	7.52812	5.61284	6.31381	6.99274	7.01812	6.41061	7.35453	7.02047	6.94285	7.47979	7.22563	7.05388	7.29928	7.42166	7.08266	7.20286	6.89602	7.10173	6.97014	7.57504	7.35212	7.15013	6.97711	7.35441	7.87931	7.20022	7.25457	6.84684	5.43679	7.26756	7.13809	6.50622	6.48668	7.17363	6.51941	6.81625	6.34985	7.04616	6.66001	6.70539	7.09807	6.59428	6.73624	7.3702	7.18599	6.69852	6.77966	7.62241	7.37811	7.23911	6.69041	7.15693	7.33198	7.11333	7.64701	6.64651	7.57826	6.69629	6.62801	6.52068	6.9021	7.10039	6.79663	6.94149	6.66548	7.52376	7.38662	7.09908	7.08792	7.00048	7.49436	7.18081	6.95982	6.7083	6.65435	7.30445	6.55654	6.46967	6.56924	6.71126	6.6742	7.38142	7.41911	7.03618	7.15294	6.52579	7.06161	7.02922	6.57538
ENSG00000153037	6.86251	7.26151	5.49516	6.62164	6.76506	7.83462	7.33467	6.88749	7.25167	6.45411	8.28999	8.12365	7.76888	7.26226	5.85127	7.71118	8.02548	7.98516	7.18927	7.12124	7.196	8.3427	7.69939	8.13721	6.72155	6.0125	6.17407	7.76536	8.03318	7.8179	7.43241	7.67183	7.52998	8.21256	8.02852	8.00113	8.30372	7.28304	8.95469	7.28873	7.42502	5.93344	6.03263	7.90646	6.49261	8.13507	8.2944	7.88154	7.21971	6.07767	8.37824	6.7796	7.336	8.0155	7.47511	7.4401	7.23026	6.83889	6.639	8.21248	6.71994	6.86311	6.54151	7.54272	7.38134	7.43861	4.84217	8.48208	6.49715	8.15257	7.59193	7.0752	6.45052	7.29817	7.53166	6.80257	7.51073	7.47347	7.27776	7.80613	7.52701	7.97152	7.51584	8.19039	4.93009	6.1722	7.08922	6.47307	8.02158	6.54016	7.84032
ENSG00000153044	3.88104	4.17075	3.89388	1.21446	3.75835	4.00697	4.10953	2.11094	3.6623	3.31496	4.14934	5.08794	3.45863	3.20432	2.57347	3.74807	3.41744	4.96092	3.23846	3.89473	3.43558	1.21446	1.21446	3.36044	3.39477	3.98804	2.17779	1.21446	3.78464	1.21446	3.61891	4.48137	2.33261	3.26142	3.33639	3.51306	4.36068	4.02876	3.71301	3.57115	3.00923	1.21446	3.22682	3.29037	3.55966	3.98811	3.94853	2.27296	3.67685	1.21446	4.36132	1.21446	3.77579	4.11546	2.79961	3.02106	1.21446	3.06951	1.21446	3.825	4.24744	3.38834	2.98688	3.97166	3.33814	1.21446	2.78412	3.42737	3.45566	4.11438	1.21446	2.9713	1.21446	3.06857	2.9035	3.22631	3.87269	3.16195	1.21446	4.65944	2.72042	3.81912	3.36332	4.75833	1.21446	1.21446	1.21446	3.16975	3.71171	3.23768	3.97879
ENSG00000153046	6.6251	6.01226	7.51426	7.70653	6.60701	5.57561	6.25248	6.62876	8.14623	6.82576	5.78643	6.09196	5.59462	6.90204	7.95637	5.78454	6.21351	5.96756	7.16249	6.25253	6.22831	6.99985	9.41826	6.87547	6.36665	6.80193	7.19306	6.6164	6.89442	7.10832	7.88136	7.17108	7.86527	7.08332	7.14198	8.09152	8.65766	6.3335	7.0966	7.10498	7.56629	6.91721	7.95559	8.50871	6.35733	6.50872	7.09479	9.99374	6.90289	8.52553	7.53615	8.12541	6.43415	5.69543	5.98547	6.33043	6.88734	7.51269	8.36667	6.42247	6.38281	6.53309	7.06769	5.9897	6.25971	7.65427	8.69181	6.83483	6.67286	5.80362	6.94721	8.00207	8.09353	6.88097	6.10141	6.44153	6.50844	8.94982	6.73716	6.73865	7.33433	8.99583	6.55606	5.55285	8.62555	8.10229	7.57196	7.16367	5.24562	6.24076	7.04102
ENSG00000153048	6.76179	6.56904	6.83273	6.4852	6.92334	6.78102	7.24524	6.53105	6.74603	6.66858	6.65354	7.09963	6.65919	6.27711	6.60964	7.05902	6.95693	6.92252	6.01107	6.58798	7.12248	7.09346	6.89378	6.81101	6.51522	6.71522	7.22448	6.50646	6.73468	6.72214	6.00834	6.6759	6.94569	6.70565	7.04053	6.51646	7.20931	6.98539	6.89592	6.78346	6.60058	6.67242	7.7755	6.71652	6.43405	6.37139	6.1361	6.15345	6.59092	7.45986	5.42716	6.89511	6.88246	6.5879	7.2959	6.79247	7.21749	6.69324	6.58504	6.67491	6.36867	6.88264	7.12347	6.20412	6.70615	6.61711	6.97443	6.58138	6.40054	6.8456	6.80763	7.10608	6.55601	6.98466	5.99789	6.64185	6.07689	7.12571	6.24531	6.76566	6.82544	6.02971	6.44792	6.09144	6.6931	7.29083	6.63319	6.39019	6.17251	7.02922	6.35715
ENSG00000153060	1.21446	1.21446	1.21446	1.21446	1.21446	1.21446	1.21446	1.21446	1.21446	1.21446	1.21446	1.21446	1.21446	1.21446	1.21446	1.21446	1.21446	1.21446	1.21446	1.21446	1.21446	1.21446	1.21446	1.21446	1.21446	1.21446	1.21446	1.21446	1.21446	1.21446	1.21446	1.21446	1.21446	1.21446	1.21446	1.21446	1.21446	1.21446	1.21446	1.21446	1.21446	1.21446	1.21446	1.21446	1.21446	1.21446	1.21446	1.21446	1.21446	1.21446	1.21446	1.21446	1.21446	1.21446	1.21446	1.21446	1.21446	1.21446	1.21446	1.21446	1.21446	1.21446	1.21446	1.21446	1.21446	1.21446	1.21446	1.21446	1.21446	1.21446	1.21446	1.21446	1.21446	1.21446	1.21446	1.21446	2.53239	1.21446	1.21446	1.21446	1.21446	1.21446	1.21446	1.21446	1.21446	1.21446	1.21446	1.21446	1.21446	2.69889	1.21446
ENSG00000153064	7.87464	7.21801	7.36781	7.38376	7.49541	7.98584	6.89283	6.45696	7.61497	7.25967	7.2558	8.04338	6.55799	5.44587	7.17202	7.2946	7.23297	7.78593	7.75309	7.31442	6.29679	7.78385	6.33605	7.59492	7.42623	7.0504	7.81197	5.38971	7.18357	9.12697	9.17218	7.53898	5.8028	6.31964	7.11728	6.34319	7.35272	8.47552	6.83484	7.46073	6.45155	7.55794	7.25641	6.31344	6.87476	6.71956	7.15811	7.40253	6.59092	7.79145	7.99837	5.19115	5.83395	6.26072	7.08183	6.53763	6.58317	7.3078	6.58504	7.7043	7.33573	7.55916	7.22897	8.53276	6.518	7.32705	6.09101	5.20352	7.72907	6.95542	7.08792	7.73216	7.16831	7.21533	5.91506	7.43794	5.06741	7.25891	6.9782	7.30294	7.37498	7.52078	7.46633	7.04276	6.45697	5.54667	6.83321	6.39019	7.25454	6.88934	7.09245
ENSG00000153066	4.50496	5.05895	4.95109	4.194	4.0815	5.25294	4.10953	5.37574	5.25855	5.54408	4.96734	5.41188	5.37369	4.00914	5.95813	4.97273	5.61978	3.90223	5.74796	3.95533	4.68224	4.38397	5.94751	5.55736	4.96818	3.41156	5.01748	5.98985	5.2284	4.6661	6.00834	4.19361	4.00234	5.02843	4.48406	5.01919	5.70962	5.26801	4.86453	6.07129	4.98481	4.26962	1.21446	5.04188	4.41907	5.88459	5.81708	4.32532	4.58516	4.45215	5.40102	5.65264	4.25226	4.82217	5.05385	4.87268	4.24114	5.2692	4.90975	5.01355	5.04161	5.56533	4.33899	4.96897	5.01097	4.92018	5.72794	4.60124	5.86151	5.04685	5.53083	5.62187	5.67093	5.06417	5.40933	5.39754	5.45759	3.93919	5.14106	4.90746	4.2566	5.91641	5.14384	4.8323	6.76393	7.21084	4.15906	5.61875	5.61148	5.8286	5.85949
ENSG00000153071	7.96799	6.52211	6.64192	6.92267	7.41354	5.46982	6.53012	7.04745	4.89703	6.47325	5.68544	7.27494	7.45114	6.72226	6.10487	6.41568	6.29239	5.80471	5.84111	7.08857	6.21657	7.60469	5.79057	5.82918	6.45342	7.37968	8.09861	7.1426	6.68413	6.64179	5.85538	6.54338	7.09235	5.9707	6.65064	5.5538	6.19863	5.54114	6.31447	7.63049	5.77746	7.80601	5.55136	7.03115	7.54827	5.66683	6.04149	5.82769	5.7082	9.40175	6.63406	6.10103	5.76586	6.99696	7.22517	6.22782	7.2046	7.58053	3.52179	6.2524	6.15463	6.84331	7.06769	4.55659	6.65331	6.15487	7.96552	4.98537	6.76627	7.01461	6.80763	6.2936	6.45052	7.52834	6.68803	6.53605	6.30877	6.33439	7.07295	4.97105	5.33891	6.75581	7.33457	6.57098	6.83144	4.41107	7.40405	6.76383	6.96243	6.87293	6.81472
ENSG00000153086	1.21446	1.21446	1.21446	1.21446	1.21446	1.21446	1.21446	1.21446	1.21446	1.21446	1.21446	1.21446	1.21446	1.21446	1.21446	1.21446	1.21446	1.21446	1.21446	1.21446	1.21446	1.21446	1.21446	1.21446	1.21446	1.21446	1.21446	1.21446	1.21446	1.21446	1.21446	1.21446	1.21446	1.21446	1.21446	1.21446	1.21446	1.21446	1.21446	1.21446	1.21446	1.21446	1.21446	1.21446	1.21446	1.21446	1.21446	1.21446	1.21446	1.21446	1.21446	1.21446	1.21446	1.21446	1.21446	1.21446	1.21446	1.21446	1.21446	1.21446	1.21446	1.21446	1.21446	1.21446	1.21446	1.21446	1.21446	1.21446	1.21446	1.21446	1.21446	1.21446	1.21446	1.21446	1.21446	1.21446	1.21446	1.21446	1.21446	1.21446	1.21446	1.21446	1.21446	1.21446	1.21446	1.21446	1.21446	1.21446	1.21446	1.21446	1.21446
ENSG00000153093	3.94515	4.59462	2.89662	3.97426	3.51984	3.72267	4.06289	4.4578	4.20351	2.89281	2.77238	2.98117	3.45863	4.31112	3.43161	3.42044	4.01909	4.19794	2.90717	3.06343	3.92713	4.13179	4.55242	3.19894	3.39477	3.60284	3.05065	3.05481	3.31701	3.97556	3.61891	4.02398	4.35717	4.0496	3.50568	4.15361	1.21446	3.17803	3.16613	3.2596	2.29347	2.61296	1.21446	4.66121	3.44057	4.08684	2.40502	2.97747	3.35555	4.45215	1.21446	4.17589	3.71764	3.09456	3.70836	3.7228	2.68994	3.5704	3.52179	3.23348	3.62476	3.26804	4.51808	2.38981	4.09468	3.54972	3.34614	2.33461	3.45566	3.31399	3.70889	3.15312	4.13714	3.22224	1.21446	3.40632	2.3024	2.92929	3.37808	3.91083	2.93046	3.16481	3.45146	3.35646	1.21446	1.21446	3.35956	3.42604	2.87134	3.76876	3.43736
ENSG00000153094	7.01616	7.60888	5.17999	5.49573	7.02977	5.96094	5.84189	6.85325	5.99259	7.27065	7.04407	5.38941	5.05389	6.63929	6.8504	6.75989	6.72487	6.32076	5.39521	6.73879	7.99595	6.96978	4.08974	6.70149	6.85498	7.96809	7.17173	7.30897	8.03721	8.22863	8.13472	5.22426	6.01407	7.80594	7.52665	7.33963	5.52331	7.09511	5.09145	7.37729	5.21446	7.35825	9.11055	6.8882	7.70191	5.25168	5.53374	7.0792	7.17151	8.83282	5.3744	8.76447	5.29095	6.45805	6.76729	7.37561	7.87555	4.52905	6.83666	5.92097	6.47807	5.43882	7.89042	5.51133	5.3937	7.84183	8.8422	6.15943	5.19575	5.78671	7.50424	6.2756	6.95353	6.90231	6.12616	6.52687	6.29612	7.97381	7.10319	7.44334	5.58111	6.84099	6.1165	6.42024	3.87608	7.43861	5.53388	5.4098	6.02894	7.43904	6.61813
ENSG00000153107	5.61405	6.12656	5.97226	5.61284	5.8978	5.18762	5.54094	6.20866	5.50272	6.63498	5.2486	6.04966	5.98647	5.86699	6.50786	5.24789	5.98828	6.19495	5.19764	5.55171	5.17202	5.20267	5.61437	5.52551	6.1237	4.70717	4.91795	6.08477	6.55502	6.26634	5.638	6.17651	4.552	6.62737	6.1636	4.7666	3.81752	5.30513	5.25015	4.52997	6.25992	5.6238	5.07079	5.96425	5.06893	7.13598	8.40053	4.87161	4.58516	6.28628	4.78409	5.77851	6.06673	5.58702	5.46958	4.72888	5.77668	5.8946	3.52179	5.33415	5.57358	6.13723	5.58953	5.58672	5.79653	6.33881	6.70792	6.37944	6.95945	6.0642	5.91077	5.99659	5.67093	5.34013	5.48797	5.98566	5.28861	4.25489	5.54631	5.79817	5.90408	6.43803	5.28811	6.04063	6.61861	3.6621	5.74748	4.38572	4.85917	5.52619	5.00834
ENSG00000153130	2.83931	2.95276	4.05909	4.76981	4.34343	5.82467	5.06952	5.27557	5.02796	4.10451	6.49569	6.14649	4.22674	5.26346	3.07631	4.18096	5.24148	4.64967	4.07426	4.27203	4.64743	5.35048	3.38932	6.34868	4.09625	4.05362	4.10536	5.17584	4.50671	4.86923	3.96461	5.50396	4.1309	5.95653	3.91368	6.01359	6.43983	4.93019	6.06055	4.3048	5.10424	4.00809	3.89445	4.13906	3.61543	7.1695	6.3875	5.61302	4.65755	3.88489	5.59789	3.1029	5.29095	5.29196	2.89837	4.56888	3.75534	3.42387	1.21446	5.79766	4.36754	4.89907	3.22543	5.77032	2.94372	2.55479	1.21446	5.82661	5.27077	4.45497	4.28775	4.24311	1.21446	4.05394	3.49645	5.15623	5.26276	5.13674	4.99314	4.8409	5.76396	4.37902	4.95477	6.04063	3.87608	3.6621	3.81717	3.42604	3.85865	4.25597	3.78731
ENSG00000153132	1.21446	1.21446	2.43567	1.21446	1.21446	1.21446	1.21446	1.21446	1.21446	2.60855	2.57877	1.21446	1.21446	1.21446	1.21446	1.21446	1.21446	1.21446	1.21446	1.21446	1.21446	1.21446	1.21446	1.21446	1.21446	2.00958	1.21446	1.21446	2.56874	1.21446	1.21446	1.21446	1.21446	1.21446	1.21446	1.21446	1.21446	1.21446	1.21446	1.21446	1.21446	2.04246	1.21446	1.21446	1.843	1.21446	1.21446	1.21446	1.21446	1.21446	1.21446	1.21446	1.21446	1.80482	1.21446	1.21446	1.21446	1.21446	1.21446	1.21446	2.05646	1.21446	1.21446	1.21446	1.21446	1.21446	1.21446	1.21446	2.13371	2.67747	2.25638	1.21446	1.21446	1.21446	1.21446	1.21446	1.21446	1.21446	1.21446	1.21446	1.21446	1.21446	1.21446	2.11905	1.21446	1.21446	2.24272	1.21446	1.21446	1.21446	1.21446
ENSG00000153140	4.62558	5.1853	5.70534	5.01733	6.12078	7.34092	5.80057	6.19048	5.58983	6.3951	8.45526	7.6115	6.55799	7.15438	5.39865	6.71547	7.13859	7.17649	6.05059	6.91311	7.5492	8.58258	4.90038	8.53041	6.09698	6.96112	6.64592	6.65813	7.40572	5.94757	5.13764	7.24877	5.8028	7.57993	6.366	5.94241	8.60133	5.9912	6.91965	6.34964	6.77199	5.81746	8.19603	6.02865	6.96022	8.01425	7.28729	6.5655	7.1089	6.22004	7.68398	4.50541	6.71226	7.6876	5.60712	6.28004	6.67948	5.66348	5.36029	7.08464	6.49118	6.40385	6.29645	6.6756	4.48633	5.32197	6.21396	7.61318	6.48149	6.81263	7.11449	6.50922	7.29557	7.29009	6.6373	6.06394	7.55386	7.27043	7.04205	7.59154	7.53421	6.10057	7.06201	8.37171	6.45697	5.25829	6.63319	6.14257	6.45679	6.80534	6.15898
ENSG00000153147	5.76068	7.25435	8.14669	8.5265	8.15629	7.06701	6.81898	7.42689	8.13905	5.97898	6.80544	8.42574	5.08345	7.61135	5.67442	8.06973	8.39044	7.96604	7.64761	7.45432	6.62441	7.46079	6.21781	8.58538	8.48094	6.26415	6.58265	7.91048	8.20432	8.65412	8.13472	5.86691	7.3211	8.15484	6.46726	9.38204	7.16052	8.18431	7.34459	9.07432	9.77063	7.05999	9.59352	7.7307	7.92817	7.09587	6.67418	6.8695	8.03174	7.37116	7.52413	8.98901	7.3028	8.03838	6.60632	7.93914	8.1754	7.58879	7.55038	7.1167	5.96082	5.58935	5.37591	7.95832	6.25971	6.3195	6.09101	8.00879	8.38783	8.4001	7.85081	8.14764	4.78933	7.84721	6.24393	8.27544	6.21777	8.08888	8.54989	8.25983	8.27122	7.70242	6.33101	6.54935	4.93009	5.7867	5.45498	5.71282	5.9514	7.05855	5.6554
ENSG00000153157	1.97142	2.95276	1.21446	2.66164	2.85041	1.21446	2.38615	1.21446	1.21446	2.21864	6.17689	3.10583	1.21446	1.21446	2.57347	1.21446	2.77158	3.33782	3.61501	1.21446	2.45393	5.44118	3.38932	1.88657	1.21446	1.21446	1.21446	1.21446	1.21446	1.21446	1.21446	2.99091	2.76058	1.21446	2.62403	4.15361	1.21446	1.21446	1.21446	1.21446	3.25003	3.93422	3.22682	2.7402	3.23883	1.21446	2.40502	1.21446	2.24055	1.21446	3.11087	1.21446	1.21446	2.22345	3.1537	3.02106	2.2795	1.21446	1.21446	1.21446	2.05646	1.21446	1.21446	2.23906	2.02427	1.21446	1.21446	3.31964	1.21446	3.41	1.21446	2.1326	1.21446	1.21446	2.22547	1.21446	1.21446	1.21446	2.2063	1.21446	2.10952	1.21446	1.95056	1.21446	1.21446	1.21446	1.21446	1.21446	1.21446	1.21446	5.97374
ENSG00000153162	4.41843	3.45746	3.89388	3.84974	4.02265	2.86055	2.55604	3.40736	2.31143	3.12166	2.57877	3.81783	2.87332	2.33597	3.7108	3.22003	3.33024	3.52473	3.50105	4.40699	3.5178	4.23817	1.21446	2.52531	4.63626	2.55986	4.01054	1.21446	3.70326	3.97556	4.47124	4.41476	4.94666	3.67703	3.91368	3.76148	3.5754	2.51042	2.50195	4.3048	3.25003	2.3704	3.22682	4.28886	4.81586	2.1898	3.77859	4.32532	3.67685	5.02085	4.56492	3.1029	3.30304	4.28801	4.46481	3.87013	2.98761	3.5704	1.21446	4.14392	4.24744	4.08858	2.68931	2.92472	3.54668	3.24019	3.73589	3.07259	3.31415	3.31399	2.95171	3.9971	3.82858	4.6216	4.21688	3.22631	4.18415	4.25489	3.91852	4.15265	3.53014	1.21446	4.26123	3.42462	1.21446	1.21446	2.93044	5.16512	3.99134	4.61654	3.56444
ENSG00000153165	2.27336	1.21446	1.21446	1.21446	1.21446	1.21446	1.21446	1.21446	1.21446	2.21864	1.21446	1.21446	1.21446	1.21446	1.21446	1.21446	1.21446	1.21446	1.21446	1.21446	2.45393	1.21446	1.21446	1.88657	1.21446	1.21446	1.21446	3.05481	1.21446	1.21446	1.21446	2.14373	1.21446	2.92719	1.21446	1.21446	1.21446	1.21446	1.21446	1.21446	1.21446	1.21446	1.21446	1.21446	1.21446	1.21446	1.21446	1.21446	1.21446	1.21446	1.21446	1.21446	1.21446	2.13855	1.21446	1.21446	2.68994	1.21446	1.21446	1.21446	1.21446	1.21446	1.21446	1.21446	1.21446	1.21446	1.21446	2.01621	1.21446	1.21446	1.21446	1.21446	1.21446	1.21446	1.21446	1.21446	1.21446	1.21446	1.21446	2.28778	1.21446	1.21446	1.21446	1.21446	1.21446	1.21446	2.93044	1.21446	1.21446	1.21446	1.21446
ENSG00000153179	8.22597	10.0695	8.88863	9.13014	9.411	9.25535	9.24577	9.93364	8.77988	9.21268	9.76266	9.32448	8.04415	9.25582	8.20415	9.52043	9.55043	9.0228	8.95604	9.46306	9.56343	9.0673	7.82593	9.27376	9.27136	8.92288	11.7769	9.03363	11.0407	8.75937	9.35068	8.6872	9.09852	10.078	9.40306	9.04009	7.94485	9.0447	9.00545	9.43447	9.65859	11.2907	13.0697	9.58579	9.54233	7.88574	9.75406	9.60831	9.35731	8.39666	9.62477	9.228	9.48264	9.49536	8.76132	8.81715	8.48342	8.33173	6.78972	9.44794	8.71468	8.74717	7.48465	9.04939	8.67921	9.43001	8.06678	8.7568	9.30415	9.19139	8.98769	8.71312	6.27621	9.00286	10.1779	9.60144	9.2108	8.86118	10.0189	9.30061	9.40676	8.60353	10.2345	9.87821	7.54508	8.48884	8.78102	9.06324	9.25259	8.13336	9.2784
ENSG00000153187	9.39368	10.0898	8.98723	9.6372	9.68315	9.47012	9.59746	9.47096	9.47412	9.50764	9.85953	9.87	9.20879	9.26103	9.06733	9.66167	9.63926	9.53315	9.28256	10.0108	9.68117	9.56006	8.4146	9.74477	9.64277	9.67957	9.99632	9.30048	10.2667	10.1909	9.83982	9.72058	9.44632	9.93552	9.68518	9.41961	9.4478	9.69068	9.22122	9.93345	9.64395	9.61022	10.1183	9.63998	9.94796	10.4476	10.132	9.9525	9.97792	8.97	10.4275	9.23897	9.82583	9.83611	9.32284	9.52631	9.56005	9.216	8.73186	9.85189	9.54025	9.35867	8.93985	9.80271	9.35614	9.70376	8.57062	9.76379	9.91938	10.0736	9.2377	9.30724	8.94238	9.72117	10.2806	10.0309	9.86551	9.24078	9.91366	9.81092	9.79907	9.5387	10.2796	10.2478	8.91717	9.2587	9.44477	9.39954	9.9955	9.57128	9.40377
ENSG00000153201	6.46343	7.02958	7.8373	8.36378	7.29051	7.72803	7.00001	8.09241	7.36689	7.46479	7.77076	7.18019	6.89321	7.03778	7.23705	7.77748	7.27794	7.41508	8.52984	7.60511	7.24301	6.97735	7.78497	7.65856	8.22778	7.80044	7.32453	7.78432	6.69438	7.31238	8.39935	7.02414	7.37304	8.08174	7.47898	7.76059	6.00673	7.92385	8.1293	7.95213	8.21411	8.42624	4.82187	8.0985	8.20252	7.69182	8.37411	9.08773	7.8214	7.67276	7.89944	7.92261	7.45733	7.5442	7.32802	7.67745	6.90338	8.52487	7.43315	7.98392	6.927	7.71976	6.75088	7.76138	8.21595	8.04939	7.77915	7.29966	8.37941	7.88166	7.44268	7.80922	6.60599	8.12644	8.19506	8.08547	7.88042	7.72024	7.99112	7.65067	7.60427	8.04514	8.40868	7.82099	7.18112	7.12615	7.30655	7.79889	8.33991	3.90759	7.29042
ENSG00000153207	7.87865	7.72736	6.32991	6.93768	10.6448	9.2028	7.09976	7.32232	6.42986	6.2693	7.64217	8.37246	6.22975	8.65623	5.95813	8.8429	8.88042	7.15639	6.45571	8.94434	7.39123	8.79251	6.54686	6.99052	7.29149	6.98603	6.75037	6.67855	6.66339	10.0986	8.93548	6.21576	7.19692	9.19528	7.73582	7.7044	6.89676	9.81451	6.82231	10.535	7.41356	7.66234	9.70299	7.38248	9.40339	6.30253	7.79067	7.77371	7.24322	6.94904	6.9894	7.00204	7.08017	7.53809	7.09589	6.93764	6.75215	9.21866	6.13724	7.0055	6.46484	6.05348	9.16585	6.89867	7.20172	8.19418	6.27171	6.03538	9.21707	9.38881	6.08225	8.18185	3.82858	6.91287	7.68101	9.80105	6.20428	7.10011	7.12694	7.2906	6.99153	6.54348	7.34556	6.93572	5.52855	5.7867	6.07187	6.20858	8.87251	6.78793	5.88307
ENSG00000153208	1.97142	2.78614	1.21446	2.2583	2.85041	2.7294	2.83143	2.4634	1.21446	1.21446	2.34151	3.94932	2.52577	2.01721	1.21446	3.32411	2.44258	2.99397	3.37635	3.17484	1.94447	2.50361	1.21446	2.15675	2.26185	2.55986	2.55367	2.32303	2.76115	1.21446	3.15133	2.77479	1.21446	2.63802	2.62403	1.21446	1.21446	3.48094	2.13944	2.18897	1.21446	2.04246	1.21446	2.4783	3.50145	1.21446	1.21446	1.21446	3.15948	1.21446	1.21446	3.74344	1.21446	2.37212	2.28074	3.02106	2.2795	2.1886	1.21446	3.6998	2.63548	2.61911	1.21446	2.83625	2.77781	2.55479	1.21446	1.21446	2.13371	2.83466	2.65907	3.69756	1.21446	1.21446	3.32764	2.22105	2.72044	3.16195	2.74148	2.28778	3.64506	1.21446	2.79769	3.66681	1.21446	1.21446	3.53012	2.39826	2.87134	2.69889	1.21446
ENSG00000153214	6.2691	6.27554	4.57432	7.32788	5.65297	6.31625	5.54094	5.69273	6.76484	6.9264	8.14945	7.87211	4.75609	6.34416	3.7108	6.48084	6.68368	7.38085	7.58849	4.7142	7.50167	7.18792	6.96887	6.41959	6.59371	6.53566	7.58874	6.81392	7.91105	8.79694	7.44585	4.87629	8.15207	7.24347	8.14916	8.13999	4.75126	6.76404	8.31515	6.72464	7.17644	8.00444	7.89267	6.46069	6.2846	4.38596	6.10134	5.1635	6.55379	7.17549	6.19213	7.10159	6.04393	6.30457	6.76142	6.14576	7.01093	7.03302	7.57826	7.34363	7.13332	6.62874	7.31534	6.39071	6.6096	6.61711	6.27171	7.66637	6.89001	7.32631	8.1235	6.39714	5.46927	6.40052	6.37361	5.90288	6.21777	6.63114	6.47558	7.36311	6.35826	4.59264	6.70868	6.40426	1.21446	1.21446	5.41385	4.49667	5.98292	5.89522	4.06539
ENSG00000153230	1.21446	1.21446	1.21446	1.21446	1.21446	1.21446	1.21446	1.21446	1.21446	1.21446	1.21446	1.21446	1.21446	1.21446	1.21446	1.21446	1.21446	1.21446	1.21446	1.21446	1.21446	1.21446	1.21446	1.21446	1.21446	1.21446	1.21446	1.21446	1.21446	1.21446	1.21446	1.21446	1.21446	1.21446	1.21446	1.21446	1.21446	1.21446	1.21446	1.21446	1.21446	1.21446	1.21446	1.21446	1.21446	1.21446	1.21446	1.21446	1.21446	1.21446	1.21446	1.21446	1.21446	1.21446	1.21446	1.21446	1.21446	1.21446	1.21446	1.21446	1.21446	1.21446	1.21446	1.21446	1.21446	1.21446	1.21446	1.21446	1.21446	1.21446	1.21446	1.21446	1.21446	1.21446	1.21446	1.21446	1.21446	1.21446	1.21446	1.21446	1.21446	1.21446	1.21446	1.21446	1.21446	1.21446	1.21446	1.21446	1.21446	1.21446	1.21446
ENSG00000153233	1.21446	1.21446	1.21446	1.21446	1.21446	1.21446	1.21446	1.21446	1.21446	2.21864	1.21446	1.21446	1.21446	1.21446	1.21446	1.21446	1.21446	1.21446	1.21446	1.21446	1.21446	1.21446	1.21446	1.21446	1.21446	1.21446	1.21446	1.21446	1.21446	1.21446	1.21446	1.21446	1.21446	1.21446	1.21446	1.21446	1.21446	1.21446	1.21446	1.21446	1.21446	1.21446	1.21446	1.21446	1.21446	1.21446	1.21446	1.21446	1.21446	1.21446	1.21446	1.21446	1.21446	1.21446	1.21446	1.21446	1.21446	1.21446	1.21446	1.21446	1.21446	1.21446	1.21446	1.21446	1.21446	1.21446	1.21446	1.21446	1.21446	1.21446	1.21446	1.21446	1.21446	1.21446	1.21446	1.21446	1.21446	1.21446	1.21446	1.21446	1.21446	1.21446	1.21446	1.85926	1.21446	1.21446	1.21446	1.21446	1.21446	1.21446	1.21446
ENSG00000153234	2.97809	3.97159	2.43567	4.83584	3.75835	4.00697	3.48079	4.68435	3.81886	3.76642	4.08632	3.4195	4.75609	2.33597	3.07631	2.98197	3.13589	3.60914	1.21446	3.69495	1.94447	3.75266	1.21446	2.3589	2.96022	3.91919	4.19413	3.5061	2.33304	3.78421	3.61891	1.21446	2.33261	3.04889	2.62403	2.53109	1.21446	3.93539	1.21446	3.70321	3.25003	3.59095	1.21446	3.13279	2.8083	1.21446	1.21446	3.88021	3.35555	2.89016	2.3596	3.1029	4.47556	3.12998	3.22836	3.93825	2.68994	4.03559	2.92377	3.35234	2.38945	4.501	4.94977	3.412	3.33814	3.05211	1.21446	2.33461	2.97326	2.4941	3.70889	2.75714	4.38956	3.22224	3.49645	3.56455	3.55984	3.81563	3.45883	3.61715	2.46147	3.42065	2.46388	3.87203	4.93009	1.21446	3.16322	2.39826	3.01228	3.23768	2.12506
ENSG00000153237	1.21446	1.21446	1.21446	2.2583	1.21446	1.21446	2.55604	1.21446	1.21446	1.21446	1.21446	1.21446	1.21446	1.21446	1.21446	1.21446	2.44258	2.69542	1.21446	1.954	1.21446	2.27816	1.21446	2.52531	1.21446	1.21446	1.21446	1.21446	1.21446	3.294	1.21446	1.21446	1.21446	1.21446	2.91087	1.21446	3.88952	2.77794	1.21446	1.21446	1.21446	2.61296	1.21446	1.21446	1.21446	1.21446	1.21446	1.21446	1.21446	1.21446	1.21446	1.21446	3.21914	1.80482	1.21446	1.99171	1.21446	2.56821	1.21446	1.21446	3.00658	1.21446	1.21446	1.21446	1.21446	1.21446	1.21446	1.21446	2.49421	2.27016	1.21446	1.21446	1.21446	2.08847	1.21446	2.61178	1.21446	1.21446	1.21446	1.21446	2.10952	1.21446	1.21446	1.21446	1.21446	1.21446	1.21446	1.21446	1.21446	1.21446	1.21446
ENSG00000153246	2.68175	2.78614	2.89662	2.2583	1.977	2.19807	1.90313	1.21446	2.31143	1.21446	3.08318	2.8422	1.21446	2.33597	1.21446	2.68509	2.61958	3.11933	2.6995	3.54325	2.63235	2.98553	1.21446	1.21446	2.26185	2.32555	2.55367	3.05481	2.01507	1.21446	1.21446	2.14373	1.21446	3.04889	1.21446	1.21446	1.21446	1.21446	1.21446	1.21446	1.21446	2.04246	1.21446	2.12194	2.44396	1.21446	4.70994	1.21446	2.6379	1.21446	1.21446	1.21446	2.53974	2.13855	2.89837	2.87957	2.98761	1.21446	1.21446	3.03133	2.63548	2.3756	1.21446	1.21446	3.08945	1.21446	2.78412	2.57059	2.49421	3.21027	3.18668	1.21446	1.21446	2.43295	2.61771	2.61178	1.21446	2.92929	1.21446	2.70098	2.46147	3.16481	1.21446	2.73561	1.21446	1.21446	1.21446	1.21446	1.21446	1.21446	1.21446
ENSG00000153250	8.64411	9.35119	8.95682	8.89662	8.78537	8.77085	9.03371	9.20981	8.37754	8.75426	9.3698	8.68692	7.23876	8.55806	9.19282	8.12169	8.85654	9.11592	9.35332	9.02077	8.72798	8.25505	9.58263	8.63833	8.66023	8.46671	8.56733	8.27459	8.04924	8.54059	9.21598	7.22012	9.07127	8.91879	8.72016	8.96437	8.21436	8.51158	9.01649	8.90594	8.15339	8.73899	7.15281	9.22086	8.69525	8.68728	8.5688	8.84706	8.50504	8.3816	9.36483	9.19458	8.96783	8.65458	8.59313	8.67582	7.98509	8.83712	8.73186	8.93746	8.24334	8.54147	8.11341	8.55166	8.58366	8.85435	8.41289	8.21564	9.17391	8.52492	8.5794	8.2058	8.59196	8.6044	8.72264	8.33971	8.36203	8.03587	8.4686	8.39277	8.23635	9.0945	8.63613	8.5346	8.33133	8.45452	8.51617	8.67148	8.74751	7.34698	8.27802
ENSG00000153253	4.12136	4.88348	4.86583	3.56035	3.75835	6.62582	4.01463	3.40736	1.21446	5.86754	6.01995	6.14649	5.80385	5.17757	1.21446	5.4132	3.96394	5.13611	2.6995	6.51115	5.24337	5.607	1.21446	4.09992	5.08196	4.62431	4.5018	1.21446	5.07928	2.95564	2.38614	6.17651	2.33261	5.32242	3.50568	4.31471	5.30916	2.9944	4.86453	5.66451	3.45255	4.07822	4.51996	2.12194	5.59638	6.32254	3.58436	4.80532	4.97275	3.47975	6.8804	1.21446	4.25226	3.64203	4.68106	3.64268	1.21446	3.25891	1.21446	5.37461	3.89228	5.88922	4.59978	3.89296	3.21986	2.17863	1.21446	1.21446	4.74698	5.04685	3.97014	4.31635	2.84985	4.12962	4.98971	4.80596	4.06782	6.06986	5.06901	5.37475	4.96404	3.42065	5.80174	5.50861	3.21167	1.21446	2.93044	4.13346	5.44018	4.14925	3.78731
ENSG00000153266	1.21446	1.21446	1.21446	1.21446	1.21446	1.21446	1.21446	1.21446	1.21446	1.21446	1.21446	1.21446	1.21446	1.21446	1.21446	1.21446	1.21446	1.21446	1.21446	1.21446	1.21446	1.21446	1.21446	1.21446	1.21446	1.21446	1.21446	1.21446	1.21446	1.21446	1.21446	1.21446	1.21446	1.21446	1.21446	1.21446	1.21446	1.21446	1.21446	1.21446	1.21446	1.21446	1.21446	1.21446	1.21446	1.21446	1.21446	1.21446	1.21446	1.21446	1.21446	1.21446	1.21446	1.21446	1.21446	1.21446	1.21446	1.21446	1.21446	1.21446	1.21446	1.21446	1.21446	1.21446	1.21446	1.21446	1.21446	1.21446	1.21446	1.21446	1.21446	1.21446	1.21446	1.21446	1.21446	1.21446	1.21446	1.21446	1.21446	1.21446	1.21446	1.21446	1.21446	1.21446	1.21446	1.21446	1.21446	1.21446	1.21446	1.21446	1.21446
ENSG00000153283	6.95665	6.21779	6.83273	6.65837	6.45153	7.35086	7.34427	7.62924	7.26493	6.73352	7.76088	7.31117	6.30665	6.71214	6.00873	6.48084	7.24434	7.05146	6.3802	7.1906	7.15357	7.94319	5.79057	7.84066	7.08969	7.30908	6.96403	7.53849	6.26965	7.31238	6.89934	7.32249	7.15303	7.02346	6.46726	7.48847	8.42374	7.5682	7.24482	7.29885	7.65656	7.34437	6.78809	6.76769	7.25472	8.12372	8.04931	7.12042	6.79565	7.0667	7.90872	5.51467	7.1828	7.54115	6.98944	7.07691	6.85471	6.49647	6.52898	7.11273	7.74415	7.50979	6.45714	7.549	7.30121	5.89253	6.86618	7.03421	7.36972	7.48644	7.17884	7.26954	6.79021	6.88097	6.454	7.18153	7.49422	7.3486	7.18466	6.92588	7.34255	7.1721	7.06201	7.89142	6.45697	7.63526	7.89625	6.17595	6.9703	7.7124	6.6321
ENSG00000153291	1.21446	1.21446	1.21446	1.21446	1.21446	1.91657	1.21446	1.21446	1.21446	1.21446	1.21446	1.21446	1.21446	1.21446	1.21446	1.97325	1.93753	2.28361	1.21446	1.21446	1.21446	1.21446	1.21446	1.21446	1.21446	1.21446	1.21446	1.21446	1.21446	1.21446	1.21446	1.21446	1.21446	1.21446	1.21446	1.21446	1.21446	1.21446	1.21446	1.21446	1.21446	1.21446	1.21446	1.21446	1.21446	1.21446	1.21446	1.21446	1.21446	1.21446	1.21446	1.21446	1.21446	1.21446	1.21446	1.21446	2.2795	1.21446	1.21446	1.21446	1.21446	1.21446	2.68931	1.21446	1.21446	1.21446	1.21446	1.21446	1.21446	1.21446	1.21446	1.21446	1.21446	1.21446	1.21446	1.21446	1.21446	1.21446	1.21446	1.21446	1.21446	1.21446	1.21446	1.21446	1.21446	1.21446	1.21446	1.21446	1.21446	2.28621	1.21446
ENSG00000153292	5.7254	6.64767	4.3402	5.3682	5.55434	5.5412	5.60638	5.27557	5.02796	4.73748	4.78325	6.81845	3.63443	4.98856	5.32054	5.43534	5.21851	5.36425	5.16189	5.10433	5.66282	5.8413	5.17982	4.75519	4.96818	6.1215	5.50212	5.05559	5.38899	4.55248	4.24073	4.27126	5.36239	5.34439	5.38083	4.65151	5.60911	5.26801	4.26045	4.9476	4.46422	4.4899	5.77757	5.08304	4.32435	5.3527	5.87312	4.12049	3.52589	5.16916	5.0768	3.74344	4.72714	4.65035	5.25176	4.93947	5.28185	4.52905	4.50384	4.88843	5.04161	3.69473	4.81992	5.02441	5.04434	4.75646	4.84217	5.93478	4.94372	5.18262	4.83114	4.74395	4.38956	5.64939	4.62065	5.03147	2.3024	4.5123	4.7064	4.8409	4.51408	4.2587	4.73675	4.53988	5.15852	3.6621	3.94078	4.38572	4.32691	4.25597	4.96462
ENSG00000153294	1.21446	1.21446	1.21446	1.21446	1.21446	1.21446	1.21446	1.21446	1.21446	1.21446	2.02127	1.21446	1.21446	1.21446	1.21446	1.21446	1.21446	1.21446	1.21446	1.21446	1.21446	1.21446	1.21446	1.21446	1.21446	1.21446	1.21446	1.21446	1.21446	1.21446	1.21446	1.21446	1.21446	1.21446	1.21446	1.21446	1.21446	1.21446	1.21446	1.21446	1.21446	1.21446	1.21446	1.21446	1.21446	1.21446	1.21446	1.21446	1.21446	1.21446	1.21446	1.21446	1.21446	1.21446	1.21446	1.21446	1.21446	1.21446	1.21446	1.21446	1.21446	1.21446	1.21446	1.21446	1.21446	1.21446	1.21446	1.21446	1.21446	1.21446	1.21446	1.21446	1.21446	1.21446	1.21446	1.21446	1.21446	1.21446	1.21446	1.21446	1.21446	1.21446	1.21446	1.21446	1.21446	1.21446	1.21446	1.21446	1.21446	1.21446	1.21446
ENSG00000153303	1.21446	1.21446	1.21446	1.21446	1.21446	1.21446	1.21446	1.21446	1.21446	1.21446	1.21446	1.21446	1.21446	1.21446	1.21446	1.21446	1.21446	1.21446	1.21446	1.954	1.21446	1.21446	1.21446	1.21446	1.21446	1.21446	1.21446	1.21446	1.21446	1.21446	1.21446	1.21446	1.21446	1.21446	1.21446	1.21446	1.21446	1.21446	1.21446	1.21446	1.21446	1.21446	1.21446	1.21446	1.21446	1.21446	1.21446	1.21446	1.21446	1.21446	1.21446	1.21446	1.21446	1.21446	1.21446	1.99171	1.21446	1.21446	1.21446	1.21446	1.21446	1.21446	2.27903	1.21446	1.21446	1.21446	1.21446	1.21446	1.21446	1.21446	1.21446	1.21446	1.21446	1.21446	1.21446	1.21446	1.21446	2.24199	1.21446	1.21446	1.21446	1.21446	1.21446	1.21446	1.21446	1.21446	1.21446	1.21446	1.21446	1.21446	1.21446
ENSG00000153310	9.27541	10.1832	9.42883	9.42194	8.82179	9.48034	9.39757	9.7318	8.90376	8.99169	9.95248	9.64492	9.55167	9.82722	8.04378	9.8273	9.61975	9.57033	9.33545	9.26977	9.70339	9.32945	9.05465	9.41159	9.42943	9.48226	9.39789	8.61886	9.47598	9.49017	9.34352	8.63391	9.30643	9.90821	9.42082	9.32729	9.24382	9.3712	9.35336	9.67664	9.28061	8.81646	8.36778	9.29247	9.24537	9.51401	9.74472	9.57657	9.23368	9.41659	9.5452	9.85274	9.52951	9.56381	9.10732	9.47687	8.57136	9.33369	8.41384	9.42413	8.64313	9.29453	9.18564	9.41187	8.53778	9.27081	9.35718	9.22759	9.23118	9.4477	8.96232	9.12586	7.54647	9.20312	9.58249	9.33071	9.22254	9.56226	9.26152	9.39872	9.42235	9.2621	9.48464	9.76945	9.00747	8.70858	9.04556	9.39954	8.918	9.33417	8.91414
ENSG00000153317	9.34086	9.9181	9.11209	9.42726	9.29235	8.66724	9.10885	9.26942	9.18066	8.66556	8.65241	8.73215	9.09425	9.11331	9.43375	9.20751	9.17448	9.15527	9.22979	9.64252	9.57611	9.35002	10.1647	9.04218	9.12055	9.12506	9.12578	8.97708	8.9728	9.37068	9.69257	9.36923	9.40326	9.54302	9.58066	9.76513	9.23375	9.13736	8.72495	9.44816	8.9247	8.88997	8.43556	9.80821	9.26649	9.35564	8.99318	9.88235	8.88717	9.48863	9.46885	9.40401	8.93725	8.57706	9.19916	9.15239	9.03877	9.39148	9.43486	9.25081	8.71189	9.32339	9.19868	8.52003	9.09613	9.44121	9.68373	8.39967	9.31081	8.9456	9.15695	9.25999	9.55178	9.25588	9.1954	9.30143	8.29371	9.38816	8.95827	8.87418	8.91387	9.49667	9.61074	8.30448	9.26102	9.27845	9.21334	8.99481	8.87041	8.95216	9.81991
ENSG00000153339	5.2416	6.28963	6.05125	6.31158	6.03569	6.55873	6.13559	6.37885	5.50272	6.2248	7.8096	7.09271	3.9294	7.20573	5.39865	6.13443	5.80045	6.57418	6.33291	6.31037	6.36217	6.11325	5.61437	6.68719	6.43221	6.86594	5.91606	6.46002	7.39947	6.19302	6.91875	4.72028	6.13944	7.00982	6.25708	6.92584	4.08535	6.10059	6.56077	6.66332	6.98835	6.74821	6.48088	5.82608	6.86371	5.3527	6.31859	7.03676	6.26297	6.57824	5.62071	6.10103	6.64571	6.72593	5.77992	6.41459	6.93494	5.30988	5.70255	6.43524	6.42441	5.94608	7.26662	6.37664	6.67468	5.53834	6.62176	6.48987	6.61664	6.98532	5.84875	6.3463	4.95365	7.03384	5.73354	6.86943	5.31401	5.93141	6.13244	6.69248	6.84872	5.99292	6.55606	5.5816	5.52855	4.89678	6.92369	5.09681	5.37028	5.1965	5.73537
ENSG00000153347	1.21446	1.21446	1.21446	1.21446	1.21446	1.21446	1.90313	1.21446	1.21446	1.21446	1.21446	1.97287	3.45863	1.21446	1.21446	1.21446	1.21446	1.21446	1.21446	1.954	1.21446	1.21446	1.21446	1.21446	1.21446	1.21446	1.21446	1.21446	1.21446	1.21446	1.21446	1.21446	1.21446	1.94756	1.21446	1.21446	1.21446	1.21446	1.21446	2.84625	1.21446	1.21446	1.21446	1.21446	1.21446	1.21446	1.21446	1.21446	1.21446	1.21446	1.21446	1.21446	1.21446	1.63335	1.21446	1.21446	1.21446	2.1886	1.21446	1.21446	2.05646	1.21446	1.21446	1.21446	1.21446	1.21446	1.21446	1.21446	1.21446	2.4941	1.21446	1.21446	1.21446	1.21446	1.21446	2.43565	1.21446	2.24199	2.2063	1.21446	1.21446	1.21446	1.21446	1.21446	1.21446	1.21446	2.93044	1.21446	1.21446	1.21446	2.12506
ENSG00000153391	4.00641	3.73875	4.57432	4.194	4.64355	4.71685	4.19837	3.75427	4.08677	4.37622	5.48358	3.59325	4.92914	5.20678	4.46763	3.88622	3.64902	3.76356	4.15025	4.12267	3.80389	4.42939	4.90038	4.41355	4.77844	4.62431	4.19413	4.92429	4.76397	3.97556	4.10951	5.10349	5.41303	4.54774	3.33639	3.02132	5.08756	3.83522	5.35861	5.09485	3.92253	3.93422	5.55136	4.21597	4.3882	4.6957	5.0884	3.58866	4.91504	2.89016	4.82414	5.36202	4.25226	4.16468	5.14721	4.23612	4.34005	4.45792	3.93155	4.75125	4.04541	4.6918	4.51808	4.36828	4.48633	3.80064	2.78412	4.9513	4.51855	4.16841	4.76514	4.16584	5.76205	4.33478	5.59839	4.46206	5.28861	4.34602	4.96693	4.53827	4.87563	4.12705	5.31081	5.05434	6.83144	6.47597	5.57176	5.4098	4.67732	4.53466	5.31695
ENSG00000153395	1.21446	1.21446	1.21446	1.21446	1.21446	1.21446	1.21446	1.21446	1.21446	1.21446	1.21446	1.21446	1.21446	1.21446	1.21446	1.21446	1.21446	1.21446	1.21446	1.21446	1.21446	1.21446	1.21446	1.21446	1.21446	1.21446	1.21446	1.21446	1.21446	1.21446	1.21446	1.21446	1.21446	1.21446	1.21446	1.21446	1.21446	1.21446	1.21446	1.21446	1.21446	1.21446	1.21446	1.21446	1.21446	1.21446	1.21446	1.21446	1.21446	1.21446	1.21446	1.21446	1.21446	1.21446	1.21446	1.21446	1.21446	1.21446	1.21446	1.21446	1.21446	1.21446	1.21446	1.21446	1.21446	1.21446	1.21446	1.21446	1.21446	1.21446	1.21446	1.21446	1.21446	1.21446	1.21446	1.21446	1.21446	1.21446	1.21446	1.21446	1.21446	1.21446	1.21446	1.21446	1.21446	1.21446	1.21446	1.21446	1.21446	1.21446	1.21446
ENSG00000153404	5.98601	4.68332	5.70534	5.07304	5.26078	5.41385	5.66898	4.5756	5.08919	4.85964	4.47741	5.24659	4.17214	5.02185	6.00873	4.55216	4.69268	4.96092	4.47836	4.74831	5.31134	5.54704	5.79057	4.96044	5.54509	5.18189	5.60141	4.22826	5.82272	5.27797	4.10951	4.82617	4.64019	4.91526	4.82897	4.65151	4.96239	5.06639	4.91289	4.99839	4.04902	4.80818	6.19804	4.42419	4.67019	4.2655	4.19221	4.66266	5.18274	5.91966	4.36132	4.17589	4.69803	5.36297	5.46958	5.20652	5.28185	5.30988	5.07621	4.77167	4.67646	5.17847	5.28067	4.5053	4.97681	4.19614	5.24092	4.55643	4.84874	4.57898	4.8942	5.30366	6.07786	5.57143	5.19151	4.25258	4.65406	4.34602	4.30508	5.32706	4.39122	4.2587	4.11216	4.20858	5.35545	5.25829	4.51406	3.42604	4.63798	5.14254	4.43243
ENSG00000153406	4.93594	4.5481	5.17999	5.12666	5.12966	1.21446	4.78751	5.13009	5.20429	1.21446	1.21446	1.21446	5.67427	4.84705	5.39865	1.21446	4.26615	3.68856	4.74438	1.21446	1.21446	1.21446	6.21781	1.21446	5.46367	5.09261	5.4319	5.17584	3.70326	5.12819	5.38175	5.59622	4.94666	3.35572	4.94648	4.65151	3.88952	5.02242	1.21446	3.70321	4.04902	5.19782	5.07079	4.76634	4.3882	5.09707	5.20245	4.66266	4.04941	4.85533	4.70044	6.00134	5.12656	1.21446	4.95395	4.65113	1.21446	5.22734	6.83666	4.86962	5.47126	5.01034	6.14283	1.81419	4.53433	4.43305	6.43224	3.52694	4.84874	1.21446	4.62319	5.50291	7.13466	5.489	4.54862	4.29705	5.66895	4.91865	4.76856	4.09603	3.94081	5.79342	4.63201	3.12727	6.45697	6.94022	5.08714	5.56929	5.7645	6.45448	5.05076
ENSG00000153443	6.03002	4.5	7.42819	6.35698	5.5129	4.51752	4.9482	5.30974	6.11497	5.21982	3.21326	3.4195	4.7188	5.08619	8.43414	4.51076	4.82064	4.08709	7.26676	3.95533	4.04023	4.01661	9.61804	4.2259	6.25029	5.29286	6.27763	5.11698	5.31094	6.79825	4.92262	6.81013	5.98094	3.93628	5.64612	4.45921	3.95793	5.63151	4.59448	3.70321	4.85446	5.34501	8.7064	5.30786	5.85291	3.34632	3.83761	3.74225	5.18274	6.94904	2.79634	6.83851	4.86438	4.04702	4.99475	6.483	5.70517	7.73735	9.04317	4.45488	5.9031	5.27061	7.24163	3.80948	6.15713	5.75539	7.87534	4.3082	4.98893	4.65601	5.36325	6.5988	8.07592	6.30755	5.2378	5.05731	5.00632	6.28977	4.0257	4.69763	4.78137	5.74997	4.35247	3.42462	8.68148	9.56242	5.9904	7.21271	5.16526	7.19683	5.57073
ENSG00000153446	1.21446	1.21446	1.21446	1.21446	1.21446	1.21446	1.21446	1.21446	1.21446	1.21446	1.21446	1.21446	1.21446	1.21446	1.21446	1.21446	1.21446	1.21446	1.21446	1.21446	1.21446	1.21446	1.21446	1.21446	1.21446	1.21446	1.21446	1.21446	1.21446	1.21446	1.21446	1.21446	1.21446	1.21446	1.21446	1.21446	1.21446	1.21446	1.21446	1.21446	1.21446	1.21446	1.21446	1.21446	1.21446	1.21446	1.21446	1.21446	1.21446	1.21446	1.21446	1.21446	1.21446	1.21446	1.21446	1.21446	1.21446	1.21446	1.21446	1.21446	1.21446	1.21446	1.21446	1.21446	1.21446	1.21446	1.21446	1.21446	1.21446	1.21446	1.21446	1.21446	1.21446	1.21446	1.21446	1.21446	1.21446	1.21446	1.21446	1.21446	1.21446	1.21446	1.21446	1.21446	1.21446	1.21446	1.21446	1.21446	1.21446	1.21446	1.21446
ENSG00000153485	2.68175	3.89829	2.89662	2.9547	3.96118	4.62068	3.85883	2.4634	3.81886	4.67223	4.52535	3.67233	3.63443	5.05438	3.07631	2.98197	4.12323	3.52473	3.99388	2.80457	2.2364	3.11042	1.21446	3.19894	3.39477	2.32555	1.21446	3.30012	2.01507	3.56152	4.75886	4.34484	3.86058	2.92719	1.21446	3.02132	1.21446	2.9944	2.98337	4.52997	1.21446	4.32801	1.21446	3.78004	3.50145	3.26115	2.5773	2.68122	4.42823	3.47975	6.83244	3.1029	4.54277	4.21221	4.0221	3.79846	2.68994	3.25891	1.21446	3.825	3.62476	4.59961	3.22543	4.00938	3.33814	2.55479	1.21446	3.07259	3.31415	3.21027	3.84574	3.581	1.21446	2.68682	4.12005	4.15916	2.3024	1.21446	3.80228	4.25943	3.10902	2.84311	4.5953	4.51004	1.21446	1.21446	4.15906	1.21446	3.35871	3.23768	3.43736
ENSG00000153487	5.90952	6.99563	5.24881	5.8218	6.09297	6.14382	5.93391	6.22662	6.02417	6.61788	6.588	5.94584	6.75375	6.08661	5.39865	6.03665	6.00176	5.65969	5.69902	6.00872	6.5137	5.79052	4.08974	6.32116	6.41069	5.56002	6.31705	5.88822	5.2284	6.52718	5.72893	5.0169	5.01397	6.31964	5.89928	6.1878	6.41626	6.05782	5.35861	6.31017	4.92113	6.21887	4.51996	6.75507	5.63596	7.00596	6.73586	6.48358	5.89816	5.5395	6.9718	6.36434	5.8603	6.04499	5.89175	6.60057	6.67948	5.81222	5.22529	6.30904	6.33997	5.56533	5.32908	6.6756	5.07694	5.28251	5.55244	5.98596	5.68113	6.30862	5.40702	5.56362	3.82858	6.15577	5.76543	6.27608	6.07689	5.08526	6.59962	6.20599	5.495	6.13473	5.68518	6.53475	5.15852	3.6621	5.28284	5.75765	6.90606	5.56766	6.32309
ENSG00000153495	1.21446	1.21446	2.43567	1.21446	1.21446	2.40824	2.55604	3.26805	1.21446	1.21446	1.21446	1.97287	1.21446	2.76504	1.21446	1.97325	1.93753	1.21446	3.08385	1.21446	1.94447	2.27816	1.21446	2.15675	1.21446	2.00958	1.21446	1.21446	1.21446	1.21446	1.21446	2.14373	3.52335	1.94756	1.21446	1.21446	1.21446	1.21446	1.21446	2.5687	1.21446	1.21446	1.21446	2.4783	1.21446	2.39838	1.21446	1.21446	1.21446	1.21446	1.21446	1.21446	1.89434	1.93504	1.83929	2.30113	1.21446	1.21446	1.21446	1.21446	2.38945	1.21446	2.27903	2.23906	1.21446	1.21446	1.21446	1.21446	2.13371	2.4941	2.25638	1.21446	1.21446	2.08847	2.22547	1.93329	1.21446	1.21446	1.92257	1.98196	2.93046	1.21446	1.21446	1.85926	1.21446	1.21446	2.24272	1.21446	1.21446	1.21446	2.74516
ENSG00000153498	1.21446	1.21446	1.21446	1.21446	1.21446	1.21446	1.21446	1.21446	1.21446	1.21446	1.21446	1.21446	1.21446	1.21446	1.21446	1.21446	1.21446	1.21446	1.21446	1.21446	1.21446	1.21446	1.21446	1.21446	1.21446	1.21446	1.21446	1.21446	1.21446	1.21446	1.21446	1.21446	1.21446	1.21446	1.21446	1.21446	1.21446	1.21446	1.21446	1.21446	1.21446	1.21446	1.21446	1.21446	1.21446	1.21446	1.21446	1.21446	1.21446	1.21446	1.21446	1.21446	1.21446	1.21446	1.21446	1.21446	1.21446	1.21446	1.21446	1.21446	1.21446	1.21446	1.21446	1.21446	1.21446	1.21446	1.21446	1.21446	1.21446	1.21446	1.21446	1.21446	1.21446	1.21446	1.21446	1.21446	1.21446	1.21446	1.21446	1.21446	1.21446	1.21446	1.21446	1.21446	1.21446	1.21446	1.21446	1.21446	1.21446	1.21446	1.21446
ENSG00000153531	7.40919	7.1502	6.71646	6.24067	6.52618	6.9077	6.90586	6.15342	6.25463	5.97898	6.20632	6.73199	6.41482	6.56256	6.32042	6.86935	6.94303	6.87411	6.23342	7.08195	7.31628	7.1347	6.089	6.54381	6.83897	6.97777	7.51443	6.63741	7.14671	7.1859	5.638	5.89138	5.91231	6.51591	6.23427	6.58033	6.79994	7.09511	5.69807	6.56616	6.35892	6.21887	6.92018	6.22463	6.35733	6.13155	6.29829	5.5739	6.19221	6.90758	6.51754	6.00134	6.11128	6.88355	7.22517	6.87114	6.96582	6.13941	5.89245	6.20095	6.51704	6.84331	7.15058	6.53702	6.35547	6.50191	6.74915	6.4172	6.65901	6.58743	6.93235	6.50922	6.79021	7.00454	6.56675	6.24282	6.61415	6.17176	5.90386	6.59545	5.71405	5.34496	5.84894	6.11126	6.6931	6.60678	6.04522	5.29267	5.63152	6.60124	5.76106
ENSG00000153551	6.6251	6.74285	6.81022	6.44371	6.42947	6.50629	6.28278	6.78224	6.64815	6.61788	6.11615	6.33436	6.48267	6.63929	6.82242	6.51234	6.13005	6.11383	7.05979	6.21667	6.09361	5.98369	6.81456	6.33957	6.41069	6.57997	6.31705	6.311	6.26965	6.03412	6.57157	6.5122	6.33557	6.28605	6.58007	6.24805	7.02691	6.45378	6.82231	6.24885	6.64047	6.02342	7.06991	6.74233	6.76027	6.7859	6.31859	6.25574	6.84259	6.3496	6.49306	6.94957	6.62282	6.02764	6.9743	6.55892	7.01093	6.95847	6.83666	6.38344	6.7638	6.68545	6.97973	6.89374	6.74706	6.43169	6.43224	6.31423	5.99993	6.65411	6.30636	6.58426	7.3257	6.62259	7.38567	6.53605	6.8137	6.61315	6.8485	6.87718	7.0429	6.97893	6.90732	6.86162	7.46234	7.63526	7.00883	7.32104	7.0908	6.96872	6.75212
ENSG00000153558	4.83982	4.5481	3.89388	3.84974	4.24446	4.58712	5.0926	3.53328	4.20351	4.20106	4.32293	4.77669	3.25571	3.93998	3.9421	4.37877	4.58852	4.92951	3.90854	5.02331	4.64743	5.46299	4.08974	4.80934	4.09625	4.96418	4.10536	4.22826	4.30486	4.55248	3.96461	3.17426	3.86058	3.74661	4.13075	4.15361	4.08535	3.33831	3.92056	3.57115	4.16493	4.20869	4.13545	3.87894	3.99434	4.6957	3.89419	4.32532	3.52589	4.19714	3.36162	4.99708	3.59326	4.27318	4.9331	4.28875	4.67812	3.93326	3.93155	4.1119	4.72197	4.77836	3.89277	4.00938	4.75263	4.50391	4.98781	4.76753	4.08676	4.65601	3.55663	4.08403	4.78933	4.56871	3.90344	3.77152	4.06782	2.63982	3.67521	3.69673	3.94081	4.59264	3.26878	3.48943	5.15852	1.21446	3.35956	3.64034	3.85865	3.90759	4.06539
ENSG00000153560	7.35261	6.34463	7.32081	7.23371	7.33269	6.54146	6.54685	7.84201	6.281	5.97898	6.39706	7.21247	7.67538	6.61778	6.00873	6.56336	6.99783	5.80471	5.79529	6.25253	7.15357	7.62412	6.96887	6.65817	6.87083	6.84794	6.69162	6.33693	6.98072	6.07552	5.85538	5.96237	6.85727	6.02603	7.10477	5.52156	6.51941	5.71652	5.69807	5.38892	6.89251	6.66126	7.75796	7.41493	5.7605	6.23021	6.36815	6.20551	5.89816	5.16916	6.48066	4.7724	5.8603	6.95862	6.34095	5.43148	7.06897	6.56509	7.16553	6.00054	5.99806	5.94608	5.17865	5.90396	6.64251	5.53834	6.93924	5.9691	6.94811	5.96255	5.71605	5.59304	7.4403	7.09999	5.85706	5.97219	6.23112	5.81019	6.6165	6.05351	5.96933	6.06557	6.58419	6.86745	5.15852	5.54667	5.71402	5.75765	6.42274	6.65983	5.73537
ENSG00000153561	6.03002	6.78321	7.05965	7.37275	6.79986	6.40488	6.28278	7.81262	7.1409	6.79566	7.02769	6.36916	6.1345	6.88414	7.70379	6.86935	7.07631	6.29646	6.73565	6.47114	6.82317	6.46562	7.23534	6.33957	6.99167	6.22282	6.27763	7.33492	6.59935	6.9835	7.44585	7.56199	7.66109	7.20806	7.79152	7.07735	6.40433	6.7372	8.18419	6.63166	7.3428	6.84014	7.28119	6.95594	8.30201	5.97592	7.10651	7.52014	6.97488	6.52439	6.93593	9.07723	7.17233	6.58494	6.93833	7.15584	6.76976	7.66107	5.70255	7.14029	6.79585	7.32944	7.50579	6.36243	6.64251	6.92881	7.13853	7.24475	7.09934	6.68177	7.34511	7.03298	6.33668	6.75756	8.15957	6.8177	7.61623	6.73461	7.05449	7.29678	6.56924	6.29435	7.62816	7.1279	7.5043	9.29793	6.44228	8.42332	7.22193	7.48295	8.29128
ENSG00000153563	5.57493	5.73167	6.19731	7.45852	6.021	6.48837	7.07113	6.36271	6.38193	6.49214	7.28366	6.64002	7.81784	5.47014	5.23794	6.07937	6.74102	6.491	6.85199	6.82858	6.45499	6.89173	5.94751	7.26043	6.32123	6.64397	6.48221	7.53849	6.98072	6.69585	5.43679	5.62571	6.33557	6.06618	5.77826	7.07735	7.40751	7.34654	6.84727	7.78954	7.20332	6.74821	4.67893	5.50214	6.36518	8.63627	7.68912	6.46235	7.89002	5.91966	7.33746	4.99708	7.32186	7.45466	5.33341	7.16281	6.41429	7.12677	6.47065	6.98827	8.13065	7.06464	6.34422	6.75928	5.9091	5.6354	5.11996	7.68711	7.54558	6.52771	6.37392	6.58426	6.14706	6.45933	7.02704	6.63333	8.02152	7.38085	7.13282	7.54034	6.74086	6.86153	7.75728	8.14547	6.61861	7.29083	7.62685	6.24048	7.37808	7.08728	6.98769
ENSG00000153574	6.60586	6.65857	6.7641	7.64384	6.27722	6.75128	6.82586	7.95391	8.223	7.36587	6.74659	6.34605	7.28381	7.68039	6.93124	6.5533	7.18064	7.0659	7.19809	7.04837	7.05163	6.5595	7.78497	6.95517	7.26776	6.97777	7.02479	7.72668	5.84132	7.96818	8.143	8.27405	7.95319	7.27803	7.96072	7.02095	7.84253	8.02711	8.80035	7.3386	7.31843	7.33738	8.01588	7.79991	8.28141	6.65791	7.57987	8.29553	7.73284	7.37116	6.77269	9.37447	7.40019	6.73397	7.65679	7.03956	7.16523	7.77403	6.34638	7.77129	8.0175	8.18442	6.85344	7.17947	7.62574	7.25775	7.4448	8.24741	7.61177	7.02904	7.69233	7.81545	5.76205	7.33001	7.78561	6.83267	7.73342	7.06084	7.22372	7.92666	7.20501	7.38558	7.45622	7.17101	7.5043	8.14595	7.14042	8.08882	7.27376	6.80534	8.11851
ENSG00000153684	1.21446	1.21446	1.21446	1.21446	1.21446	1.21446	1.21446	1.21446	1.21446	1.21446	1.21446	1.21446	1.21446	1.21446	1.21446	1.21446	1.21446	1.21446	1.21446	1.21446	1.21446	1.21446	1.21446	1.21446	1.21446	1.21446	1.21446	1.21446	1.21446	1.21446	1.21446	1.21446	1.21446	1.21446	1.21446	1.21446	1.21446	1.21446	1.21446	1.21446	1.21446	1.21446	1.21446	1.21446	1.21446	1.21446	1.21446	1.21446	1.21446	1.21446	1.21446	1.21446	1.21446	1.21446	1.21446	1.21446	1.21446	1.21446	1.21446	1.21446	1.21446	1.21446	1.21446	1.21446	1.21446	1.21446	1.21446	1.21446	1.21446	1.21446	1.21446	1.21446	1.21446	1.21446	1.21446	1.21446	1.21446	1.21446	1.21446	1.21446	1.21446	1.21446	1.21446	1.21446	1.21446	1.21446	1.21446	1.21446	1.21446	1.21446	1.21446
ENSG00000153707	1.21446	1.21446	1.21446	1.21446	1.21446	1.21446	1.21446	1.21446	1.21446	1.21446	1.21446	1.21446	1.21446	1.21446	1.21446	1.21446	1.21446	1.21446	1.21446	1.21446	1.21446	1.21446	1.21446	1.21446	1.21446	1.21446	1.21446	1.21446	1.21446	1.21446	1.21446	1.21446	1.21446	2.63802	1.21446	1.21446	1.21446	1.21446	1.21446	1.21446	1.21446	1.21446	1.21446	2.4783	1.21446	1.21446	1.21446	1.21446	1.21446	1.21446	1.21446	1.21446	1.21446	1.21446	1.21446	1.21446	1.21446	1.21446	1.21446	1.21446	1.21446	1.21446	1.21446	1.21446	1.21446	1.21446	1.21446	1.21446	1.21446	1.21446	1.21446	1.21446	1.21446	1.21446	1.21446	1.21446	1.21446	1.21446	1.21446	1.21446	1.21446	1.21446	1.21446	1.21446	1.21446	1.21446	1.21446	1.21446	1.21446	1.21446	1.21446
ENSG00000153714	1.21446	1.21446	1.21446	1.21446	1.21446	1.21446	1.21446	1.21446	1.21446	1.21446	1.21446	1.21446	1.21446	1.21446	1.21446	1.21446	1.21446	1.21446	1.21446	1.21446	1.21446	1.21446	1.21446	2.90961	1.21446	1.21446	1.21446	1.21446	1.21446	1.21446	1.21446	1.21446	1.21446	1.21446	1.21446	1.21446	1.21446	1.21446	1.21446	1.21446	1.21446	1.21446	1.21446	2.4783	2.28689	1.21446	1.21446	1.21446	1.21446	1.21446	1.21446	1.21446	1.21446	1.93504	1.21446	1.21446	1.21446	1.21446	1.21446	1.21446	1.21446	1.21446	1.21446	1.21446	1.21446	1.21446	1.21446	2.33461	3.15523	1.21446	1.21446	1.21446	1.21446	1.21446	1.21446	1.21446	1.21446	1.21446	1.21446	1.21446	1.21446	1.21446	1.21446	1.21446	1.21446	1.21446	1.21446	1.21446	1.21446	1.21446	1.21446
ENSG00000153721	8.51602	8.30011	7.8373	7.5783	8.08404	7.91389	8.1837	7.20053	7.23828	7.10877	7.94659	8.69151	7.08725	7.55591	7.05665	8.08726	8.00557	8.25772	6.98023	7.93039	8.25293	8.45275	7.29491	8.1684	7.99469	7.95134	8.09295	7.52728	8.16801	7.96818	7.58599	6.99061	7.77163	7.86017	7.82241	7.98353	7.59228	7.706	7.47839	7.55656	7.5028	7.99114	7.68556	7.55256	7.39559	7.94821	7.45252	7.24991	7.31154	8.2217	7.74224	6.10103	7.43562	7.93996	7.87901	7.71584	7.82594	7.3078	6.74121	7.63957	7.02936	7.39889	8.01362	7.59527	7.32842	7.84858	7.28584	7.86147	7.45232	7.7043	7.62001	6.96724	7.4403	7.95325	6.88932	7.5002	6.54098	6.87709	7.3702	7.33334	7.12146	7.29793	7.06866	7.37733	6.45697	5.99232	7.50517	6.14257	6.14492	6.83953	6.73927
ENSG00000153767	4.80628	5.0916	5.70534	5.3682	5.10193	5.81031	5.15967	5.40763	5.50272	6.20202	6.39706	6.26212	5.76801	5.7332	4.73326	5.65862	5.80045	6.40271	5.33234	6.34399	5.82636	5.25365	4.55242	6.1648	6.01374	5.7661	5.46744	6.46002	5.2284	6.11576	5.59027	5.93909	6.25476	5.92776	5.95617	5.61617	5.87452	5.34132	5.4266	5.75559	5.88111	5.66914	5.77757	5.47153	5.4262	6.5935	6.20318	5.6882	5.8682	6.00083	6.35044	5.19115	5.7377	6.01449	5.14721	5.28549	5.55048	5.04646	5.07621	5.86537	6.38281	6.05348	5.46521	6.07934	5.46919	5.60377	5.11996	5.89962	5.81224	5.68089	5.6448	5.07215	4.38956	4.94521	5.9432	5.63858	5.70773	5.49303	5.61523	5.70809	6.22219	5.28524	6.06416	5.79297	5.35545	5.25829	5.60867	4.59954	5.19255	5.56766	5.00834
ENSG00000153774	5.82874	5.30139	5.88867	6.81295	6.66479	6.0854	5.82825	5.79262	6.08534	6.03161	6.56547	6.51094	6.74456	6.48151	6.195	7.18813	6.7728	7.16982	7.11671	6.72184	7.22556	5.99867	6.73073	6.83714	6.61268	6.4307	6.73591	6.73813	6.75442	6.74796	7.26051	6.07342	7.21126	7.67376	6.73427	6.82402	6.53043	6.20225	7.67239	6.63166	6.92517	7.55794	6.68041	6.22463	6.43405	6.53468	6.99112	6.37416	6.74713	6.00083	7.44342	6.28181	6.69773	6.68506	6.32512	6.28004	6.90338	6.58174	6.13724	6.62561	6.71994	6.99457	6.54151	6.99387	6.25971	6.67903	6.48201	6.36663	6.8781	6.77888	6.45935	7.08557	6.9144	6.66067	6.9037	7.32604	6.95718	7.03405	6.78273	6.74771	7.30938	7.48153	6.66545	6.80191	6.54005	6.60678	6.3797	6.52579	6.89782	6.07833	6.40677
ENSG00000153779	1.21446	1.21446	1.21446	1.21446	1.21446	1.21446	1.21446	1.21446	1.21446	1.21446	1.21446	1.21446	1.21446	1.21446	1.21446	1.21446	1.21446	1.21446	1.21446	1.21446	1.21446	1.21446	1.21446	1.21446	1.21446	1.21446	1.21446	1.21446	1.21446	1.21446	1.21446	1.21446	1.21446	1.21446	1.21446	1.21446	1.21446	1.21446	1.21446	1.21446	1.21446	1.21446	1.21446	1.21446	1.21446	1.21446	1.21446	1.21446	1.21446	1.21446	1.21446	1.21446	1.21446	1.21446	1.21446	1.21446	1.21446	1.21446	1.21446	1.21446	1.21446	1.21446	1.21446	1.21446	1.21446	1.21446	1.21446	1.21446	1.21446	1.21446	1.21446	1.21446	1.21446	1.21446	1.21446	1.21446	1.21446	1.21446	1.21446	1.21446	1.21446	1.21446	1.21446	1.21446	1.21446	1.21446	1.21446	1.21446	1.21446	1.21446	1.21446
ENSG00000153786	7.57169	8.01682	8.01511	8.05517	8.09108	7.56675	7.61407	7.90463	7.89643	7.94084	7.2698	7.3581	7.99856	7.96212	8.57493	7.58359	7.89085	7.48658	8.20192	7.3644	7.49197	6.58948	7.90453	6.99052	7.87415	7.53398	7.10576	7.86668	7.50806	7.70386	8.0136	7.86306	7.93603	7.55196	7.42967	7.15279	7.50565	7.49803	7.48636	7.42424	7.52428	7.53367	6.71721	7.94586	7.74468	7.98318	7.95524	8.01866	7.73284	7.40134	7.94525	8.46143	7.79407	7.37812	7.52445	7.90216	7.70306	8.16499	7.73507	8.07647	7.60645	8.12418	7.88236	7.42126	7.90864	8.06685	7.46967	7.31973	7.64024	7.66329	7.78619	7.81545	7.66904	7.58223	8.40666	8.04105	7.85478	7.52247	7.61233	7.63123	8.18699	8.29947	8.36342	7.87992	8.7176	9.06761	7.97592	8.48449	8.59799	8.11254	7.84032
ENSG00000153789	1.21446	1.21446	1.21446	1.21446	1.21446	1.21446	1.21446	1.21446	1.21446	1.21446	1.21446	1.21446	1.21446	1.21446	1.21446	1.21446	1.21446	1.21446	1.21446	1.21446	1.21446	1.21446	1.21446	1.21446	1.21446	1.21446	1.21446	1.21446	1.21446	1.21446	1.21446	1.21446	1.21446	1.21446	1.21446	1.21446	1.21446	1.21446	1.21446	1.21446	1.21446	1.21446	1.21446	1.21446	1.21446	1.21446	1.21446	1.21446	1.21446	1.21446	1.21446	1.21446	1.21446	1.21446	1.21446	1.21446	1.21446	1.21446	1.21446	2.20753	1.21446	1.21446	1.21446	1.21446	1.21446	1.21446	1.21446	1.21446	1.21446	1.21446	1.21446	1.21446	1.21446	1.21446	1.21446	1.21446	1.21446	1.21446	1.21446	1.21446	1.21446	1.21446	1.21446	1.21446	1.21446	1.21446	1.21446	1.21446	1.21446	1.21446	1.21446
ENSG00000153790	3.10258	3.45746	4.05909	3.56035	4.13796	5.72098	3.55165	3.85257	4.08677	4.79987	4.42777	3.74703	3.25571	3.20432	2.57347	6.02212	7.49344	4.83091	2.90717	3.46041	4.0935	3.22394	1.21446	3.91193	3.85714	2.00958	4.10536	1.21446	3.93414	3.56152	3.40591	4.19361	4.552	4.72664	2.91087	3.36901	2.89349	3.60967	3.82072	4.66232	4.46422	3.85616	4.13545	4.99949	3.95232	4.78553	3.18	3.58866	4.50887	6.07767	5.59789	3.1029	4.0808	4.3316	3.65702	5.70451	1.21446	3.06951	1.21446	3.825	3.29019	3.38834	3.22543	4.76686	4.15779	2.82996	1.21446	3.70621	3.45566	4.22042	2.25638	4.08403	1.21446	6.98466	3.64616	6.75621	3.64509	4.25489	6.04781	4.57983	4.32552	2.39501	4.0587	4.24545	1.21446	1.21446	3.16322	2.8474	3.45614	2.28621	5.9516
ENSG00000153802	1.21446	1.21446	1.21446	1.21446	1.21446	1.21446	1.21446	1.21446	1.21446	1.21446	1.21446	1.21446	1.21446	1.21446	1.21446	1.21446	1.21446	1.21446	1.21446	1.21446	1.21446	1.21446	1.21446	1.21446	1.21446	1.21446	1.21446	1.21446	1.21446	1.21446	1.21446	1.21446	1.21446	1.21446	1.21446	1.21446	1.21446	1.21446	1.21446	1.21446	1.21446	1.21446	1.21446	1.21446	1.21446	1.21446	1.21446	1.21446	1.21446	1.21446	1.21446	1.21446	1.21446	1.21446	1.21446	1.21446	1.21446	1.21446	1.21446	1.21446	1.21446	1.21446	1.21446	1.21446	1.21446	1.21446	1.21446	1.21446	1.21446	1.21446	1.21446	1.21446	1.21446	1.21446	1.21446	1.21446	1.21446	1.21446	1.21446	1.21446	1.21446	1.21446	1.21446	1.21446	1.21446	1.21446	1.21446	1.21446	1.21446	1.21446	1.21446
ENSG00000153814	8.10102	5.24452	8.5377	7.41627	7.12888	4.99725	6.51318	7.78262	6.72698	7.64433	5.16086	5.03089	4.27929	6.46955	9.35782	5.69574	6.40822	6.05709	9.06126	4.846	6.14406	4.74818	9.95913	4.64026	8.02332	7.1998	7.34373	7.79371	6.38813	9.53902	9.3471	8.25064	7.21126	5.10778	8.09959	6.54875	4.5908	8.51947	5.61316	5.2702	5.94628	6.18809	8.84578	7.88345	7.3879	5.42869	4.67863	9.04198	5.13306	7.9011	6.65628	9.76439	6.74794	5.47617	7.35165	6.76527	6.39171	8.96634	9.38049	5.26408	6.56742	6.6517	6.83684	4.67723	7.81075	7.30759	8.75386	6.46605	7.1888	6.15915	7.00515	7.62966	8.76685	7.41413	5.48797	7.22755	7.47191	8.97467	6.82691	7.56104	5.43459	8.8339	7.05532	5.13431	9.56847	10.843	7.24939	8.78929	6.63587	7.54642	8.22832
ENSG00000153815	9.10778	9.0314	8.29185	8.98597	8.79833	8.0993	8.46904	8.47658	8.37754	8.75035	7.71046	7.79747	8.08472	8.58877	8.54956	8.62738	8.23095	8.11577	8.17091	8.71964	8.63193	8.60231	7.94227	7.96727	8.76987	8.6902	8.87176	8.99346	8.05721	8.32607	8.53128	8.153	8.72672	8.74853	8.8865	8.9822	7.51676	8.5811	8.06162	8.72281	8.34656	8.28803	7.89267	8.82774	8.95795	7.14724	7.99361	8.14388	9.07244	9.50261	8.07454	8.32394	8.17303	8.21617	8.86345	8.87554	9.25102	8.64853	8.83943	7.99474	8.66642	7.9361	8.46061	8.02293	9.13709	9.45233	8.97839	8.06136	8.24685	8.87151	8.06342	8.52035	8.78864	8.68356	8.72264	9.27016	8.06316	8.72967	8.33227	8.66307	8.82865	8.51561	8.43722	7.7117	8.15815	7.91309	8.78102	8.47782	8.54625	8.69648	9.17725
ENSG00000153820	1.21446	1.21446	1.21446	1.21446	1.21446	1.21446	1.21446	1.21446	1.21446	1.21446	1.21446	1.21446	1.21446	1.21446	1.21446	1.21446	1.21446	1.21446	1.21446	1.21446	1.21446	1.21446	1.21446	1.21446	1.21446	1.21446	1.21446	1.21446	1.21446	1.21446	1.21446	1.21446	1.21446	1.21446	1.21446	1.21446	1.21446	1.21446	1.21446	1.21446	1.21446	1.21446	1.21446	1.21446	1.21446	1.21446	1.21446	1.21446	1.21446	1.21446	1.21446	1.21446	1.21446	1.21446	1.21446	1.21446	1.21446	1.21446	1.21446	1.21446	1.21446	1.21446	1.21446	1.21446	1.21446	1.21446	1.21446	1.21446	1.21446	1.21446	1.21446	1.21446	1.21446	1.21446	1.21446	1.21446	1.21446	1.21446	1.21446	1.21446	1.21446	1.21446	1.21446	1.21446	1.21446	1.21446	1.21446	1.21446	1.21446	1.21446	1.21446
ENSG00000153822	1.21446	1.21446	1.21446	1.21446	1.21446	1.21446	1.21446	1.21446	1.21446	1.21446	1.21446	1.21446	1.21446	1.21446	1.21446	1.21446	1.21446	1.21446	1.21446	1.21446	1.21446	1.21446	1.21446	1.21446	1.21446	1.21446	1.21446	1.21446	1.21446	1.21446	1.21446	1.21446	1.21446	1.21446	1.21446	1.21446	1.21446	1.21446	1.21446	1.21446	1.21446	1.21446	1.21446	1.21446	1.21446	1.21446	1.21446	1.21446	1.21446	1.21446	1.21446	1.21446	1.21446	1.21446	1.21446	1.21446	1.21446	1.21446	1.21446	1.21446	1.21446	1.21446	1.21446	1.21446	1.21446	1.21446	1.21446	1.21446	1.21446	1.21446	1.21446	1.21446	1.21446	1.21446	1.21446	1.21446	1.21446	1.21446	1.21446	1.21446	1.21446	1.21446	1.21446	1.21446	1.21446	1.21446	1.21446	1.21446	1.21446	1.21446	1.21446
ENSG00000153823	5.19066	6.74285	5.79993	5.57485	6.18804	5.76634	5.57403	5.52855	4.75283	5.61486	5.53096	5.43401	4.82785	6.23533	5.61029	5.39072	6.09275	5.38749	5.45545	4.67925	4.24206	6.12695	1.21446	5.57303	5.18734	4.74685	4.10536	5.66048	4.1919	5.90226	6.21104	5.56612	4.80166	5.79066	4.82897	5.78853	6.43983	4.41988	5.1328	6.81199	6.8759	4.80818	4.67893	5.64609	5.47067	5.44708	6.29829	6.09945	4.58516	3.47975	6.49306	5.89424	5.93659	4.99352	6.09229	5.23333	5.23174	5.09387	5.22529	5.14429	5.07697	4.85996	6.4787	5.49837	5.46919	6.1329	5.24092	5.82661	5.50616	6.48648	5.2715	5.80893	3.82858	4.94521	5.73354	4.71125	5.09701	5.28092	5.89003	4.8409	6.72836	5.74997	6.93671	5.84129	5.35545	5.7867	4.97823	6.39019	7.18856	5.14254	5.44944
ENSG00000153827	9.486	9.95389	7.42819	8.54622	9.03571	6.60934	8.82499	6.90987	7.05185	7.82647	8.36035	8.94304	6.52619	8.78718	10.3889	9.16192	9.11377	9.65153	9.87291	9.3642	9.7761	9.53718	11.0056	9.22885	9.41059	9.87548	9.80526	9.76151	9.89016	11.1043	10.2202	6.97925	9.99843	9.96498	8.78823	11.179	7.68883	9.61167	9.35336	9.94959	8.79821	10.1743	11.2563	10.4574	9.10353	6.81443	7.02857	10.7046	9.1491	10.8952	6.72094	11.5051	7.53699	9.17771	8.22437	9.19548	8.5358	9.81756	10.43	7.00978	7.3716	6.72927	7.92222	7.58001	9.43334	6.91601	9.1574	9.26945	9.73371	9.04297	7.76957	9.34007	6.79021	10.0234	7.48462	8.72375	6.66423	10.1427	9.0465	8.95263	6.76553	10.4091	6.9797	7.02721	6.89593	7.63526	6.66852	7.32104	6.97814	7.04396	6.70001
ENSG00000153832	4.46236	4.17075	3.89388	4.29212	4.39041	4.68551	3.91274	3.53328	3.95931	3.48307	4.32293	5.00148	3.14085	4.075	3.07631	4.07046	4.12323	5.26731	3.23846	4.74831	3.73784	4.67495	1.21446	4.61001	3.56722	3.60284	4.10536	3.05481	4.91277	4.6661	3.80268	3.83063	4.00234	4.15436	4.48406	2.16103	4.54768	4.19855	4.5337	3.93409	4.85446	4.20869	2.69039	4.05767	4.22278	4.17903	5.01533	3.88021	4.15417	3.47975	4.24729	1.21446	3.98644	3.8392	4.24389	4.00316	3.89374	3.5704	2.92377	4.42929	2.38945	4.44899	3.60034	3.6254	3.08945	3.40408	3.34614	3.52694	4.16861	2.97312	3.18668	4.24311	1.21446	3.79831	3.49645	4.00613	3.37095	3.16195	3.67521	3.4422	3.26516	4.48987	3.68538	4.47956	1.21446	1.21446	5.03372	2.8474	3.92659	2.28621	3.13874
ENSG00000153879	4.50496	5.9065	5.31448	5.64985	5.18356	5.8389	5.38177	5.24056	5.31082	5.61486	5.95205	5.45581	5.2227	6.24939	4.73326	5.24789	4.31072	5.90461	6.33291	5.89228	5.77922	5.607	3.38932	6.14401	4.70913	5.09261	5.86373	6.17382	4.30486	5.41355	5.59027	5.33564	5.76436	5.88349	5.38083	6.28687	6.19863	4.34991	6.33227	5.89564	6.09736	3.48952	4.82187	5.34212	5.02975	6.36175	6.53362	5.86055	6.0393	4.85533	8.50905	4.7724	5.8603	5.05497	4.65577	5.68526	5.59074	4.59676	4.24676	5.24964	5.62213	5.58935	4.51808	6.11368	5.07694	4.92018	5.11996	5.60432	5.11658	5.90107	4.76514	5.19258	3.82858	5.30841	5.76543	5.78453	5.52433	6.28977	5.56385	5.09032	5.9479	5.51051	5.46033	6.44388	4.93009	4.41107	6.19817	5.46495	6.13093	4.14925	5.20887
ENSG00000153885	4.32622	2.35189	4.95109	2.9547	3.60413	5.14235	4.19837	4.63102	3.48514	3.12166	5.30425	3.94932	5.74974	6.86601	2.57347	5.88433	5.60217	2.85419	3.37635	5.64471	2.78549	5.46299	1.21446	5.11862	3.56722	2.55986	4.75427	6.3624	3.42465	2.48072	4.99795	3.17426	4.876	4.91526	3.14161	2.16103	4.63265	3.17803	5.55363	2.18897	2.70856	4.32801	5.77757	3.55758	4.948	3.50158	5.90034	4.99562	4.79212	2.89016	3.75321	5.36202	2.37169	4.09867	4.84653	2.87957	2.2795	9.39384	1.21446	2.8754	6.39681	2.81749	5.66681	4.76686	3.21986	6.04151	4.28608	3.70621	1.21446	5.25831	3.84574	3.9971	2.84985	6.10139	6.76881	5.17993	7.37302	4.66105	4.57328	5.22664	4.78137	2.84311	6.10359	5.69116	8.35445	1.21446	5.23636	3.42604	6.88121	2.998	5.41745
ENSG00000153896	4.73673	1.21446	6.64192	2.66164	2.69194	5.02248	4.06289	5.79262	1.21446	3.12166	2.57877	5.65728	1.21446	4.25572	1.21446	5.69574	4.17251	5.21627	4.79208	3.62124	5.45842	2.50361	1.21446	3.80735	4.77844	2.00958	4.56926	2.32303	1.21446	6.07552	1.21446	6.03002	3.06952	5.34439	2.62403	6.67111	4.86074	5.41107	2.13944	6.33004	3.00923	4.92542	1.21446	4.35816	4.96888	4.46089	5.81708	4.66266	1.21446	5.64438	6.74186	6.83851	4.50957	3.7766	4.52205	2.71876	5.8448	4.30391	1.21446	4.55285	4.30877	6.46992	2.27903	4.93078	2.58362	4.81315	5.80826	2.57059	2.75891	1.96909	3.38472	4.57624	1.21446	2.68682	4.62065	4.77509	4.00579	5.03185	4.76856	4.45132	5.37152	5.01781	4.70269	4.87956	5.94958	6.1722	6.2918	7.22869	6.30305	5.60797	5.6554
ENSG00000153898	3.58943	3.22999	3.89388	4.62778	3.96118	4.97156	5.13766	4.68435	5.20429	4.10451	5.33129	5.0597	5.7125	4.25572	3.43161	4.12681	5.19517	5.43288	4.92629	4.64342	4.74939	5.64563	1.21446	5.24153	4.392	4.82304	5.2802	5.95676	4.45889	4.86923	4.66931	5.68292	4.94666	3.74661	4.31849	5.84167	3.95793	5.77052	4.91289	4.13175	5.91406	4.14498	2.69039	2.7402	3.81799	5.3527	7.50659	3.58866	5.89816	4.66802	6.25173	3.74344	4.94079	5.61635	4.49372	4.69054	5.3771	3.82271	4.50384	5.52591	5.30263	5.17847	3.89277	6.19613	4.79253	4.19614	3.34614	6.46605	5.70833	4.95872	5.01254	4.45227	3.42914	4.12962	4.62065	4.25258	6.16306	4.34602	4.53795	5.03193	4.92052	5.0895	4.66779	5.26433	3.87608	3.6621	4.79749	4.38572	6.10252	4.61654	5.31695
ENSG00000153902	1.21446	1.21446	1.21446	1.21446	2.281	1.91657	1.21446	1.21446	2.31143	1.21446	1.21446	1.97287	1.21446	1.21446	1.21446	1.97325	1.21446	1.21446	2.09641	1.21446	1.21446	1.21446	1.21446	1.21446	1.21446	1.21446	1.21446	1.21446	1.21446	1.21446	1.21446	1.21446	1.21446	1.21446	1.21446	1.21446	1.21446	1.21446	1.21446	1.21446	1.21446	2.04246	1.21446	2.12194	1.21446	1.21446	1.21446	1.21446	1.21446	1.21446	1.21446	1.21446	1.21446	1.63335	1.21446	1.21446	1.21446	1.21446	1.21446	1.21446	2.05646	1.21446	1.21446	1.21446	1.21446	1.21446	1.21446	1.21446	1.21446	1.21446	2.65907	1.21446	1.21446	1.21446	1.21446	1.21446	1.21446	1.21446	1.21446	2.28778	1.21446	1.21446	1.21446	1.21446	1.21446	1.21446	1.21446	1.21446	1.21446	1.21446	1.21446
ENSG00000153904	1.21446	1.21446	2.43567	1.21446	1.21446	1.21446	2.17956	1.21446	1.21446	1.21446	1.21446	1.21446	2.52577	1.21446	1.21446	1.21446	1.21446	1.21446	1.21446	1.21446	1.21446	1.21446	1.21446	1.21446	1.21446	2.00958	1.21446	1.21446	1.21446	1.21446	1.21446	1.21446	1.21446	1.21446	1.21446	1.21446	1.21446	1.21446	1.21446	1.21446	1.21446	1.21446	1.21446	1.21446	1.21446	1.21446	2.5773	2.27296	1.21446	1.21446	1.21446	1.21446	1.21446	1.21446	1.21446	1.21446	1.21446	1.21446	1.21446	1.21446	1.21446	1.21446	1.21446	1.21446	1.21446	1.21446	1.21446	2.01621	1.21446	1.21446	1.21446	1.21446	1.21446	1.21446	2.22547	1.21446	1.21446	1.21446	1.21446	1.21446	1.21446	1.21446	1.21446	1.21446	1.21446	1.21446	1.21446	2.39826	1.21446	1.21446	1.21446
ENSG00000153914	7.89062	8.27557	7.92371	8.24813	8.26298	8.60005	8.69783	7.60201	8.30234	6.86975	7.99794	8.95453	6.94221	6.97151	6.98272	8.20755	8.53635	8.34019	7.69821	8.16778	7.83653	7.77952	7.46016	8.56989	8.1967	8.11075	7.91826	7.61462	7.71857	8.74021	7.4984	7.32249	7.81921	8.26231	8.27731	8.64054	7.91995	8.25692	7.17754	7.93926	7.80431	7.8704	7.64796	7.81215	7.18986	7.94499	7.609	7.92095	7.8214	7.37116	7.09073	6.89511	7.15117	7.90362	7.65995	7.4401	7.57875	7.63737	7.16553	7.9752	7.43399	7.24143	7.00965	7.75324	6.98798	7.51697	7.28584	7.74266	8.19021	8.58227	6.88684	8.26626	7.3257	8.06627	6.35279	8.20243	6.73154	7.2473	8.05129	7.81908	8.07796	7.67949	7.29541	7.80892	6.6931	5.54667	6.96689	6.24048	6.81276	6.82253	7.12245
ENSG00000153922	8.87253	9.67577	7.9752	8.48624	9.75138	9.73595	10.1412	8.77966	9.06789	8.34565	9.9062	11.0879	8.1763	8.06896	7.05665	9.68027	9.73608	9.90337	7.69821	9.76021	9.83193	9.80639	8.5182	10.1729	8.81559	8.88588	9.23777	7.94459	8.60559	8.48029	8.38547	6.6759	8.79017	10.0532	8.62262	9.3203	8.021	9.1167	8.54221	9.35675	8.03871	8.77307	6.39263	9.68391	8.82619	8.98731	8.79925	9.21368	9.20703	7.40134	10.2509	7.77966	8.13042	9.56981	8.79904	8.23184	9.84379	7.81684	7.49296	7.86392	8.08818	7.1875	6.4787	9.31291	8.17157	8.6377	6.86618	9.44256	9.35656	9.58823	8.55537	8.60202	7.54647	8.52753	6.72089	9.27565	6.55166	8.97467	9.13843	8.65105	9.20287	8.01797	8.1098	8.42016	4.32083	4.89678	7.28395	5.46495	7.83149	7.54642	8.12839
ENSG00000153923	1.21446	1.21446	1.21446	1.21446	1.21446	1.21446	1.21446	1.21446	1.21446	1.21446	1.21446	1.21446	1.21446	1.21446	1.21446	1.21446	1.21446	1.21446	1.21446	1.21446	1.21446	1.21446	1.21446	1.21446	1.21446	1.21446	1.21446	1.21446	1.21446	1.21446	1.21446	1.21446	1.21446	1.21446	1.21446	1.21446	1.21446	1.21446	1.21446	1.21446	1.21446	1.21446	1.21446	1.21446	1.21446	1.21446	1.21446	1.21446	1.21446	1.21446	1.21446	1.21446	1.21446	1.21446	1.21446	1.21446	1.21446	1.21446	1.21446	1.21446	1.21446	1.21446	1.21446	1.21446	1.21446	1.21446	1.21446	1.21446	1.21446	1.21446	1.21446	1.21446	1.21446	1.21446	1.21446	1.21446	1.21446	1.21446	1.21446	1.21446	1.21446	1.21446	1.21446	1.21446	1.21446	1.21446	1.21446	1.21446	1.21446	1.21446	1.21446
ENSG00000153930	1.21446	1.21446	1.21446	1.21446	1.21446	1.21446	1.21446	1.21446	1.21446	1.21446	1.21446	1.21446	1.21446	1.21446	1.21446	1.21446	1.21446	1.21446	1.21446	1.21446	1.21446	1.21446	1.21446	1.21446	1.21446	1.21446	1.21446	1.21446	1.21446	1.21446	1.21446	1.21446	1.21446	1.21446	1.21446	1.21446	1.21446	1.21446	1.21446	1.21446	1.21446	1.21446	1.21446	1.21446	1.21446	1.21446	1.21446	1.21446	1.21446	1.21446	1.21446	1.21446	1.21446	1.21446	1.21446	1.21446	1.21446	1.21446	1.21446	1.21446	1.21446	1.21446	1.21446	1.21446	1.21446	1.21446	1.21446	1.21446	1.21446	1.21446	1.21446	1.21446	1.21446	1.21446	1.21446	1.21446	1.21446	1.21446	1.21446	1.21446	1.21446	1.21446	1.21446	1.21446	1.21446	1.21446	1.21446	1.21446	1.21446	1.21446	1.21446
ENSG00000153933	6.0444	5.35608	5.55066	6.14034	6.09297	6.38565	6.15756	5.58539	6.80172	6.4347	6.9164	7.27494	5.88974	5.47014	4.46763	6.69731	6.14228	7.39806	5.64835	6.67859	7.05821	6.20652	6.21781	7.00788	6.75608	5.34529	7.22448	6.20232	5.76543	5.65144	6.24221	5.86691	5.41303	5.99863	6.90276	6.81077	5.3346	6.07936	5.4266	5.99862	7.93029	7.73862	5.77757	5.37558	5.6097	5.93749	6.02922	5.9241	6.09209	5.64438	6.26625	4.17589	6.27686	6.88836	6.29291	5.54272	6.32179	5.63179	5.70255	5.84635	6.13805	5.83002	5.42125	7.18351	6.18719	6.11059	5.64287	6.00262	6.24228	6.88579	5.75039	6.47808	4.95365	6.0828	5.59839	6.05119	5.5881	6.37767	5.47391	5.46562	5.85887	5.8356	5.65007	6.52739	4.32083	5.25829	5.23636	4.94953	5.29679	5.39406	5.24581
ENSG00000153936	4.93594	5.35608	5.79993	5.12666	5.47024	6.01202	5.18134	5.37574	5.25855	5.07642	5.89893	5.96114	4.559	5.29099	4.14008	5.97764	5.19517	5.16333	4.47836	5.7983	5.14742	5.22839	4.08974	5.55736	7.0345	4.96418	5.56907	5.23237	5.48685	5.65144	5.43679	4.87629	4.35717	5.83782	4.76637	5.84167	6.25287	4.66952	5.61316	5.04743	5.04577	4.53999	4.13545	5.89682	5.12576	5.00059	4.93832	6.01444	4.58516	4.19714	7.10695	3.74344	5.79349	5.48892	5.16518	4.76622	6.2483	5.66348	4.50384	5.38785	5.38942	4.73574	4.81992	5.56202	5.07694	5.75539	4.98781	5.5823	5.68113	5.60574	4.8942	4.57624	1.21446	5.17399	6.24393	5.24875	5.15442	5.18643	6.09678	4.87457	5.71405	5.34496	5.01139	5.76818	4.32083	3.6621	4.15906	4.13346	5.21933	5.9274	5.44944
ENSG00000153944	7.28164	6.33108	7.78054	6.42252	6.62653	6.92778	6.7628	7.20053	7.12643	7.70224	6.80544	7.21247	6.6786	7.38189	6.6737	7.27024	7.13859	6.76329	7.37958	7.2685	6.67673	6.83447	8.24375	7.05872	6.51522	6.99423	7.27537	6.88592	6.82145	7.70386	6.73383	8.31074	6.50816	6.85051	7.10477	7.21444	7.80221	7.53744	7.03276	6.73957	7.2684	6.83021	7.25641	8.10348	7.46667	6.87664	6.00435	7.00776	7.75753	6.3496	6.68897	7.55226	7.80765	6.88836	7.09122	7.57675	7.59858	6.79672	8.23278	7.10476	6.7638	6.93969	7.32727	7.4947	7.41346	6.70902	6.38069	6.91617	7.33531	7.21717	7.2038	7.33181	7.20119	7.32212	6.68803	6.77957	7.24069	7.89414	6.69805	7.07726	7.22294	7.18844	6.70014	6.67451	7.07372	8.58714	7.33978	6.86957	7.22193	7.19683	6.32309
ENSG00000153956	1.21446	1.21446	1.21446	1.21446	1.21446	1.21446	1.21446	1.21446	1.21446	1.21446	1.21446	1.21446	1.21446	1.21446	1.21446	1.21446	1.21446	1.21446	1.21446	1.21446	1.21446	1.21446	1.21446	1.21446	1.21446	1.21446	1.21446	1.21446	1.21446	1.21446	1.21446	1.21446	1.21446	1.21446	1.21446	1.21446	1.21446	1.21446	1.21446	1.21446	1.21446	1.21446	1.21446	1.21446	1.21446	1.21446	1.21446	1.21446	4.65755	1.21446	1.21446	1.21446	1.21446	1.21446	1.21446	1.21446	1.21446	1.21446	1.21446	1.21446	1.21446	1.21446	1.21446	1.21446	1.21446	1.21446	1.21446	1.21446	1.21446	1.21446	1.21446	1.21446	1.21446	1.21446	1.21446	1.21446	1.21446	1.21446	1.21446	1.21446	3.10902	1.21446	1.21446	1.21446	1.21446	1.21446	1.21446	1.21446	1.21446	1.21446	1.21446
ENSG00000153975	2.49791	2.35189	4.67828	3.56035	4.71879	4.58712	2.94771	4.96811	3.2805	4.00076	5.16086	5.0597	4.75609	4.13788	2.57347	4.28335	3.64902	4.79646	3.81755	3.62124	3.59522	3.42463	1.21446	4.09992	2.66638	3.6891	4.96858	3.5061	4.1919	3.56152	2.83141	3.83063	3.86058	4.94441	4.31849	3.97142	4.86074	4.02876	3.71301	4.45883	4.04902	3.37966	2.69039	3.97119	3.37674	5.68242	4.00081	3.74225	3.9361	2.89016	1.21446	3.1029	3.88515	4.2277	3.49003	2.87957	2.68994	3.06951	1.21446	2.8754	4.62943	3.6002	2.68931	4.6302	2.94372	4.50391	3.73589	3.78765	4.51855	4.16841	3.55663	3.90434	1.21446	3.22224	2.9035	3.77152	4.65406	3.16195	4.17237	3.97536	5.23639	3.16481	4.70269	4.70679	1.21446	1.21446	3.35956	3.42604	3.13862	2.69889	3.29668
ENSG00000153976	1.21446	1.21446	1.21446	1.21446	1.21446	1.21446	1.21446	1.21446	1.21446	1.21446	1.21446	1.21446	1.21446	1.21446	1.21446	1.21446	1.21446	1.21446	1.21446	1.21446	1.21446	1.21446	1.21446	1.21446	1.21446	1.21446	1.21446	1.21446	1.21446	1.21446	1.21446	1.21446	1.21446	1.21446	1.21446	1.21446	1.21446	1.21446	1.21446	1.21446	1.21446	1.21446	1.21446	1.21446	1.21446	1.21446	1.21446	1.21446	1.21446	1.21446	1.21446	1.21446	1.21446	1.21446	1.21446	1.21446	1.21446	1.21446	1.21446	1.21446	1.21446	1.21446	1.21446	1.21446	1.21446	1.21446	1.21446	1.21446	1.21446	1.21446	1.21446	1.21446	1.21446	1.21446	1.21446	1.21446	1.21446	1.21446	1.21446	1.21446	1.21446	1.21446	1.21446	1.21446	1.21446	1.21446	1.21446	1.21446	1.21446	1.21446	1.21446
ENSG00000153982	7.39245	7.89323	6.29789	6.54526	7.51124	8.10519	7.72847	7.20958	7.21112	6.3951	7.66882	8.72546	7.43981	7.02149	6.23803	7.86138	7.7819	7.88288	6.39562	7.44403	7.94711	8.7108	5.17982	7.91918	6.77304	7.59459	7.78413	6.79534	7.3354	6.64179	6.07913	6.48033	6.25476	7.70373	7.05361	6.59586	6.87963	7.08451	6.70431	7.00968	6.55955	7.43886	6.88828	6.80491	6.76027	8.9826	7.42937	6.52512	6.66245	5.74211	7.80818	5.51467	6.72664	7.73374	7.06286	6.71875	6.27321	6.02221	5.36029	7.44497	6.39681	7.35063	6.64046	7.17135	7.05468	6.67903	5.24092	7.1053	6.57299	7.19815	6.77469	6.31138	5.92861	7.02414	5.85706	6.48956	6.06201	5.81019	6.44756	6.78339	5.99043	5.95518	7.10794	7.14722	4.93009	3.6621	6.80174	5.88431	5.93538	6.45448	5.44944
ENSG00000153989	4.66361	5.73167	6.0123	4.95937	5.67191	5.90797	5.80057	6.45696	5.1479	6.05723	6.97739	6.13305	5.53184	6.29077	4.73326	5.99262	5.73735	6.04255	6.28402	5.5708	5.62776	6.24472	4.08974	5.97766	4.96818	4.70717	5.01748	5.98985	4.98172	6.33611	5.68418	6.30946	5.87672	6.4365	4.94648	6.86305	6.97141	4.93019	6.22203	6.24885	6.03881	5.75576	3.6019	5.44026	5.51381	6.65001	6.8237	6.32795	6.28581	3.88489	6.72094	4.50541	6.21698	6.08326	4.52205	5.60555	3.42708	5.18422	3.93155	6.2596	5.73679	5.88922	4.51808	6.66984	5.49349	5.36037	4.28608	6.60338	6.20462	5.93214	5.17347	4.98583	2.84985	5.13831	5.91506	6.11386	5.64916	5.96019	5.69698	5.37475	6.4372	5.65892	6.25134	7.38549	3.87608	3.6621	5.84345	5.09681	6.17251	4.90367	5.6554
ENSG00000153993	1.21446	1.21446	1.21446	2.2583	2.281	2.40824	1.90313	1.21446	1.21446	1.21446	2.02127	1.97287	2.71301	2.57221	1.21446	1.21446	1.21446	1.97891	2.09641	1.954	1.21446	3.42463	1.21446	2.15675	3.39477	2.32555	1.21446	1.21446	2.33304	1.21446	1.21446	2.50774	1.21446	1.21446	2.23019	1.21446	2.54231	2.14571	1.21446	2.18897	1.21446	1.21446	1.21446	1.21446	1.21446	1.21446	1.91461	2.68122	1.21446	1.21446	1.21446	1.21446	1.89434	2.04373	2.43701	2.30113	1.21446	1.21446	1.21446	2.20753	1.21446	1.21446	1.21446	2.05672	1.21446	2.17863	1.21446	2.01621	1.21446	1.21446	1.21446	1.21446	1.21446	2.08847	1.21446	2.61178	2.3024	1.21446	1.92257	1.21446	1.21446	1.21446	2.64353	1.21446	1.21446	1.21446	1.21446	1.21446	1.98756	2.28621	2.12506
ENSG00000154001	7.66758	7.93412	7.55545	8.00617	8.54257	8.26621	8.58088	7.75816	7.84436	8.5666	8.63089	8.87611	8.63194	8.71815	6.32042	8.29765	8.03205	8.21626	8.73761	8.42486	8.91011	8.75554	6.089	8.12401	7.95066	8.23365	7.87931	8.17754	8.62447	7.74288	8.77969	7.08895	7.93603	8.62869	7.5728	8.12401	8.88057	7.59086	7.78644	8.303	8.21411	8.9439	9.24884	8.23652	8.00558	7.84138	7.90244	7.90532	7.74935	7.74514	8.83037	6.51645	8.125	8.87037	8.40647	7.77157	8.86543	6.83889	8.75647	8.46214	8.13483	7.21086	7.31534	8.35237	7.60364	7.53381	6.38069	8.82389	7.53804	8.96823	7.71854	7.45683	9.00888	8.47865	7.41607	7.59542	7.64144	7.52247	7.90447	8.1951	8.07303	7.74723	7.72396	8.43791	8.37721	5.7867	8.94836	6.49967	8.55936	8.75585	8.33463
ENSG00000154007	1.21446	1.21446	1.21446	1.21446	1.21446	1.21446	1.21446	1.21446	1.21446	1.21446	1.21446	1.21446	1.21446	1.21446	1.21446	1.21446	1.21446	1.21446	1.21446	1.21446	1.21446	1.21446	1.21446	1.21446	1.21446	1.21446	1.21446	1.21446	1.21446	1.21446	1.21446	1.21446	1.21446	1.21446	1.21446	1.21446	1.21446	1.21446	1.21446	1.21446	1.21446	1.21446	1.21446	1.21446	1.21446	1.21446	1.21446	1.21446	1.21446	1.21446	1.21446	1.21446	1.21446	1.21446	1.21446	1.21446	1.21446	1.21446	1.21446	1.21446	1.21446	1.21446	1.21446	1.21446	1.21446	1.21446	1.21446	1.21446	1.21446	1.21446	1.21446	1.21446	1.21446	1.21446	1.21446	1.21446	1.21446	1.21446	1.21446	1.21446	1.21446	1.21446	1.21446	1.21446	1.21446	1.21446	1.21446	1.21446	1.21446	1.21446	1.21446
ENSG00000154016	6.34072	4.68332	6.0123	5.8218	5.88163	5.67414	6.26265	5.40763	6.11497	6.13144	5.2767	5.56008	6.37966	4.98856	6.7047	5.5206	5.8902	5.62103	6.16305	5.18101	5.35493	5.00838	5.79057	6.12291	5.54509	5.85902	6.10816	4.8538	5.64353	5.9915	5.59027	6.93292	5.13978	5.27742	5.20382	5.5538	6.30515	6.31546	5.7253	5.04743	5.74118	5.55297	7.35307	5.69985	5.92916	5.50086	5.7287	4.73578	5.18274	6.07767	5.31962	5.65264	5.25159	4.86207	5.98547	5.52115	5.90985	6.54824	6.47065	5.40096	6.03435	6.16941	6.715	6.43889	5.63126	5.75539	6.1538	5.14452	6.24228	6.03589	6.25948	6.10255	6.95353	6.02555	5.14366	5.27098	5.80033	6.17176	5.84772	5.86638	5.27139	5.91641	5.96771	5.62367	7.5043	7.21084	5.96219	6.69645	6.0881	7.50442	5.6554
ENSG00000154025	1.21446	1.21446	2.43567	2.66164	1.21446	1.21446	1.21446	1.21446	1.21446	1.21446	1.21446	1.21446	1.21446	3.42976	2.57347	1.21446	1.21446	1.21446	1.21446	1.954	1.21446	1.21446	1.21446	1.21446	2.26185	1.21446	1.21446	1.21446	1.21446	1.21446	1.21446	1.21446	1.21446	1.21446	1.21446	1.21446	1.21446	1.21446	1.21446	1.21446	1.21446	1.21446	1.21446	1.21446	1.21446	1.21446	1.21446	1.21446	2.92705	1.21446	1.21446	1.21446	1.21446	1.21446	1.21446	1.21446	1.21446	1.21446	1.21446	1.21446	1.21446	1.21446	1.21446	1.21446	1.21446	1.21446	1.21446	1.21446	1.21446	1.21446	1.21446	1.21446	1.21446	1.21446	1.21446	1.21446	1.21446	1.21446	1.21446	1.21446	1.21446	1.21446	1.95056	1.21446	1.21446	1.21446	1.21446	1.21446	1.21446	1.21446	2.48251
ENSG00000154027	3.81378	3.45746	4.3402	3.97426	3.82935	4.10608	8.02262	3.6483	4.75283	3.31496	10.6693	4.46693	3.0144	5.14775	5.61029	4.42415	3.71809	4.08709	7.1804	5.58964	4.37636	4.81782	1.21446	4.88689	5.33216	8.40958	3.90873	8.11152	6.92086	5.59556	3.40591	12.3519	6.96274	4.65777	4.88893	5.89292	4.63265	4.93019	11.5865	6.78346	3.78323	8.74693	3.89445	5.12305	5.04947	7.55059	4.85691	4.58557	4.15417	3.47975	10.2472	4.99708	4.72714	5.16251	4.10002	4.18143	2.68994	2.84567	1.21446	5.40096	4.62943	3.94428	4.01846	3.67382	4.02856	3.40408	3.73589	3.93726	4.5792	4.41108	4.08426	3.80486	3.82858	4.45659	2.9035	4.57427	3.80097	4.1574	9.85889	4.15265	5.90408	3.6346	4.5953	6.64762	6.1744	3.6621	4.05421	3.98788	4.46869	4.69394	3.29668
ENSG00000154040	1.21446	1.21446	2.43567	1.21446	1.21446	1.21446	1.21446	1.21446	1.21446	1.21446	2.02127	1.21446	1.21446	1.21446	1.21446	1.21446	1.21446	1.21446	1.21446	1.21446	2.2364	2.27816	1.21446	1.21446	1.21446	1.21446	1.21446	1.21446	1.21446	1.21446	1.21446	1.21446	1.21446	1.21446	1.21446	1.21446	1.21446	1.21446	1.21446	1.21446	1.21446	1.21446	1.21446	1.21446	1.21446	2.1898	1.21446	1.21446	1.21446	1.21446	1.21446	1.21446	1.21446	1.21446	1.21446	1.21446	1.21446	1.21446	1.21446	1.21446	1.21446	1.21446	1.21446	1.21446	1.21446	1.21446	1.21446	1.21446	1.21446	1.21446	1.21446	1.21446	1.21446	1.21446	1.21446	1.21446	1.21446	1.21446	1.21446	1.21446	1.21446	1.21446	1.21446	1.21446	3.21167	1.21446	1.21446	1.21446	1.21446	1.21446	1.21446
ENSG00000154059	4.90461	5.79234	4.95109	4.08847	5.10193	5.64204	5.60638	5.55725	5.25855	6.13144	6.00327	6.36916	5.67427	5.79207	3.9421	5.49976	5.94706	5.26731	5.39521	5.92228	6.00082	6.71264	4.08974	5.91764	5.42116	5.80399	5.50212	5.23237	5.68532	5.75707	5.54091	6.5739	5.25541	5.9707	5.71371	3.87046	2.73155	5.60201	5.85419	5.18521	4.92113	5.39989	5.07079	4.76634	5.4852	6.56018	6.60974	5.21535	4.97275	4.45215	5.3744	4.50541	4.91577	5.70638	5.26847	5.28549	5.50906	4.30391	3.52179	5.12859	6.51704	5.70376	5.12477	6.34808	4.38511	5.66635	4.28608	6.08316	5.03276	5.46397	4.76514	4.98583	5.23455	5.59789	5.76543	5.43737	6.01644	5.60671	5.59831	4.57983	5.495	4.86263	5.89463	6.47481	4.93009	1.21446	5.53388	4.26526	5.44018	5.0281	4.82479
ENSG00000154065	4.66361	5.27323	3.89388	5.12666	4.75496	5.16516	5.24447	2.93297	4.75283	4.10451	5.4593	4.55095	6.30665	3.42976	3.43161	4.77794	4.58852	4.08709	3.81755	4.87712	4.37636	5.95324	1.21446	4.91184	3.98186	4.62431	4.56926	3.30012	4.1919	4.42893	4.47124	4.27126	3.86058	4.34289	4.82897	5.96653	4.89543	5.54114	3.16613	4.66232	3.00923	4.63513	3.6019	4.28886	4.11324	4.78553	3.27156	4.12049	4.34268	4.45215	1.21446	3.74344	4.54277	4.61569	4.86867	4.28875	3.89374	4.13089	3.93155	4.55285	4.04541	3.94428	4.75026	4.45208	3.80879	4.27963	4.49669	4.55643	4.74698	4.79855	4.8942	3.9971	3.42914	4.81542	3.13347	4.95103	3.02302	4.05258	3.86163	4.53827	4.62711	3.6346	4.30759	3.96414	3.21167	1.21446	4.05421	2.39826	3.63182	3.43934	2.48251
ENSG00000154079	4.32622	4.95628	3.48784	3.56035	4.98529	5.29489	4.32186	3.6483	3.6623	4.20106	5.0348	5.00148	1.21446	5.02185	3.07631	3.74807	4.35392	4.8974	3.23846	3.95533	3.86689	6.29412	1.21446	4.14319	4.55943	3.84671	4.75427	3.05481	3.93414	5.90226	1.21446	4.41476	4.35717	3.44364	4.02646	3.51306	3.1635	4.11624	5.28722	4.03644	4.92113	4.07822	1.21446	4.91075	3.16388	3.64055	4.14677	2.97747	3.15948	3.88489	5.17275	1.21446	4.03442	4.73886	3.80557	4.23612	4.82105	4.7232	2.92377	4.23579	5.36107	4.44899	4.81992	4.55659	3.63982	3.80064	5.45592	3.07259	4.08676	5.25831	2.25638	3.80486	3.42914	3.22224	1.21446	4.25258	3.72527	3.52868	4.38706	4.09603	5.6087	3.98165	3.68538	4.73279	3.21167	1.21446	4.51406	2.8474	3.92659	3.23768	3.43736
ENSG00000154080	1.21446	1.21446	1.21446	1.21446	1.21446	1.21446	1.21446	1.21446	1.21446	1.21446	1.21446	1.21446	1.21446	1.21446	1.21446	1.21446	1.21446	1.21446	1.21446	1.21446	1.21446	1.21446	1.21446	1.21446	1.21446	1.21446	1.21446	1.21446	1.21446	1.21446	1.21446	1.21446	1.21446	1.21446	1.21446	1.21446	1.21446	1.21446	1.21446	1.21446	1.21446	1.21446	1.21446	1.21446	1.21446	1.21446	1.21446	1.21446	1.21446	1.21446	1.21446	1.21446	1.21446	1.21446	1.21446	1.21446	1.21446	1.21446	1.21446	1.21446	1.21446	1.21446	1.21446	1.21446	1.21446	1.21446	1.21446	1.21446	1.21446	1.21446	1.21446	1.21446	1.21446	1.21446	1.21446	1.21446	1.21446	1.21446	1.21446	1.21446	1.21446	1.21446	1.21446	1.21446	1.21446	1.21446	1.21446	1.21446	1.21446	1.21446	1.21446
ENSG00000154096	6.82971	6.72224	7.00122	6.62164	6.76506	6.78102	6.9755	6.51653	7.03646	6.5292	5.55407	6.68674	6.25584	6.14796	7.6411	6.40453	6.90052	6.91456	6.66106	6.14217	6.56087	6.49759	7.29491	6.43679	6.78981	6.66469	7.2348	7.03588	6.87652	7.16689	6.46993	5.8167	6.59823	6.33066	6.68468	6.48343	5.82162	6.93906	6.27821	5.84125	6.25992	6.26386	7.28119	6.50661	6.11782	5.61902	4.61386	5.95485	6.0393	7.59656	5.83089	6.7796	6.11128	6.07906	6.41014	6.35498	6.60296	7.06889	7.20183	6.05953	6.46484	6.18524	7.35083	5.8742	6.48208	6.43169	7.49412	6.11416	5.99993	6.44403	6.80763	6.94464	6.74631	7.16324	6.02448	6.38169	4.94249	6.22013	5.81881	6.55473	5.76396	6.43803	5.50034	5.05434	6.61861	5.7867	5.9904	5.92416	5.24562	6.62103	6.82692
ENSG00000154099	5.98601	5.38267	5.17999	5.27641	5.3809	5.20972	6.07915	4.5756	6.02417	6.00553	5.55407	5.94584	5.87297	5.39608	5.23794	6.13443	5.56629	6.02786	5.00922	5.60823	5.53616	5.79052	6.96887	5.54153	6.32123	5.68718	5.96654	4.8538	6.47399	5.75707	5.9716	4.54498	5.3099	5.18296	5.20382	4.92345	5.99086	5.50971	5.00496	5.84125	4.92113	6.12446	3.89445	6.11027	5.49958	5.02533	4.54599	5.36051	4.85491	6.86489	3.47084	4.99708	5.40294	5.09729	5.23486	5.45443	6.00221	5.97252	5.70255	5.4396	5.86329	5.17847	5.77546	4.89153	4.90593	5.66635	6.02536	4.72775	5.65341	5.96255	5.99907	5.33885	5.35671	5.62387	3.90344	5.20324	4.94249	5.41191	4.17237	6.06806	4.45399	4.77821	4.30759	5.01261	5.52855	4.89678	5.53388	4.13346	3.25339	6.16183	4.36631
ENSG00000154102	3.74305	2.59106	3.89388	4.194	4.13796	4.28537	4.01463	3.40736	3.81886	3.6322	2.57877	3.21914	4.64115	3.42976	4.31339	3.51019	3.71809	2.99397	3.81755	2.94097	3.15233	2.84628	3.38932	3.19894	3.85714	3.77019	3.6792	3.30012	3.70326	2.48072	1.21446	4.19361	3.31628	3.44364	3.14161	3.02132	4.96239	3.60967	4.18293	2.18897	3.62804	3.85616	3.22682	1.21446	3.66898	2.84755	3.71689	3.41513	2.92705	2.89016	4.36132	4.17589	3.45612	2.66786	3.29888	3.55748	2.98761	3.25891	2.92377	3.56183	4.11606	3.6002	4.75026	4.89153	4.21817	3.05211	3.34614	4.00637	3.70006	3.41	2.95171	3.45332	4.38956	1.21446	3.90344	3.4878	3.94084	3.35821	3.292	3.53255	3.94081	3.81912	3.82144	3.0406	5.35545	4.89678	3.81717	4.59954	4.1124	3.61413	3.56444
ENSG00000154114	5.6708	5.4344	6.69204	3.71276	5.18356	3.08598	6.09062	2.72268	3.48514	6.4347	5.50747	4.81106	2.87332	3.32194	5.39865	4.55216	4.82064	6.18175	5.79529	4.64342	2.2364	3.75266	5.17982	5.85502	5.28549	5.23845	4.69524	7.54961	2.76115	5.94757	5.59027	6.55872	5.19876	5.98473	5.74635	5.58532	4.5032	6.27871	7.20676	6.04747	2.70856	2.97932	4.95175	4.86422	5.73644	3.07159	4.00081	5.72436	5.77435	6.52439	6.22224	7.00204	6.24723	5.67885	4.54982	5.54272	5.01167	5.04646	6.96893	4.66647	5.6691	6.58171	5.28067	5.24252	2.77781	4.86767	6.70792	3.86449	4.63736	5.30663	5.75039	4.74395	6.50423	5.13831	3.78086	4.00613	5.03719	6.83114	5.74389	5.17366	5.83572	5.28524	4.51891	5.81733	7.41911	5.99232	5.41385	3.98788	5.85248	5.60797	4.87294
ENSG00000154118	1.21446	1.21446	1.21446	1.21446	1.21446	1.21446	1.21446	1.21446	1.21446	1.21446	1.21446	1.21446	1.21446	1.21446	1.21446	1.21446	1.21446	1.21446	1.21446	1.21446	1.21446	1.21446	1.21446	1.21446	1.21446	1.21446	1.21446	1.21446	1.21446	1.21446	1.21446	1.21446	1.21446	1.21446	1.21446	1.21446	1.21446	1.21446	1.21446	1.21446	1.21446	1.21446	1.21446	1.21446	1.21446	1.21446	1.21446	1.21446	1.21446	1.21446	1.21446	1.21446	1.21446	1.21446	1.21446	1.21446	1.21446	1.21446	1.21446	1.21446	1.21446	1.21446	1.21446	1.21446	1.21446	1.21446	1.21446	1.21446	1.21446	1.21446	1.21446	2.1326	1.21446	1.21446	1.21446	1.21446	1.21446	1.21446	1.21446	1.21446	1.21446	1.21446	1.21446	1.21446	1.21446	1.21446	1.21446	1.21446	1.21446	1.21446	1.21446
ENSG00000154122	5.49333	4.80676	7.62158	6.74628	5.81506	4.91876	5.65358	7.15442	7.66586	6.13144	3.951	4.23194	5.16862	6.23533	9.27252	5.11692	5.65436	5.08007	7.14435	4.64342	5.98706	4.78343	9.33558	4.44825	6.59371	6.18027	5.60141	7.60398	6.31024	6.77332	8.15941	7.71353	8.70663	4.91526	7.69467	7.36703	6.53043	6.14212	7.26348	7.12785	7.481	6.45698	9.04697	6.29611	7.56882	4.17903	5.71343	8.37147	6.59092	8.77637	4.78409	9.51648	7.5329	4.5681	6.64509	7.01667	6.32179	7.96379	8.93953	5.45226	8.26257	7.16375	6.88606	5.27331	7.43865	5.39778	9.19517	5.23214	6.52797	5.44252	6.52025	7.32308	8.04002	7.13647	6.65441	5.29287	7.26685	8.14001	6.51213	6.60545	6.0719	8.75382	5.70242	4.09173	8.69966	10.0032	6.6152	8.444	6.97814	7.83607	6.98769
ENSG00000154124	6.05863	6.18801	5.84498	7.5296	5.72728	6.16653	6.1899	5.86322	5.99259	6.56533	7.77076	6.03528	4.92914	6.19231	5.54315	6.09333	5.91891	5.65969	5.74796	6.11645	5.94498	5.79052	4.55242	5.89292	5.89467	5.72718	5.56907	6.02219	7.19805	5.75707	6.44336	6.25397	5.87672	6.14326	6.32342	8.40527	6.30515	6.01375	7.85571	6.56616	6.40598	6.07483	6.24921	6.29611	5.80745	5.14298	6.41605	5.53368	6.28581	5.91966	6.25173	5.77851	7.52881	6.65997	6.05436	5.99765	5.90985	7.11538	5.97876	5.33415	5.7802	6.01856	7.7645	6.54333	5.89094	5.60377	6.02536	6.34067	7.32657	5.78671	5.49073	5.78365	4.13714	6.00594	4.93446	5.22618	5.45759	5.84146	5.59831	6.25766	6.62426	6.06557	5.71946	5.73019	5.82247	5.25829	5.90404	4.49667	5.27144	4.83714	5.70921
ENSG00000154127	7.77482	6.8607	5.75341	6.31158	6.3258	7.23751	6.49605	6.68175	6.3069	5.74675	6.65354	5.83395	4.42607	7.26917	6.43578	7.22661	6.25911	5.34062	5.69902	7.3644	8.55486	7.00727	6.33605	7.64753	7.02037	7.42287	7.60475	6.6164	7.28202	6.36977	4.92262	6.5122	6.1091	6.82735	6.68468	6.62644	6.46302	7.506	6.31447	6.26958	5.94628	6.15663	4.34082	5.67322	6.67435	6.25125	5.24564	5.26539	7.04345	6.63016	7.15453	4.17589	6.89524	6.89792	7.07711	8.17786	8.24627	6.95847	5.48367	5.62976	5.69202	6.10431	8.46602	6.99847	5.85392	8.42842	5.64287	7.00146	6.92515	7.69076	6.13516	5.40675	5.76205	6.96451	6.51148	6.88388	7.25383	5.36957	6.25613	6.35576	5.71405	7.50781	6.38533	6.37176	5.82247	4.41107	5.90404	5.46495	6.42274	5.2485	4.29692
ENSG00000154133	2.27336	2.02888	1.21446	1.21446	1.21446	1.21446	1.21446	1.21446	1.21446	1.21446	1.21446	1.21446	1.21446	1.21446	1.21446	1.21446	1.21446	1.21446	1.21446	1.21446	1.21446	1.97493	1.21446	1.88657	2.96022	1.21446	1.21446	1.21446	2.33304	1.21446	2.83141	1.21446	1.21446	1.21446	1.21446	1.21446	1.21446	1.21446	2.13944	1.21446	1.21446	1.21446	2.69039	1.21446	1.21446	1.91057	1.21446	1.21446	1.21446	3.47975	2.03454	1.21446	1.21446	1.93504	1.21446	2.30113	2.2795	2.56821	1.21446	2.03048	1.21446	1.21446	1.21446	2.38981	1.21446	1.21446	1.21446	1.21446	2.75891	1.21446	1.21446	1.21446	1.21446	1.21446	1.21446	1.93329	1.21446	2.24199	1.21446	1.98196	1.21446	1.21446	1.21446	1.21446	1.21446	1.21446	1.21446	1.21446	1.21446	1.21446	1.21446
ENSG00000154134	3.58943	3.3487	4.05909	2.9547	2.85041	3.58994	3.40593	2.11094	3.81886	3.48307	3.80093	2.98117	3.14085	2.33597	2.57347	2.84295	2.61958	3.11933	3.23846	3.83133	2.92057	2.98553	1.21446	3.36044	3.56722	3.30438	3.40242	2.74787	3.31701	2.95564	2.38614	3.72266	3.06952	2.24064	3.14161	3.20704	4.14493	3.93539	2.50195	3.2596	2.70856	3.48952	3.22682	3.29037	3.23883	3.42624	2.8563	2.68122	3.52589	1.21446	3.66552	1.21446	2.16745	3.16443	3.54804	3.55748	2.98761	3.70243	2.92377	2.78901	2.63548	2.81749	4.01846	3.6254	4.02856	2.17863	2.78412	2.92789	3.90697	2.97312	2.95171	2.75714	3.82858	3.22224	2.9035	2.22105	4.06782	2.92929	3.10029	3.12614	2.72042	2.84311	2.93361	3.42462	3.87608	4.41107	2.64081	3.16975	3.71171	4.69394	2.12506
ENSG00000154143	1.21446	1.21446	1.21446	1.21446	1.21446	1.21446	1.21446	1.21446	1.21446	1.21446	1.21446	1.21446	1.21446	1.21446	1.21446	1.21446	1.21446	1.21446	1.21446	1.21446	1.21446	1.21446	1.21446	1.21446	1.21446	1.21446	1.21446	1.21446	1.21446	1.21446	1.21446	1.21446	1.21446	1.21446	1.21446	1.21446	1.21446	1.21446	1.21446	1.21446	1.21446	1.21446	1.21446	1.21446	1.21446	1.21446	1.21446	1.21446	1.21446	1.21446	1.21446	1.21446	1.21446	1.21446	1.21446	1.21446	1.21446	1.21446	1.21446	1.21446	1.21446	1.21446	1.21446	1.21446	1.21446	1.21446	1.21446	1.21446	1.21446	1.21446	1.21446	1.21446	1.21446	1.21446	1.21446	1.21446	1.21446	1.21446	1.21446	1.21446	1.21446	1.21446	1.21446	1.21446	1.21446	1.21446	1.21446	1.21446	1.21446	1.21446	1.21446
ENSG00000154144	7.62999	7.70653	7.39831	7.77499	7.54239	7.2535	7.30055	7.79469	7.52961	7.75009	7.53034	7.22518	7.94347	7.40717	7.47131	7.22661	7.01785	7.5547	7.45508	7.47973	7.3755	7.66691	8.2132	7.13442	7.3827	7.32868	7.59677	7.72668	7.19083	7.83004	7.34902	7.42646	7.37304	7.35559	7.63502	7.08837	7.7324	7.706	7.57865	7.27855	6.25992	7.85579	7.68556	7.69811	7.12195	7.61687	7.511	7.1605	7.34452	7.54342	8.21206	7.55226	7.37303	7.34703	7.76633	7.57675	7.55863	7.69971	7.65879	7.60043	7.21456	7.84449	7.71996	7.21547	7.42611	7.43861	7.67608	7.44679	7.64727	7.00004	7.37837	7.14624	8.19495	7.20678	7.44585	7.40828	7.88042	7.69482	7.43346	7.61647	7.453	7.85352	7.54952	7.87703	7.96131	7.96277	7.88879	7.14695	7.43609	7.1431	7.24569
ENSG00000154146	10.9804	9.12266	9.86802	8.81769	9.86147	7.88339	8.18637	7.18226	8.8781	8.07839	5.89893	7.79747	7.93139	5.95547	10.4266	8.01948	7.36387	7.50259	8.58801	8.72177	8.17023	7.83478	10.6427	7.57565	9.6792	9.04637	9.52317	8.06576	8.76968	8.94372	8.00454	8.55583	8.54625	7.53776	8.89015	8.11326	6.34315	7.5529	6.48326	8.28277	7.18994	7.7597	11.6383	9.41784	9.16555	4.59979	6.00435	7.38007	8.63955	11.3659	6.08149	9.47068	7.34534	8.26134	9.02277	8.82156	9.59749	9.56476	8.10447	7.20883	8.15555	7.33654	8.55997	6.54961	9.5792	9.6584	10.1477	7.47092	7.51516	9.09872	8.56984	9.71353	11.1393	10.2167	8.29659	8.817	7.22744	9.69212	8.72733	8.42417	8.66784	8.74832	7.61004	6.70743	9.66411	10.6443	9.12714	10.3981	8.07732	9.98984	9.16769
ENSG00000154153	5.79511	5.7724	6.26514	5.94595	6.81695	6.941	6.79817	6.36271	7.12643	6.85524	7.73084	7.2992	6.06239	5.92073	4.84949	6.77728	6.91483	6.22101	5.69902	6.45072	6.32985	6.99985	4.08974	7.5203	5.58414	6.4307	5.91606	5.17584	6.28331	6.9616	6.36057	6.87284	6.13944	6.79589	6.27953	7.22447	7.51122	6.59499	6.29645	6.85376	6.40598	6.61573	5.07079	6.47616	6.98082	7.40812	7.7724	6.15345	6.35222	5.83362	6.98062	4.99708	6.63812	6.76306	6.30103	5.96611	6.698	4.99742	4.24676	6.49137	6.39681	6.78222	6.0594	6.41155	6.14186	6.25995	4.49669	6.50163	6.36685	7.13286	5.84875	5.43952	5.46927	6.40052	5.70092	6.30858	6.17693	6.79968	6.56526	6.96524	6.09157	5.22292	6.48819	7.31036	3.87608	4.89678	6.3797	5.46495	6.21293	6.54016	5.8355
ENSG00000154162	1.21446	1.21446	1.21446	1.21446	1.21446	1.21446	1.21446	2.4634	1.21446	1.21446	1.21446	2.27535	1.21446	1.21446	1.21446	1.21446	1.21446	2.51009	1.21446	1.21446	1.21446	1.21446	1.21446	1.21446	1.21446	1.21446	1.21446	1.21446	1.21446	1.21446	1.21446	1.21446	1.21446	2.92719	1.21446	1.21446	1.21446	1.21446	1.21446	1.21446	1.21446	1.21446	1.21446	1.21446	1.21446	3.26115	1.21446	1.21446	1.21446	1.21446	1.21446	1.21446	1.21446	1.21446	1.21446	3.02106	1.21446	2.56821	1.21446	1.21446	1.21446	1.21446	1.21446	1.21446	1.21446	1.21446	1.21446	1.21446	1.21446	1.21446	1.21446	1.21446	1.21446	1.21446	1.21446	1.21446	1.21446	1.21446	1.21446	1.21446	1.21446	1.21446	1.21446	1.21446	1.21446	1.21446	1.21446	1.21446	1.21446	1.21446	1.21446
ENSG00000154165	1.97142	3.73875	3.70604	2.2583	3.11507	2.9785	2.83143	2.72268	3.03695	3.48307	4.74339	2.8422	1.21446	1.21446	2.57347	2.27586	2.22687	2.85419	4.29082	3.27721	4.0935	3.67785	1.21446	4.69889	1.21446	2.75121	2.17779	3.5061	2.01507	2.95564	5.48979	2.77479	1.21446	3.87593	4.13075	2.53109	3.1635	4.66952	3.46775	4.9476	2.70856	1.21446	1.21446	2.7402	2.44396	3.07159	5.24564	3.41513	1.21446	3.88489	5.10951	3.1029	4.86438	3.29355	3.89631	3.14787	2.2795	2.56821	1.21446	3.93969	3.80881	4.39499	3.22543	5.95222	3.21986	4.10734	2.78412	3.61956	2.97326	2.67747	2.65907	2.75714	1.21446	3.59674	2.9035	2.22105	2.8814	3.52868	1.92257	3.34519	2.93046	4.12705	4.39596	4.35059	1.21446	1.21446	2.64081	3.82513	3.01228	2.28621	3.68047
ENSG00000154174	5.2416	5.68975	6.12613	6.00422	6.05022	7.03035	6.67418	6.15342	6.20038	5.86754	7.02769	6.90792	6.76287	6.64993	5.90569	6.69731	6.49652	6.73645	6.25048	6.64303	6.72721	7.12791	4.55242	7.0307	6.09698	6.76404	6.46476	6.50646	6.01516	6.40266	5.85538	6.6899	6.19825	6.55403	6.25708	6.61123	6.26612	6.56479	5.90267	7.40564	6.94123	5.77662	5.46728	6.31344	6.49977	7.27076	7.18599	6.64301	6.69692	5.16916	7.20813	4.99708	6.69041	6.77868	6.01539	6.33043	6.14408	5.69449	5.48367	6.74327	6.77456	6.59362	5.37591	7.31468	6.03018	6.04151	4.84217	7.07414	7.16939	6.61639	6.74098	6.20124	5.23455	6.19091	7.06591	6.59871	6.41792	6.66646	6.95185	6.54437	7.00195	6.35355	6.66545	7.46463	5.15852	4.89678	6.81756	6.17595	7.05422	6.31558	6.25245
ENSG00000154175	4.00641	3.97159	2.43567	4.38381	3.68344	4.55275	3.683	3.53328	3.03695	2.89281	4.08632	4.06935	1.21446	4.13788	2.57347	3.51019	4.31072	3.52473	2.90717	3.69495	4.19427	3.59866	1.21446	3.5041	2.26185	3.6891	3.79879	3.68433	4.4094	2.95564	2.83141	1.21446	4.552	3.99411	4.31849	4.7666	2.73155	3.83522	3.3257	5.18521	3.78323	3.48952	4.13545	3.43076	3.66898	3.70499	3.89419	2.27296	3.35555	3.88489	1.21446	1.21446	3.83156	3.38255	3.42936	3.02106	3.22623	2.84567	1.21446	3.60941	3.15636	2.98677	2.98688	3.89296	3.08945	3.681	3.34614	3.70621	3.45566	3.09734	3.38472	2.1326	2.84985	3.79831	3.32764	3.77152	2.3024	1.21446	4.50171	3.00043	3.10902	3.16481	1.21446	2.47439	1.21446	1.21446	4.34774	1.21446	2.29545	1.21446	3.43736
ENSG00000154188	4.73673	6.07868	3.48784	4.08847	3.82935	5.5412	3.683	5.43883	3.03695	3.48307	5.13037	3.88515	2.29681	4.41576	4.84949	5.2971	5.3927	4.52866	3.37635	3.69495	3.59522	4.28847	4.55242	3.36044	6.73892	4.93019	4.91795	4.33646	5.68532	3.97556	4.10951	2.77479	3.06952	5.65674	4.31849	3.02132	5.40831	4.66952	3.71301	4.72414	3.78323	4.92542	2.69039	4.13906	3.23883	1.21446	4.67863	4.00556	2.6379	4.19714	1.21446	4.50541	4.12568	5.28466	4.49372	4.87268	3.60124	2.56821	1.21446	2.35407	2.63548	2.98677	2.27903	3.76575	3.21986	4.43305	5.95657	1.21446	3.15523	4.36579	3.38472	4.38595	4.6035	3.70128	3.64616	3.12583	3.37095	3.81563	3.45883	3.4422	3.75094	2.84311	3.82144	3.72109	1.21446	1.21446	2.24272	5.09681	1.21446	3.23768	2.48251
ENSG00000154198	1.21446	1.21446	1.21446	1.21446	1.21446	1.21446	1.21446	1.21446	1.21446	1.21446	1.21446	1.21446	1.21446	1.21446	1.21446	1.21446	1.21446	1.21446	1.21446	1.21446	1.21446	1.21446	1.21446	1.21446	1.21446	1.21446	1.21446	1.21446	1.21446	1.21446	1.21446	1.21446	1.21446	1.21446	1.21446	1.21446	1.21446	1.21446	1.21446	1.21446	1.21446	1.21446	1.21446	1.21446	1.21446	1.21446	1.21446	1.21446	1.21446	1.21446	1.21446	1.21446	1.21446	1.21446	1.21446	1.21446	1.21446	1.21446	1.21446	1.21446	1.21446	1.21446	1.21446	1.21446	1.21446	1.21446	1.21446	1.21446	1.21446	1.21446	1.21446	1.21446	1.21446	1.21446	1.21446	1.21446	1.21446	1.21446	1.21446	1.21446	1.21446	1.21446	1.21446	1.21446	1.21446	1.21446	1.21446	1.21446	1.21446	1.21446	1.21446
ENSG00000154217	7.47958	7.46746	7.44289	7.65297	7.41354	6.78835	7.44588	6.97501	6.72698	7.03342	7.02769	7.29317	6.71666	6.81967	6.6737	7.18813	7.10154	7.26674	7.23283	7.01398	6.99095	6.58948	5.94751	6.81759	6.83897	7.18554	7.49739	6.79534	7.13923	6.69585	6.79814	7.31348	6.59823	6.78792	6.71793	6.8885	6.87963	7.05222	6.98858	7.06998	6.75392	6.85	5.18067	6.94487	7.10797	7.79562	7.43867	7.1995	7.31154	6.72868	7.94975	6.7796	7.04043	6.80943	6.8961	7.1205	6.87112	7.09232	7.05081	7.27425	7.09091	7.44559	7.03896	6.72639	6.79663	6.92881	7.19927	7.03421	7.33531	7.17239	7.01928	6.89835	7.84578	6.89168	7.29041	7.37798	7.65636	7.15086	7.32472	7.11274	7.08272	6.82017	7.72396	7.66891	6.83144	7.21084	7.5149	7.56715	7.74693	6.83953	7.35079
ENSG00000154222	6.37523	5.83141	5.60409	5.41198	6.83383	5.99942	6.89936	6.66869	6.08534	6.00553	6.42236	5.81722	5.92271	5.3445	6.00873	6.26351	5.63717	6.32076	5.62233	6.74719	6.1928	5.98369	5.17982	6.14401	5.50496	6.4307	6.31705	5.57577	7.62521	5.20504	4.92262	8.0153	6.07812	5.79066	5.74635	5.70493	5.2569	5.89727	5.75202	5.89564	5.21446	5.28793	3.6019	5.44026	5.81895	5.53562	6.99743	5.9241	6.06594	7.34034	5.42716	4.7724	6.95753	6.6373	6.05436	6.37912	6.29771	5.75456	5.07621	6.05125	7.81359	6.41731	4.43138	6.43889	6.3817	6.04151	4.67992	6.27363	5.88552	6.43322	6.90217	5.62187	5.10099	5.51701	6.12616	5.93101	6.20428	5.64269	6.08469	5.86638	5.85887	6.41042	5.19356	6.33008	4.93009	4.41107	6.07187	5.4098	5.96725	6.43224	5.70921
ENSG00000154227	1.21446	1.21446	1.21446	1.21446	1.21446	1.21446	1.21446	1.21446	1.21446	1.21446	1.21446	1.21446	1.21446	1.21446	1.21446	1.21446	1.21446	1.21446	1.21446	1.21446	1.21446	2.68815	1.21446	1.21446	1.21446	1.21446	1.21446	1.21446	1.21446	1.21446	1.21446	1.21446	1.21446	1.21446	1.21446	1.21446	2.31076	1.21446	1.21446	1.21446	1.21446	1.21446	1.21446	1.21446	1.21446	1.21446	1.21446	1.21446	1.21446	1.21446	1.21446	1.21446	1.21446	1.63335	1.21446	1.21446	1.21446	1.21446	1.21446	1.21446	1.21446	1.21446	1.21446	1.21446	1.21446	1.21446	1.21446	1.21446	1.21446	1.21446	1.21446	1.21446	1.21446	1.21446	1.21446	1.21446	1.21446	1.21446	1.21446	4.09603	1.21446	1.21446	1.21446	1.21446	1.21446	1.21446	1.21446	1.21446	1.21446	1.21446	1.21446
ENSG00000154229	6.82971	4.88348	6.9812	5.53584	6.30172	5.88074	6.71177	6.24435	6.3069	6.2248	6.67475	5.73057	5.635	5.05438	5.54315	5.73192	6.4183	6.08574	6.41088	6.10342	5.68004	6.15397	6.81456	5.86776	6.29797	7.05825	5.96654	6.63741	5.07928	6.61398	6.07913	6.21576	6.66228	5.48947	6.65064	4.82083	6.40433	6.27871	6.40134	5.92208	5.88111	6.27854	6.34639	6.07004	6.11782	6.0971	5.77357	6.07167	5.32219	5.16916	5.86948	5.51467	5.97326	5.9515	5.91311	6.1029	6.58317	5.69449	6.639	5.76764	6.32541	5.65909	6.11556	5.80228	6.44525	5.24193	5.64287	5.84522	5.62514	6.27268	6.65308	5.97442	7.10021	6.20816	5.2378	5.6889	5.76401	5.41191	5.4171	5.17366	5.6087	5.0895	5.80174	5.36709	5.15852	5.7867	5.96219	6.55144	5.13744	5.98969	5.70921
ENSG00000154237	6.32902	7.77315	7.79207	6.401	6.20112	6.16653	6.35109	5.99482	6.40609	6.03161	5.76679	5.56008	5.19592	6.39563	8.8559	7.82004	6.35672	6.07149	5.86349	6.77209	7.31628	6.98489	5.94751	5.8804	6.45342	6.30433	6.17407	5.70103	6.06346	6.5567	6.21104	5.79092	6.6199	6.52553	6.65064	5.81534	5.56685	6.45378	5.4266	6.36898	6.23407	6.20356	5.63079	6.8882	6.24255	5.37208	5.42535	6.64301	5.80632	6.3496	5.34727	6.28181	7.07456	5.90476	5.90247	6.33043	8.40675	6.09367	5.70255	5.83674	5.30263	5.61297	5.94006	5.66995	6.50613	6.73839	5.95657	5.28771	6.1262	6.02151	6.13516	5.83377	6.07786	6.45933	6.60246	6.08912	5.85316	6.31225	6.30902	5.61198	6.32543	5.74997	5.99593	5.01261	5.68301	4.41107	6.22216	5.61875	5.88622	6.24076	5.76106
ENSG00000154240	6.20657	6.6367	5.55066	5.75547	5.84873	6.1889	6.76994	6.47208	5.99259	6.96747	5.95205	6.7497	6.42636	5.62938	5.67442	6.43773	6.50601	5.98287	6.06995	6.49129	6.14406	7.05101	6.89378	6.75729	6.04202	6.83886	7.08309	6.05382	6.29683	6.52718	5.72893	6.41439	4.94666	6.03954	6.366	5.01919	5.67025	6.27871	5.28722	6.47986	6.15361	7.28018	6.03263	6.38075	6.10849	6.17624	5.28757	5.26539	6.01216	6.15062	7.48123	5.19115	6.00903	6.2001	6.19173	5.83253	6.22294	6.26852	5.97876	5.75749	6.01632	5.61297	5.97084	5.74862	5.51739	5.60377	6.1538	6.5133	5.88552	6.34369	6.53999	5.50291	4.95365	6.8593	5.59839	5.76903	6.25747	5.74551	5.91756	6.12482	5.96933	5.74997	5.16892	5.67792	6.27487	4.41107	6.17378	4.94953	5.67079	4.96724	5.6554
ENSG00000154252	1.21446	1.21446	1.21446	1.21446	1.21446	1.21446	1.21446	1.21446	1.21446	1.21446	1.21446	1.21446	1.21446	1.21446	1.21446	1.21446	1.21446	1.21446	1.21446	1.21446	1.21446	1.21446	1.21446	1.21446	1.21446	1.21446	1.21446	1.21446	1.21446	1.21446	1.21446	1.21446	1.21446	1.21446	1.21446	1.21446	1.21446	1.21446	1.21446	1.21446	1.21446	1.21446	1.21446	1.21446	1.21446	1.21446	1.21446	1.21446	1.21446	1.21446	1.21446	1.21446	1.21446	1.21446	1.21446	1.21446	1.21446	1.21446	1.21446	1.21446	1.21446	1.21446	1.21446	1.21446	1.21446	1.21446	1.21446	1.21446	1.21446	1.21446	1.21446	1.21446	1.21446	1.21446	1.21446	1.21446	1.21446	1.21446	1.21446	1.21446	1.21446	1.21446	1.21446	1.21446	1.21446	1.21446	1.21446	1.21446	1.21446	1.21446	1.21446
ENSG00000154258	6.1142	6.18801	5.55066	5.07304	5.67191	5.98671	5.90822	4.73575	5.63148	5.1736	5.93456	5.88297	5.02371	5.17757	5.32054	5.24789	5.21851	5.78736	5.08759	5.73206	5.39723	5.56731	5.61437	5.42549	5.95544	5.3708	5.35806	5.53147	5.01499	5.04698	4.99795	4.27126	5.64246	5.83782	5.25017	4.7666	4.75126	5.44471	4.65275	4.52997	5.62649	5.45275	4.95175	5.12305	4.96888	5.58624	4.54599	4.87161	5.83759	4.66802	4.82414	4.50541	5.12656	5.59294	5.52619	5.15133	5.28185	4.99742	4.90975	4.90699	5.69202	4.81974	4.43138	5.14597	4.94181	5.43423	5.35245	5.62601	5.30686	5.30663	4.69594	5.26758	4.78933	5.27597	4.47271	5.29287	4.73183	4.85849	4.96693	5.39802	4.68042	4.86263	3.75511	4.38396	3.21167	4.41107	4.05421	4.26526	3.54687	4.83714	4.61402
ENSG00000154262	3.88104	3.3487	2.89662	3.18997	3.3332	4.32682	4.06289	2.72268	3.81886	2.60855	4.47741	3.4195	3.25571	2.57221	3.43161	4.37877	3.84653	4.02817	3.08385	3.54325	4.0935	4.4734	1.21446	3.96138	2.26185	2.00958	4.35636	3.98292	3.70326	1.21446	3.40591	2.99091	1.21446	3.8128	3.14161	3.51306	3.74152	3.83522	4.40369	2.84625	4.37136	3.68524	1.21446	3.13279	3.23883	2.71727	3.18	4.32532	2.24055	3.88489	1.21446	1.21446	3.21914	3.97502	3.22836	3.7228	4.34005	2.84567	1.21446	2.35407	3.71991	3.4985	2.27903	4.30951	3.88602	3.24019	2.78412	3.93726	3.15523	3.93841	3.70889	2.75714	1.21446	3.35934	1.21446	3.01657	2.8814	2.92929	3.37808	3.4422	3.10902	2.84311	2.24476	2.3138	1.21446	1.21446	1.21446	1.21446	3.25339	3.23768	2.74516
ENSG00000154263	2.27336	2.35189	1.21446	1.21446	2.281	1.21446	2.17956	1.21446	2.31143	2.60855	6.30485	4.97146	7.3877	5.2354	1.21446	1.21446	2.22687	2.99397	2.44371	1.954	3.73784	1.21446	1.21446	2.90961	2.66638	2.00958	1.21446	1.21446	4.59775	1.21446	1.21446	2.50774	2.33261	1.94756	2.23019	3.20704	3.95793	2.14571	4.40369	2.18897	1.21446	2.04246	1.21446	3.29037	1.843	6.63409	1.21446	2.27296	1.21446	2.89016	1.21446	1.21446	1.21446	4.09867	1.83929	1.21446	1.21446	6.36792	5.22529	5.74727	2.05646	5.3289	5.12477	3.35279	3.63982	1.21446	1.21446	1.21446	1.21446	2.27016	2.25638	1.21446	2.84985	2.08847	1.21446	1.93329	1.21446	5.64269	2.41807	5.35111	2.10952	1.21446	4.55762	3.61025	1.21446	1.21446	1.21446	1.21446	6.25225	1.21446	5.28182
ENSG00000154265	5.61405	7.11901	6.29789	7.46889	6.17484	6.47933	6.53851	6.27917	5.99259	6.96747	6.97739	6.94682	5.42068	6.19231	4.95695	5.81858	6.59758	6.89043	6.49919	6.61576	5.94498	6.38812	6.81456	6.07976	6.68616	5.39586	6.3928	5.88822	5.85968	5.90226	5.77233	5.37092	6.41208	6.57272	6.61579	7.06625	6.22601	6.38628	5.82932	6.26958	6.67929	7.99559	4.13545	5.34212	5.92916	6.63409	5.15792	7.22492	6.45652	6.57824	6.39075	5.36202	6.71226	6.35757	5.90247	6.21446	6.29771	6.86633	4.50384	5.78772	5.99806	6.2767	5.50786	6.09661	5.99661	5.57142	7.28584	6.44183	5.19575	5.64381	5.6078	5.65013	4.95365	6.43023	5.59839	5.33566	5.95333	5.28092	5.72842	6.36756	6.40614	6.29435	5.51993	6.93572	3.87608	5.54667	5.60867	4.26526	6.27788	5.98969	5.05076
ENSG00000154269	1.21446	1.21446	1.21446	1.21446	2.281	1.91657	2.17956	2.11094	1.21446	3.6322	1.21446	1.97287	1.21446	1.21446	1.21446	1.97325	1.21446	1.21446	1.21446	2.4695	1.21446	2.68815	1.21446	1.88657	1.21446	1.21446	1.21446	1.21446	1.21446	1.21446	1.21446	1.21446	1.21446	1.21446	1.21446	2.16103	1.21446	1.21446	2.13944	1.21446	1.21446	1.21446	1.21446	1.21446	2.09659	1.21446	1.21446	1.21446	1.21446	1.21446	1.21446	1.21446	1.89434	1.21446	1.21446	1.99171	2.68994	3.06951	1.21446	1.21446	1.21446	2.3756	1.21446	2.38981	1.21446	2.17863	1.21446	1.21446	1.21446	1.21446	1.21446	2.1326	1.21446	1.21446	4.3925	1.21446	2.53239	2.24199	1.21446	1.21446	2.10952	1.21446	1.21446	2.94736	1.21446	1.21446	1.21446	2.39826	1.21446	1.21446	1.21446
ENSG00000154274	6.48465	5.50867	6.26514	5.57485	5.83199	5.90797	5.50706	6.11538	5.50272	5.12583	5.76679	6.173	4.75609	5.51746	6.54259	5.5206	5.94706	5.51956	5.45545	5.98048	6.34071	6.42184	5.61437	5.95395	5.37735	6.45469	6.33636	5.28676	6.09479	5.27797	5.9716	5.10349	5.68425	5.91315	5.57519	5.64637	5.17473	6.10059	5.4266	4.84025	5.94628	5.81746	5.97298	6.09029	5.456	5.20918	5.20245	5.36051	4.91504	6.86489	4.93794	5.89424	5.47301	5.82666	6.20044	5.54272	5.9413	5.8946	5.80063	5.30653	5.97956	5.20985	6.27196	5.09513	5.46919	5.39778	6.21396	5.68919	5.83708	5.18262	5.68086	5.23057	6.14706	6.25871	4.62065	4.57427	3.26519	5.28092	5.04417	5.03193	5.43459	4.94233	4.55762	4.85613	6.06637	4.41107	4.66284	2.8474	4.423	5.60797	5.132
ENSG00000154277	1.21446	1.21446	1.21446	1.21446	1.21446	1.21446	1.21446	2.11094	1.21446	1.21446	1.21446	1.97287	1.21446	1.21446	1.21446	2.27586	1.21446	1.21446	2.09641	1.21446	1.21446	1.21446	1.21446	1.21446	1.21446	1.21446	1.21446	1.21446	2.33304	1.21446	1.21446	2.50774	1.21446	1.21446	1.21446	1.21446	1.21446	1.21446	1.21446	1.21446	1.21446	2.04246	1.21446	1.21446	1.21446	1.21446	1.21446	1.21446	1.21446	1.21446	1.21446	1.21446	1.21446	1.21446	1.83929	1.21446	1.21446	1.21446	1.21446	1.79526	1.21446	1.21446	1.21446	1.21446	1.21446	1.21446	1.21446	1.21446	2.13371	1.21446	1.21446	1.21446	1.21446	1.21446	1.21446	1.21446	1.21446	1.21446	1.21446	1.21446	1.21446	1.21446	1.95056	1.21446	1.21446	1.21446	1.21446	1.21446	1.98756	1.21446	1.21446
ENSG00000154305	6.43098	5.86944	6.5084	6.401	6.72035	6.37594	6.20052	5.27557	7.00518	6.20202	4.37633	6.5519	7.28381	5.7332	6.82242	6.82822	6.13005	6.09985	6.44092	6.14217	6.10639	5.95324	6.089	6.15444	6.59371	6.82051	6.70653	6.25768	7.24763	5.9915	5.85538	6.00782	6.80149	6.14326	6.366	6.22825	6.62598	6.56479	5.80401	4.84025	6.62066	4.96245	7.95559	6.62235	6.16362	5.23059	6.01684	6.52512	6.26297	7.37116	5.66528	5.36202	5.31023	6.38845	6.6641	6.6108	5.9413	7.17145	8.02567	5.34777	5.97956	5.70376	7.16394	5.85402	6.31521	5.01973	6.66548	6.57026	5.40997	6.27268	6.13516	5.67784	7.06492	7.1092	6.05058	6.37147	5.92071	6.44024	5.56385	5.37475	6.39036	5.0895	4.70269	4.78342	6.95766	7.12615	6.19817	6.14257	4.85917	7.23586	5.88307
ENSG00000154309	3.10258	4.72567	2.43567	2.2583	2.85041	6.0854	4.24076	1.21446	3.48514	2.60855	4.61663	4.55095	2.71301	3.62209	4.14008	2.50088	3.71809	3.43459	4.92629	4.27203	4.37636	4.23817	4.90038	5.40812	3.39477	5.3708	3.54798	1.21446	1.21446	1.21446	4.24073	5.53538	5.72486	5.05537	4.22776	7.27357	1.21446	4.48655	7.2354	4.72414	4.16493	4.63513	7.39907	4.60557	3.23883	4.56633	4.43765	4.93496	3.67685	1.21446	4.1866	1.21446	4.0808	3.26247	3.75783	3.02106	5.28185	4.30391	3.52179	4.17522	4.53042	1.21446	4.81992	4.55659	3.63982	4.97082	5.55244	5.01865	5.19575	4.22042	4.08426	4.69022	1.21446	2.08847	2.22547	1.93329	4.94249	3.16195	4.7064	4.65944	5.92616	2.39501	4.95477	4.8323	6.54005	3.6621	1.21446	1.21446	4.67732	5.72251	3.68047
ENSG00000154310	7.50056	6.14217	7.20479	6.92267	7.09426	7.10276	7.40058	6.68175	7.12643	6.56533	7.09999	6.54177	6.41482	5.39608	6.32042	6.67892	6.85672	6.99976	6.71122	6.76384	6.40416	6.18048	7.17319	7.13442	6.61268	6.62295	6.73591	6.77652	7.04623	6.69585	7.04778	5.86691	6.68301	6.14326	6.13924	7.13163	6.61567	6.7236	5.82932	6.22781	6.78984	6.87919	6.75308	7.14195	6.5897	6.5935	6.35837	6.09945	7.12164	7.02854	5.52719	6.00134	5.76586	6.70155	7.10981	6.4492	6.83812	7.17145	6.52898	6.02612	6.67471	6.6517	6.36752	6.39071	5.58679	6.23953	6.57666	6.57026	7.01487	7.11269	6.35175	7.16591	6.79021	7.34568	5.19151	6.48008	6.01644	7.07404	6.63319	6.60545	6.83713	7.12193	5.7363	6.62022	5.35545	5.54667	7.04958	6.41835	6.25225	6.98409	6.07958
ENSG00000154319	1.21446	1.21446	1.21446	1.21446	2.281	3.27662	1.21446	3.40736	1.21446	2.60855	2.34151	1.97287	1.21446	2.33597	2.57347	1.21446	1.21446	1.21446	2.09641	2.4695	1.21446	2.27816	1.21446	1.21446	2.66638	1.21446	1.21446	1.21446	1.21446	1.21446	1.21446	1.21446	1.21446	1.21446	1.21446	1.21446	3.1635	1.21446	2.768	1.21446	1.21446	3.25971	1.21446	2.7402	2.28689	1.21446	2.5773	1.21446	1.21446	3.47975	1.21446	3.1029	1.21446	1.21446	2.89837	2.30113	1.21446	1.21446	1.21446	3.46124	1.21446	2.3756	2.68931	1.21446	2.3456	2.17863	1.21446	1.21446	2.13371	2.27016	1.21446	1.21446	1.21446	1.21446	1.21446	1.21446	1.99264	1.21446	1.21446	1.21446	1.21446	2.39501	1.95056	1.85926	1.21446	1.21446	3.68126	1.21446	1.98756	1.21446	1.21446
ENSG00000154328	1.21446	1.21446	1.21446	1.21446	4.24446	1.21446	1.21446	1.21446	1.21446	1.21446	1.21446	1.21446	1.21446	3.79028	1.21446	1.21446	1.21446	1.21446	5.12522	1.21446	5.01764	1.21446	4.08974	1.21446	2.96022	1.21446	1.21446	4.8538	4.59775	1.21446	5.20267	1.21446	1.21446	1.21446	1.21446	1.21446	1.21446	1.21446	1.21446	1.21446	1.21446	1.21446	6.48088	1.21446	1.21446	1.21446	5.74381	1.21446	1.21446	1.21446	1.21446	5.65264	1.21446	1.21446	1.21446	1.21446	1.21446	1.21446	3.93155	1.21446	1.21446	1.21446	1.21446	1.21446	1.21446	1.21446	1.21446	1.21446	1.21446	1.21446	1.21446	1.21446	1.21446	1.21446	1.21446	1.21446	1.21446	4.25489	1.21446	1.21446	1.21446	1.21446	1.21446	1.21446	1.21446	1.21446	1.21446	1.21446	1.21446	1.21446	5.48074
ENSG00000154330	5.63322	5.96035	5.60409	4.08847	5.86527	6.10905	5.34387	6.0763	4.82675	5.68232	4.42777	6.51094	4.47179	4.31112	4.31339	4.87866	5.68813	5.13611	4.07426	5.32305	6.75991	4.91628	4.55242	5.40812	5.65918	4.85966	5.66398	3.30012	5.11038	4.96087	5.43679	5.06085	4.64019	5.15834	5.10637	5.42027	5.14626	3.72713	5.00496	4.52997	5.36535	3.85616	1.21446	4.42419	4.86128	5.82967	4.19221	5.75964	4.65755	4.19714	4.74288	1.21446	5.42078	5.07205	4.65577	4.97173	5.01167	4.30391	1.21446	4.96126	3.71991	4.28034	4.43138	4.4247	5.6092	5.01973	4.03814	2.76323	4.24593	5.52645	6.25948	4.24311	4.13714	5.57143	4.47271	5.31442	3.55984	4.79567	4.50171	4.80641	4.96404	4.2587	5.11831	5.93331	3.21167	1.21446	4.34774	3.16975	4.27628	4.76734	5.6554
ENSG00000154342	1.21446	1.21446	1.21446	1.21446	1.21446	1.21446	1.21446	1.21446	1.21446	1.21446	1.21446	1.21446	1.21446	1.21446	1.21446	1.21446	1.21446	1.21446	1.21446	1.21446	1.21446	1.21446	1.21446	1.21446	1.21446	1.21446	1.21446	1.21446	1.21446	1.21446	1.21446	1.21446	1.21446	1.21446	1.21446	1.21446	1.21446	1.21446	1.21446	1.21446	1.21446	1.21446	1.21446	1.21446	1.21446	1.21446	1.21446	1.21446	1.21446	1.21446	1.21446	1.21446	1.21446	1.21446	1.21446	1.21446	1.21446	1.21446	1.21446	1.21446	1.21446	1.21446	1.21446	1.21446	1.21446	1.21446	1.21446	1.21446	1.21446	1.21446	1.21446	1.21446	1.21446	1.21446	1.21446	1.21446	1.21446	1.21446	1.21446	1.21446	1.21446	1.21446	1.21446	1.21446	1.21446	1.21446	1.21446	1.21446	1.21446	1.21446	1.21446
ENSG00000154358	4.80628	2.95276	4.57432	3.84974	4.39041	3.72267	4.9733	2.93297	5.58983	3.88858	4.14934	3.59325	4.64115	3.93998	5.32054	4.18096	4.43653	4.48591	3.90854	4.60666	4.45926	5.0949	4.08974	4.304	4.96818	5.85902	4.86545	3.05481	4.98172	4.14357	3.61891	5.43898	4.64019	3.87593	4.02646	4.23647	3.1635	4.97705	3.3257	3.57115	4.78453	4.07822	6.88828	3.67338	4.35664	3.98811	4.0998	4.80532	2.92705	6.15062	3.47084	3.1029	4.21133	4.11546	4.0221	3.46647	5.17982	5.81222	5.48367	4.68815	4.80886	4.33883	5.28067	3.08426	4.71157	4.50391	5.11996	3.86449	4.51855	4.69301	3.38472	3.15312	6.45052	4.26968	4.30743	4.20665	3.80097	2.63982	4.7064	4.73483	3.53014	4.59264	4.55762	3.91886	6.76393	6.83741	2.24272	5.84332	4.7156	5.14254	2.95799
ENSG00000154359	5.89372	5.02554	6.16216	5.01733	5.07365	5.85298	5.81447	6.39482	5.58983	5.89622	7.09213	5.85047	5.59462	6.82905	6.35991	5.71394	6.36717	6.23386	5.97042	5.86163	6.48465	5.82457	6.89378	6.11224	5.76486	4.5363	5.7815	5.38971	5.98203	5.27797	6.3887	5.29947	5.68425	6.33066	5.50058	6.14618	5.78525	5.66041	6.98858	6.42549	5.94628	5.91475	1.21446	6.18751	6.10849	6.35205	6.35837	5.4058	5.40815	5.16916	6.37744	5.51467	6.31545	6.31175	4.27766	5.62589	4.01946	5.46192	4.50384	6.49748	4.92998	5.76828	5.23057	6.47895	1.21446	5.57142	4.84217	5.82661	5.93239	5.58633	5.99907	5.07215	3.42914	5.02561	6.26637	6.13818	5.62909	5.81019	2.74148	6.05351	7.4756	4.59264	5.53926	2.84627	4.32083	3.6621	5.37149	4.78527	5.54961	4.96724	5.51137
ENSG00000154370	7.29971	6.81276	7.90259	7.42695	7.16935	6.40488	6.9878	7.01685	6.66827	7.36587	6.31839	6.65889	7.60105	7.0777	8.77063	6.87743	7.18064	6.71828	6.89602	6.5973	6.69375	5.96855	7.97905	6.60593	6.9624	7.26229	7.07161	7.59327	7.77761	7.1859	7.09973	7.40116	7.4476	6.42626	7.28192	6.1878	7.01127	6.93906	6.63433	6.70956	6.42895	7.05999	9.73023	6.70344	6.96022	6.46438	6.53362	6.17971	7.30037	7.27664	6.91766	8.14887	7.06327	6.94484	7.18189	7.34532	7.30461	7.93816	8.75647	6.99691	7.12494	7.04744	7.55734	6.96126	7.26646	7.49132	7.51816	7.33295	6.71364	6.94024	7.17884	7.60105	8.48923	7.11835	7.64723	6.87667	7.88042	7.87162	6.8485	7.04823	7.20501	7.15557	6.99374	6.87327	8.54742	8.82059	6.909	8.19837	7.67165	8.81717	7.61974
ENSG00000154380	4.87258	5.48434	3.89388	5.17834	4.92319	9.68085	4.9482	4.395	3.95931	5.02523	5.19071	5.6944	4.47179	3.93998	3.43161	4.55216	4.72576	5.82185	3.50105	5.51276	4.33301	6.16729	3.38932	9.66681	4.09625	4.85966	4.19413	5.17584	5.01499	4.6661	4.47124	3.47677	4.2486	5.83782	4.4037	4.45921	5.62978	4.72562	4.81447	4.99839	8.14649	4.99854	3.89445	4.21597	4.47886	5.33306	2.97401	3.58866	7.48918	3.88489	6.30896	3.1029	3.98644	4.68419	3.93953	4.48154	4.75138	4.03559	2.92377	4.37667	4.18329	3.94428	4.01846	3.80948	4.09468	3.80064	4.03814	4.19518	4.38883	3.80724	4.5465	4.57624	3.42914	3.35934	2.61771	4.67823	3.14993	4.34602	4.7064	3.84312	4.39122	4.48987	3.05567	4.59773	1.21446	1.21446	3.94078	3.16975	3.54687	3.61413	3.56444
ENSG00000154415	1.21446	1.21446	1.21446	1.21446	1.21446	1.21446	1.21446	1.21446	1.21446	1.21446	1.21446	1.21446	1.21446	1.21446	1.21446	1.21446	1.21446	1.21446	1.21446	1.21446	1.21446	1.21446	1.21446	1.21446	1.21446	1.21446	1.21446	1.21446	1.21446	1.21446	1.21446	1.21446	1.21446	1.21446	1.21446	1.21446	1.21446	1.21446	1.21446	1.21446	1.21446	1.21446	1.21446	1.21446	1.21446	1.21446	1.21446	1.21446	1.21446	1.21446	1.21446	1.21446	1.21446	1.21446	1.21446	1.21446	1.21446	1.21446	1.21446	1.21446	1.21446	1.21446	1.21446	1.21446	1.21446	1.21446	1.21446	1.21446	1.21446	1.21446	1.21446	1.21446	1.21446	1.21446	1.21446	1.21446	1.21446	1.21446	1.21446	1.21446	1.21446	1.21446	1.21446	1.21446	1.21446	1.21446	1.21446	1.21446	1.21446	1.21446	1.21446
ENSG00000154429	4.93594	6.02915	5.88867	5.9159	5.61433	6.23261	6.1899	6.55965	5.31082	5.4309	5.8058	6.11949	6.30665	6.61778	4.95695	6.21326	6.38784	5.45504	5.62233	6.41952	6.00082	6.09941	5.17982	6.38457	5.69527	5.91202	6.01531	4.77965	5.62216	6.72214	4.92262	5.22426	5.84023	6.73912	5.57519	6.34319	6.22601	4.72562	5.90267	5.2702	6.15361	5.60057	5.18067	6.02865	5.47067	5.85739	6.99112	6.1267	5.89816	5.16916	6.35044	5.89424	5.67967	6.56705	4.65577	4.97173	4.75138	4.66139	4.50384	6.00054	5.27249	5.72559	5.12477	6.11368	5.04434	5.69665	4.03814	5.93478	5.62514	5.86931	5.12181	4.08403	3.42914	4.90325	5.97081	6.41192	6.09161	5.71205	5.89003	5.44344	5.23639	4.37902	4.77002	5.67792	4.32083	4.41107	4.97823	5.35243	6.0881	5.98969	4.77496
ENSG00000154438	3.31967	3.97159	4.2067	3.71276	3.68344	4.55275	3.91274	2.4634	3.6623	1.21446	3.87802	5.16946	3.54943	2.33597	2.57347	3.67335	3.64902	4.14362	2.09641	4.27203	5.07098	3.89096	3.38932	3.6337	3.39477	4.44246	4.10536	3.05481	4.00321	3.97556	3.40591	2.14373	2.76058	3.52606	2.62403	4.15361	4.45728	1.21446	3.71301	2.84625	3.92253	3.48952	3.22682	3.67338	3.77011	2.84755	2.72544	2.27296	3.35555	1.21446	4.51671	3.1029	3.30304	4.09867	3.36575	2.71876	2.68994	3.5704	2.92377	3.56183	3.00658	2.81749	2.98688	2.83625	3.72694	4.01248	3.34614	2.57059	2.97326	2.83466	3.18668	2.9713	3.82858	3.35934	4.01598	3.31944	4.00579	2.24199	3.37808	3.61715	3.64506	2.39501	3.45146	1.85926	1.21446	1.21446	3.53012	2.39826	2.71119	2.69889	2.12506
ENSG00000154447	3.41586	2.78614	2.43567	2.9547	4.19223	2.86055	3.40593	2.72268	2.73245	1.21446	3.80093	2.98117	1.98856	3.79028	2.57347	3.67335	3.13589	3.96664	3.23846	3.95533	3.34788	4.55749	1.21446	3.0138	2.26185	3.60284	4.01054	2.32303	3.07019	3.78421	5.81445	2.50774	3.06952	4.34289	1.21446	3.20704	3.48392	2.9944	2.50195	2.5687	5.66575	6.75872	3.89445	4.13906	2.90749	3.50158	1.21446	1.21446	2.92705	2.89016	3.75321	1.21446	2.81233	2.90034	3.1537	3.14787	4.24114	2.1886	3.52179	2.8754	3.97097	2.04628	2.68931	2.6359	4.53433	2.82996	1.21446	3.86449	2.13371	4.49753	3.38472	3.31192	1.21446	3.35934	3.13347	4.20665	1.21446	2.63982	3.292	3.53255	4.18411	3.16481	3.16672	3.82355	1.21446	1.21446	2.24272	3.16975	3.35871	3.61413	1.21446
ENSG00000154451	7.85032	7.23266	7.92371	7.87195	7.46863	7.00538	8.83183	8.25854	8.18861	8.43618	8.58125	8.44216	9.09063	9.52052	7.43482	9.21391	8.51303	8.5677	7.29169	8.74081	7.41709	8.31606	8.85145	7.95838	7.61675	7.65277	9.08643	8.81137	8.6191	7.74288	7.48544	7.97587	8.5349	8.10759	8.92258	7.4633	7.11735	8.17933	8.11909	8.07489	8.86704	8.34491	8.15641	9.13338	8.92379	9.90649	7.43403	7.06519	9.62223	7.9832	7.94525	7.71827	7.95228	8.62753	9.19482	8.52724	9.47676	8.176	11.0561	8.27241	7.72209	7.95467	8.05723	7.83264	8.42258	6.86365	8.47561	9.64162	9.00907	7.89747	8.19369	7.14624	7.46759	7.77386	5.85706	8.67268	8.01767	8.7708	8.48017	7.9543	8.24076	7.84324	7.48136	8.22943	7.12842	7.96277	9.37167	7.33587	7.83149	8.16739	8.16728
ENSG00000154473	6.39779	7.01271	6.69204	6.81295	6.76506	7.82751	7.05368	6.99608	7.39129	9.18684	7.72069	7.46914	7.65593	7.52736	7.68837	6.81144	7.39482	7.53408	9.08522	6.90563	7.4773	7.60469	4.90038	7.97318	6.36665	6.70525	6.42923	8.21994	6.84925	7.32958	7.14988	7.50772	8.08359	7.28371	6.65064	9.22368	7.98143	6.51826	8.80673	7.71598	7.67588	8.34142	6.52306	7.64438	7.73865	8.47589	9.71345	9.35851	7.51837	5.64438	8.15081	7.71827	7.2639	7.48988	6.60632	7.89381	6.2483	5.97252	9.79698	8.54251	8.83001	8.03102	6.49994	8.08261	6.85394	6.80932	4.98781	8.85171	8.75623	6.74432	7.95001	6.46225	7.26479	8.07099	7.47502	7.11574	7.52706	6.95056	8.31687	7.45445	7.4223	7.26748	7.37806	8.79096	5.15852	8.41937	9.1678	8.39528	8.21954	6.85632	8.37257
ENSG00000154478	1.21446	1.21446	1.21446	1.21446	1.21446	1.21446	1.21446	1.21446	1.21446	1.21446	1.21446	1.21446	1.21446	1.21446	1.21446	1.21446	1.21446	1.21446	1.21446	1.21446	1.21446	1.21446	1.21446	1.21446	1.21446	1.21446	1.21446	1.21446	1.21446	1.21446	1.21446	1.21446	1.21446	1.21446	1.21446	1.21446	1.21446	1.21446	1.21446	1.21446	1.21446	1.21446	1.21446	1.21446	1.21446	1.21446	1.21446	1.21446	1.21446	1.21446	1.21446	1.21446	1.21446	1.21446	1.21446	1.21446	1.21446	1.21446	1.21446	1.21446	1.21446	1.21446	1.21446	1.21446	1.21446	1.21446	1.21446	1.21446	1.21446	1.21446	1.21446	1.21446	1.21446	1.21446	1.21446	1.21446	1.21446	1.21446	1.21446	1.21446	1.21446	1.21446	1.21446	1.21446	1.21446	1.21446	1.21446	1.21446	1.21446	1.21446	1.21446
ENSG00000154479	1.21446	1.21446	1.21446	1.21446	1.21446	1.21446	1.21446	1.21446	1.21446	1.21446	1.21446	1.21446	1.21446	1.21446	1.21446	1.21446	1.21446	1.21446	1.21446	1.21446	1.21446	2.50361	1.21446	1.21446	1.21446	1.21446	1.21446	1.21446	1.21446	1.21446	1.21446	1.21446	1.21446	1.21446	1.21446	1.21446	1.21446	1.21446	1.21446	1.21446	1.21446	1.21446	1.21446	2.4783	1.21446	1.21446	1.21446	1.21446	1.21446	1.21446	1.21446	1.21446	1.21446	1.21446	1.21446	1.21446	1.21446	1.21446	1.21446	1.21446	1.21446	1.21446	1.21446	1.21446	1.21446	1.21446	1.21446	1.21446	1.21446	1.21446	1.21446	1.21446	1.21446	1.21446	1.21446	1.21446	1.21446	1.21446	1.21446	1.21446	1.21446	1.21446	1.21446	1.21446	1.21446	1.21446	1.21446	1.21446	1.21446	1.21446	1.21446
ENSG00000154485	2.49791	1.21446	1.21446	1.21446	1.21446	2.19807	1.21446	1.21446	1.21446	1.21446	1.21446	1.97287	1.21446	1.21446	1.21446	1.21446	1.21446	2.51009	1.21446	1.21446	1.21446	1.21446	1.21446	1.21446	1.21446	1.21446	1.21446	2.32303	1.21446	1.21446	1.21446	1.21446	1.21446	1.21446	1.21446	2.53109	1.21446	1.21446	1.21446	1.21446	1.21446	1.21446	1.21446	2.12194	1.21446	1.21446	1.21446	1.21446	1.21446	1.21446	1.21446	1.21446	1.21446	2.04373	1.83929	1.21446	1.21446	1.21446	1.21446	1.21446	1.21446	1.21446	1.21446	1.21446	1.21446	1.21446	1.21446	1.21446	1.21446	1.21446	1.21446	1.21446	1.21446	2.08847	1.21446	1.21446	1.21446	1.21446	1.21446	1.21446	1.21446	1.21446	1.21446	2.11905	1.21446	1.21446	1.21446	1.21446	1.21446	1.21446	1.21446
ENSG00000154493	1.21446	1.21446	1.21446	1.21446	1.21446	1.21446	1.21446	1.21446	1.21446	1.21446	1.21446	1.21446	1.21446	1.21446	1.21446	1.21446	1.21446	1.21446	1.21446	1.21446	1.21446	1.21446	1.21446	1.21446	1.21446	1.21446	1.21446	1.21446	1.21446	1.21446	1.21446	1.21446	1.21446	1.21446	1.21446	1.21446	1.21446	1.21446	1.21446	1.21446	1.21446	1.21446	1.21446	1.21446	1.21446	1.21446	1.21446	1.21446	1.21446	1.21446	1.21446	1.21446	1.21446	1.21446	1.21446	1.21446	1.21446	1.21446	1.21446	1.21446	1.21446	1.21446	1.21446	1.21446	1.21446	1.21446	1.21446	1.21446	1.21446	1.21446	1.21446	1.21446	1.21446	1.21446	1.21446	1.21446	1.21446	1.21446	1.21446	1.21446	1.21446	1.21446	1.21446	1.21446	1.21446	1.21446	1.21446	1.21446	1.21446	1.21446	1.21446
ENSG00000154511	3.10258	3.65138	4.46211	3.18997	3.51984	4.51752	5.18134	3.85257	3.95931	3.76642	5.2486	4.59116	4.42607	4.41576	4.95695	4.28335	5.02015	4.57016	3.81755	3.06343	3.66842	4.4734	1.21446	4.78252	4.392	5.31931	6.33636	4.33646	5.41409	3.78421	4.66931	4.77421	4.35717	5.3001	4.02646	6.46663	3.95793	4.34991	5.77825	4.9476	4.16493	5.7131	5.70605	4.21597	4.76895	5.95041	4.74058	4.22665	4.72643	4.85533	3.47084	3.1029	4.66831	5.01135	5.44042	4.28875	2.98761	4.89397	1.21446	4.55285	6.05216	4.501	3.22543	5.52417	4.58077	3.681	4.28608	5.62601	3.80743	4.57898	5.06822	3.31192	1.21446	5.17399	4.47271	4.77509	4.87567	4.72995	4.73782	4.09603	4.32552	3.42065	4.63201	4.62579	1.21446	1.21446	3.35956	4.26526	4.55587	4.25597	3.68047
ENSG00000154518	7.3641	8.20678	8.22535	7.80804	7.65117	8.44625	7.83105	8.25854	7.97116	8.27109	8.86093	8.47712	8.68807	8.39386	7.76386	8.03402	7.52643	8.40408	8.82842	8.21394	8.27005	7.90795	7.35212	7.84388	7.55926	7.851	7.50594	8.19181	7.62521	7.86583	8.43348	8.73522	8.23158	8.29079	7.46925	8.51141	8.97225	7.7266	8.57619	8.56839	8.37047	8.04792	6.19804	8.14276	8.10272	9.89818	8.99791	8.80554	8.51955	7.40134	8.93624	8.05266	8.49403	8.30603	7.90319	8.19154	8.13523	8.2298	8.36667	8.51571	8.72581	8.3159	7.8661	8.7771	7.71091	8.5658	8.41289	8.76658	8.27435	8.36926	8.15583	8.08188	8.47585	7.55554	8.50422	8.29988	8.56274	8.49453	8.65773	8.24072	8.9028	8.7702	8.97032	9.72274	9.14645	9.35485	8.35756	8.93763	9.00681	8.43106	8.16728
ENSG00000154529	5.98601	6.21779	5.55066	5.61284	5.49173	5.07164	6.05594	5.20467	5.71132	5.21982	4.02031	5.0597	5.59462	4.95448	6.73504	5.17076	5.65436	5.96756	6.41088	5.30033	4.57513	4.94765	7.74281	5.26102	5.58414	5.23845	5.66398	5.43853	6.29683	5.59556	5.54091	3.47677	5.59941	5.10778	5.38083	5.38486	5.65016	5.30513	4.91289	4.89493	4.46422	5.60057	6.88828	5.34212	5.4262	3.07159	4.58033	5.1635	4.15417	6.68026	3.83559	5.89424	4.86438	4.73886	5.14721	5.74227	5.23174	6.53119	6.74121	4.322	4.76608	5.76828	5.97084	4.72275	4.62572	5.28251	7.36751	4.76753	5.47481	5.35337	4.9546	6.06109	7.41249	5.88236	4.87699	5.43737	4.4386	5.23446	4.82811	4.8409	4.10765	5.65892	4.39596	4.09173	7.32858	4.89678	5.45498	5.80112	5.41726	5.39406	4.96462
ENSG00000154545	1.21446	1.21446	1.21446	3.38825	1.21446	1.21446	1.21446	1.21446	1.21446	1.21446	1.21446	1.21446	1.21446	1.21446	1.21446	1.21446	1.21446	1.21446	1.21446	1.21446	1.21446	1.21446	1.21446	1.21446	1.21446	1.21446	1.21446	1.21446	1.21446	1.21446	1.21446	1.21446	1.21446	1.21446	1.21446	1.21446	1.21446	1.21446	1.21446	1.21446	1.21446	1.21446	1.21446	1.21446	1.21446	1.21446	1.21446	1.21446	1.21446	1.21446	1.21446	1.21446	1.21446	1.21446	1.21446	1.21446	1.21446	1.21446	1.21446	1.21446	1.21446	1.21446	1.21446	1.21446	1.21446	1.21446	1.21446	1.21446	1.21446	1.21446	1.21446	1.21446	1.21446	1.21446	1.21446	1.21446	2.72044	1.21446	1.21446	1.21446	1.21446	1.21446	1.21446	1.21446	1.21446	1.21446	1.21446	1.21446	1.21446	1.21446	1.21446
ENSG00000154548	6.12777	5.35608	5.79993	4.62778	6.16151	6.06135	5.24447	5.30974	5.58983	4.97214	5.2767	6.43633	6.01732	4.80936	4.73326	5.80166	5.93305	4.83091	5.00922	5.86163	5.82636	7.10042	4.08974	5.55736	5.73049	5.78517	5.7815	6.08477	5.87781	3.78421	4.57374	4.66422	5.25541	5.3001	6.01089	5.58532	5.3346	5.10905	3.82072	4.22095	4.98481	5.52857	5.37796	4.60557	4.81586	4.75621	5.53374	4.93496	4.72643	4.85533	5.04333	4.17589	4.72714	5.6451	6.04471	4.6106	5.50906	4.89397	5.07621	4.86962	5.27249	5.51606	4.81992	5.3619	4.97681	4.10734	2.78412	5.14452	4.51855	5.50592	5.49073	5.07215	5.57364	5.74715	5.28265	5.03147	4.69348	4.25489	5.09343	5.44344	4.32552	4.86263	4.89581	4.59773	3.87608	1.21446	5.28284	4.69544	5.13744	4.96724	4.06539
ENSG00000154553	3.94515	4.68332	3.70604	4.70057	4.52264	5.11916	5.2027	5.09128	4.4113	3.12166	3.87802	4.66831	3.54943	4.00914	3.7108	4.51076	4.7581	4.64967	5.19764	4.7142	4.49895	5.27848	1.21446	4.41355	4.30018	5.84091	5.31966	3.84175	4.55296	4.29349	3.96461	4.11138	1.21446	4.65777	4.82897	5.94241	4.63265	5.06639	5.21209	4.84025	4.16493	4.26962	3.6019	4.66121	4.03512	6.57694	2.19536	4.41751	4.50887	5.02085	3.57172	1.21446	4.25226	3.64203	4.10002	4.00316	4.60087	2.56821	3.52179	4.55285	4.85039	3.6002	4.75026	4.36828	4.27606	4.86767	4.28608	4.64468	4.74698	4.16841	4.28775	2.9713	1.21446	4.33478	3.90344	4.57427	1.21446	3.67976	4.42632	3.97536	2.93046	4.68845	4.11216	3.91886	1.21446	1.21446	2.24272	3.98788	4.22376	3.23768	3.78731
ENSG00000154556	3.94515	2.02888	3.70604	2.66164	2.98993	3.90021	3.96463	2.11094	3.6623	3.6322	2.57877	3.21914	1.21446	3.86717	3.43161	2.50088	3.02619	1.97891	3.81755	3.76485	3.5178	3.75266	4.55242	3.43423	6.77304	3.6891	1.21446	1.21446	4.00321	3.78421	1.21446	3.72266	1.21446	3.04889	3.65578	2.16103	2.54231	2.77794	3.3257	3.82352	2.70856	3.93422	2.69039	3.13279	3.72049	4.03835	2.8563	3.41513	4.58516	4.45215	1.21446	4.7724	2.53974	3.43867	3.70836	3.64268	4.01946	3.82271	3.93155	3.40792	3.62476	3.6002	3.42623	5.70419	2.58362	2.55479	3.34614	2.92789	2.75891	3.09734	3.70889	5.50291	1.21446	3.8889	2.9035	3.83404	3.55984	2.63982	4.0257	3.24035	3.53014	2.39501	3.16672	3.96414	3.21167	1.21446	3.16322	2.8474	1.98756	3.23768	8.51127
ENSG00000154582	7.52637	7.67471	6.69204	6.64012	7.06595	7.70107	7.507	7.10678	6.70767	7.32433	8.34721	8.00336	7.79579	7.74627	5.32054	7.69298	7.35341	7.61975	8.54719	7.53896	8.18835	8.59741	6.44531	8.01382	6.70396	7.3416	7.03664	8.11901	6.76419	7.10832	8.25412	7.04607	6.30913	7.86775	6.90276	8.08604	7.87313	7.28304	7.42966	7.89329	6.71709	6.81014	7.52888	6.91113	7.45935	8.42362	8.84892	7.62888	7.14679	6.28628	8.93624	6.71818	7.76302	7.61115	7.22943	7.47409	7.21749	6.22676	7.23723	7.35375	7.85472	7.31514	6.85344	8.44623	6.73694	6.78137	5.80826	7.94564	7.78113	7.28485	6.90217	6.95598	6.14706	6.19091	7.10376	7.15199	8.1	7.39144	7.22922	7.62141	7.808	5.99292	8.26841	8.54556	5.15852	8.2295	7.28395	8.08004	8.62816	6.18863	7.64062
ENSG00000154589	2.68175	2.95276	3.48784	3.18997	3.3332	3.90021	4.39854	4.03028	3.6623	3.76642	6.27738	4.06935	5.2227	6.84765	4.14008	3.88622	3.33024	3.83465	3.90854	2.4695	5.31134	6.73963	4.55242	4.78252	3.85714	2.55986	2.82865	3.84175	3.07019	4.29349	2.38614	6.09463	2.33261	6.14326	1.21446	3.20704	6.38017	2.51042	5.87863	2.84625	4.46422	3.59095	1.21446	4.60557	2.8083	5.74314	4.99012	5.5739	2.92705	5.42636	6.04826	3.1029	5.31023	3.23062	3.70836	3.36872	3.42708	1.21446	1.21446	5.61859	5.30263	3.13528	5.62869	4.30951	2.02427	3.40408	4.67992	3.42737	3.31415	3.21027	3.97014	3.15312	1.21446	3.06857	2.61771	3.22631	4.23886	5.41191	3.10029	3.84312	2.72042	2.39501	4.4791	3.28452	3.21167	1.21446	3.16322	2.8474	2.71119	2.998	4.72331
ENSG00000154608	1.21446	1.21446	1.21446	1.21446	1.21446	2.7294	1.21446	1.21446	1.21446	1.21446	1.21446	1.21446	1.21446	1.21446	1.21446	1.21446	1.21446	1.21446	1.21446	1.21446	1.21446	1.21446	1.21446	1.88657	1.21446	1.21446	1.21446	1.21446	1.21446	1.21446	1.21446	1.21446	1.21446	1.21446	1.21446	1.21446	1.21446	1.21446	1.21446	1.21446	1.21446	1.21446	1.21446	1.21446	1.21446	1.21446	1.21446	1.21446	1.21446	1.21446	1.21446	1.21446	1.21446	1.93504	1.21446	1.21446	1.21446	1.21446	1.21446	1.21446	1.21446	1.21446	1.21446	1.21446	1.21446	1.21446	1.21446	1.21446	1.21446	1.96909	1.21446	1.21446	1.21446	1.21446	1.21446	1.21446	1.21446	1.21446	1.21446	1.21446	1.21446	1.21446	1.21446	1.85926	1.21446	1.21446	1.21446	1.21446	1.21446	1.21446	1.21446
ENSG00000154611	1.21446	1.21446	1.21446	1.21446	2.50699	2.58093	2.17956	2.11094	2.31143	1.21446	1.21446	2.8422	2.71301	1.21446	1.21446	2.68509	2.61958	1.97891	2.09641	1.21446	2.63235	1.21446	1.21446	1.88657	1.21446	1.21446	1.21446	1.21446	1.21446	1.21446	1.21446	2.77479	1.21446	2.24064	1.21446	1.21446	1.21446	2.51042	1.21446	1.21446	1.21446	2.04246	1.21446	1.21446	2.09659	1.21446	1.21446	1.21446	1.21446	1.21446	3.11087	1.21446	1.21446	1.63335	1.83929	1.21446	1.21446	1.21446	1.21446	2.03048	2.05646	2.04628	1.21446	1.21446	1.21446	1.21446	1.21446	1.21446	1.21446	2.4941	1.21446	1.21446	1.21446	1.21446	2.61771	1.21446	1.21446	1.21446	2.2063	1.21446	1.21446	1.21446	1.21446	3.0406	1.21446	1.21446	2.64081	1.21446	1.21446	1.21446	1.21446
ENSG00000154620	2.49791	1.21446	1.21446	1.21446	2.281	1.21446	1.21446	1.21446	1.21446	1.21446	1.21446	1.21446	1.21446	1.21446	1.21446	1.21446	1.21446	1.21446	2.44371	1.21446	1.94447	2.98553	1.21446	1.21446	2.96022	2.00958	1.21446	1.21446	2.01507	1.21446	1.21446	1.21446	1.21446	1.21446	1.21446	1.21446	1.21446	1.21446	1.21446	2.84625	2.29347	2.04246	3.22682	1.21446	1.21446	1.21446	1.21446	2.27296	1.21446	1.21446	1.21446	1.21446	1.89434	1.21446	1.21446	2.30113	1.21446	1.21446	1.21446	1.21446	2.05646	1.21446	1.21446	1.21446	1.21446	2.55479	1.21446	1.21446	1.21446	1.21446	1.21446	1.21446	1.21446	1.21446	1.21446	1.21446	1.21446	1.21446	1.21446	1.21446	1.21446	2.84311	1.21446	2.6129	1.21446	1.21446	1.21446	1.21446	1.21446	1.21446	2.95799
ENSG00000154639	2.68175	2.59106	2.89662	2.2583	2.281	2.7294	2.94771	2.4634	2.31143	3.48307	4.37633	3.94932	3.45863	3.42976	1.21446	2.84295	3.41744	2.28361	2.6995	1.21446	3.73784	4.18599	1.21446	3.80735	2.66638	3.60284	4.75427	3.05481	3.19959	3.97556	1.21446	1.21446	2.76058	4.25179	1.21446	2.16103	2.31076	2.9944	3.16613	2.18897	4.37136	2.97932	1.21446	3.43076	3.50145	2.56982	5.32831	2.97747	2.24055	1.21446	2.60019	1.21446	2.92751	2.90034	3.22836	2.30113	3.89374	1.21446	1.21446	3.03133	2.38945	2.04628	4.2401	3.412	2.77781	2.17863	1.21446	1.21446	2.75891	2.27016	1.21446	3.15312	1.21446	2.43295	2.22547	2.22105	1.99264	2.24199	1.92257	3.12614	2.72042	1.21446	2.93361	2.3138	1.21446	1.21446	1.21446	1.21446	2.52414	1.21446	1.21446
ENSG00000154640	1.21446	2.02888	3.89388	3.18997	3.42983	3.44258	4.15466	3.85257	4.08677	3.48307	3.71923	4.74148	4.42607	3.20432	1.21446	3.67335	4.31072	4.34929	2.09641	3.62124	2.2364	3.82356	1.21446	5.07518	2.66638	3.91919	3.05065	4.43691	4.24952	3.56152	3.80268	4.41476	3.86058	4.25179	3.50568	1.21446	1.99875	4.27627	4.40369	3.07015	2.29347	2.04246	1.21446	2.4783	3.0842	4.66444	4.27888	2.68122	2.6379	1.21446	5.771	1.21446	4.03442	3.79779	3.07434	2.53089	2.68994	2.84567	2.92377	3.46124	3.41141	4.501	3.42623	4.67723	3.44653	2.17863	1.21446	4.60124	4.24593	3.73662	2.95171	3.15312	1.21446	3.35934	3.49645	3.4878	4.4386	3.16195	2.99217	4.49547	3.75094	4.2587	3.05567	4.90261	1.21446	1.21446	2.93044	3.42604	3.92659	3.76876	3.29668
ENSG00000154642	4.73673	5.05895	6.05125	6.65837	6.41832	6.60934	6.14662	6.34639	5.50272	6.70142	7.45271	7.07174	5.14079	7.57277	4.14008	6.76861	6.23649	6.7809	5.84111	5.95168	5.7951	5.66456	4.08974	7.55219	5.89467	6.22282	7.34373	7.64605	6.64236	6.9835	6.87966	5.10349	6.50816	6.9105	5.61109	6.98601	6.73476	6.3689	6.70431	7.97753	6.85909	5.73459	4.67893	6.24283	6.4415	7.27076	6.26728	7.29861	6.60914	6.72868	6.25173	4.17589	6.39865	6.43193	5.52619	6.8454	4.43245	5.38792	4.24676	6.16304	5.75866	5.14639	6.34422	6.86381	6.09506	5.66635	5.55244	7.49464	6.44966	5.97752	6.80763	5.67784	5.76205	5.62387	5.48797	6.20878	6.34608	5.90205	5.74389	5.6512	6.74086	5.45742	5.7363	6.17859	3.87608	3.6621	6.73667	4.38572	5.59115	4.53466	6.23423
ENSG00000154645	1.21446	1.21446	1.21446	1.21446	1.21446	1.21446	1.21446	1.21446	1.21446	1.21446	1.21446	1.21446	1.21446	1.21446	1.21446	1.21446	1.21446	1.97891	1.21446	1.21446	2.2364	1.21446	1.21446	1.21446	1.21446	1.21446	1.21446	1.21446	1.21446	1.21446	1.21446	1.21446	1.21446	1.21446	1.21446	1.21446	1.21446	1.21446	1.21446	1.21446	1.21446	1.21446	1.21446	1.21446	1.21446	1.21446	1.21446	1.21446	1.21446	1.21446	1.21446	1.21446	1.21446	1.63335	1.21446	1.21446	1.21446	1.21446	1.21446	1.21446	2.05646	1.21446	1.21446	1.81419	1.21446	1.21446	1.21446	1.21446	1.21446	1.21446	1.21446	1.21446	1.21446	1.21446	1.21446	1.21446	2.3024	1.21446	1.21446	1.21446	1.21446	1.21446	1.21446	1.21446	1.21446	1.21446	1.21446	1.21446	1.21446	1.21446	1.21446
ENSG00000154646	1.21446	1.21446	1.21446	1.21446	1.21446	1.21446	1.21446	1.21446	1.21446	1.21446	1.21446	1.21446	1.21446	1.21446	1.21446	1.21446	1.21446	1.21446	1.21446	1.21446	1.21446	1.21446	1.21446	1.21446	1.21446	1.21446	1.21446	2.74787	1.21446	1.21446	1.21446	1.21446	1.21446	1.21446	1.21446	1.21446	1.21446	1.21446	1.21446	1.21446	1.21446	1.21446	1.21446	1.21446	1.21446	1.21446	1.21446	1.21446	1.21446	1.21446	1.21446	1.21446	1.21446	1.21446	1.21446	1.21446	1.21446	1.21446	1.21446	1.21446	1.21446	1.21446	1.21446	1.21446	1.21446	1.21446	1.21446	1.21446	1.21446	1.21446	1.21446	1.21446	1.21446	1.21446	1.21446	1.21446	1.21446	1.21446	1.21446	1.21446	1.21446	1.21446	1.21446	1.21446	1.21446	1.21446	1.21446	1.21446	1.21446	1.21446	1.21446
ENSG00000154654	1.21446	1.21446	1.21446	1.21446	1.21446	1.21446	1.21446	1.21446	1.21446	1.21446	1.21446	1.21446	1.21446	1.21446	1.21446	1.21446	1.21446	1.21446	1.21446	1.21446	1.21446	1.21446	1.21446	1.21446	2.26185	1.21446	1.21446	1.21446	1.21446	1.21446	1.21446	1.21446	1.21446	1.21446	1.21446	1.21446	1.21446	1.21446	1.21446	1.21446	1.21446	1.21446	1.21446	1.21446	1.21446	1.21446	1.21446	1.21446	1.21446	1.21446	1.21446	1.21446	1.21446	1.21446	1.21446	1.21446	1.21446	1.21446	1.21446	1.21446	1.21446	1.21446	1.21446	1.21446	1.21446	1.21446	1.21446	1.21446	1.21446	1.21446	1.21446	1.21446	1.21446	1.21446	1.21446	1.21446	1.21446	1.21446	1.21446	1.21446	1.21446	1.21446	1.21446	1.21446	1.21446	1.21446	1.21446	1.21446	1.21446	1.21446	1.21446
ENSG00000154655	2.49791	3.65138	4.05909	2.66164	4.0815	4.05741	4.19837	2.4634	3.81886	3.76642	3.33126	3.59325	2.87332	3.62209	3.07631	3.81889	2.77158	3.11933	4.07426	4.01339	3.34788	3.89096	1.21446	3.6337	2.66638	3.98804	2.55367	1.21446	4.1318	4.14357	1.21446	3.72266	4.00234	3.52606	4.13075	4.38881	3.03591	1.21446	4.40369	3.82352	2.70856	4.4899	3.6019	4.05767	2.69979	4.46089	1.21446	2.27296	1.21446	2.89016	3.83559	1.21446	3.83156	3.16443	3.60364	3.64268	1.21446	3.25891	2.92377	2.95588	3.71991	3.26804	1.21446	3.57517	3.54668	3.91064	3.34614	4.19518	3.45566	3.58325	3.55663	3.45332	1.21446	2.89304	4.12005	4.05904	2.53239	3.35821	3.6069	3.24035	3.94081	2.39501	2.93361	3.82355	1.21446	1.21446	3.81717	3.64034	3.01228	2.69889	4.22393
ENSG00000154678	2.27336	1.21446	1.21446	1.21446	2.50699	2.19807	2.17956	1.21446	2.31143	1.21446	2.57877	2.50027	2.52577	2.01721	1.21446	1.97325	1.21446	2.51009	1.21446	2.80457	1.21446	1.21446	1.21446	1.21446	1.21446	2.00958	1.21446	1.21446	2.01507	1.21446	1.21446	1.21446	1.21446	2.45898	1.21446	1.21446	1.99875	1.21446	1.21446	2.18897	1.21446	1.21446	1.21446	2.12194	1.21446	1.21446	1.21446	2.27296	2.24055	1.21446	2.03454	1.21446	1.21446	2.76658	1.21446	1.99171	1.21446	1.21446	1.21446	1.21446	1.21446	1.21446	1.21446	2.52016	1.21446	1.21446	1.21446	1.21446	2.13371	2.97312	1.21446	1.21446	1.21446	1.21446	1.21446	2.61178	1.21446	1.21446	1.21446	1.98196	1.21446	1.21446	1.95056	2.6129	1.21446	1.21446	2.24272	1.21446	1.21446	1.21446	1.21446
ENSG00000154710	6.23191	5.85055	5.10769	5.9159	5.97603	5.3947	6.16842	5.13009	6.3069	6.94022	5.96933	6.28661	5.61495	5.65075	4.73326	5.00275	6.57071	5.78736	4.88294	7.01398	5.90164	6.12695	4.90038	6.2645	5.0262	5.44471	5.31966	5.77885	5.51031	5.90226	7.01208	5.47184	6.41208	6.97512	6.65064	6.7839	5.43206	5.63151	5.00496	5.94805	5.21446	6.50772	7.15281	6.67691	5.92916	6.33245	6.45326	6.09945	5.60289	5.64438	6.84216	5.19115	5.47301	6.75518	6.69522	5.17919	5.46641	5.4254	4.24676	6.51563	4.85039	6.49552	5.66681	7.01672	6.12643	5.53834	4.67992	5.5823	5.53685	5.28267	4.83114	6.03991	4.13714	4.81542	6.07622	6.63333	5.74549	5.45305	6.56526	5.96298	5.66234	5.0895	6.48819	6.87327	4.93009	6.1722	4.86032	5.23032	5.81793	5.75875	6.32309
ENSG00000154719	2.68175	3.09908	3.48784	3.56035	3.11507	3.84355	4.10953	2.93297	4.08677	3.12166	4.14934	3.67233	2.29681	4.19804	3.07631	3.74807	3.13589	4.64967	3.99388	3.54325	3.92713	3.82356	3.38932	3.80735	3.56722	3.51064	3.40242	3.84175	1.21446	3.97556	3.61891	3.72266	3.86058	3.35572	3.91368	1.21446	3.66102	4.34991	4.59448	3.82352	3.92253	2.3704	1.21446	3.55758	3.77011	2.56982	3.83761	3.74225	4.04941	1.21446	2.79634	1.21446	3.52645	3.51862	2.89837	3.93825	1.21446	3.70243	3.52179	3.90252	3.71991	3.6002	1.21446	4.30951	3.44653	3.24019	3.34614	4.13504	3.99978	3.93841	3.38472	4.08403	3.82858	3.79831	3.90344	4.34015	4.00579	4.34602	3.6069	4.09603	5.00627	4.37902	3.68538	4.38396	3.21167	3.6621	4.43335	3.64034	3.71171	3.23768	3.97879
ENSG00000154721	2.27336	2.02888	2.43567	1.21446	2.85041	2.19807	2.70222	1.21446	2.31143	3.12166	2.02127	1.97287	3.14085	1.21446	1.21446	1.21446	1.93753	2.28361	1.21446	1.954	1.94447	2.50361	1.21446	2.66863	1.21446	2.32555	2.17779	2.74787	2.01507	3.294	1.21446	1.21446	2.76058	1.94756	1.21446	1.21446	1.21446	2.77794	1.21446	2.18897	1.21446	1.21446	2.69039	1.21446	1.843	2.39838	2.40502	2.27296	1.21446	2.89016	4.36132	1.21446	2.37169	2.50074	2.43701	3.36872	3.42708	1.21446	1.21446	2.03048	2.05646	1.21446	1.21446	2.83625	2.77781	2.17863	1.21446	2.76323	2.13371	2.27016	2.65907	2.1326	2.84985	2.89304	1.21446	2.22105	1.21446	3.16195	1.92257	2.86024	2.46147	1.21446	2.24476	1.85926	1.21446	1.21446	2.64081	2.39826	2.29545	1.21446	2.48251
ENSG00000154723	4.58651	5.15474	5.93107	5.32304	5.18356	5.78115	5.50706	5.69273	6.38193	6.31246	6.63202	6.04966	5.93892	6.79113	6.7047	5.76721	5.94706	6.15496	7.31619	5.76556	6.60654	6.2321	8.01492	6.43679	5.46367	6.20878	5.50212	6.73813	6.15547	6.19302	6.04417	7.7607	5.87672	6.50622	5.74635	6.7974	7.17463	6.24098	6.80966	6.22781	6.73562	5.97011	6.71721	6.22463	6.25106	7.44051	7.88213	6.58527	6.45652	5.83362	7.91334	6.65402	6.66076	6.17275	4.86867	6.28004	5.12594	6.18375	6.96893	6.4542	6.56742	6.58171	6.67821	5.99892	5.31402	6.61711	6.93924	6.76824	6.54313	6.3204	6.68889	6.86263	6.39472	6.17344	6.53014	6.40191	6.98896	7.10011	6.74486	6.45868	7.32606	7.06995	7.06201	7.42164	8.25964	8.05727	7.06292	7.21271	6.8644	6.83953	7.25474
ENSG00000154727	5.2416	5.79234	5.79993	6.56474	5.72728	6.7055	5.72895	5.46936	6.05508	6.13144	7.21297	6.8434	8.11708	6.50514	4.31339	5.93174	7.28896	6.77212	5.67391	6.07699	7.87807	8.76213	4.08974	6.93111	6.09698	5.70732	6.01531	5.9229	5.11038	5.34736	6.14659	6.38026	5.72486	6.88081	5.77826	6.1878	5.90873	5.66041	7.03276	6.58281	8.56948	7.22063	7.2312	7.78136	5.79585	8.66396	6.75088	6.5045	6.30829	5.02085	7.44342	4.7724	6.4602	6.32245	5.18292	5.95007	4.75138	4.7232	4.24676	6.41604	5.69202	5.6816	6.32053	6.74293	5.49349	5.28251	5.88432	6.67784	6.4171	6.24821	5.6078	5.15355	3.82858	5.27597	5.56252	6.32985	5.85316	5.9884	6.2881	6.24492	6.56924	5.99292	6.71718	7.05304	4.32083	4.41107	7.3507	5.02507	5.81793	4.03368	5.132
ENSG00000154734	2.97809	1.21446	4.2067	3.38825	3.42983	3.44258	4.06289	3.6483	3.2805	3.6322	4.08632	3.32319	1.21446	4.41576	1.21446	2.50088	3.41744	2.28361	3.72006	3.76485	2.63235	1.21446	3.38932	3.19894	3.19606	3.30438	1.21446	2.32303	2.01507	1.21446	3.96461	3.33432	2.76058	3.60367	4.22776	4.31471	1.21446	2.14571	3.59598	2.84625	1.21446	3.93422	5.55136	2.4783	3.81799	3.42624	3.51284	3.58866	2.92705	1.21446	4.41504	1.21446	3.59326	3.66541	1.21446	3.55748	4.1347	2.56821	1.21446	3.56183	1.21446	1.21446	2.27903	4.3392	3.72694	3.40408	3.73589	1.21446	2.49421	3.93841	3.97014	3.45332	1.21446	1.21446	4.3925	3.01657	1.21446	2.63982	3.37808	3.12614	2.46147	3.81912	2.64353	4.20858	1.21446	1.21446	2.24272	2.39826	4.16919	1.21446	1.21446
ENSG00000154736	2.83931	4.345	4.2067	3.18997	4.34343	4.28537	3.05373	2.72268	3.03695	1.21446	1.21446	2.6844	1.21446	3.93998	1.21446	4.42415	3.71809	2.69542	3.08385	3.06343	3.98484	2.27816	1.21446	1.21446	3.71992	3.05868	3.23862	4.61862	1.21446	2.95564	2.38614	3.17426	2.33261	3.44364	2.23019	1.21446	5.58814	2.77794	2.50195	3.07015	1.21446	2.61296	3.22682	2.12194	3.0842	3.70499	3.51284	4.00556	1.21446	3.47975	2.3596	3.74344	2.37169	3.3239	3.80557	2.71876	1.21446	2.56821	1.21446	4.3496	1.21446	2.3756	1.21446	3.29076	3.63982	3.24019	2.78412	2.33461	3.45566	3.21027	2.25638	2.1326	1.21446	2.68682	1.21446	3.56455	3.55984	2.63982	3.6069	2.51504	3.26516	2.84311	3.16672	3.28452	1.21446	1.21446	2.64081	2.8474	3.25339	3.43934	1.21446
ENSG00000154743	5.29078	5.1853	5.75341	4.89894	5.5129	5.52369	5.13766	3.40736	5.08919	4.10451	5.2767	5.43401	3.71438	4.46531	4.60666	4.87866	4.85091	5.47687	4.79208	5.20568	4.53755	5.22839	3.38932	5.47637	4.09625	4.44246	5.19788	4.11099	5.463	4.55248	4.84309	5.6546	5.50925	5.27742	5.71371	5.31129	5.60911	5.19073	3.92056	5.49856	4.92113	4.63513	4.51996	4.48728	4.35664	4.84242	4.99012	4.58557	4.72643	5.42636	5.59789	1.21446	4.72714	4.96636	4.89047	4.69054	4.51917	4.13089	5.07621	5.19039	4.62943	5.01034	5.23057	4.76686	4.6693	4.86767	4.84217	3.61956	5.15671	5.01807	5.49073	4.74395	4.95365	5.17399	5.09416	4.00613	4.39126	4.66105	4.94023	5.27773	4.78137	4.37902	4.63201	5.22837	4.32083	3.6621	4.5904	4.38572	3.78716	4.69394	4.49559
ENSG00000154760	5.778	6.31739	6.5633	5.94595	4.64355	5.78115	5.36294	6.13453	4.4113	5.80841	4.57173	6.50052	5.249	5.67181	4.84949	6.21326	4.82064	5.99802	4.29082	6.37685	5.21998	6.6381	5.17982	5.33646	6.29797	6.25051	6.42923	4.53068	5.28395	5.53742	5.0695	3.83063	4.80166	6.0124	5.77826	6.71445	5.17473	5.41107	4.5337	4.38392	6.20775	6.02342	3.22682	5.69985	4.44928	5.46523	5.4624	5.98495	5.67395	5.64438	6.78282	5.19115	4.78364	5.66769	5.96516	5.76078	4.34005	5.2692	5.70255	4.83124	5.7802	5.80973	4.33899	4.78841	4.83134	5.60377	5.24092	5.60432	6.36685	4.11438	5.94081	5.26758	2.84985	4.33478	4.75459	4.83618	4.4386	4.05258	4.38706	5.84963	4.02674	5.65892	3.61186	5.29941	3.21167	1.21446	4.86032	2.39826	5.24562	4.14925	4.29692
ENSG00000154764	3.10258	2.35189	1.21446	1.21446	3.60413	4.1986	4.10953	2.4634	2.73245	3.88858	3.33126	3.21914	1.21446	1.21446	1.21446	2.27586	4.01909	4.25023	3.08385	3.06343	3.34788	2.27816	1.21446	3.19894	3.19606	3.91919	3.40242	2.32303	1.21446	1.21446	3.96461	3.17426	3.06952	3.8128	3.50568	1.21446	1.21446	1.21446	2.98337	2.5687	2.70856	2.81062	1.21446	4.05767	3.72049	2.1898	4.51079	3.58866	3.35555	1.21446	1.21446	1.21446	3.38182	2.94176	2.43701	1.21446	4.01946	1.21446	1.21446	3.29428	5.14515	3.13528	2.98688	3.67382	3.72694	2.17863	1.21446	3.78765	1.21446	3.21027	2.25638	2.75714	2.84985	2.68682	1.21446	3.63713	2.3024	2.63982	2.2063	2.86024	3.10902	2.39501	1.21446	3.35646	3.21167	1.21446	1.21446	2.8474	2.29545	3.23768	2.48251
ENSG00000154767	7.46364	8.566	7.25566	7.38376	7.76558	7.67756	7.42341	8.02226	7.26493	6.82576	7.75094	7.32895	6.70724	5.88513	6.98272	7.49179	7.20413	7.38661	6.44092	7.923	7.08426	7.48224	7.40715	7.42448	7.42623	7.07382	8.1266	6.6164	7.38054	7.52136	7.18236	7.1203	7.12301	7.49433	7.76791	8.27631	6.97947	7.97066	6.59065	7.96489	7.14905	7.55794	8.05949	7.37425	7.54827	7.80985	7.18046	6.76937	7.97671	7.9011	6.65628	7.44264	7.11883	7.7849	7.92698	7.46285	7.32856	6.94567	6.58504	6.50961	6.87796	6.55761	7.3391	7.42126	7.05468	7.63097	6.86618	6.95944	7.45232	7.57266	6.82383	7.0114	6.79021	7.78539	7.32286	7.94447	6.76864	7.55109	7.93842	7.37485	7.33433	6.71126	6.25134	6.40426	6.1744	6.94022	7.38294	6.49967	7.16816	6.40965	6.89803
ENSG00000154781	8.28158	6.58054	7.72146	7.38376	7.16269	8.15711	7.80348	6.53105	7.75317	7.0074	7.49503	7.99966	7.8309	7.74131	6.00873	7.72469	7.93363	6.39129	6.49919	7.40211	6.97711	6.36519	5.94751	7.36737	6.85498	7.26906	7.04839	7.01997	7.94149	6.74796	6.07913	6.21576	6.25476	6.68003	6.50585	5.64637	7.7654	7.48197	5.82932	6.78346	5.54461	6.39094	6.29862	6.12997	6.93933	5.96323	6.02922	5.61302	6.0393	5.64438	5.97939	6.10103	6.77587	8.15466	7.23791	7.47409	7.23026	6.28896	6.21038	7.20137	7.20664	7.21856	7.66463	7.17135	7.15688	6.01773	6.27171	7.43458	6.40054	7.20452	7.22834	6.91006	6.70104	6.62259	7.2572	6.53605	6.9968	6.97893	6.27752	6.66405	6.18606	5.79342	5.39815	6.53475	5.35545	5.54667	5.84345	5.56929	7.06896	8.09142	6.03817
ENSG00000154783	2.27336	3.65138	2.43567	1.21446	2.281	1.91657	1.90313	2.72268	1.21446	1.21446	1.21446	2.6844	1.21446	1.21446	1.21446	3.42044	1.21446	1.97891	1.21446	1.954	2.2364	1.21446	1.21446	2.3589	3.98186	2.00958	2.17779	1.21446	1.21446	1.21446	1.21446	1.21446	1.21446	2.24064	1.21446	1.21446	1.99875	1.21446	2.768	3.4246	2.70856	3.25971	1.21446	1.21446	2.09659	3.70499	1.21446	1.21446	1.21446	1.21446	1.21446	1.21446	2.37169	2.50074	2.28074	2.30113	1.21446	1.21446	1.21446	2.35407	2.05646	1.21446	1.21446	2.52016	1.21446	1.21446	1.21446	2.01621	1.21446	1.96909	1.21446	2.1326	1.21446	2.43295	1.21446	2.43565	1.21446	1.21446	1.92257	2.28778	2.72042	1.21446	1.95056	1.21446	1.21446	1.21446	1.21446	1.21446	2.29545	1.21446	2.12506
ENSG00000154803	6.19373	6.15761	6.19731	6.54526	6.59715	6.50629	6.1899	6.73287	7.37914	7.3556	6.22082	5.96114	6.89321	6.79113	7.67278	6.44863	6.52479	6.22101	6.47035	6.26428	6.1564	5.68325	7.69939	6.06877	7.27967	5.87691	6.88757	7.91048	7.30227	6.07552	7.67998	6.41439	7.029	6.09233	7.82241	5.96653	6.60528	6.20225	8.47176	6.1848	6.00863	7.61108	8.56225	6.41326	6.57623	6.40931	6.19221	5.5739	6.21618	6.28628	5.99692	10.0587	7.06327	5.91423	6.33306	6.60057	6.75215	7.1039	6.74121	6.77878	5.99806	6.79259	7.13709	5.80228	6.90906	6.75286	6.66548	6.52487	6.67286	5.85317	6.32923	6.69673	7.98445	6.40052	7.10376	6.37147	7.03536	6.22013	6.50308	6.86057	6.03174	8.39408	6.48819	6.41227	8.62555	9.37334	6.31428	7.61657	7.29272	7.35881	7.47224
ENSG00000154813	4.32622	5.64658	5.03153	6.4646	4.82465	4.48138	4.15466	6.53105	4.75283	4.45623	6.00327	5.41188	4.60067	6.08661	6.87786	4.74271	6.33559	4.83091	6.72349	4.60666	6.38332	5.00838	6.089	4.86151	4.63626	5.15274	7.25523	7.1717	5.25645	5.80712	6.66652	5.84203	4.876	5.60312	7.07941	4.71022	5.43206	5.34132	5.61316	5.63282	5.16041	5.22849	3.22682	5.16197	5.80745	7.0244	6.39708	5.79407	5.13306	5.91966	6.67815	7.65414	5.25159	5.50783	5.72056	5.96611	5.46641	3.82271	2.92377	4.75125	4.30877	5.11357	5.12477	5.74862	7.29433	4.6358	5.55244	5.5823	6.36685	4.53884	5.71605	7.7583	4.95365	5.30841	4.75459	4.74353	5.45759	6.96481	5.72842	5.39802	6.20424	4.2587	5.53926	6.78966	4.32083	5.7867	6.22216	5.71282	5.48496	4.03368	6.01701
ENSG00000154814	7.63948	6.28963	7.25566	6.5055	7.62716	7.50129	7.56564	7.52438	7.58355	7.56629	7.86135	7.74548	7.18549	6.33099	6.50786	7.43815	7.47907	7.70061	6.85199	7.65058	7.44248	7.90398	6.54686	7.8599	6.94753	7.86001	8.15948	7.09783	7.51386	8.30014	7.65705	7.39263	7.71239	7.51862	7.98822	7.87954	7.51122	7.7266	7.63705	7.19437	7.71376	7.5818	7.64796	7.76886	7.31679	7.81692	7.87872	7.0792	7.05678	7.74514	7.03249	6.83851	7.02888	7.2791	7.41657	6.83671	7.56873	7.32768	6.52898	7.13247	7.74415	7.04744	7.12347	7.16318	7.01335	7.20612	6.70792	6.90735	7.47621	7.56773	7.64755	7.16591	6.87418	7.24904	5.70092	7.07225	6.54098	7.23559	7.27776	7.49266	7.00195	7.28279	6.86972	7.1279	6.27487	6.1722	7.07613	6.62577	6.34002	6.6976	6.54615
ENSG00000154822	1.21446	1.21446	1.21446	1.21446	1.21446	1.21446	1.21446	1.21446	1.21446	1.21446	1.21446	1.21446	1.21446	1.21446	1.21446	1.21446	1.21446	1.21446	1.21446	1.21446	1.21446	1.21446	1.21446	1.21446	3.85714	1.21446	1.21446	1.21446	1.21446	1.21446	1.21446	1.21446	1.21446	1.21446	1.21446	1.21446	1.21446	3.33831	1.21446	1.21446	1.21446	1.21446	1.21446	1.21446	1.21446	1.21446	1.21446	1.21446	1.21446	1.21446	1.21446	1.21446	1.21446	1.21446	1.21446	1.21446	1.21446	1.21446	1.21446	1.21446	1.21446	1.21446	1.21446	1.21446	1.21446	1.21446	1.21446	1.21446	1.21446	1.21446	1.21446	1.21446	1.21446	1.21446	1.21446	1.21446	1.21446	1.21446	1.21446	1.21446	1.21446	1.21446	1.21446	1.21446	1.21446	1.21446	1.21446	1.21446	1.21446	1.21446	1.21446
ENSG00000154832	7.10791	6.09481	6.94032	6.5055	6.60701	5.70553	6.41631	5.93052	6.38193	6.33357	5.35782	5.74833	6.98182	6.22113	7.35893	5.97764	6.23649	5.90461	6.75969	6.28751	5.98706	5.54704	6.54686	5.77607	6.51522	6.53566	6.44711	6.3624	6.73468	6.33611	6.04417	6.77116	6.25476	5.4495	6.13924	5.84167	6.34315	6.4372	5.52291	5.78471	5.70396	6.23403	8.32076	5.69985	6.17261	6.17624	5.99175	5.86055	6.11778	7.02854	6.25173	6.10103	5.98529	5.78595	6.28474	6.49409	6.41429	6.75327	8.21513	6.26677	6.06975	6.2767	7.15058	6.05303	6.50613	6.33881	6.93924	5.72981	6.14621	6.34369	6.10895	6.80107	7.78202	6.68551	6.86012	6.05119	6.84008	6.70094	6.37003	6.16598	5.78828	6.88177	6.44792	5.95542	7.93086	7.80829	6.46255	7.30605	6.68457	7.82758	6.15898
ENSG00000154839	5.84526	5.50867	4.46211	4.70057	5.20977	5.67414	4.87012	4.73575	4.82675	4.73748	6.10056	6.60152	4.47179	4.13788	4.31339	5.76721	5.63717	5.02174	4.2223	5.38911	4.71621	5.77319	4.08974	5.80287	4.55943	5.64603	5.75301	5.61875	5.1706	4.77129	3.96461	5.10349	4.72322	5.15834	4.88893	4.31471	4.08535	4.93019	5.09145	3.82352	5.66575	4.43798	3.6019	4.81612	1.21446	4.66444	4.61386	4.50404	4.42823	4.45215	5.92548	3.74344	5.08234	5.78595	5.62018	4.87268	5.06995	4.52905	3.93155	4.81166	5.00536	5.27061	5.46521	5.85402	5.31402	4.35843	4.49669	5.05117	4.45518	5.04685	5.01254	4.51562	5.35671	4.98598	5.14366	4.50046	4.4386	3.35821	4.34667	4.53827	4.51408	3.81912	4.55762	5.31663	4.32083	1.21446	5.13863	1.21446	4.63798	4.53466	4.36631
ENSG00000154845	6.78763	8.28964	5.24881	7.15881	6.92334	7.00538	6.9755	6.92094	6.56476	7.3556	6.85272	7.14047	7.27108	7.01328	7.27883	7.33625	6.37754	6.82402	6.62227	6.8599	8.15494	7.04381	6.96887	6.88802	7.70775	7.45295	7.13912	6.63741	6.97232	7.60847	7.47237	5.14489	7.029	6.8733	8.09327	7.06625	6.36793	7.00802	5.7253	7.45169	7.09267	7.44538	7.60935	6.70344	7.80943	7.34108	6.78775	7.6478	7.05678	6.15062	7.16231	8.58695	7.65443	7.4579	7.19936	7.33302	7.36376	6.34858	7.55038	7.06012	6.17102	7.02125	7.37401	6.40464	7.87674	6.63284	6.97443	5.89962	6.49715	6.53784	7.04713	7.66464	8.04002	6.43023	7.42606	7.02741	5.98523	6.76751	7.1903	6.16598	6.46761	6.26381	6.90732	6.30448	5.68301	7.21084	6.17378	6.78561	6.21293	7.4052	6.80242
ENSG00000154856	5.47219	5.94262	5.43743	5.8218	5.97603	5.65818	6.3319	5.64006	5.63148	5.3911	5.13037	6.43633	5.7125	5.26346	5.95813	5.69574	5.56629	5.85553	5.26657	5.8144	5.81081	6.73963	6.73073	6.02393	6.22585	5.53768	6.06249	4.99145	6.29683	5.65144	4.99795	5.79092	5.55504	5.69141	6.18754	6.56462	5.30916	5.54114	5.09145	5.04743	5.84738	5.31675	5.37796	6.02865	4.74489	5.98851	5.38732	4.99562	5.02821	6.41025	4.97395	6.28181	5.19044	5.1221	5.69612	5.45443	5.46641	5.59939	6.13724	5.45226	5.33214	5.07998	5.50786	4.3392	4.71157	5.75539	6.90318	4.46232	5.07528	5.54669	4.83114	5.3732	5.67093	5.92475	4.81711	5.60403	4.84105	5.28092	5.04417	5.2004	5.16372	5.5617	4.8343	4.75833	5.94958	4.41107	5.37149	5.02507	4.423	4.96724	5.17095
ENSG00000154864	2.27336	1.21446	1.21446	1.21446	2.85041	1.21446	1.90313	2.4634	1.21446	2.21864	1.21446	2.8422	1.21446	1.21446	1.21446	1.97325	1.21446	3.23324	1.21446	1.954	1.94447	2.68815	1.21446	2.15675	1.21446	2.00958	2.17779	1.21446	2.56874	1.21446	1.21446	1.21446	1.21446	2.63802	2.62403	1.21446	1.21446	2.14571	1.21446	2.5687	1.21446	2.04246	1.21446	2.7402	1.21446	3.16993	1.21446	2.27296	2.24055	1.21446	1.21446	1.21446	1.21446	1.63335	1.83929	2.30113	1.21446	1.21446	1.21446	2.03048	1.21446	1.21446	1.21446	1.81419	1.21446	2.17863	1.21446	1.21446	4.24593	1.21446	1.21446	2.1326	1.21446	2.08847	1.21446	1.21446	1.21446	1.21446	1.92257	1.21446	3.10902	1.21446	1.21446	2.11905	1.21446	1.21446	2.24272	1.21446	1.21446	1.21446	1.21446
ENSG00000154874	5.08301	4.59462	5.65561	5.41198	5.67191	4.10608	5.28506	4.26029	4.08677	2.89281	4.82202	7.17364	3.45863	4.31112	4.73326	6.20041	4.17251	4.99165	4.96835	6.07699	5.45842	5.1498	5.17982	6.38457	4.84454	5.74677	4.75427	5.05559	5.33743	4.96087	6.17918	1.21446	4.45795	5.9707	5.00179	5.01919	1.21446	5.37662	5.45943	6.92078	5.77746	5.03375	5.28271	6.12997	4.15072	1.21446	1.21446	6.52512	5.32219	4.45215	1.21446	3.74344	5.2315	5.5265	5.25176	4.38844	5.12594	4.22007	3.93155	3.40792	5.75866	1.21446	3.42623	3.46866	4.33164	4.50391	2.78412	4.60124	3.90697	4.49753	4.8942	3.69756	1.21446	4.2014	2.22547	5.84492	1.21446	6.06986	4.96693	3.12614	5.68843	5.95518	2.46388	4.44841	1.21446	1.21446	2.64081	3.16975	1.98756	1.21446	2.74516
ENSG00000154889	7.34102	7.74278	6.87674	7.11985	7.67479	7.27977	7.48112	7.49507	7.51858	7.07159	7.78545	7.592	7.64611	7.43203	6.73504	7.57367	7.12019	7.11533	7.00054	7.42845	7.4068	7.43351	6.54686	7.3896	7.31484	7.53398	7.29524	6.83226	6.93822	7.29498	7.78946	7.52343	7.47162	7.43431	7.21365	7.36703	7.80675	7.49002	7.97936	7.34837	7.20332	6.83021	6.48088	7.40689	7.30049	7.43593	8.05234	7.86546	7.24322	7.6478	7.85213	7.10159	7.58905	7.51962	7.21662	7.40528	7.21749	7.33751	6.34638	7.49156	7.35018	7.49083	6.73305	6.92307	7.32166	7.227	7.31358	7.39099	7.45232	7.42778	7.11449	7.21394	7.13466	7.1092	8.57777	7.21047	7.23408	7.03405	7.45238	7.23372	7.56966	7.01603	7.53518	7.74378	7.32858	6.83741	7.03613	6.78561	6.97814	8.31439	7.5256
ENSG00000154898	1.21446	1.21446	1.21446	1.21446	1.21446	2.9785	1.21446	1.21446	1.21446	2.21864	1.21446	2.98117	1.21446	2.33597	1.21446	2.98197	1.93753	1.97891	1.21446	1.21446	2.45393	2.50361	1.21446	2.90961	1.21446	1.21446	1.21446	1.21446	1.21446	1.21446	1.21446	1.21446	1.21446	3.26142	3.33639	1.21446	1.21446	2.14571	2.768	2.18897	2.29347	1.21446	1.21446	1.21446	1.21446	1.21446	1.21446	2.27296	1.21446	1.21446	1.21446	1.21446	1.21446	1.21446	2.09146	1.21446	2.68994	2.1886	1.21446	1.21446	1.21446	3.4985	1.21446	2.52016	1.21446	1.21446	1.21446	2.57059	2.49421	3.21027	1.21446	1.21446	1.21446	1.21446	1.21446	1.21446	2.3024	2.24199	1.21446	2.28778	1.21446	1.21446	1.21446	1.21446	1.21446	1.21446	1.21446	1.21446	1.21446	1.21446	1.21446
ENSG00000154914	1.21446	1.21446	1.21446	1.21446	1.21446	2.19807	1.90313	2.11094	1.21446	1.21446	2.02127	1.21446	1.21446	2.01721	1.21446	1.97325	2.22687	2.28361	2.6995	1.954	1.21446	1.21446	1.21446	1.21446	1.21446	2.32555	1.21446	1.21446	1.21446	1.21446	1.21446	1.21446	1.21446	1.21446	1.21446	1.21446	1.21446	1.21446	1.21446	2.5687	1.21446	2.97932	1.21446	1.21446	1.21446	1.21446	1.21446	1.21446	1.21446	1.21446	1.21446	1.21446	2.92751	2.22345	2.43701	3.02106	2.2795	1.21446	1.21446	1.21446	1.21446	1.21446	2.27903	1.21446	2.3456	1.21446	1.21446	1.21446	1.21446	1.21446	1.21446	1.21446	1.21446	1.21446	1.21446	2.22105	1.99264	1.21446	2.592	1.21446	1.21446	1.21446	1.21446	1.85926	1.21446	1.21446	1.21446	1.21446	1.21446	1.21446	2.12506
ENSG00000154917	3.88104	3.55794	3.22635	2.66164	2.85041	3.08598	3.15135	6.70754	3.2805	2.21864	3.21326	2.27535	1.21446	3.93998	3.07631	2.50088	2.90569	3.43459	3.50105	3.06343	3.66842	1.21446	5.61437	2.52531	4.392	5.87691	3.54798	2.32303	3.19959	2.95564	4.24073	1.21446	4.2486	2.45898	5.05504	3.36901	1.21446	2.77794	4.40369	2.84625	3.62804	2.3704	3.89445	2.7402	4.44928	2.71727	1.21446	3.41513	4.04941	4.19714	1.21446	4.50541	3.21914	2.71831	2.98954	3.79846	2.98761	3.5704	4.50384	4.1119	3.71991	3.13528	2.68931	2.92472	4.21817	4.10734	3.34614	2.76323	2.97326	3.41	2.95171	4.16584	1.21446	3.06857	2.9035	3.70599	4.34227	2.92929	4.0257	3.00043	3.10902	3.16481	3.45146	3.12727	1.21446	5.25829	3.16322	4.78527	2.71119	3.23768	3.78731
ENSG00000154920	1.21446	1.21446	1.21446	1.21446	1.21446	1.21446	1.21446	1.21446	1.21446	1.21446	1.21446	1.21446	1.21446	1.21446	1.21446	1.97325	1.21446	1.21446	1.21446	1.21446	2.2364	1.21446	1.21446	1.21446	1.21446	1.21446	1.21446	1.21446	2.01507	1.21446	1.21446	1.21446	1.21446	1.94756	1.21446	1.21446	1.21446	1.21446	1.21446	1.21446	1.21446	1.21446	5.37796	1.21446	1.843	2.1898	1.21446	1.21446	1.21446	1.21446	1.21446	1.21446	1.89434	1.63335	1.21446	1.21446	1.21446	2.56821	1.21446	1.21446	1.21446	1.21446	1.21446	1.81419	1.21446	1.21446	1.21446	1.21446	1.21446	1.21446	1.21446	1.21446	1.21446	1.21446	1.21446	1.21446	1.99264	1.21446	1.21446	1.21446	1.21446	1.21446	1.21446	1.85926	1.21446	1.21446	1.21446	1.21446	2.52414	1.21446	1.21446
ENSG00000154928	4.90461	5.35608	5.10769	4.08847	4.02265	4.40622	4.32186	5.49926	4.08677	4.85964	4.14934	5.24659	4.89617	4.41576	4.60666	5.06098	5.19517	3.60914	4.07426	5.30033	4.9046	4.91628	1.21446	4.34147	5.08196	5.09261	4.10536	3.05481	4.7242	4.86923	5.59027	2.99091	4.552	4.50908	4.94648	4.15361	3.88952	4.61112	3.46775	5.09485	5.41231	4.58836	1.21446	6.69024	5.06893	3.7665	2.8563	4.87161	4.79212	4.19714	4.30546	5.77851	4.86438	5.03768	5.07302	4.56888	5.01167	4.52905	3.52179	4.57631	4.58079	4.89907	5.80992	4.15079	4.90593	5.06702	4.67992	3.78765	5.86151	4.76423	4.62319	5.43952	5.23455	5.489	6.79989	5.33566	4.65406	4.5123	5.2318	5.11864	4.2566	3.6346	5.21779	4.6803	4.32083	3.6621	3.68126	5.09681	4.27628	5.1965	5.00834
ENSG00000154930	6.32902	5.27323	7.07861	6.69418	6.13449	6.34641	6.38872	6.60151	6.72698	6.49214	5.59921	5.78319	6.86807	6.30431	7.86333	6.00745	6.19015	6.11383	6.34885	5.95168	5.5735	5.39655	5.94751	6.0125	6.25029	5.89457	6.3928	6.48343	6.65292	5.59556	6.46993	6.6899	6.43671	5.48947	5.80949	6.08141	6.19863	6.56479	6.10265	6.14047	5.91406	6.23403	7.56967	5.44026	6.208	5.85739	5.71343	6.23084	6.81146	6.52439	6.45554	6.4424	6.19645	5.85644	6.23476	6.43775	6.19713	7.34728	7.73507	5.97451	6.49118	6.23169	6.4787	6.16372	6.28773	6.33881	7.00878	6.59243	6.22357	6.198	6.25948	6.72353	7.16831	6.24206	6.43432	6.39184	6.91645	6.64891	6.25613	6.49141	6.51205	7.25202	6.05077	6.2339	7.66093	7.50718	6.14897	6.88982	6.80398	7.37055	6.50117
ENSG00000154945	4.93594	5.12352	4.86583	4.89894	4.85826	5.37528	5.13766	4.78535	5.25855	5.35016	4.93237	4.90945	4.22674	6.3572	4.73326	4.66953	4.90958	4.76116	4.83824	4.93741	4.71621	4.88421	4.90038	4.78252	4.96818	5.06157	4.69524	4.70142	4.30486	5.20504	5.32451	5.0169	5.46195	5.13328	5.33859	5.78853	5.45542	4.97705	5.82932	5.38892	4.78453	4.80818	5.37796	4.95581	5.19818	4.81426	5.06446	5.1097	5.67395	3.88489	5.20336	4.50541	5.10462	5.11388	4.57706	4.72888	4.67812	4.7232	4.50384	4.81166	4.72197	5.51606	4.13368	5.52417	5.56403	5.01973	4.84217	5.23214	4.63736	5.39864	5.01254	4.69022	3.82858	3.97388	5.2378	5.24875	5.15442	4.79567	4.99314	5.14642	5.37152	4.86263	5.4399	5.74297	6.27487	4.89678	4.97823	5.66656	5.29679	4.69394	5.41745
ENSG00000154957	3.81378	4.5481	3.22635	5.07304	4.82465	4.48138	4.24076	5.37574	4.59234	4.20106	3.80093	4.28219	4.79242	3.93998	4.46763	5.19693	4.12323	4.02817	4.59083	4.22399	4.49895	4.55749	3.38932	4.18516	4.30018	4.5363	4.63365	4.33646	4.06899	3.294	4.57374	3.72266	4.35717	4.25179	4.02646	5.34854	4.5908	4.77958	3.82072	4.22095	3.62804	4.4899	3.22682	3.67338	4.35664	4.94979	4.67863	3.74225	4.42823	4.45215	3.36162	4.7724	4.57521	4.40137	4.31063	4.28875	4.51917	4.22007	5.80063	4.52899	3.71991	6.3346	4.75026	4.08189	3.88602	4.75646	4.03814	4.51016	4.69323	4.61802	4.18971	4.89394	4.6035	4.26968	4.75459	4.50046	5.00632	4.72995	4.21802	4.30991	4.2566	4.12705	4.77002	4.5691	5.68301	4.41107	4.79749	4.69544	4.82461	4.69394	4.49559
ENSG00000154975	1.21446	1.21446	1.21446	1.21446	1.21446	1.21446	1.21446	1.21446	1.21446	1.21446	1.21446	1.21446	1.21446	1.21446	1.21446	1.21446	1.21446	1.21446	1.21446	1.21446	1.21446	1.21446	1.21446	1.21446	1.21446	1.21446	1.21446	1.21446	1.21446	1.21446	1.21446	1.21446	1.21446	1.21446	1.21446	1.21446	1.21446	1.21446	1.21446	1.21446	1.21446	1.21446	1.21446	1.21446	1.21446	1.21446	1.21446	1.21446	1.21446	1.21446	1.21446	1.21446	1.21446	1.21446	1.21446	1.21446	1.21446	1.21446	1.21446	1.21446	1.21446	1.21446	1.21446	1.21446	1.21446	1.21446	1.21446	1.21446	1.21446	1.21446	1.21446	1.21446	1.21446	1.21446	1.21446	1.21446	1.21446	1.21446	1.21446	1.21446	2.10952	1.21446	1.21446	1.21446	1.21446	1.21446	1.21446	1.21446	1.21446	1.21446	1.21446
ENSG00000154978	7.35261	6.99563	8.18218	7.9105	7.56279	7.89362	7.65322	8.07766	7.51858	8.10316	7.69499	7.28105	8.19326	7.91442	8.01934	7.28855	7.80128	7.74614	8.41731	7.65505	7.69156	7.52422	7.86577	7.74388	7.53957	8.02125	8.22824	8.23379	7.81567	7.8179	8.32856	8.16807	8.02798	7.69948	7.76791	7.66813	8.34796	8.17933	8.19395	8.11551	8.46232	8.19827	7.52888	7.83631	7.96481	8.52849	8.15465	8.20263	7.78982	7.85824	8.13113	7.94958	7.85749	7.81045	7.73971	7.57675	7.6565	7.80271	8.48919	8.27596	8.20807	8.78657	8.38276	8.64991	7.85819	7.86198	7.93012	8.09279	7.84367	7.82906	8.07022	7.88829	8.86243	7.60192	8.31284	7.63438	8.51443	8.18939	8.21532	7.9967	7.93848	8.02709	8.61811	8.43595	9.37849	9.11231	8.65906	8.89821	8.51699	8.79121	7.79758
ENSG00000154997	4.58651	5.50867	3.70604	4.194	4.02265	4.68551	4.57376	3.6483	3.95931	4.00076	5.43459	4.97146	2.52577	3.79028	2.57347	4.28335	5.02015	5.56101	3.81755	4.846	6.02795	4.28847	1.21446	4.78252	4.70913	4.17617	4.91795	3.84175	4.30486	3.97556	2.83141	2.50774	4.2486	4.54774	3.79082	2.53109	6.22601	4.02876	4.76258	3.57115	1.21446	3.12735	1.21446	4.76634	4.11324	4.81426	5.48057	3.74225	3.9361	1.21446	4.46679	3.1029	4.36834	4.24303	4.24389	3.93825	3.22623	3.06951	2.92377	4.62211	4.11606	4.08858	4.43138	5.22687	4.79253	3.40408	3.34614	3.93726	4.08676	3.93841	4.62319	3.31192	2.84985	4.33478	3.64616	3.95113	2.53239	2.92929	3.292	4.15265	4.39122	2.84311	3.45146	4.28138	3.21167	1.21446	3.16322	2.8474	3.92659	3.43934	4.36631
ENSG00000155008	6.94138	7.26863	6.42192	6.9075	6.8588	6.60103	6.85973	6.13453	6.45323	6.49214	7.11557	6.96209	5.856	6.71214	5.32054	6.58328	6.95693	7.0587	6.47035	7.32568	6.66814	7.25178	4.08974	7.10246	6.45342	7.30908	6.70653	6.6164	6.04754	6.52718	6.73383	6.84808	6.57624	6.89573	6.42761	6.74263	6.62598	6.66785	5.45943	6.76898	6.38264	7.05147	5.07079	6.11027	6.66165	7.55904	7.35763	6.46235	6.98886	5.5395	7.64565	4.99708	6.47732	6.77609	6.59316	6.60057	5.87769	5.72484	3.93155	7.06423	6.57974	6.13723	6.08775	7.07884	6.57593	6.96653	4.49669	6.62505	6.4171	6.88579	6.52025	6.10255	5.84774	6.24206	6.43432	6.66713	6.54098	5.90205	6.73716	6.57523	6.6107	5.95518	6.93671	6.93015	4.65794	4.41107	6.35823	5.84332	6.90606	5.39406	6.07958
ENSG00000155011	1.21446	1.21446	1.21446	1.21446	1.21446	1.21446	1.21446	1.21446	1.21446	1.21446	1.21446	1.21446	1.21446	1.21446	1.21446	1.21446	1.21446	1.21446	1.21446	1.21446	1.21446	1.21446	1.21446	1.21446	1.21446	1.21446	1.21446	1.21446	1.21446	1.21446	1.21446	1.21446	1.21446	1.21446	1.21446	1.21446	1.21446	1.21446	1.21446	1.21446	1.21446	1.21446	1.21446	1.21446	1.21446	1.21446	1.21446	1.21446	1.21446	1.21446	1.21446	1.21446	2.81233	1.21446	1.21446	1.21446	1.21446	1.21446	1.21446	1.21446	1.21446	1.21446	1.21446	1.21446	1.21446	1.21446	1.21446	1.21446	1.21446	1.21446	1.21446	1.21446	1.21446	1.21446	1.21446	1.21446	1.21446	1.21446	1.21446	1.21446	1.21446	1.21446	1.21446	1.21446	1.21446	1.21446	1.21446	1.21446	1.21446	1.21446	1.21446
ENSG00000155016	2.68175	3.09908	3.22635	3.18997	3.82935	3.44258	4.10953	2.11094	3.81886	4.10451	4.61663	3.81783	2.52577	4.00914	3.07631	3.51019	2.22687	3.76356	2.6995	3.27721	4.49895	3.42463	1.21446	3.80735	3.85714	3.18748	4.69524	2.32303	3.07019	3.97556	3.15133	4.11138	3.52335	3.60367	3.91368	2.80219	5.8571	3.72713	2.13944	4.72414	4.37136	3.93422	1.21446	3.67338	3.72049	5.04965	2.5773	4.41751	4.58516	1.21446	4.82414	3.1029	4.0808	3.81865	2.89837	2.71876	2.68994	2.56821	3.52179	4.14392	3.71991	3.69473	3.7544	4.58156	3.33814	3.80064	3.34614	4.51016	3.45566	3.93841	2.25638	3.45332	2.84985	2.68682	3.64616	3.63713	4.00579	2.63982	3.19976	3.53255	4.18411	3.81912	3.68538	4.17071	3.21167	1.21446	3.16322	3.16975	3.25339	1.21446	3.29668
ENSG00000155026	1.21446	1.21446	1.21446	1.21446	1.21446	1.91657	2.55604	1.21446	2.73245	1.21446	1.21446	1.21446	1.21446	1.21446	1.21446	1.21446	2.22687	1.21446	1.21446	2.24948	1.21446	1.97493	3.38932	1.21446	2.96022	1.21446	1.21446	1.21446	1.21446	1.21446	2.83141	1.21446	1.21446	1.94756	1.21446	1.21446	1.21446	1.21446	1.21446	1.21446	1.21446	3.37966	3.6019	1.21446	1.21446	1.21446	1.21446	2.68122	1.21446	1.21446	1.21446	1.21446	1.21446	1.21446	1.21446	1.21446	2.68994	1.21446	1.21446	1.21446	3.00658	1.21446	2.98688	1.21446	1.21446	1.21446	2.78412	1.21446	1.21446	1.21446	1.21446	1.21446	1.21446	2.43295	1.21446	1.21446	1.21446	1.21446	1.21446	1.21446	1.21446	1.21446	1.21446	1.21446	1.21446	1.21446	1.21446	1.21446	1.21446	1.21446	1.21446
ENSG00000155034	8.46355	8.81495	7.93416	7.73259	8.37102	8.5208	8.31156	8.13102	8.11727	7.87043	7.72577	8.45301	8.42921	7.72129	7.14967	8.35377	8.15465	8.41257	7.7827	8.40908	8.55718	8.20108	7.04024	8.13721	8.17135	8.43089	8.50474	8.17035	8.21504	8.28259	7.96775	7.49979	8.06002	7.74549	7.81475	8.10786	7.95715	8.33948	7.85571	8.14943	7.91412	8.08596	7.2312	8.12326	7.97511	8.20137	7.97455	7.85736	7.64732	7.79145	8.25997	7.58703	8.22711	8.21234	8.4509	8.47784	8.10087	7.52995	7.33852	8.00334	8.22385	7.90302	7.79917	7.72855	8.20865	8.04352	7.54181	8.11592	8.25607	8.13601	7.94262	8.01839	6.6543	8.46079	7.04011	8.11331	7.51073	7.95251	7.53013	7.8404	7.81392	7.03423	7.46633	7.49887	6.6931	6.1722	7.54372	6.30224	7.30523	7.77556	8.01571
ENSG00000155052	1.21446	1.21446	1.21446	1.21446	1.21446	1.21446	1.21446	1.21446	1.21446	1.21446	1.21446	1.21446	1.21446	1.21446	1.21446	1.21446	1.21446	1.21446	1.21446	1.21446	1.21446	1.21446	1.21446	1.21446	1.21446	1.21446	1.21446	1.21446	1.21446	1.21446	1.21446	1.21446	1.21446	1.21446	1.21446	1.21446	1.21446	1.21446	1.21446	1.21446	1.21446	1.21446	1.21446	1.21446	1.21446	1.21446	1.21446	1.21446	1.21446	1.21446	1.21446	1.21446	1.21446	1.21446	1.21446	1.21446	1.21446	1.21446	1.21446	1.21446	1.21446	1.21446	1.21446	1.21446	1.21446	1.21446	1.21446	1.21446	1.21446	1.21446	1.21446	1.21446	1.21446	1.21446	1.21446	1.21446	1.21446	1.21446	1.21446	1.21446	1.21446	1.21446	1.21446	1.21446	1.21446	1.21446	1.21446	1.21446	1.21446	1.21446	1.21446
ENSG00000155066	1.21446	1.21446	1.21446	1.21446	1.21446	1.21446	1.21446	1.21446	1.21446	1.21446	1.21446	1.21446	1.21446	1.21446	1.21446	1.21446	1.21446	1.21446	2.09641	1.21446	1.21446	1.21446	1.21446	1.21446	1.21446	1.21446	1.21446	1.21446	1.21446	1.21446	1.21446	1.21446	1.21446	1.21446	1.21446	1.21446	1.21446	1.21446	1.21446	1.21446	1.21446	1.21446	1.21446	1.21446	1.21446	1.21446	1.21446	1.21446	1.21446	1.21446	1.21446	1.21446	1.21446	1.21446	1.21446	1.21446	1.21446	1.21446	1.21446	1.21446	1.21446	1.21446	1.21446	1.21446	1.21446	1.21446	1.21446	1.21446	1.21446	1.21446	1.21446	1.21446	1.21446	1.21446	1.21446	1.21446	1.21446	1.21446	1.21446	1.21446	1.21446	1.21446	1.21446	1.21446	1.21446	1.21446	1.21446	1.21446	1.21446	1.21446	1.21446
ENSG00000155070	1.21446	1.21446	1.21446	1.21446	1.21446	1.21446	1.21446	1.21446	1.21446	1.21446	1.21446	1.21446	1.21446	1.21446	1.21446	1.21446	1.21446	1.21446	1.21446	1.21446	1.21446	1.21446	1.21446	1.21446	1.21446	1.21446	1.21446	1.21446	1.21446	1.21446	1.21446	1.21446	1.21446	1.21446	1.21446	1.21446	1.21446	1.21446	1.21446	1.21446	1.21446	1.21446	1.21446	1.21446	1.21446	1.21446	1.21446	1.21446	1.21446	1.21446	1.21446	1.21446	1.21446	1.21446	1.21446	1.21446	1.21446	1.21446	1.21446	1.21446	1.21446	1.21446	1.21446	1.21446	1.21446	1.21446	1.21446	1.21446	1.21446	1.21446	1.21446	1.21446	1.21446	1.21446	1.21446	1.21446	1.21446	1.21446	1.21446	1.21446	1.21446	1.21446	1.21446	1.21446	1.21446	1.21446	1.21446	1.21446	1.21446	1.21446	1.21446
ENSG00000155085	4.58651	5.88809	5.70534	6.03249	5.76304	6.73618	6.14662	5.16787	5.71132	5.64899	5.50747	6.27442	6.62957	5.26346	4.73326	6.05103	6.23649	5.38749	5.94966	5.55171	5.85694	6.15397	5.41349	6.25484	5.76486	5.56002	5.53599	5.43853	5.31094	5.12819	4.3607	6.2912	5.46195	6.07931	5.33859	5.7612	6.38017	5.30513	5.45943	6.1628	6.09736	5.39989	4.82187	5.64609	5.58295	6.5935	5.95328	4.93496	5.48924	5.64438	6.91766	5.89424	5.60366	6.05358	4.65577	5.56397	5.81115	5.56624	5.22529	6.2596	5.64581	6.20089	4.2401	5.40422	4.6693	5.32197	5.45592	6.11416	6.36685	6.007	5.88009	6.25736	5.92861	6.20816	4.3925	5.45687	5.5459	5.56981	5.49235	5.39802	6.46761	4.2587	4.80252	6.51256	5.35545	3.6621	5.64465	5.80112	5.78253	5.29868	5.90628
ENSG00000155087	1.21446	1.21446	1.21446	1.21446	1.21446	1.21446	1.21446	1.21446	1.21446	1.21446	1.21446	1.21446	1.21446	1.21446	1.21446	1.21446	1.21446	1.21446	1.21446	1.21446	1.21446	1.21446	1.21446	1.21446	1.21446	1.21446	1.21446	1.21446	1.21446	1.21446	1.21446	1.21446	1.21446	1.21446	1.21446	1.21446	1.21446	1.21446	1.21446	1.21446	1.21446	1.21446	1.21446	1.21446	1.21446	1.21446	1.21446	1.21446	1.21446	1.21446	1.21446	1.21446	1.21446	1.21446	1.21446	1.21446	1.21446	1.21446	1.21446	1.21446	1.21446	1.21446	1.21446	1.21446	1.21446	1.21446	1.21446	1.21446	1.21446	1.21446	1.21446	1.21446	1.21446	1.21446	1.21446	1.21446	1.21446	1.21446	1.21446	1.21446	1.21446	1.21446	1.21446	1.21446	1.21446	1.21446	1.21446	1.21446	1.21446	1.21446	1.21446
ENSG00000155090	4.00641	5.53259	4.77515	4.95937	4.95458	5.25294	4.99797	5.27557	4.67485	5.50734	5.21995	5.38941	4.60067	5.58565	4.95695	5.11692	4.90958	5.45504	5.00922	5.02331	4.61174	4.91628	3.38932	4.80934	4.9077	4.34192	4.75427	5.43853	4.06899	5.04698	4.10951	4.72028	4.72322	5.52836	4.63223	5.73334	3.74152	4.77958	4.76258	5.18521	5.16041	3.77338	2.69039	4.66121	5.39576	3.57287	4.58033	5.79407	5.7082	4.19714	5.62071	4.7724	5.70898	5.29196	4.73033	5.36034	4.43245	5.22734	5.22529	5.26408	5.07697	5.07998	3.7544	5.57442	5.49349	4.86767	4.67992	5.93478	5.03276	5.33019	5.17347	5.3732	2.84985	4.81542	5.28265	5.35659	5.26276	5.49303	5.47391	5.2004	5.83572	5.51051	5.89463	5.39977	4.65794	3.6621	5.53388	4.59954	6.37605	4.03368	5.17095
ENSG00000155093	2.27336	3.97159	4.05909	3.56035	3.96118	3.44258	2.70222	4.03028	3.03695	3.48307	4.47741	3.81783	1.98856	3.86717	4.73326	3.42044	4.01909	3.43459	4.15025	3.06343	3.0419	3.67785	4.90038	3.28222	3.39477	2.32555	2.17779	3.5061	2.76115	5.20504	4.57374	3.60534	4.00234	4.10297	1.21446	5.67595	3.5754	3.33831	3.46775	4.13175	3.00923	3.77338	3.22682	4.13906	3.55966	3.34632	4.54599	4.66266	4.50887	4.45215	3.24239	1.21446	4.50957	3.4925	3.49003	3.93825	3.22623	3.70243	3.52179	4.01117	3.15636	4.44899	3.60034	2.83625	3.08945	2.82996	4.03814	3.52694	4.3192	2.83466	2.65907	3.90434	2.84985	3.79831	4.30743	4.11	3.64509	3.81563	3.74023	3.91083	3.84916	3.6346	4.9256	4.41655	3.21167	3.6621	5.03372	4.26526	4.37577	2.28621	5.132
ENSG00000155096	5.81202	6.82248	5.75341	6.33446	6.22694	7.0549	6.3319	6.6555	6.22776	6.24722	6.7958	6.71406	6.34362	6.55126	5.7947	6.50192	6.57972	6.51225	6.39562	6.73879	6.75181	6.62851	5.41349	6.60593	6.45342	5.84091	5.86373	6.93766	5.53338	6.43481	6.24221	6.44774	5.91231	7.22587	5.89928	6.03655	6.75368	6.25997	6.70431	6.53226	6.78984	6.33584	7.42153	6.0075	5.93973	6.45535	7.46167	6.75198	6.53485	8.20469	7.12298	6.51645	7.00548	6.69608	5.67125	6.14576	5.42245	5.92104	4.90975	7.12461	6.39681	6.60542	5.87646	6.66984	5.94475	6.78137	5.35245	6.58138	6.75329	5.97752	6.35175	6.08197	3.82858	5.90371	6.86012	6.49898	6.27047	6.37767	6.68211	6.36756	6.84872	6.49172	6.50791	7.25355	5.35545	4.89678	6.04522	5.71282	6.81276	5.64717	6.47039
ENSG00000155097	5.21636	6.48587	4.86583	4.4699	4.29482	5.25294	5.8554	5.88601	4.67485	5.46963	5.59921	6.23722	6.26871	5.05438	4.14008	5.94721	5.8609	5.21627	5.12522	6.1799	6.68527	5.52649	4.90038	5.94195	5.08196	5.515	6.06249	5.57577	5.41409	4.29349	5.0695	6.07342	5.98094	6.07931	5.38083	5.58532	5.70962	5.8479	5.92631	6.1628	6.15361	5.89581	4.82187	5.27276	5.69958	6.20886	6.24623	5.0538	5.9845	4.66802	5.57471	4.99708	5.82059	5.53881	5.18292	4.93947	5.12594	4.30391	4.24676	5.59597	5.33214	4.81974	5.77546	5.95222	5.36763	5.91846	4.49669	5.70964	5.65341	5.42075	5.2715	5.33885	4.6035	5.30841	5.70092	5.53234	5.20961	5.56981	5.47391	5.42091	5.85887	5.28524	5.39815	6.45943	3.87608	3.6621	6.07187	4.86977	5.27144	5.98969	5.62773
ENSG00000155099	6.0155	8.59178	6.36124	6.87666	7.3909	7.65366	7.01812	8.14994	6.68811	7.03342	8.1033	8.01072	6.69776	7.16924	5.23794	7.30662	7.00453	6.91456	6.71122	7.61432	7.34888	7.76208	6.089	7.18615	7.55926	6.74471	7.13912	5.81624	5.68532	7.25953	7.5491	5.06085	6.78241	8.38363	7.34711	8.13999	7.04238	6.95078	7.17754	7.87988	7.70438	6.70539	1.21446	7.84824	7.26315	7.41745	7.22415	7.97439	6.77966	6.52439	7.57164	6.94957	7.83113	7.37127	7.02417	7.00121	7.32856	5.49754	3.93155	7.32316	6.45149	6.76127	5.94006	6.54961	6.91804	7.03914	5.72794	6.34067	7.07868	6.90938	7.12759	6.25736	3.82858	6.92334	7.6976	7.55538	6.3583	6.53885	7.53457	6.90982	7.36694	5.79342	7.29541	7.65548	4.32083	4.89678	6.92369	6.20858	6.95451	5.95888	6.51632
ENSG00000155100	3.74305	4.88348	4.57432	5.3682	6.03569	5.14235	4.72965	4.83329	4.75283	4.85964	5.72669	5.59975	4.89617	5.02185	3.07631	4.94205	5.17144	6.29646	4.88294	5.45227	4.99021	4.63687	3.38932	5.80287	4.09625	5.09261	4.19413	6.14475	5.62216	5.70523	5.38175	3.33432	5.41303	6.25166	5.61109	5.5538	5.30916	4.5502	6.70431	6.11777	5.70396	6.39094	4.13545	5.50214	4.81586	6.37139	3.83761	4.87161	5.02821	5.02085	4.56492	3.1029	5.49001	5.42401	3.93953	5.72351	4.60087	4.83929	5.36029	4.40323	5.07697	4.15547	4.43138	5.48529	4.86913	5.66635	4.84217	5.05117	4.94372	5.88528	3.97014	5.33885	5.23455	4.81542	3.64616	3.89383	5.36348	4.97637	4.73782	5.37475	5.52428	5.01781	4.11216	5.07476	3.21167	1.21446	4.5904	2.39826	3.63182	3.90759	4.43243
ENSG00000155111	9.80448	8.59462	7.72146	9.00391	9.03571	7.91724	8.28189	9.1358	8.92062	9.02124	8.37983	9.10996	5.98647	7.99167	8.54956	9.29912	8.90929	7.82039	5.79529	8.84617	8.67112	9.44458	9.97742	8.66044	9.13046	6.69522	9.40018	8.76917	8.93224	8.24684	6.30261	5.47184	6.5539	8.93692	9.17078	8.5032	5.56685	8.57733	8.55741	6.02325	8.41138	8.08596	9.08967	8.78803	9.07149	5.92444	6.21406	7.00776	8.64838	8.45536	5.83089	9.62917	8.17303	9.39339	8.91458	9.19548	8.80696	5.5323	8.54675	8.1107	5.41722	5.56533	8.68108	8.6817	8.0003	8.64934	8.11487	6.5133	7.78113	8.96636	6.67109	7.88829	9.30194	8.5172	6.39413	8.19086	6.04698	5.74551	5.94457	8.53293	7.73493	7.71376	6.37463	7.13759	9.67334	5.25829	7.81192	5.4098	5.96725	8.25231	5.99554
ENSG00000155115	5.81202	6.41055	5.97226	5.8218	6.16151	6.4144	6.12448	6.13453	5.25855	5.92434	6.44722	6.99958	6.36775	5.95547	5.61029	6.21326	6.24784	6.18175	6.33291	6.38764	6.55156	6.9468	5.17982	6.35774	5.79843	5.625	6.35542	5.85268	5.99869	6.03412	5.72893	6.77116	6.01407	6.37393	5.71371	6.30589	5.99086	6.3335	6.29645	6.97225	6.45155	5.6238	5.37796	6.07004	6.21672	7.1132	7.26655	6.35124	6.49622	5.42636	7.35114	5.19115	6.18608	6.29373	6.04471	6.17363	6.2483	6.07024	5.22529	6.56877	6.55499	6.76127	4.88632	6.19613	5.9091	6.39526	5.55244	6.6464	6.31478	6.21072	6.02733	6.22019	5.92861	5.51701	6.22113	6.50834	6.48634	5.93141	6.12065	6.25766	6.39036	6.56868	6.4065	7.02198	5.15852	5.25829	6.66852	5.84332	6.81276	5.34716	6.39042
ENSG00000155158	6.75307	6.74285	6.19731	7.13295	6.93904	7.45595	7.37738	6.41061	7.0209	6.94022	7.83806	7.6355	6.47159	6.4207	5.32054	6.50192	8.41077	6.84091	6.96997	6.58798	6.1928	7.16819	4.55242	7.29382	6.45342	6.67494	6.67655	6.90338	6.53233	6.49705	6.64336	6.44774	6.83891	6.60938	7.00056	6.01359	6.18474	6.07936	6.38438	6.97225	6.69831	8.20596	6.56404	6.27857	6.32545	6.57694	7.19151	6.37416	6.76348	5.5395	7.22309	5.19115	6.91421	6.74196	7.06286	5.88409	6.64173	5.86766	5.36029	6.3702	6.05216	6.74001	6.24704	7.06575	7.1262	6.25995	9.10282	7.15081	6.54313	6.35519	6.50024	5.56362	5.23455	6.13787	6.35279	6.37147	6.01644	5.84146	6.89765	7.20112	6.35826	5.61113	6.42736	6.64762	4.32083	4.41107	6.33642	5.29267	6.27788	6.38671	5.78631
ENSG00000155189	5.51417	5.4344	6.05125	1.21446	6.31381	5.16516	5.40035	5.99482	5.31082	6.00553	1.21446	6.83513	3.9294	5.56328	5.95813	5.60109	4.12323	5.47687	5.79529	6.37685	6.0677	7.49285	1.21446	5.67813	6.27433	6.85697	7.59677	5.11698	6.98908	1.21446	6.71174	4.27126	5.46195	1.21446	6.11447	1.21446	4.08535	5.30513	4.5337	6.46196	5.94628	6.66126	5.8457	6.18751	4.53621	4.34694	1.21446	3.58866	1.21446	6.77553	5.20336	1.21446	5.38487	5.37676	6.38745	5.64596	6.19713	5.18422	5.07621	5.17519	5.52333	5.30005	4.94977	6.45237	5.92703	5.66635	6.1538	1.21446	5.70833	6.24821	6.72382	5.8822	5.35671	4.33478	3.32764	5.73751	5.00632	4.72995	5.39766	5.89931	5.73922	6.43803	2.46388	4.13178	1.21446	1.21446	1.21446	3.16975	1.21446	2.69889	2.74516
ENSG00000155229	6.12777	5.55612	5.88867	5.94595	6.021	6.14382	6.38872	5.76829	6.89001	5.80841	5.59921	5.73057	6.22975	6.02253	6.47227	6.30008	6.17833	6.09985	5.54131	5.53237	6.04132	5.66456	6.21781	5.8804	6.66814	6.02859	6.06249	6.69868	6.44998	5.70523	6.00834	6.5739	6.01407	5.4495	6.08927	5.1089	6.66649	5.8479	6.16358	5.66451	5.74118	5.83745	6.9514	5.91965	6.30108	5.93749	5.81708	5.0538	5.92752	5.91966	6.57698	6.36434	6.03239	5.82666	5.70839	6.14576	6.32179	6.49647	6.83666	6.2596	6.26562	6.34872	6.94918	6.088	5.89094	6.46723	6.21396	6.35371	6.40054	6.2605	6.37392	6.55471	7.16831	6.25871	6.22113	5.93101	6.1349	6.17176	5.97108	6.61539	6.16765	6.59344	5.90955	5.89949	7.12842	6.72671	5.78019	6.57665	6.38787	6.95319	6.47039
ENSG00000155252	5.63322	5.35608	5.03153	5.88521	5.65297	5.64204	5.74357	5.09128	5.25855	5.50734	4.78325	5.47728	5.44361	5.39608	6.23803	5.54115	5.548	5.38749	6.08906	5.62659	5.01764	4.63687	6.54686	5.44265	5.37735	5.26591	5.83684	5.61875	4.7242	5.27797	5.38175	5.96237	5.50925	5.00097	5.10637	5.64637	5.05728	5.82257	5.00496	5.22833	5.50185	5.52857	5.70605	5.19986	5.26711	5.66683	5.34825	5.26539	5.32219	6.00083	5.17275	5.89424	5.25159	5.26995	5.80299	5.96611	5.01167	6.16175	5.89245	5.19039	5.49753	5.88922	5.66681	5.14597	5.5409	5.28251	5.64287	5.41788	5.23375	5.42075	5.6448	5.67784	5.46927	5.46044	5.2378	5.43737	5.64916	5.08526	5.54631	5.32706	4.92052	5.87657	5.11831	4.96962	6.45697	5.7867	5.90404	5.4098	5.37028	5.43947	4.87294
ENSG00000155254	3.21575	3.97159	3.70604	3.56035	2.85041	3.44258	2.17956	2.72268	3.6623	3.48307	3.43941	3.4195	3.54943	3.52939	3.9421	3.51019	3.49919	1.97891	3.37635	3.62124	2.45393	3.59866	3.38932	2.66863	3.56722	3.91919	2.17779	4.22826	3.31701	3.56152	2.38614	3.33432	1.21446	2.92719	3.50568	1.21446	2.89349	2.77794	3.46775	3.2596	2.70856	2.81062	5.18067	3.13279	3.61543	3.07159	3.18	1.21446	1.21446	2.89016	2.3596	5.19115	3.21914	3.38255	3.85169	3.64268	3.60124	3.93326	2.92377	2.8754	3.62476	2.81749	3.42623	3.22559	3.72694	3.54972	4.03814	3.07259	1.21446	3.80724	3.97014	3.581	4.6035	3.70128	2.9035	3.22631	4.06782	3.81563	2.74148	2.86024	4.39122	3.6346	3.05567	3.35646	5.68301	3.6621	2.64081	4.59954	3.35871	4.44775	3.29668
ENSG00000155256	5.81202	5.88809	4.67828	5.3682	5.55434	6.16653	5.71419	5.76829	5.89345	5.02523	4.57173	4.55095	5.27482	5.05438	6.00873	4.91071	5.43313	5.36425	5.84111	5.15591	5.01764	6.11325	5.41349	4.91184	5.42116	5.70732	6.19539	5.05559	5.31094	4.86923	5.13764	5.33564	5.50925	5.02843	4.94648	4.87306	5.58814	5.68874	5.35861	4.89493	5.16041	5.28793	5.07079	4.81612	5.58295	4.22293	4.79993	4.80532	5.2772	6.15062	4.78409	6.19425	5.16946	5.51408	5.41065	5.40816	5.87769	5.75456	6.27999	4.99633	5.99806	5.58935	5.97084	5.12922	5.5409	5.28251	6.32723	5.01865	5.73502	5.15648	5.40702	5.92905	5.92861	5.20879	6.26637	4.95103	5.62909	5.74551	5.25361	5.6512	5.27139	4.94233	5.37681	4.94764	6.83144	6.72671	5.03372	5.61875	5.32171	5.8623	5.48074
ENSG00000155265	3.10258	1.21446	2.89662	5.22822	2.69194	2.40824	4.66934	2.11094	4.964	3.88858	4.26743	3.59325	4.42607	2.76504	4.73326	1.97325	4.22011	2.99397	3.90854	2.24948	3.98484	4.4734	1.21446	3.0138	4.70913	2.55986	2.82865	1.21446	2.76115	3.97556	2.38614	4.27126	3.52335	4.10297	3.79082	2.53109	4.89543	4.72562	3.92056	2.84625	2.70856	3.93422	1.21446	3.13279	3.61543	4.84242	5.58502	5.31374	5.08159	5.42636	1.21446	1.21446	4.03442	4.06445	4.0221	4.56888	2.68994	4.7232	3.52179	3.60941	4.72197	5.51606	2.98688	3.15691	3.21986	5.36037	1.21446	3.31964	4.89702	3.31399	4.9546	3.69756	3.42914	3.22224	4.12005	3.95113	4.73183	2.24199	4.76856	5.50898	4.02674	4.59264	4.0587	4.85613	5.52855	5.54667	4.43335	3.98788	4.05319	4.61654	5.76106
ENSG00000155269	1.21446	1.21446	1.21446	1.21446	1.21446	1.21446	1.21446	1.21446	1.21446	1.21446	1.21446	1.21446	1.21446	1.21446	1.21446	1.21446	1.21446	1.21446	1.21446	1.21446	1.21446	1.21446	1.21446	1.21446	1.21446	1.21446	1.21446	1.21446	1.21446	1.21446	1.21446	1.21446	1.21446	1.21446	1.21446	1.21446	1.21446	1.21446	1.21446	1.21446	1.21446	1.21446	1.21446	1.21446	1.21446	1.21446	1.21446	1.21446	1.21446	1.21446	1.21446	1.21446	1.21446	1.21446	1.21446	1.21446	1.21446	1.21446	1.21446	1.21446	1.21446	1.21446	1.21446	1.21446	1.21446	1.21446	1.21446	1.21446	1.21446	1.21446	1.21446	1.21446	1.21446	1.21446	1.21446	1.21446	1.21446	1.21446	1.21446	1.21446	1.21446	1.21446	1.21446	1.21446	1.21446	1.21446	1.21446	1.21446	1.21446	1.21446	1.21446
ENSG00000155275	4.27775	4.10749	3.89388	1.21446	4.13796	2.7294	4.47126	2.4634	4.89703	5.68232	4.32293	3.81783	5.1124	3.70879	3.07631	3.74807	2.77158	4.83091	3.81755	2.4695	3.34788	3.11042	1.21446	4.2259	4.20193	3.05868	2.55367	1.21446	4.7242	4.42893	3.40591	1.21446	2.33261	2.92719	4.88893	4.97212	3.1635	3.72713	3.71301	2.5687	4.37136	5.22849	6.29862	2.7402	5.56938	4.30681	4.47469	1.21446	2.6379	4.45215	3.11087	1.21446	4.54277	3.95641	3.60364	5.28549	4.95092	3.82271	2.92377	4.77167	4.53042	4.59961	4.33899	2.83625	2.94372	3.05211	5.72794	2.92789	2.13371	3.80724	2.25638	4.84568	1.21446	2.43295	4.98971	4.00613	3.26519	2.63982	4.12518	4.57983	4.10765	3.42065	3.53408	4.41655	3.21167	1.21446	4.43335	1.21446	4.1124	4.90367	3.97879
ENSG00000155287	5.38435	4.59462	6.05125	5.07304	5.33406	5.02248	5.24447	5.01036	5.92726	6.17888	4.70238	4.28219	5.80385	5.26346	6.00873	4.70659	4.82064	5.10837	5.08759	4.67925	4.99021	4.28847	5.79057	4.86151	5.54509	5.02984	5.31966	5.38971	5.31094	5.85547	5.0695	5.91543	5.46195	4.46933	4.88893	4.92345	5.3346	5.8479	5.5837	4.89493	5.45778	5.28793	5.46728	4.76634	5.47067	5.04965	5.28757	5.0538	5.67395	5.91966	5.14148	5.77851	5.47301	4.68419	5.39553	5.45443	5.06995	5.99758	6.69101	5.52591	5.57358	5.51606	5.97084	5.17888	5.58679	5.36037	5.88432	4.98537	5.19575	5.07505	4.83114	4.94062	6.33668	5.40155	5.40933	5.51384	5.52433	5.71205	4.99314	5.91549	5.23639	6.38227	5.41918	4.99128	6.54005	6.47597	5.37149	5.84332	5.9514	5.89522	6.01701
ENSG00000155304	3.50548	4.17075	4.57432	3.56035	3.89684	5.04727	4.39854	4.96811	4.4113	3.48307	5.74688	5.31978	4.27929	4.73085	2.57347	4.46812	3.78382	5.24202	4.69502	4.36343	4.04023	4.42939	1.21446	4.80934	3.71992	3.05868	4.10536	4.53068	3.42465	3.97556	5.20267	5.43898	4.45795	4.88551	3.33639	4.7666	4.71282	1.21446	4.40369	3.70321	4.85446	4.63513	1.21446	3.97119	4.7926	5.29294	5.01533	5.49231	4.79212	3.47975	6.25173	3.1029	5.0597	4.6953	3.60364	3.55748	3.22623	3.82271	1.21446	4.9434	4.30877	4.6918	4.01846	5.79171	3.88602	4.50391	3.34614	5.49066	4.51855	5.04685	3.38472	3.90434	1.21446	3.35934	4.30743	4.92317	5.06741	4.85849	4.34667	4.80641	4.45399	3.6346	4.4791	5.73019	1.21446	1.21446	2.93044	2.8474	4.46869	3.61413	4.22393
ENSG00000155307	5.90952	6.62564	6.0123	5.68592	5.84873	6.64211	6.13559	7.0065	5.78696	5.4309	6.43484	6.50052	5.39738	6.7323	5.47272	6.16119	6.56165	6.22101	6.10792	5.86163	7.46248	5.46299	6.33605	6.62855	5.79843	5.68718	5.23963	6.08477	5.463	5.65144	6.33188	6.48033	5.98094	6.69716	6.06362	5.94241	6.90525	6.16244	6.83484	6.36898	6.64047	6.61573	5.07079	6.34749	6.13632	7.32134	7.30774	5.98495	6.26297	5.83362	7.17775	6.58688	6.76197	6.34712	5.65865	5.83253	5.33026	5.84021	4.90975	6.81832	5.99806	6.44385	6.45714	6.43889	5.25833	6.01773	5.45592	6.85331	6.1262	5.68089	6.23546	5.83377	4.13714	5.40155	6.97352	6.34037	6.01644	5.81019	6.2986	6.19277	6.45249	5.87657	6.8924	7.47231	5.35545	5.54667	6.12373	5.66656	6.19959	5.08646	5.92912
ENSG00000155313	5.57493	6.52211	5.65561	6.93768	6.13449	6.55012	6.4874	6.70754	6.52118	6.15535	6.64282	7.00696	6.09167	6.6917	5.90569	6.80298	6.46769	7.0802	6.44092	7.10826	6.81541	7.43351	6.96887	6.52786	6.66814	6.55799	6.23709	6.25768	6.84004	6.26634	7.33464	5.37092	7.01272	7.11553	6.30164	7.37606	5.94214	6.98539	6.71791	7.11646	7.42502	6.68349	8.33266	7.71775	6.38851	7.10745	5.53374	7.55062	7.23152	6.3496	5.50283	6.00134	6.42535	6.74991	6.9487	6.49409	6.71628	5.63179	5.89245	6.41604	4.47819	5.90843	5.46521	6.65243	6.84454	6.23953	5.95657	7.09757	6.72698	6.13265	5.75039	6.2389	5.57364	6.48786	5.73354	7.02741	5.76401	5.56981	6.84134	6.30755	6.54093	6.38227	6.53699	6.13082	4.32083	4.89678	5.64465	5.75765	5.85248	6.07833	5.81112
ENSG00000155324	3.81378	2.35189	4.05909	2.9547	3.96118	3.72267	3.683	2.11094	2.73245	4.00076	2.93783	4.42297	4.86242	3.52939	2.57347	2.98197	3.13589	4.68782	3.37635	4.12267	2.78549	3.22394	1.21446	4.37797	3.56722	4.28881	3.05065	3.84175	4.45889	2.48072	3.80268	4.11138	3.06952	4.72664	3.50568	2.53109	4.92931	2.77794	4.33389	2.18897	2.70856	3.37966	1.21446	4.21597	4.44928	3.26115	2.97401	4.93496	2.6379	5.64438	3.36162	1.21446	5.25159	3.95641	2.09146	3.46647	2.2795	4.30391	1.21446	3.23348	3.52236	3.26804	2.68931	2.23906	4.15779	2.82996	2.78412	5.20352	4.79877	2.27016	3.84574	3.581	5.35671	2.43295	2.61771	3.56455	3.02302	3.35821	3.97315	3.97536	3.10902	3.16481	4.26123	4.17071	3.87608	1.21446	3.53012	4.49667	4.67732	2.28621	4.14691
ENSG00000155329	4.62558	4.84564	5.70534	6.62164	7.12888	6.04918	5.88205	7.29708	5.50272	3.12166	6.11615	5.49843	5.97079	6.20679	6.76476	3.51019	6.57071	5.88843	7.93814	4.96662	4.71621	5.75565	7.74281	6.15444	6.91734	6.87486	6.29747	6.81392	7.81567	5.90226	3.15133	6.32748	3.31628	4.15436	6.30164	7.11017	7.315	5.96828	7.06503	4.03644	6.77199	6.17244	3.89445	7.26277	5.79585	5.53562	5.88679	4.12049	6.19221	8.83282	6.85182	7.68656	6.31545	5.94227	2.79961	6.72817	2.2795	7.09232	7.60561	5.30653	6.56742	6.62874	8.71324	4.72275	4.62572	7.52541	8.33383	5.66844	3.31415	5.04685	7.56329	3.45332	7.20119	6.50191	1.21446	2.89659	2.72044	6.35619	6.26687	5.76281	4.10765	7.46821	5.57715	4.73279	7.99113	8.26953	7.69693	5.35243	5.93538	7.67503	6.81472
ENSG00000155330	4.54632	5.32899	3.70604	3.71276	5.88163	4.55275	7.793	4.4578	8.45481	4.37622	4.89653	8.44216	3.99418	8.71309	5.73582	4.81231	4.39583	7.91513	4.74438	4.81417	7.27164	6.56956	1.21446	4.93635	3.71992	4.96418	3.6792	4.43691	7.1317	7.59431	5.59027	3.47677	4.876	6.46679	4.76637	4.38881	2.89349	8.89501	5.04886	4.89493	7.88121	4.00809	3.89445	6.18751	4.11324	4.6957	5.04011	4.58557	4.91504	3.88489	5.62071	7.74929	4.3307	5.38361	4.27766	4.48154	4.01946	8.75877	3.52179	4.52899	5.86329	5.51606	3.42623	5.92346	4.6693	4.10734	3.73589	6.81612	4.08676	7.01461	4.69594	5.99659	2.84985	3.8889	3.90344	4.64441	3.46877	7.68624	4.17237	4.30991	4.68042	6.1681	4.16364	6.20651	3.21167	1.21446	4.79749	3.82513	5.88622	3.90759	5.59951
ENSG00000155363	5.19066	3.97159	4.77515	4.38381	6.13449	5.5412	4.81559	4.5756	5.31082	4.20106	5.64297	4.28219	6.22975	4.55946	5.54315	4.81231	5.32984	4.19794	5.86349	4.96662	4.1448	4.23817	5.61437	4.80934	5.95544	4.70717	4.35636	3.98292	5.87781	4.96087	4.3607	5.18513	5.3099	3.52606	4.4037	4.0655	4.14493	4.88173	6.43467	4.59769	4.37136	4.20869	5.55136	5.30786	5.52791	5.20918	3.51284	6.39672	5.60289	7.0667	5.00906	3.74344	4.29203	4.19654	4.86867	4.6106	4.60087	5.2692	6.40985	5.75749	5.71458	4.33883	5.23057	4.36828	4.79253	4.57139	5.55244	5.95204	5.11658	4.22042	4.18971	4.94062	5.35671	4.6216	4.75459	5.27098	5.18228	4.66105	4.42632	4.69763	4.2566	5.15777	4.21329	4.24545	5.35545	5.99232	5.81217	4.86977	5.65129	5.98969	5.68256
ENSG00000155366	4.66361	4.68332	5.10769	4.89894	5.31005	5.0956	5.04607	5.01036	5.36126	5.74675	4.61663	4.46693	6.41482	6.14796	6.82242	4.84587	4.26615	5.16333	5.54131	4.53014	3.98484	5.1498	5.61437	4.26549	5.0262	4.85966	4.75427	5.11698	5.5561	4.42893	4.66931	5.56612	4.876	4.0496	4.02646	4.59027	5.14626	4.19855	4.59448	4.52997	3.78323	4.76686	6.24921	4.76634	5.25019	6.04985	4.3996	5.1635	5.67395	5.64438	5.0768	5.89424	4.72714	5.08051	4.75434	5.25965	4.75138	6.26852	6.92617	4.96126	5.17806	5.20985	6.34422	4.67723	5.07694	5.32197	6.21396	5.49066	4.63736	4.92809	5.49073	5.47157	7.20119	4.45659	5.63339	5.45687	6.21777	5.28092	5.39766	5.39802	5.66234	5.87657	5.06585	5.65105	7.41911	6.83741	6.26896	5.92416	5.9514	6.29107	5.85949
ENSG00000155367	2.27336	2.35189	1.21446	1.21446	1.21446	2.7294	1.90313	1.21446	1.21446	1.21446	1.21446	2.27535	2.29681	2.33597	2.57347	2.50088	2.22687	1.21446	1.21446	2.4695	1.21446	1.21446	3.38932	1.21446	2.26185	1.21446	1.21446	1.21446	2.01507	2.48072	1.21446	2.77479	1.21446	1.21446	2.23019	1.21446	2.31076	1.21446	2.50195	1.21446	1.21446	1.21446	1.21446	1.21446	1.843	1.21446	1.21446	1.21446	1.21446	1.21446	2.03454	1.21446	2.16745	1.80482	1.21446	1.21446	1.21446	2.56821	1.21446	1.21446	2.63548	1.21446	1.21446	2.23906	2.02427	1.21446	1.21446	1.21446	2.13371	2.4941	1.21446	1.21446	2.84985	2.68682	2.61771	1.21446	1.99264	1.21446	2.2063	1.98196	2.10952	2.39501	2.24476	1.21446	3.21167	1.21446	1.21446	1.21446	2.29545	2.69889	2.48251
ENSG00000155368	4.27775	5.21521	6.29789	5.85386	6.23967	6.72858	6.1792	6.57373	6.98928	6.86975	7.54768	6.8434	7.53338	7.55591	6.76476	7.04473	7.20995	7.30376	7.60184	6.88294	7.57698	7.33079	7.56066	7.84388	5.83123	6.7736	6.61463	7.18603	6.83077	5.94757	6.49602	7.7607	6.87539	7.54724	6.66776	7.30225	8.35107	7.07383	7.60815	7.10498	7.90596	7.06846	7.1257	7.24483	7.20307	7.97373	8.04931	7.21227	7.1592	6.90758	7.68398	7.36464	7.4998	7.2991	5.70839	6.87114	6.089	6.54824	6.78972	7.77129	7.53234	7.47161	7.27895	6.88383	5.04434	6.94149	7.28584	7.89305	7.30005	6.92489	7.88207	7.53453	6.70104	6.93375	7.29041	6.86215	8.17787	7.98084	7.6039	7.30907	8.05813	8.14898	7.68986	8.28934	7.93086	7.69527	7.47557	7.76642	7.45866	7.1431	7.7407
ENSG00000155380	5.2664	5.73167	6.08918	5.45447	5.57461	5.37528	5.48982	5.01036	5.02796	4.73748	5.21995	5.34336	4.86242	4.88377	5.23794	5.54115	4.90958	5.49837	4.74438	5.20568	5.95915	5.7199	4.90038	5.39054	5.13562	5.34529	5.60141	4.99145	5.82272	5.20504	4.99795	6.44774	5.50925	5.00097	4.63223	5.42027	5.23003	5.10905	4.33389	5.72587	4.71097	5.57697	4.51996	5.04188	5.30037	6.26165	5.53374	5.1635	5.92752	4.85533	5.47805	4.99708	4.81106	5.58702	5.65865	4.97173	4.75138	4.78243	3.52179	5.45226	5.14515	5.14639	4.43138	5.69287	4.58077	5.36037	4.98781	5.5823	4.98893	5.58633	5.06822	5.30366	5.23455	5.17399	4.62065	5.05731	5.5459	4.5123	5.72842	4.77107	5.43459	5.22292	5.61407	5.96636	4.65794	4.41107	5.37149	5.4098	5.9514	4.83714	4.91952
ENSG00000155393	5.81202	6.33108	5.79993	6.28833	6.18804	6.92778	6.23192	5.90844	5.89345	6.3951	6.63202	6.99216	7.02036	6.72226	4.60666	6.42675	5.96093	6.23386	5.86349	6.56915	5.73048	7.38306	3.38932	6.96705	5.92538	6.30433	6.79292	6.11507	6.12545	6.03412	5.72893	6.74458	4.2486	6.89573	6.06362	6.34319	7.18164	5.5719	6.03903	7.12785	6.53859	8.29526	5.8457	6.18751	6.27629	7.28612	6.65035	6.39672	5.52813	4.66802	8.20454	4.50541	6.17563	6.28646	6.24321	6.79247	6.34548	5.30988	3.93155	6.62561	6.43801	6.12086	6.11556	8.431	6.66404	6.39526	2.78412	6.47801	6.18541	6.3666	6.55947	5.23057	4.6035	5.6991	6.49257	6.63333	6.60392	5.64269	6.15573	5.97847	6.51205	5.22292	6.55606	7.53598	4.65794	4.41107	6.46255	5.66656	7.08356	6.13454	6.27044
ENSG00000155428	1.21446	1.21446	1.21446	1.21446	1.21446	1.21446	1.21446	1.21446	1.21446	1.21446	1.21446	1.21446	1.21446	1.21446	1.21446	1.21446	1.21446	1.21446	1.21446	1.21446	1.21446	1.21446	1.21446	1.21446	1.21446	1.21446	1.21446	1.21446	1.21446	1.21446	1.21446	1.21446	1.21446	1.21446	1.21446	1.21446	1.21446	1.21446	1.21446	1.21446	1.21446	1.21446	1.21446	1.21446	1.21446	1.21446	1.21446	1.21446	1.21446	1.21446	1.21446	1.21446	1.21446	1.21446	1.21446	1.21446	1.21446	1.21446	1.21446	1.21446	1.21446	1.21446	1.21446	1.21446	1.21446	1.21446	1.21446	1.21446	1.21446	1.21446	1.21446	1.21446	1.21446	1.21446	1.21446	1.21446	1.21446	1.21446	1.21446	1.21446	1.21446	1.21446	1.21446	1.21446	1.21446	1.21446	1.21446	1.21446	1.21446	1.21446	1.21446
ENSG00000155438	4.37308	4.99133	5.24881	6.16609	4.71879	5.94788	5.77235	5.90844	5.58983	5.54408	8.09547	7.05047	5.74974	6.31771	4.84949	5.96251	6.50601	5.87207	5.90722	5.98048	6.74366	7.47691	5.41349	7.5	5.54509	6.1215	5.99113	6.11507	6.48585	6.11576	6.00834	5.93909	5.91231	6.41595	7.04053	7.47174	5.14626	5.89727	5.85419	6.56616	6.00863	6.27854	5.18067	6.97783	6.91277	6.92324	7.23487	6.07167	6.49622	5.16916	6.20726	4.99708	6.27686	6.67118	6.42507	6.20098	5.70517	5.2692	5.70255	6.93532	6.8879	5.56533	5.23057	6.99387	5.77688	5.57142	5.72794	7.67678	6.33234	6.67261	6.67109	5.43952	6.21308	6.43023	5.09416	6.15019	6.3583	6.66646	6.77524	6.2703	6.46761	5.99292	5.59573	6.91332	4.93009	4.41107	6.40087	5.71282	5.7645	5.52619	5.51137
ENSG00000155463	8.67443	8.93844	10.1037	7.61612	9.64301	8.99344	8.70157	8.28446	8.08772	8.31946	9.09509	8.95834	9.01059	8.57768	6.0576	8.63693	8.28426	8.81206	10.5189	9.12429	8.83156	9.17991	5.61437	8.8326	7.53957	8.23018	8.46584	7.93614	8.05323	8.3431	10.0764	10.1732	7.79085	8.97603	8.41032	8.6217	9.5433	8.61833	8.58363	10.1926	8.2207	9.66011	6.56404	9.81431	8.56324	10.6663	10.6916	10.4643	8.20933	6.98934	9.7358	10.0954	8.61679	8.84586	8.56982	8.55927	8.91373	10.2064	6.27999	9.71594	8.61349	10.1227	7.57745	9.56694	8.54069	9.73141	6.62176	9.62559	8.63062	9.14083	10.1591	9.90998	6.55601	8.40582	8.56878	9.58717	10.1018	10.1285	8.85898	9.57058	9.85041	9.80819	10.9047	9.6703	6.3688	11.1143	10.511	10.6883	10.1884	7.54642	9.82903
ENSG00000155465	6.47408	7.75298	7.02096	7.5783	7.44685	7.37055	7.1499	7.5098	6.9405	7.31375	6.68523	6.56196	7.8309	8.4618	7.94344	7.16849	6.97069	6.77212	7.81745	6.86762	7.14741	6.47635	7.10825	6.29311	7.20666	7.08155	6.87442	7.45812	6.78353	7.00507	7.22976	7.40116	7.16781	7.20207	6.63332	7.47174	7.48881	6.47017	7.43789	7.24756	7.12114	7.11009	6.39263	6.36422	7.07961	7.6489	7.5154	7.41362	7.13427	6.52439	7.15453	8.58695	7.24405	6.52443	7.3749	7.6077	7.13838	7.69971	8.04578	7.7738	6.75296	7.1875	7.46319	7.31098	7.23804	7.61522	8.1614	7.19493	6.61664	7.19175	7.36737	7.2786	8.21118	7.3765	8.06681	7.72941	7.64144	7.56051	7.28833	6.57523	7.85473	7.84324	8.13536	7.3936	9.51815	9.31716	8.02442	8.83698	8.21954	7.42785	8.06802
ENSG00000155495	1.21446	1.21446	1.21446	1.21446	1.21446	1.21446	1.21446	1.21446	1.21446	1.21446	1.21446	1.21446	1.21446	1.21446	1.21446	1.21446	1.21446	1.21446	1.21446	1.21446	1.21446	1.21446	1.21446	1.21446	1.21446	1.21446	1.21446	1.21446	1.21446	1.21446	1.21446	1.21446	1.21446	1.21446	1.21446	1.21446	1.21446	1.21446	1.21446	1.21446	1.21446	1.21446	1.21446	1.21446	1.21446	1.21446	1.21446	1.21446	1.21446	1.21446	1.21446	1.21446	1.21446	1.21446	1.21446	1.21446	1.21446	1.21446	1.21446	1.21446	1.21446	1.21446	1.21446	1.21446	1.21446	1.21446	1.21446	1.21446	1.21446	1.21446	1.21446	1.21446	1.21446	1.21446	1.21446	1.21446	1.21446	1.21446	1.21446	1.21446	1.21446	1.21446	1.21446	1.21446	1.21446	1.21446	1.21446	1.21446	1.21446	1.21446	1.21446
ENSG00000155506	8.59374	7.28278	8.40881	8.26608	8.49825	7.3309	7.49843	7.90463	7.1409	8.19246	7.39001	7.79747	7.02795	8.02472	10.0217	8.72691	8.2815	7.20937	7.22422	7.40211	7.79376	8.78389	9.74092	8.18121	8.8115	8.53578	8.99831	9.23996	9.00815	9.20357	9.15183	7.49979	8.23158	8.365	9.2238	7.20435	6.89676	8.683	8.46372	7.87313	7.96211	8.71492	10.9455	9.13094	8.31424	7.07833	7.62945	7.1605	8.93487	10.4264	7.79823	9.74143	7.25401	8.05237	8.27879	7.58714	9.06395	9.31141	9.8833	7.72784	7.46088	7.68126	8.19377	7.82489	8.63903	7.88842	9.65149	7.62397	8.43327	8.31733	8.46021	8.74942	9.10755	9.46928	7.27942	7.66397	7.64144	8.62139	8.01039	8.16162	8.4301	7.34242	7.60547	7.16628	6.45697	6.33208	7.54372	7.46291	7.91546	7.51503	8.14797
ENSG00000155508	5.05479	6.72224	6.42192	6.37916	6.10694	6.85277	6.52167	6.42622	6.74603	6.54738	7.40911	6.85163	6.66893	6.98836	6.0576	6.85304	6.62395	6.48025	6.85199	6.78846	6.41447	6.0571	6.44531	6.90665	6.34412	6.06023	5.4319	6.41204	5.43875	6.72214	6.61983	6.70377	6.16915	7.18396	6.46726	7.05505	7.19554	6.42043	7.03276	6.75435	6.97282	6.39094	5.91075	6.22463	6.65525	7.19684	7.29243	7.49946	6.88805	5.91966	7.25981	6.51645	7.34534	6.70972	6.32512	6.25417	6.41429	6.13941	5.48367	7.22363	6.74204	6.82323	5.84358	7.13003	6.42017	6.76718	5.95657	7.08199	7.1888	6.65411	6.85568	6.64159	5.67093	6.11975	7.26836	6.96084	7.10227	6.59493	6.68211	6.68306	6.81366	6.41042	7.02828	7.4256	6.06637	6.72671	7.07613	6.92948	7.05422	6.60124	7.25474
ENSG00000155511	1.21446	2.02888	1.21446	1.21446	1.21446	1.21446	1.21446	1.21446	1.21446	1.21446	1.21446	1.21446	2.29681	1.21446	1.21446	1.21446	1.21446	1.21446	1.21446	1.21446	1.21446	1.21446	1.21446	1.21446	1.21446	1.21446	1.21446	1.21446	1.21446	1.21446	1.21446	1.21446	1.21446	1.21446	1.21446	1.21446	1.21446	1.21446	1.21446	1.21446	1.21446	1.21446	1.21446	1.21446	1.21446	1.21446	1.21446	1.21446	1.21446	1.21446	1.21446	1.21446	1.21446	1.93504	1.21446	1.21446	1.21446	1.21446	1.21446	1.21446	1.21446	1.21446	1.21446	1.21446	1.21446	1.21446	1.21446	1.21446	1.21446	1.96909	1.21446	1.21446	1.21446	1.21446	1.21446	1.21446	1.21446	1.21446	1.21446	1.21446	1.21446	1.21446	1.21446	1.21446	1.21446	1.21446	1.21446	1.21446	1.21446	1.21446	1.21446
ENSG00000155530	1.21446	2.02888	1.21446	1.21446	1.21446	1.21446	1.21446	1.21446	1.21446	1.21446	1.21446	1.21446	1.98856	1.21446	1.21446	1.21446	1.21446	1.21446	1.21446	1.21446	1.21446	1.21446	1.21446	1.21446	1.21446	1.21446	1.21446	1.21446	1.21446	1.21446	1.21446	1.21446	1.21446	1.21446	1.21446	1.21446	1.21446	1.21446	1.21446	1.21446	1.21446	1.21446	1.21446	1.21446	2.28689	1.21446	1.21446	1.21446	1.21446	1.21446	1.21446	1.21446	1.21446	1.21446	2.43701	1.21446	1.21446	1.21446	1.21446	1.21446	1.21446	1.21446	1.21446	1.21446	1.21446	1.21446	1.21446	1.21446	1.21446	2.27016	1.21446	1.21446	1.21446	1.21446	1.21446	1.21446	1.21446	1.21446	1.21446	1.21446	1.21446	1.21446	1.21446	2.11905	1.21446	1.21446	2.64081	2.39826	1.21446	1.21446	1.21446
ENSG00000155542	1.21446	2.02888	1.21446	1.21446	1.977	2.40824	2.17956	2.11094	1.21446	1.21446	2.57877	1.97287	2.29681	1.21446	1.21446	3.10667	1.21446	2.28361	1.21446	1.954	2.78549	2.84628	1.21446	2.52531	1.21446	1.21446	1.21446	1.21446	2.33304	1.21446	1.21446	1.21446	2.33261	2.79168	1.21446	2.53109	1.21446	2.14571	2.768	2.18897	2.29347	1.21446	1.21446	2.7402	2.28689	2.84755	2.5773	2.27296	1.21446	1.21446	1.21446	1.21446	1.89434	2.13855	1.21446	1.99171	1.21446	1.21446	1.21446	2.78901	2.63548	2.04628	2.68931	2.23906	1.21446	1.21446	3.34614	2.57059	2.13371	2.27016	2.25638	2.1326	1.21446	2.08847	1.21446	2.43565	1.21446	1.21446	2.592	1.21446	3.26516	2.39501	2.64353	2.73561	1.21446	1.21446	2.24272	1.21446	2.29545	1.21446	3.56444
ENSG00000155545	6.86251	2.95276	3.22635	3.97426	3.51984	4.28537	3.24193	3.6483	3.03695	1.21446	4.74339	5.49843	3.45863	3.93998	7.17202	6.99357	3.84653	3.90223	4.15025	2.94097	4.41842	4.42939	1.21446	4.18516	3.39477	3.77019	4.35636	3.68433	4.55296	5.59556	8.94023	3.72266	4.94666	4.46933	5.25017	5.58532	4.6733	3.33831	3.92056	4.52997	3.45255	4.58836	2.69039	3.29037	4.47886	4.53205	4.61386	4.00556	8.77473	2.89016	5.17275	1.21446	3.71764	4.06445	3.1537	2.87957	4.34005	3.06951	1.21446	3.29428	7.82398	4.39499	2.68931	4.18401	6.80634	7.76543	1.21446	6.70861	3.70006	3.41	3.38472	2.9713	2.84985	7.42891	4.47271	7.80724	4.00579	2.92929	3.74023	3.24035	4.02674	3.16481	3.45146	4.28138	1.21446	1.21446	2.93044	3.16975	3.54687	3.61413	3.56444
ENSG00000155561	4.27775	4.17075	3.70604	4.95937	4.64355	4.40622	4.24076	4.83329	5.08919	4.29137	3.87802	4.28219	2.71301	4.77065	4.60666	4.18096	4.07214	4.44182	5.39521	4.67925	4.45926	4.51607	4.08974	4.64026	3.71992	4.39308	4.35636	5.17584	2.76115	4.55248	4.92262	4.87629	5.01397	4.69262	4.56008	3.76148	4.36068	4.72562	4.76258	4.9476	5.58614	4.00809	3.89445	4.13906	4.53621	3.42624	4.9117	4.22665	5.60289	4.45215	5.29143	4.7724	4.89031	4.51887	4.27766	5.00328	5.33026	4.89397	4.72125	4.64447	4.92998	4.59961	1.21446	4.67723	4.83134	5.11279	4.03814	4.00637	4.45518	4.92809	3.97014	4.31635	2.84985	4.45659	4.47271	5.00516	5.09701	4.58863	4.30508	4.62019	4.10765	4.48987	5.16892	5.15362	4.32083	5.54667	5.03372	4.59954	5.54961	2.28621	4.49559
ENSG00000155592	2.49791	2.35189	2.43567	2.9547	2.281	4.40622	3.15135	1.21446	3.2805	4.45623	3.53934	1.21446	1.21446	3.20432	1.21446	3.88622	1.93753	3.68856	1.21446	2.64985	2.63235	1.21446	1.21446	2.52531	2.26185	2.00958	1.21446	3.05481	2.56874	3.294	1.21446	2.50774	2.33261	3.15963	4.70088	3.02132	3.81752	1.21446	3.92056	3.07015	1.21446	1.21446	1.21446	1.21446	2.28689	3.26115	1.21446	3.58866	1.21446	1.21446	2.79634	3.74344	3.65688	3.02054	2.09146	2.87957	1.21446	2.1886	1.21446	3.40792	4.24744	2.61911	2.27903	3.35279	1.21446	3.24019	1.21446	2.92789	3.58343	2.27016	4.37939	2.1326	1.21446	1.21446	2.61771	2.22105	2.72044	2.24199	1.92257	3.12614	2.93046	2.39501	2.46388	2.6129	4.32083	1.21446	3.16322	1.21446	2.29545	2.28621	2.95799
ENSG00000155621	4.12136	4.28929	3.89388	3.18997	4.52264	5.57561	5.06952	5.24056	4.31125	4.53196	6.01995	5.16946	3.78988	5.26346	3.07631	5.4132	4.26615	4.64967	4.2223	5.20568	4.68224	4.85141	3.38932	5.49294	4.70913	5.23845	5.11052	4.92429	4.55296	5.90226	4.47124	4.92472	4.00234	5.18296	4.22776	4.65151	6.42809	4.5502	5.04886	4.59769	5.10424	4.68041	4.51996	5.04188	4.86128	4.72628	5.51624	4.32532	5.23074	5.30352	5.96164	3.1029	5.21112	5.1221	4.84653	4.72888	4.24114	3.5704	3.52179	4.9434	4.96817	5.14639	5.06879	5.39025	5.07694	4.75646	4.67992	5.36722	4.51855	3.87439	4.76514	4.94062	3.42914	4.51376	3.32764	4.83618	3.55984	4.72995	5.09343	4.87457	4.32552	3.16481	3.8847	5.15362	1.21446	1.21446	3.16322	2.8474	3.13862	3.43934	3.68047
ENSG00000155622	1.21446	1.21446	1.21446	1.21446	1.21446	1.21446	1.21446	1.21446	1.21446	1.21446	1.21446	1.21446	1.21446	1.21446	1.21446	1.21446	1.21446	1.21446	1.21446	1.21446	1.21446	1.21446	1.21446	1.21446	1.21446	1.21446	1.21446	1.21446	1.21446	1.21446	1.21446	1.21446	1.21446	1.21446	1.21446	1.21446	1.21446	1.21446	1.21446	1.21446	1.21446	1.21446	1.21446	1.21446	1.21446	1.21446	1.21446	1.21446	1.21446	1.21446	1.21446	1.21446	1.21446	1.21446	1.21446	1.21446	1.21446	1.21446	1.21446	1.21446	1.21446	1.21446	1.21446	1.21446	1.21446	1.21446	1.21446	1.21446	1.21446	1.21446	1.21446	1.21446	1.21446	1.21446	1.21446	1.21446	1.21446	1.21446	1.21446	1.21446	1.21446	1.21446	1.21446	1.21446	1.21446	1.21446	1.21446	1.21446	1.21446	1.21446	1.21446
ENSG00000155629	6.20657	7.30374	6.5633	6.76324	6.8588	7.21046	7.16624	7.09706	6.33235	7.19198	7.84742	7.1202	7.55979	8.23701	5.54315	7.33625	7.10778	7.29153	7.04031	7.69898	7.30525	7.78385	5.79057	8.15549	8.11926	8.36914	8.55914	6.98761	9.16747	6.77332	7.21413	6.79726	7.16781	7.64315	7.07941	7.52137	8.76411	6.98539	7.54854	7.30889	7.21657	8.6057	5.70605	8.34575	7.47032	7.60058	8.27635	7.93642	8.89832	9.01947	7.59482	6.28181	7.15649	7.2439	6.94353	8.606	8.0939	5.56624	9.47989	7.72524	6.86795	7.24143	8.51897	7.51731	6.84454	7.19557	9.27492	7.66637	7.1197	9.20733	7.31106	7.87641	9.15026	8.71405	7.58615	8.00847	7.07291	7.17558	7.24558	6.63505	7.56264	6.49172	7.67686	7.73424	10.6413	5.25829	6.96689	6.74172	7.4304	6.36338	7.68819
ENSG00000155636	4.17546	4.72567	5.31448	3.38825	3.89684	6.01202	5.65358	4.63102	4.59234	4.60383	6.88945	6.49002	5.90632	4.19804	3.07631	4.63148	5.73735	5.16333	4.15025	4.87712	4.1448	4.23817	1.21446	4.80934	3.98186	5.34529	4.63365	3.84175	4.3581	5.12819	5.38175	4.19361	5.13978	4.0496	5.00179	6.14618	4.75126	4.97705	5.67032	3.07015	5.26654	3.77338	2.69039	5.04188	5.28384	7.73722	4.05119	5.6511	5.13306	4.19714	5.04333	3.1029	4.66831	4.76015	4.99475	5.47701	4.01946	4.7232	1.21446	4.97891	2.83577	4.44899	2.98688	5.84382	3.44653	3.681	4.28608	4.51016	6.33234	4.65601	3.97014	4.45227	4.95365	4.26968	6.83032	4.97835	4.52876	4.43161	4.67428	4.53827	4.87563	4.59264	4.51891	5.70429	3.21167	1.21446	5.41385	3.98788	5.0204	3.90759	3.43736
ENSG00000155657	8.15495	5.86944	7.3048	6.87666	7.71179	7.8132	7.21939	6.93191	8.08024	7.39627	7.78545	7.61633	5.53184	5.26346	6.8504	6.97108	7.37943	6.86588	7.3323	6.99295	7.01146	8.04763	5.41349	7.97612	7.00609	7.28921	8.49618	6.59507	8.03318	6.77332	7.08262	5.37092	6.78241	7.69948	7.06657	6.70015	7.44873	7.77355	7.75382	7.37729	6.28532	8.52492	5.63079	6.44505	7.24198	6.31257	5.77357	7.26224	7.0027	7.34034	4.78409	4.99708	6.52747	7.1865	6.83033	5.66574	7.17847	6.36792	7.52195	6.13197	7.14165	6.3627	6.39045	8.3896	6.97081	6.75286	5.11996	7.23774	7.72243	8.13601	6.45935	7.4727	5.46927	7.59539	4.12005	7.3626	4.57177	5.90205	7.38011	7.19451	6.6107	6.41042	5.14384	4.8323	3.21167	4.41107	5.96219	5.29267	5.3462	7.34698	5.17095
ENSG00000155659	1.97142	2.95276	1.21446	1.21446	2.50699	2.19807	1.90313	2.4634	1.21446	1.21446	2.02127	1.21446	1.98856	2.01721	1.21446	1.21446	2.44258	1.21446	1.21446	1.954	3.73784	1.21446	1.21446	1.21446	1.21446	2.55986	1.21446	3.05481	1.21446	1.21446	2.83141	1.21446	1.21446	1.21446	1.21446	1.21446	3.27936	1.21446	2.13944	2.84625	1.21446	3.48952	2.69039	2.95247	2.57956	1.91057	1.21446	2.27296	1.21446	1.21446	1.21446	4.50541	1.21446	3.46586	2.98954	3.14787	1.21446	2.1886	3.52179	2.20753	1.21446	2.04628	1.21446	2.23906	2.3456	3.05211	4.03814	2.33461	1.21446	1.21446	1.21446	2.75714	3.42914	1.21446	2.9035	1.93329	2.72044	2.63982	2.41807	2.86024	2.46147	3.81912	2.24476	2.73561	1.21446	1.21446	2.64081	3.64034	3.85865	2.28621	1.21446
ENSG00000155660	5.82874	5.40877	6.69204	5.72112	4.79023	5.46982	5.5241	5.66664	5.67195	6.35437	5.55407	4.90945	4.86242	5.88513	5.32054	5.5206	5.0465	5.62103	5.54131	6.19226	4.84453	6.0571	3.38932	5.16077	5.42116	5.68718	5.35806	6.14475	5.11038	5.53742	6.85971	6.03002	6.57624	5.95653	5.46176	5.1089	4.92931	5.37662	5.49152	5.8687	6.03881	6.20356	4.67893	5.16197	6.3962	5.25168	6.22486	6.09945	6.26297	5.16916	5.34727	5.51467	5.8733	6.11234	5.88095	5.83253	6.03172	6.04643	5.70255	6.2524	5.9226	6.15341	5.32908	6.49206	6.04668	5.81183	5.88432	6.11416	6.26075	5.82032	5.53083	5.92905	5.10099	5.62387	6.8453	6.20878	6.56226	5.56981	6.43809	5.94733	6.01124	5.61113	6.75066	6.0198	5.68301	6.33208	6.12373	6.67328	7.31763	5.68534	6.01701
ENSG00000155666	3.41586	2.78614	3.22635	2.2583	2.85041	2.9785	3.55165	3.75427	3.2805	2.89281	2.57877	2.27535	3.0144	2.92986	3.9421	2.68509	3.02619	2.85419	3.61501	2.64985	3.25383	2.27816	3.38932	3.1098	2.66638	6.7544	3.23862	3.68433	3.19959	3.56152	3.61891	2.50774	3.31628	2.79168	3.50568	3.76148	8.36344	2.51042	2.13944	2.18897	2.70856	2.61296	1.21446	7.14195	3.16388	2.71727	3.35704	2.97747	3.15948	3.88489	3.75321	3.74344	3.52645	2.90034	3.29888	3.14787	2.98761	3.5704	4.50384	3.23348	4.53042	3.6002	3.22543	3.08426	3.33814	2.17863	3.73589	3.07259	3.31415	3.41	3.18668	3.80486	3.82858	3.59674	3.13347	3.12583	3.46877	3.93919	2.41807	3.53255	3.40434	3.16481	3.26878	2.94736	4.65794	3.6621	3.35956	3.64034	3.45614	3.43934	2.74516
ENSG00000155714	1.21446	1.21446	1.21446	1.21446	1.21446	1.21446	1.21446	1.21446	1.21446	1.21446	1.21446	1.21446	1.21446	1.21446	1.21446	1.21446	1.21446	1.21446	1.21446	1.21446	1.21446	1.21446	1.21446	1.21446	1.21446	1.21446	1.21446	1.21446	1.21446	1.21446	1.21446	1.21446	1.21446	1.21446	1.21446	1.21446	1.21446	1.21446	1.21446	1.21446	1.21446	1.21446	1.21446	1.21446	1.21446	1.21446	1.21446	1.21446	1.21446	1.21446	1.21446	1.21446	1.21446	1.21446	1.21446	1.21446	1.21446	1.21446	1.21446	1.21446	1.21446	1.21446	1.21446	1.21446	1.21446	1.21446	1.21446	1.21446	1.21446	1.21446	1.21446	1.21446	1.21446	1.21446	1.21446	1.21446	1.21446	1.21446	1.21446	1.21446	1.21446	1.21446	1.21446	1.21446	1.21446	1.21446	1.21446	1.21446	1.21446	1.21446	1.21446
ENSG00000155719	1.21446	2.35189	1.21446	1.21446	2.281	1.91657	2.94771	3.11174	1.21446	2.89281	1.21446	1.21446	1.21446	1.21446	3.07631	1.21446	1.93753	2.69542	1.21446	2.24948	1.21446	1.21446	3.38932	1.88657	1.21446	1.21446	1.21446	1.21446	1.21446	1.21446	1.21446	2.14373	2.33261	1.21446	1.21446	1.21446	1.21446	1.21446	1.21446	1.21446	1.21446	1.21446	1.21446	1.21446	2.57956	1.91057	1.21446	1.21446	2.6379	1.21446	1.21446	1.21446	1.89434	1.80482	1.21446	2.30113	1.21446	1.21446	1.21446	2.35407	1.21446	1.21446	1.21446	2.6359	2.02427	1.21446	1.21446	2.76323	1.21446	1.21446	2.25638	1.21446	1.21446	1.21446	1.21446	1.21446	1.21446	2.24199	1.21446	1.21446	2.46147	3.6346	1.21446	1.21446	1.21446	1.21446	1.21446	1.21446	1.21446	2.69889	1.21446
ENSG00000155729	6.48465	6.47359	5.75341	5.9159	6.27722	6.24334	5.72895	5.99482	4.75283	6.08239	6.81502	6.24973	5.1124	6.22113	5.15027	5.96251	5.91891	6.58425	5.62233	6.44039	6.71058	6.54936	4.55242	5.82918	5.46367	6.48995	6.19539	6.02219	5.98203	5.75707	5.85538	4.41476	6.1091	6.37393	5.68031	7.19418	5.70962	5.50971	5.35861	5.63282	6.28532	6.12446	5.07079	6.04949	5.47067	5.93749	6.55089	5.95485	6.09209	5.83362	6.62282	5.89424	5.94892	6.07484	6.14738	5.95007	5.66803	4.94663	5.07621	6.49748	5.21023	5.51606	5.37591	6.06185	5.04434	5.69665	5.24092	5.55993	6.04327	5.83684	6.05506	5.92905	4.78933	5.51701	5.85706	5.73751	4.73183	5.81019	5.47391	5.35111	5.4034	5.28524	5.4399	6.3216	4.65794	4.41107	5.45498	4.38572	4.423	4.14925	5.59951
ENSG00000155744	8.98101	11.2313	7.91319	9.7605	9.493	8.97105	9.40217	9.76439	8.1605	8.08462	9.46411	9.38945	7.4901	8.00829	7.29928	9.14695	8.78631	9.12629	7.52683	9.36284	9.55298	8.89204	9.01977	9.21771	9.13374	8.20566	9.33212	7.83974	8.32138	8.28259	9.2277	7.70667	8.06792	9.51191	9.28606	8.6141	8.46737	9.1141	9.17763	8.91911	8.8879	8.38953	6.82226	8.95731	8.99511	8.8198	8.71182	9.74196	8.54814	8.1165	9.14692	8.86703	8.48771	8.80069	8.61444	8.69996	7.94692	7.45964	6.78972	8.90799	7.74415	8.32663	8.8682	8.69309	8.60328	8.75369	7.56507	8.13114	8.37518	8.03602	8.29005	7.81545	7.66904	8.71405	8.69398	9.50198	7.1239	7.50307	8.83215	8.165	8.20062	8.22223	8.69319	8.6183	6.95766	5.7867	8.87847	6.90978	7.49187	7.64635	8.25564
ENSG00000155749	4.73673	2.78614	5.75341	4.76981	4.60439	3.58994	3.96463	4.73575	4.08677	5.02523	2.93783	4.3307	3.9294	4.68991	5.15027	5.43534	4.72576	4.86454	4.35615	4.17425	3.92713	7.24552	5.41349	4.2259	4.96818	4.11624	4.91795	4.11099	5.01499	5.65144	5.20267	3.17426	4.1309	4.0496	5.00179	6.72861	3.88952	4.02876	5.25015	5.14074	5.21446	3.77338	5.55136	5.27276	4.61811	4.38596	4.82871	5.79407	3.15948	6.3496	6.01423	5.65264	3.71764	4.06445	4.10002	3.87013	3.42708	4.45792	5.07621	3.29428	5.2417	3.26804	4.01846	2.92472	4.86913	4.43305	5.80826	3.70621	3.70006	4.27057	5.31811	4.16584	3.42914	5.20879	1.21446	3.63713	2.72044	6.35619	3.37808	4.53827	5.23639	4.77821	3.05567	3.20833	1.21446	1.21446	5.03372	3.16975	3.45614	3.61413	4.14691
ENSG00000155754	1.97142	1.21446	1.21446	1.21446	1.21446	1.91657	2.55604	1.21446	1.21446	1.21446	1.21446	1.21446	1.21446	1.21446	1.21446	1.21446	1.21446	1.21446	1.21446	1.21446	1.21446	1.21446	1.21446	2.66863	2.66638	1.21446	1.21446	1.21446	1.21446	1.21446	1.21446	1.21446	1.21446	1.94756	1.21446	1.21446	1.21446	1.21446	1.21446	1.21446	1.21446	1.21446	1.21446	1.21446	1.21446	1.21446	1.21446	1.21446	1.21446	1.21446	1.21446	1.21446	1.21446	1.21446	1.21446	1.21446	1.21446	1.21446	1.21446	1.21446	1.21446	1.21446	1.21446	1.21446	1.21446	1.21446	1.21446	1.21446	1.21446	1.21446	1.21446	1.21446	1.21446	1.21446	1.21446	1.21446	1.21446	1.21446	1.21446	1.21446	1.21446	1.21446	1.21446	1.21446	1.21446	1.21446	1.21446	1.21446	1.21446	1.21446	1.21446
ENSG00000155755	1.21446	2.78614	1.21446	2.2583	2.281	3.36224	2.55604	1.21446	1.21446	2.21864	3.43941	3.74703	2.29681	1.21446	1.21446	2.27586	1.21446	2.51009	1.21446	1.21446	1.21446	4.63687	4.08974	3.19894	1.21446	1.21446	2.82865	1.21446	2.01507	1.21446	1.21446	2.14373	3.70244	2.45898	1.21446	1.21446	2.54231	4.34991	1.21446	2.18897	3.78323	2.04246	1.21446	2.95247	1.21446	3.26115	1.21446	2.27296	1.21446	3.47975	2.3596	1.21446	3.12932	2.13855	1.21446	1.21446	1.21446	1.21446	2.92377	2.69561	2.63548	1.21446	2.27903	2.05672	2.02427	1.21446	3.34614	2.01621	1.21446	2.27016	3.38472	2.1326	4.95365	4.12962	4.01598	2.22105	2.53239	1.21446	4.26223	2.86024	2.10952	4.37902	1.21446	2.47439	1.21446	1.21446	2.24272	1.21446	2.29545	1.21446	2.12506
ENSG00000155760	1.21446	1.21446	1.21446	1.21446	1.21446	2.40824	2.17956	1.21446	1.21446	1.21446	2.02127	1.97287	1.21446	1.21446	1.21446	1.97325	1.21446	1.21446	2.09641	1.21446	1.21446	1.97493	1.21446	1.21446	1.21446	2.00958	1.21446	1.21446	1.21446	1.21446	2.38614	1.21446	1.21446	1.94756	1.21446	1.21446	1.21446	1.21446	2.13944	1.21446	1.21446	1.21446	1.21446	1.21446	1.21446	1.21446	2.40502	1.21446	1.21446	1.21446	1.21446	1.21446	2.16745	1.63335	1.21446	1.21446	1.21446	1.21446	1.21446	1.21446	1.21446	1.21446	2.27903	1.81419	1.21446	1.21446	1.21446	1.21446	2.13371	1.21446	1.21446	1.21446	1.21446	1.21446	2.9035	2.22105	1.21446	1.21446	1.92257	1.21446	1.21446	1.21446	1.95056	1.21446	1.21446	1.21446	1.21446	1.21446	2.29545	1.21446	1.21446
ENSG00000155761	5.33833	1.21446	1.21446	1.21446	1.21446	1.21446	1.21446	1.21446	1.21446	1.21446	1.21446	1.97287	1.21446	2.92986	1.21446	1.21446	1.21446	1.21446	1.21446	1.21446	4.28827	1.21446	1.21446	1.21446	1.21446	2.00958	1.21446	1.21446	1.21446	1.21446	1.21446	1.21446	1.21446	1.21446	1.21446	1.21446	1.21446	1.21446	1.21446	1.21446	1.21446	2.04246	1.21446	1.21446	1.21446	1.21446	1.21446	1.21446	1.21446	1.21446	1.21446	1.21446	1.21446	1.21446	1.21446	1.21446	1.21446	1.21446	1.21446	1.21446	1.21446	1.21446	1.21446	1.21446	1.21446	1.21446	1.21446	1.21446	1.21446	1.21446	1.21446	5.07215	3.42914	1.21446	1.21446	1.21446	1.21446	1.21446	1.21446	1.21446	1.21446	1.21446	1.21446	3.35646	1.21446	1.21446	1.21446	1.21446	1.21446	1.21446	1.21446
ENSG00000155792	1.21446	1.21446	1.21446	1.21446	2.85041	1.21446	1.21446	1.21446	2.31143	1.21446	1.21446	2.27535	1.21446	2.57221	1.21446	1.21446	1.93753	1.21446	1.21446	1.21446	1.94447	1.21446	1.21446	1.88657	2.26185	2.00958	1.21446	1.21446	1.21446	1.21446	1.21446	1.21446	1.21446	1.94756	1.21446	2.53109	2.89349	2.14571	1.21446	2.18897	1.21446	1.21446	1.21446	1.21446	1.21446	2.39838	3.35704	1.21446	1.21446	1.21446	2.3596	1.21446	1.21446	1.80482	1.21446	1.21446	1.21446	1.21446	1.21446	1.21446	1.21446	1.21446	1.21446	2.74051	1.21446	1.21446	1.21446	2.01621	1.21446	1.96909	1.21446	1.21446	1.21446	1.21446	1.21446	1.93329	1.99264	1.21446	1.92257	1.21446	1.21446	1.21446	2.46388	1.85926	1.21446	1.21446	1.21446	1.21446	1.21446	1.21446	1.21446
ENSG00000155816	1.21446	1.21446	1.21446	1.21446	1.21446	3.5183	1.21446	1.21446	1.21446	1.21446	1.21446	1.21446	1.98856	1.21446	1.21446	1.21446	1.21446	1.21446	1.21446	1.21446	1.21446	1.21446	1.21446	1.21446	1.21446	1.21446	1.21446	1.21446	1.21446	1.21446	1.21446	1.21446	1.21446	1.21446	1.21446	1.21446	1.21446	1.21446	1.21446	1.21446	1.21446	1.21446	1.21446	1.21446	1.21446	1.21446	1.21446	1.21446	1.21446	1.21446	1.21446	1.21446	1.21446	1.63335	1.83929	1.21446	1.21446	1.21446	1.21446	1.21446	1.21446	1.21446	1.21446	1.21446	1.21446	1.21446	1.21446	1.21446	1.21446	1.21446	1.21446	1.21446	1.21446	1.21446	1.21446	1.21446	1.21446	1.21446	1.21446	2.70098	1.21446	1.21446	1.21446	1.21446	1.21446	1.21446	5.23636	1.21446	1.21446	1.21446	1.21446
ENSG00000155827	6.43098	6.72224	6.16216	6.42252	6.53654	6.43325	6.60395	6.41061	6.66827	5.50734	6.38424	6.32257	6.35574	6.19231	6.50786	6.48084	6.68368	6.7544	6.34885	6.78846	6.45499	6.30621	6.44531	6.3304	6.20098	6.73494	6.42923	6.05382	6.53233	6.66908	6.77702	6.11554	6.41208	6.84283	6.71793	6.77027	5.45542	6.40345	6.95453	6.85376	6.15361	6.65001	5.91075	6.91113	6.7483	6.39992	6.41605	6.88553	6.76348	6.57824	6.42997	6.89511	6.69773	6.38505	6.32512	6.25417	6.27321	6.83889	6.27999	6.40958	6.29582	5.78916	5.50786	6.41844	6.64251	6.75286	6.93924	6.35371	6.55813	6.85373	6.13516	7.03298	6.27621	6.50191	6.54856	6.8252	6.06201	6.50021	6.90454	6.70183	6.76553	6.75581	6.50791	6.64082	6.06637	6.47597	6.5409	6.57665	6.72237	6.67884	6.40677
ENSG00000155833	1.21446	1.21446	1.21446	1.21446	1.21446	1.21446	1.21446	1.21446	1.21446	1.21446	1.21446	1.21446	1.21446	1.21446	1.21446	1.21446	1.21446	1.21446	1.21446	1.21446	1.21446	1.21446	1.21446	1.21446	1.21446	1.21446	1.21446	1.21446	1.21446	1.21446	1.21446	1.21446	1.21446	1.21446	1.21446	1.21446	1.21446	1.21446	1.21446	1.21446	1.21446	1.21446	1.21446	1.21446	1.21446	1.21446	1.21446	1.21446	1.21446	1.21446	1.21446	1.21446	1.21446	1.21446	1.21446	1.21446	1.21446	2.1886	1.21446	1.21446	1.21446	1.21446	1.21446	1.21446	1.21446	1.21446	1.21446	1.21446	1.21446	1.21446	1.21446	1.21446	1.21446	1.21446	1.21446	1.21446	1.21446	1.21446	1.21446	1.21446	1.21446	1.21446	1.21446	1.21446	1.21446	1.21446	1.21446	1.21446	1.21446	1.21446	1.21446
ENSG00000155846	4.80628	5.88809	4.2067	4.29212	5.15687	4.65347	4.78751	4.11124	5.71132	4.67223	4.66015	4.94079	4.42607	4.13788	7.05665	4.81231	4.51457	4.14362	7.29169	5.36743	4.33301	5.22839	3.38932	4.86151	5.0262	5.26591	5.11052	5.57577	5.76543	6.87053	4.24073	4.82617	5.72486	4.46933	5.77826	5.5538	4.40981	3.17803	5.77825	5.49856	3.62804	4.99854	6.03263	5.04188	5.52791	4.17903	3.08127	4.80532	6.0393	4.85533	3.57172	4.50541	3.45612	4.82217	4.86867	4.48154	5.28185	5.75456	4.50384	3.29428	5.9226	4.33883	4.67701	4.74498	5.58679	5.66635	5.11996	4.64468	5.40997	6.4969	4.62319	4.38595	4.78933	5.02561	3.64616	5.29287	3.46877	4.34602	4.50171	4.30991	4.96404	4.68845	3.82144	3.35646	3.87608	1.21446	4.86032	2.39826	3.71171	4.03368	4.49559
ENSG00000155849	6.74429	6.6367	6.78734	6.11413	6.31381	5.9214	6.53851	6.01563	6.20038	5.89622	6.22082	6.52129	5.61495	5.69256	6.79388	6.18746	5.93305	6.15496	6.18096	6.66092	6.96313	5.87418	6.89378	5.95395	7.0345	6.54687	6.46476	6.85037	6.12545	5.34736	5.93389	6.58892	5.41303	6.05292	6.38683	6.71445	5.28327	6.70986	6.84727	6.24885	6.69831	7.18211	7.82689	5.69985	6.73624	6.77868	6.11302	6.8203	6.47651	5.74211	6.17683	5.77851	6.67566	6.26812	6.45449	6.81033	6.43651	6.28896	6.40985	6.09218	5.6691	6.13723	7.06769	6.25885	6.54145	6.06491	6.62176	5.62601	6.52797	5.42075	6.39576	6.44624	7.66904	6.11975	5.99789	6.11386	6.09161	6.28977	5.71279	5.86638	5.9479	6.13473	5.84894	5.81733	6.61861	6.47597	6.93824	6.80706	6.61592	7.18359	4.91952
ENSG00000155850	6.6905	6.04585	6.23162	6.21623	6.7294	7.06701	6.29274	6.26187	6.22776	6.37488	7.09213	7.20607	6.1485	6.11761	4.84949	6.22598	6.5341	6.34465	5.23252	5.69776	6.27433	6.90768	4.90038	6.56742	5.54509	6.27767	6.77888	6.25768	6.28331	6.72214	6.41629	5.89138	7.64005	6.68862	5.64612	7.47174	6.74425	6.3689	6.20281	6.73957	6.62066	6.71621	5.8457	6.16858	6.06087	6.91667	5.22421	6.5045	6.11778	5.64438	7.35114	4.99708	6.5519	6.85436	6.38745	6.39104	6.06064	5.22734	4.90975	5.68437	6.50417	6.08756	5.28067	6.17189	6.18719	5.86613	5.80826	7.00146	6.16594	6.4969	6.02733	6.08197	4.95365	6.60967	5.70092	6.26508	5.81816	5.84146	5.58118	6.50216	6.651	6.1681	6.42736	6.57098	4.65794	4.41107	5.78019	4.69544	6.18611	5.64717	5.57073
ENSG00000155858	5.94061	5.35608	5.24881	5.22822	5.33406	5.2315	5.8554	5.52855	5.31082	5.64899	5.72669	6.32257	4.86242	5.39608	5.15027	5.5206	6.25911	5.93643	3.99388	5.98048	5.14742	6.64763	4.55242	5.81609	4.9077	5.39586	5.35806	5.05559	5.53338	5.75707	4.92262	4.60586	5.25541	5.74189	5.15593	4.23647	5.58814	5.5719	5.173	5.53332	4.55134	6.41772	4.34082	4.66121	5.36467	4.75621	5.55104	4.93496	4.97275	5.91966	6.08149	3.74344	5.55605	5.86135	6.10162	5.20652	6.1168	4.78243	4.72125	5.58453	5.2417	5.35718	5.32908	5.44533	5.51739	4.01248	5.55244	6.34067	4.94372	5.23352	5.22332	5.40675	5.10099	5.62387	4.01598	4.57427	5.78228	5.18643	5.06901	4.49547	5.12596	5.45742	4.86539	5.74297	4.32083	3.6621	4.5904	4.49667	4.92586	4.61654	4.43243
ENSG00000155868	3.74305	3.73875	4.3402	4.194	5.0448	4.62068	3.91274	4.4578	3.95931	3.48307	5.50747	5.22134	4.17214	4.25572	2.57347	3.88622	4.58852	3.96664	3.90854	4.12267	5.12239	4.63687	3.38932	5.05296	4.30018	4.82304	5.96654	4.8538	4.45889	4.14357	4.10951	3.17426	3.86058	5.02843	3.91368	5.48859	5.14626	3.60967	5.77825	4.52997	4.92113	3.59095	4.13545	4.28886	4.53621	5.00059	1.21446	5.1097	4.91504	4.19714	4.61155	3.74344	4.0808	4.5437	3.93953	4.18143	4.1347	3.25891	2.92377	4.23579	3.80881	4.6918	3.42623	4.11677	4.27606	3.80064	4.03814	4.51016	4.38883	3.93841	4.08426	4.08403	3.42914	4.26968	3.78086	4.15916	4.4386	3.81563	4.88527	4.15265	4.62711	3.98165	4.21329	5.09488	1.21446	1.21446	3.68126	3.64034	4.05319	4.35512	4.36631
ENSG00000155875	1.21446	1.21446	1.21446	1.21446	1.21446	1.21446	1.21446	1.21446	1.21446	1.21446	1.21446	1.21446	1.21446	1.21446	1.21446	1.21446	1.21446	1.21446	1.21446	1.21446	1.21446	1.21446	1.21446	1.21446	1.21446	1.21446	1.21446	1.21446	1.21446	1.21446	1.21446	1.21446	1.21446	1.21446	1.21446	1.21446	1.21446	1.21446	1.21446	1.21446	1.21446	1.21446	1.21446	1.21446	1.21446	1.21446	1.21446	1.21446	1.21446	1.21446	1.21446	1.21446	1.21446	1.21446	1.21446	1.21446	1.21446	2.1886	1.21446	1.21446	1.21446	1.21446	1.21446	1.21446	1.21446	1.21446	1.21446	1.21446	1.21446	1.21446	1.21446	1.21446	1.21446	1.21446	1.21446	1.21446	1.21446	2.24199	1.21446	1.21446	1.21446	1.21446	1.21446	1.21446	1.21446	1.21446	1.21446	1.21446	1.21446	1.21446	1.21446
ENSG00000155876	5.59462	6.35806	6.29789	6.44371	5.99118	6.32637	5.92112	6.29627	6.11497	6.13144	6.24937	5.97628	6.68821	6.27711	6.64203	5.91611	6.05446	6.40271	6.01107	5.93706	6.02795	4.91628	6.64173	6.03527	5.42116	5.78517	5.11052	5.77885	5.80387	6.19302	6.27273	6.88506	6.38703	6.02603	5.38083	6.20817	7.04238	6.16244	6.4181	5.89564	6.45155	6.17244	5.8457	6.41326	6.24255	7.10745	6.83078	6.09945	6.09209	5.16916	6.65628	6.83851	6.49423	6.04929	6.12925	5.98197	6.06064	6.26852	6.27999	6.4542	6.10431	6.69653	6.32053	6.46572	6.25971	6.3195	5.80826	5.86358	6.48149	5.91669	6.10895	6.2389	6.95353	5.46044	6.93203	6.54517	6.67404	6.09602	6.43809	6.13867	6.45249	6.43803	6.78338	6.89057	7.12842	7.80829	6.3797	6.78561	6.77728	6.31558	6.40677
ENSG00000155886	1.21446	1.21446	1.21446	1.21446	1.21446	1.21446	1.21446	1.21446	1.21446	1.21446	1.21446	1.21446	1.21446	1.21446	1.21446	1.21446	1.21446	1.21446	1.21446	1.21446	1.21446	1.21446	1.21446	1.21446	1.21446	1.21446	1.21446	1.21446	1.21446	1.21446	1.21446	1.21446	1.21446	1.21446	1.21446	1.21446	1.21446	1.21446	1.21446	1.21446	1.21446	1.21446	1.21446	1.21446	1.21446	1.21446	1.21446	1.21446	1.21446	1.21446	1.21446	1.21446	1.21446	1.21446	1.21446	1.21446	1.21446	1.21446	1.21446	1.21446	1.21446	1.21446	1.21446	1.21446	1.21446	1.21446	1.21446	1.21446	1.21446	1.21446	1.21446	1.21446	1.21446	1.21446	1.21446	1.21446	1.21446	1.21446	1.21446	1.21446	1.21446	1.21446	1.21446	1.21446	1.21446	1.21446	1.21446	1.21446	1.21446	1.21446	1.21446
ENSG00000155890	1.21446	1.21446	1.21446	1.21446	1.21446	1.21446	1.21446	1.21446	1.21446	1.21446	1.21446	1.21446	1.21446	1.21446	1.21446	1.21446	1.21446	1.21446	1.21446	1.21446	1.21446	1.21446	1.21446	1.21446	1.21446	1.21446	1.21446	1.21446	1.21446	1.21446	1.21446	1.21446	1.21446	1.21446	1.21446	1.21446	1.21446	1.21446	1.21446	1.21446	1.21446	1.21446	1.21446	1.21446	1.21446	1.21446	1.21446	1.21446	1.21446	1.21446	1.21446	1.21446	1.21446	1.21446	1.21446	1.21446	1.21446	1.21446	1.21446	1.21446	1.21446	1.21446	1.21446	1.21446	1.21446	1.21446	1.21446	1.21446	1.21446	1.21446	1.21446	1.21446	1.21446	1.21446	1.21446	1.21446	1.21446	1.21446	1.21446	1.21446	1.21446	1.21446	1.21446	1.21446	1.21446	1.21446	1.21446	1.21446	1.21446	1.21446	1.21446
ENSG00000155893	3.21575	4.345	4.67828	2.66164	5.55434	3.78445	6.40717	3.40736	3.6623	5.35016	4.52535	5.47728	3.25571	4.31112	3.43161	3.32411	3.84653	4.19794	3.23846	4.67925	3.98484	4.23817	3.38932	5.42549	6.61268	3.6891	4.81095	3.84175	4.68329	4.86923	3.15133	4.19361	5.8028	4.79233	4.13075	3.97142	3.27936	3.93539	5.55363	4.3048	4.16493	5.57697	1.21446	5.40828	4.03512	4.63249	4.96446	4.12049	4.42823	6.3496	4.36132	4.7724	4.21133	4.95718	4.68106	3.7228	3.42708	3.06951	2.92377	4.92531	4.24744	3.78307	4.13368	3.97166	4.02856	4.01248	3.73589	5.62601	5.70833	4.31899	4.18971	6.93321	2.84985	3.97388	4.12005	3.56455	3.64509	4.1574	4.26223	5.57167	4.2566	4.37902	3.53408	4.8323	3.21167	1.21446	4.34774	3.98788	3.71171	3.76876	3.56444
ENSG00000155897	1.21446	1.21446	1.21446	1.21446	1.21446	1.21446	1.21446	1.21446	1.21446	1.21446	1.21446	1.21446	1.21446	1.21446	1.21446	1.21446	1.21446	1.21446	1.21446	1.21446	1.21446	1.21446	1.21446	1.21446	1.21446	1.21446	1.21446	1.21446	1.21446	1.21446	1.21446	1.21446	1.21446	1.21446	1.21446	1.21446	1.21446	1.21446	1.21446	1.21446	1.21446	1.21446	1.21446	1.21446	1.21446	1.21446	1.21446	1.21446	1.21446	1.21446	1.21446	1.21446	1.21446	1.21446	1.21446	1.21446	1.21446	1.21446	1.21446	1.21446	1.21446	1.21446	1.21446	1.21446	1.21446	1.21446	1.21446	1.21446	1.21446	1.21446	1.21446	1.21446	1.21446	1.21446	1.21446	1.21446	1.21446	1.21446	1.21446	1.21446	1.21446	1.21446	1.21446	1.21446	1.21446	1.21446	1.21446	1.21446	1.21446	1.21446	1.21446
ENSG00000155903	8.18443	7.99121	7.44289	7.20917	7.84683	7.70496	7.58196	7.95929	7.32949	7.89901	7.8096	7.83528	6.29412	7.43203	6.10487	7.48122	7.30535	7.81613	7.1804	7.79118	7.49683	7.90795	6.73073	7.73	7.15584	7.5396	7.48879	7.50459	7.10889	9.6146	7.5738	6.95627	7.36023	7.89027	7.87492	8.36053	7.30221	7.33764	7.36201	7.99007	7.63699	7.67349	6.43743	7.53052	7.8209	7.70711	7.39156	7.41362	7.25484	7.17549	6.87094	6.7796	7.64689	7.52426	7.22943	7.32683	7.05468	6.67783	6.40985	7.36714	7.30638	6.95822	6.99477	7.99789	7.50574	7.28786	6.57666	7.62934	7.51516	7.22345	7.44268	6.68314	6.21308	6.88097	7.62137	7.12792	6.73154	7.2932	7.59541	7.30907	7.43773	6.84099	7.24931	7.7117	5.35545	5.54667	7.04958	6.33216	6.68457	6.31558	6.65965
ENSG00000155906	4.66361	5.45959	4.67828	3.56035	4.92319	5.2315	5.0926	4.32926	4.59234	4.45623	5.38387	5.16946	4.6805	5.1173	3.7108	5.4132	4.26615	4.79646	5.16189	4.78163	4.71621	5.607	1.21446	5.18139	3.56722	4.96418	4.86545	4.53068	4.24952	5.34736	3.80268	3.83063	5.25541	5.40837	4.31849	5.45484	4.30977	4.27627	5.4266	4.59769	3.00923	5.55297	3.89445	4.76634	4.44928	4.94979	5.13512	4.73578	4.04941	4.19714	4.74288	3.1029	4.72714	4.55595	3.93953	3.93825	5.06995	3.82271	3.93155	5.09665	4.47819	5.04559	3.22543	5.34751	4.15779	4.35843	4.03814	4.13504	4.74698	4.76423	4.83114	4.57624	3.82858	4.397	2.9035	4.42258	3.46877	4.79567	4.12518	3.7719	4.87563	4.86263	3.61186	4.13178	1.21446	1.21446	4.05421	2.8474	3.78716	3.76876	3.88638
ENSG00000155918	1.21446	1.21446	1.21446	1.21446	1.21446	1.21446	1.21446	1.21446	1.21446	1.21446	1.21446	1.21446	1.21446	1.21446	1.21446	1.21446	1.21446	1.21446	1.21446	1.21446	1.21446	1.21446	1.21446	1.21446	1.21446	1.21446	1.21446	1.21446	1.21446	1.21446	1.21446	1.21446	1.21446	1.21446	1.21446	1.21446	1.21446	1.21446	1.21446	1.21446	1.21446	1.21446	1.21446	1.21446	1.21446	1.21446	1.21446	1.21446	1.21446	1.21446	1.21446	1.21446	1.21446	1.21446	1.21446	1.21446	1.21446	1.21446	1.21446	1.21446	1.21446	1.21446	1.21446	1.21446	1.21446	1.21446	1.21446	1.21446	1.21446	1.21446	1.21446	1.21446	1.21446	1.21446	1.21446	1.21446	1.21446	1.21446	1.21446	1.21446	1.21446	1.21446	1.21446	1.21446	1.21446	1.21446	1.21446	1.21446	1.21446	1.21446	1.21446
ENSG00000155926	9.0215	10.3385	8.61115	9.11702	9.59307	8.836	9.0173	9.78118	8.58742	9.57339	9.37628	9.32448	8.9952	10.0351	8.55807	9.87248	9.73407	9.03018	8.96382	9.37372	10.6181	9.29955	9.95913	9.05336	9.35256	9.45726	9.56875	9.34903	9.62942	9.4396	9.9118	8.94812	9.77299	10.1167	9.72659	9.10663	9.24047	8.94567	9.42762	10.0988	9.92993	10.0874	9.3223	10.0234	9.88858	8.9763	9.53961	9.17834	9.66637	9.51646	8.96766	10.1545	9.84325	9.71824	9.25556	9.30812	9.43325	8.9278	7.80752	9.3005	9.18271	9.69038	9.19868	9.34395	9.63201	9.59159	8.60469	9.77473	9.03074	9.50428	9.3565	9.10309	8.40707	9.53564	10.0561	9.61233	9.12225	9.62865	9.75321	9.15336	9.10237	8.0088	9.60274	9.44105	8.20978	8.48884	9.46499	9.01799	9.20667	10.247	9.10898
ENSG00000155957	7.67221	8.93844	8.43111	8.6592	8.41375	8.45779	8.05221	8.64276	8.37754	7.64433	8.6997	8.21887	6.62957	8.26494	8.09145	8.68608	8.84725	8.73962	9.08522	8.69164	9.19195	8.13488	9.1863	8.53241	8.36271	8.34369	8.72938	7.74615	7.98389	9.09716	9.02773	7.79348	10.8493	9.12583	9.4183	9.19847	8.41782	8.8519	8.87807	9.10346	8.83304	10.6859	5.97298	9.66718	7.73259	8.47366	8.55175	9.50576	9.1491	8.77637	8.81318	12.134	8.80635	8.52709	8.12048	7.97123	8.05136	8.64853	8.36667	8.59892	8.21992	8.0868	8.14069	8.58719	7.94425	8.86104	8.79379	8.12735	9.05737	8.55762	8.73728	8.66901	8.21118	8.29322	8.08584	8.8651	7.78862	8.62139	9.05426	8.53554	8.91663	9.19495	8.71242	8.02273	7.07372	7.12615	8.47688	7.95113	7.55082	6.90557	8.21909
ENSG00000155959	4.54632	4.63966	4.86583	4.38381	5.44842	5.73626	5.30493	5.81654	5.40998	5.2646	6.22082	6.52129	5.82145	5.7332	3.9421	5.8353	5.78493	6.2466	5.77182	4.44925	6.01445	6.4548	4.55242	6.73662	5.50496	4.82304	4.43096	5.48575	5.31094	5.04698	5.20267	6.27271	5.50925	6.67138	5.29506	6.46663	6.69614	5.06639	6.33227	5.66451	6.00863	5.28793	4.67893	5.91965	5.456	6.92977	7.37227	6.4408	6.21618	4.45215	6.46816	5.19115	5.8071	5.59883	4.46481	5.00328	4.01946	3.82271	3.52179	5.89344	5.2417	5.78916	5.23057	5.99892	4.71157	4.92018	3.73589	6.55904	6.02176	5.64381	5.2715	5.02964	4.13714	4.6216	6.10141	5.53234	6.10619	5.56981	5.81881	5.68938	6.13011	5.61113	6.02361	6.86745	4.32083	4.89678	5.74748	5.29267	6.05883	4.35512	5.41745
ENSG00000155961	3.66842	3.89829	4.05909	4.38381	3.75835	4.48138	3.91274	2.72268	3.81886	4.73748	4.66015	4.42297	4.17214	3.52939	2.57347	4.07046	4.51457	4.14362	3.23846	3.06343	3.86689	4.81782	1.21446	5.07518	3.85714	3.05868	3.23862	4.43691	4.06899	3.294	3.61891	4.27126	3.86058	4.88551	3.65578	4.59027	4.40981	4.11624	4.10086	4.52997	4.98481	4.99854	3.6019	3.55758	4.44928	4.53205	3.58436	2.27296	3.15948	2.89016	4.05666	3.1029	4.66831	4.48078	4.24389	3.7228	4.34005	3.70243	2.92377	4.5994	4.04541	4.39499	3.89277	4.36828	2.94372	3.681	3.73589	4.19518	3.70006	3.93841	3.97014	3.581	1.21446	4.12962	4.54862	3.95113	3.02302	4.43161	4.21802	4.73483	4.10765	3.98165	4.51891	4.78342	1.21446	3.6621	2.93044	3.42604	3.13862	4.14925	4.29692
ENSG00000155962	2.83931	2.02888	4.67828	3.38825	2.69194	3.08598	3.15135	3.85257	4.08677	2.89281	3.63229	3.59325	3.54943	3.52939	3.43161	3.59425	3.5762	3.90223	3.23846	3.54325	2.63235	4.55749	4.55242	2.66863	2.96022	3.51064	2.17779	3.68433	1.21446	4.14357	3.61891	4.72028	4.72322	2.92719	1.21446	3.02132	3.1635	3.60967	4.5337	2.84625	4.55134	2.3704	1.21446	3.13279	3.44057	3.34632	3.27156	3.74225	3.67685	2.89016	2.60019	3.74344	3.88515	3.23062	3.1537	3.26305	2.2795	3.06951	3.52179	2.69561	3.15636	3.13528	1.21446	2.92472	2.58362	3.05211	2.78412	3.86449	3.15523	3.99959	3.18668	3.45332	3.42914	2.89304	3.32764	3.56455	3.46877	4.1574	3.292	3.4422	2.93046	3.81912	2.64353	3.48943	1.21446	3.6621	2.93044	3.16975	1.98756	1.21446	3.13874
ENSG00000155966	4.41843	2.78614	3.48784	4.70057	1.21446	3.58994	1.21446	1.21446	2.31143	1.21446	2.34151	4.12568	1.21446	4.51317	1.21446	4.55216	4.51457	3.83465	3.61501	1.21446	3.59522	1.21446	1.21446	4.54751	3.56722	4.28881	1.21446	2.32303	1.21446	3.56152	5.59027	1.21446	1.21446	4.97297	3.65578	1.21446	2.89349	1.21446	2.50195	4.45883	1.21446	2.61296	1.21446	4.21597	2.44396	3.42624	4.61386	4.99562	2.92705	4.85533	3.11087	1.21446	4.29203	3.43867	3.42936	4.28875	4.75138	2.56821	1.21446	2.69561	2.05646	1.21446	1.21446	2.38981	2.02427	1.21446	1.21446	1.21446	2.13371	1.96909	1.21446	4.69022	1.21446	1.21446	1.21446	5.22618	1.99264	1.21446	2.87348	2.51504	2.72042	3.16481	2.79769	2.11905	1.21446	1.21446	2.64081	1.21446	1.21446	2.28621	2.48251
ENSG00000155970	7.65827	8.82223	7.95483	1.21446	7.40226	9.23939	7.43693	7.80069	8.53911	6.82576	9.07531	7.19964	1.21446	6.8007	5.47272	7.67454	9.25539	2.28361	7.58177	8.70032	7.1035	7.60469	1.21446	5.45961	2.96022	7.14925	5.11052	6.14475	8.81266	5.47682	6.30261	9.49211	1.21446	5.25438	6.0375	8.72415	5.05728	9.44971	3.3257	3.4246	1.21446	8.6057	4.67893	6.75507	8.69837	8.10075	8.86798	2.97747	7.70771	7.0667	9.18178	1.21446	8.83648	5.87111	6.09229	7.91871	5.33026	8.12011	1.21446	8.44646	5.38942	2.3756	6.11556	9.33398	5.6092	8.11243	6.53011	4.51016	1.21446	5.42075	5.84875	8.35887	6.21308	5.72333	2.61771	7.13398	4.23886	5.60671	5.69698	2.28778	6.27473	1.21446	2.93361	7.93375	5.15852	1.21446	4.92049	5.35243	8.07002	4.69394	1.21446
ENSG00000155974	1.21446	1.21446	2.43567	1.21446	1.21446	1.91657	1.21446	1.21446	3.81886	2.21864	1.21446	3.50922	1.21446	1.21446	1.21446	3.59425	1.93753	1.21446	1.21446	1.21446	1.21446	2.98553	1.21446	4.26549	1.21446	1.21446	2.55367	1.21446	1.21446	1.21446	1.21446	1.21446	1.21446	2.45898	1.21446	1.21446	3.03591	1.21446	1.21446	3.4246	1.21446	1.21446	1.21446	1.21446	1.21446	1.91057	1.21446	1.21446	2.24055	1.21446	3.57172	1.21446	1.21446	1.21446	1.21446	2.71876	1.21446	3.70243	1.21446	1.79526	2.05646	2.3756	1.21446	1.21446	3.33814	1.21446	1.21446	1.21446	1.21446	1.21446	2.25638	1.21446	1.21446	2.08847	1.21446	2.22105	1.21446	1.21446	2.2063	1.21446	1.21446	1.21446	1.21446	2.6129	1.21446	1.21446	2.24272	3.64034	1.21446	1.21446	1.21446
ENSG00000155975	5.13785	4.68332	5.17999	5.88521	4.79023	4.62068	6.00836	7.8765	4.82675	5.92434	5.8058	4.50957	6.47159	6.88414	6.27981	6.05103	5.72113	4.83091	7.00054	6.28751	5.07098	5.22839	5.94751	4.88689	4.9077	5.23845	4.01054	4.61862	4.1318	6.52718	4.84309	6.74458	5.76436	5.23097	5.42187	6.24805	6.59482	6.45378	5.77825	4.66232	4.04902	5.57697	4.95175	4.05767	5.08812	5.09707	4.14677	6.54545	5.02821	5.16916	6.23706	4.7724	5.50681	6.20396	6.41763	4.97173	5.06995	5.56624	4.50384	4.70949	5.75866	5.92738	4.43138	6.66406	4.58077	4.69741	4.67992	5.5823	4.74698	4.9887	5.01254	4.24311	4.38956	4.90325	4.12005	5.15623	5.26276	4.91865	6.38981	4.62019	5.85887	4.48987	4.66779	6.00927	3.87608	3.6621	5.23636	5.02507	5.83531	4.25597	4.72331
ENSG00000155980	2.49791	2.35189	1.21446	2.9547	3.2288	1.91657	2.94771	1.21446	2.31143	1.21446	4.32293	1.97287	2.71301	2.01721	1.21446	2.68509	2.77158	2.99397	4.53572	2.24948	2.45393	2.27816	1.21446	2.52531	3.56722	3.18748	2.17779	5.23237	2.92564	1.21446	2.83141	2.50774	2.33261	2.45898	2.23019	3.02132	4.0231	2.14571	2.50195	2.5687	2.70856	3.25971	2.69039	1.21446	2.28689	2.39838	1.21446	2.27296	2.6379	1.21446	2.03454	1.21446	3.12932	2.55942	2.57194	1.21446	3.22623	2.1886	1.21446	2.69561	2.83577	2.98677	1.21446	3.80948	1.21446	1.21446	1.21446	2.57059	2.97326	2.83466	2.25638	1.21446	1.21446	3.06857	1.21446	2.89659	1.21446	1.21446	2.2063	2.51504	2.72042	2.84311	2.46388	2.6129	1.21446	1.21446	2.93044	2.39826	5.13744	2.28621	1.21446
ENSG00000156006	1.21446	1.21446	1.21446	1.21446	1.21446	1.21446	1.21446	1.21446	1.21446	1.21446	1.21446	1.21446	1.21446	1.21446	1.21446	1.21446	1.21446	1.21446	1.21446	1.21446	1.21446	1.21446	1.21446	1.21446	1.21446	1.21446	1.21446	1.21446	1.21446	1.21446	1.21446	1.21446	1.21446	1.21446	1.21446	1.21446	1.21446	1.21446	1.21446	1.21446	1.21446	1.21446	1.21446	1.21446	1.21446	1.21446	1.21446	1.21446	1.21446	1.21446	1.21446	1.21446	1.21446	1.21446	1.21446	1.21446	1.21446	1.21446	1.21446	1.21446	1.21446	1.21446	1.21446	1.21446	1.21446	1.21446	1.21446	1.21446	1.21446	1.21446	1.21446	1.21446	1.21446	1.21446	1.21446	1.21446	1.21446	1.21446	1.21446	1.21446	1.21446	1.21446	1.21446	1.21446	1.21446	1.21446	1.21446	1.21446	1.21446	1.21446	1.21446
ENSG00000156009	1.21446	1.21446	1.21446	1.21446	1.21446	1.21446	1.21446	1.21446	1.21446	1.21446	1.21446	1.21446	1.21446	1.21446	1.21446	1.21446	1.21446	1.21446	1.21446	1.21446	1.21446	1.21446	1.21446	1.21446	1.21446	1.21446	1.21446	1.21446	1.21446	1.21446	1.21446	1.21446	1.21446	1.21446	1.21446	1.21446	1.21446	1.21446	1.21446	1.21446	1.21446	1.21446	1.21446	1.21446	1.21446	1.21446	1.21446	1.21446	1.21446	1.21446	1.21446	1.21446	1.21446	1.21446	1.21446	1.21446	1.21446	1.21446	1.21446	1.21446	1.21446	1.21446	1.21446	1.21446	1.21446	1.21446	1.21446	1.21446	1.21446	1.21446	1.21446	1.21446	1.21446	1.21446	1.21446	1.21446	1.21446	1.21446	1.21446	1.21446	1.21446	1.21446	1.21446	1.21446	1.21446	1.21446	1.21446	1.21446	1.21446	1.21446	1.21446
ENSG00000156011	2.68175	4.5	2.89662	1.21446	3.42983	3.18488	4.99797	2.4634	2.31143	2.60855	2.77238	1.97287	1.21446	2.33597	1.21446	1.21446	1.93753	1.21446	3.08385	2.94097	2.2364	2.50361	1.21446	1.21446	1.21446	2.32555	2.17779	1.21446	3.07019	2.95564	1.21446	2.50774	3.52335	4.0496	2.91087	1.21446	2.89349	2.77794	1.21446	1.21446	1.21446	1.21446	1.21446	2.4783	2.09659	1.21446	1.21446	2.27296	3.35555	5.74211	1.21446	1.21446	2.16745	2.22345	2.89837	1.21446	2.2795	2.1886	1.21446	1.79526	2.83577	1.21446	2.68931	5.30345	1.21446	6.25995	1.21446	2.57059	1.21446	2.4941	2.25638	2.49271	1.21446	2.43295	1.21446	2.22105	1.21446	2.24199	3.19976	2.28778	2.46147	2.39501	1.21446	2.11905	1.21446	1.21446	1.21446	1.21446	1.98756	2.28621	1.21446
ENSG00000156017	6.46343	3.97159	4.3402	7.35049	4.95458	5.43275	5.32453	4.4578	4.964	4.97214	5.95205	5.7126	5.14079	6.63929	3.07631	4.87866	5.61978	6.83249	4.59083	6.14217	4.41842	7.58002	1.21446	5.63403	4.63626	4.96418	6.51647	5.05559	4.84031	5.27797	4.92262	4.60586	5.01397	5.94221	7.22525	5.15173	5.28327	5.15048	7.40466	5.49856	4.55134	5.66914	7.75796	4.71474	5.58295	7.14724	6.88624	4.87161	5.32219	3.47975	5.83089	3.74344	5.50681	5.82163	4.37434	4.43576	4.1347	4.22007	1.21446	5.37461	4.89074	5.20985	2.98688	5.40422	4.75263	5.28251	3.73589	6.32751	5.11658	5.4851	5.53083	4.45227	1.21446	5.20879	5.19151	5.08269	4.80557	5.03185	5.81881	4.93961	4.02674	4.37902	4.8343	6.37176	3.21167	1.21446	4.5904	3.82513	5.81793	4.76734	4.87294
ENSG00000156026	4.83982	4.68332	3.48784	4.38381	4.60439	3.90021	4.47126	4.78535	4.4113	4.10451	5.16086	5.2714	4.6805	4.73085	4.46763	4.91071	4.51457	5.13611	4.07426	5.13035	4.74939	4.28847	5.17982	4.64026	5.08196	4.23362	3.90873	4.43691	4.68329	4.6661	3.80268	4.48137	4.2486	5.34439	4.31849	4.31471	4.82517	4.5502	4.86453	4.13175	4.92113	5.22849	3.22682	4.66121	4.81586	5.3912	4.27888	4.80532	4.91504	5.16916	6.01423	5.65264	5.0367	4.77068	4.65577	5.31088	4.67812	4.13089	3.52179	5.58453	5.00536	5.11357	3.89277	4.39677	4.27606	4.6358	4.03814	4.68682	4.24593	5.04685	5.06822	4.51562	3.42914	4.45659	4.87699	5.15623	5.36348	5.13674	4.73782	4.77107	5.00627	5.01781	5.50034	4.9253	4.32083	4.89678	4.15906	4.69544	4.78919	5.0281	4.49559
ENSG00000156030	8.21965	6.6801	12.0863	6.4646	6.62653	6.34641	6.20052	7.94311	11.4606	11.8133	6.83399	6.72305	6.0325	6.48151	6.10487	6.86122	11.0307	6.53319	5.9286	7.17202	6.38332	9.52301	4.90038	6.4622	6.555	6.96947	8.69616	6.67855	8.32138	6.36977	12.2115	6.15647	6.59823	9.20878	12.9152	7.61578	6.02244	6.31546	6.38438	11.5203	6.40598	7.93203	13.7375	12.2125	6.85258	6.50872	5.30808	6.46235	11.5544	13.6843	6.66726	6.00134	10.8783	6.62583	7.95038	6.4492	6.95046	5.81222	13.5694	6.5454	6.56742	6.49552	6.4787	6.7484	6.90002	6.76718	5.64287	6.32751	11.2098	6.71784	6.23546	5.78365	12.2802	6.20816	6.81519	6.47054	6.24436	5.90205	6.42856	6.11084	6.3744	5.74997	6.92209	6.39621	11.4101	5.54667	6.12373	5.84332	6.54384	6.36338	6.15898
ENSG00000156042	3.94515	3.3487	5.43743	2.2583	2.281	3.90021	2.38615	2.72268	2.73245	1.21446	2.93783	2.6844	3.36112	2.01721	3.07631	3.59425	3.41744	4.08709	4.69502	2.94097	5.09691	3.32817	4.90038	3.57047	2.96022	4.70717	4.10536	1.21446	4.64117	4.42893	5.20267	1.21446	4.552	3.8128	3.50568	3.97142	5.47841	2.51042	1.21446	1.21446	3.92253	5.45275	5.63079	3.87894	4.25746	5.55269	4.27888	5.1097	3.67685	3.47975	1.21446	3.74344	4.0808	4.08166	4.65577	1.21446	3.22623	2.84567	1.21446	3.29428	1.21446	4.89907	4.88632	4.36828	4.58077	2.17863	3.34614	1.21446	4.51855	5.15648	3.70889	3.15312	1.21446	3.97388	5.2378	3.01657	1.99264	2.24199	5.11744	3.4422	4.18411	1.21446	4.70269	4.62579	1.21446	1.21446	1.21446	4.26526	1.98756	5.43947	4.66972
ENSG00000156049	1.21446	1.21446	1.21446	1.21446	1.21446	1.21446	1.21446	1.21446	1.21446	1.21446	1.21446	1.21446	1.21446	1.21446	1.21446	1.21446	1.93753	1.21446	1.21446	1.954	1.21446	1.21446	1.21446	1.21446	1.21446	1.21446	1.21446	1.21446	1.21446	1.21446	1.21446	1.21446	1.21446	1.21446	1.21446	1.21446	1.21446	1.21446	1.21446	1.21446	1.21446	1.21446	1.21446	1.21446	1.21446	2.1898	1.21446	1.21446	1.21446	1.21446	1.21446	1.21446	1.21446	1.21446	1.21446	1.21446	1.21446	1.21446	1.21446	1.21446	1.21446	1.21446	1.21446	1.21446	1.21446	1.21446	1.21446	1.21446	1.21446	1.21446	1.21446	1.21446	1.21446	1.21446	1.21446	1.21446	1.21446	1.21446	1.21446	1.21446	1.21446	1.21446	1.21446	1.21446	1.21446	1.21446	1.21446	1.21446	1.21446	1.21446	1.21446
ENSG00000156050	4.00641	3.97159	3.22635	2.2583	2.98993	3.36224	3.40593	3.94429	3.03695	3.31496	2.77238	3.21914	3.45863	2.92986	1.21446	3.10667	3.96394	3.33782	3.90854	3.06343	3.0419	3.5145	1.21446	3.1098	3.56722	3.30438	3.54798	2.74787	2.76115	4.86923	4.99795	2.77479	3.06952	3.44364	4.13075	3.02132	3.27936	2.77794	2.98337	4.03644	2.70856	4.14498	3.89445	3.55758	2.57956	3.16993	3.65226	3.41513	2.6379	1.21446	4.86309	3.1029	3.45612	3.7766	3.1537	3.36872	2.2795	3.5704	2.92377	2.8754	3.15636	3.13528	3.89277	3.22559	2.02427	4.01248	2.78412	4.0722	3.70006	3.66211	3.55663	2.9713	2.84985	3.48336	3.64616	1.21446	3.14993	4.43161	3.45883	3.34519	4.68042	3.42065	3.45146	3.55121	3.21167	1.21446	3.35956	3.16975	3.35871	2.69889	2.12506
ENSG00000156052	8.53902	10.1614	8.36316	8.56084	8.86964	9.3612	9.16951	9.46153	8.51711	9.13071	9.54113	8.91585	8.68087	9.23479	7.41622	9.07498	8.98411	8.55497	8.2063	9.41382	9.36526	9.89404	7.46016	9.07135	8.99611	8.82739	8.4482	8.55406	8.02913	8.56982	8.78498	7.79348	8.06792	10.0432	9.12506	9.55682	8.88915	8.72114	8.65955	9.14048	8.73516	8.99366	6.82226	8.92951	9.44659	8.84075	8.8349	9.48224	8.56689	8.20469	8.9317	8.49842	9.07282	9.28457	8.91326	8.9778	9.05321	7.35699	6.47065	9.00217	8.71747	8.72571	8.4714	9.15715	8.99788	8.86437	7.49412	8.36469	8.46146	8.97941	8.93278	8.43783	6.74631	8.81313	9.52786	9.30948	8.30637	8.27194	8.96158	8.42417	9.0656	7.98093	9.21024	9.50982	6.83144	6.47597	8.41065	7.50289	8.63561	8.70114	8.51127
ENSG00000156076	1.21446	1.21446	1.21446	1.21446	1.21446	1.21446	1.21446	1.21446	1.21446	1.21446	1.21446	1.21446	1.21446	1.21446	1.21446	1.21446	1.21446	1.21446	1.21446	1.21446	1.21446	1.21446	1.21446	1.21446	1.21446	1.21446	1.21446	1.21446	1.21446	1.21446	1.21446	1.21446	1.21446	1.21446	1.21446	1.21446	1.21446	1.21446	1.21446	1.21446	1.21446	1.21446	1.21446	1.21446	1.21446	1.21446	1.21446	1.21446	1.21446	1.21446	1.21446	1.21446	1.21446	1.21446	1.21446	1.21446	1.21446	1.21446	1.21446	1.21446	1.21446	1.21446	1.21446	1.21446	1.21446	1.21446	1.21446	1.21446	1.21446	1.21446	1.21446	1.21446	1.21446	1.21446	1.21446	1.21446	1.21446	1.21446	1.21446	1.21446	1.21446	1.21446	1.21446	1.21446	1.21446	1.21446	1.21446	1.21446	1.21446	1.21446	1.21446
ENSG00000156096	1.21446	1.21446	1.21446	1.21446	1.21446	1.21446	1.21446	1.21446	1.21446	1.21446	1.21446	1.21446	1.21446	2.01721	1.21446	1.21446	1.21446	1.21446	2.44371	1.21446	1.21446	1.21446	1.21446	1.21446	1.21446	1.21446	1.21446	1.21446	1.21446	1.21446	1.21446	2.14373	1.21446	1.21446	1.21446	1.21446	1.21446	1.21446	1.21446	1.21446	1.21446	1.21446	1.21446	1.21446	1.21446	1.21446	1.21446	2.27296	1.21446	1.21446	1.21446	1.21446	1.21446	1.21446	1.21446	1.21446	1.21446	1.21446	1.21446	1.21446	1.21446	1.21446	1.21446	1.21446	1.21446	1.21446	1.21446	1.21446	1.21446	1.21446	1.21446	1.21446	1.21446	1.21446	1.21446	1.21446	1.21446	1.21446	1.21446	1.21446	1.21446	1.21446	1.21446	1.21446	1.21446	1.21446	1.21446	1.21446	1.21446	1.21446	1.21446
ENSG00000156097	1.21446	1.21446	1.21446	1.21446	1.21446	1.21446	1.21446	1.21446	1.21446	1.21446	1.21446	1.21446	1.98856	1.21446	1.21446	1.21446	1.21446	1.21446	1.21446	1.21446	1.21446	1.21446	1.21446	1.21446	1.21446	1.21446	1.21446	1.21446	1.21446	1.21446	1.21446	1.21446	1.21446	1.21446	1.21446	1.21446	1.21446	1.21446	1.21446	1.21446	1.21446	1.21446	1.21446	2.4783	1.21446	1.21446	1.21446	1.21446	1.21446	1.21446	1.21446	1.21446	1.21446	1.21446	1.21446	1.21446	1.21446	1.21446	1.21446	1.79526	1.21446	1.21446	1.21446	1.21446	1.21446	1.21446	1.21446	1.21446	1.21446	1.21446	1.21446	1.21446	1.21446	1.21446	1.21446	1.21446	1.21446	1.21446	1.21446	1.21446	1.21446	1.21446	1.21446	1.21446	1.21446	1.21446	1.21446	1.21446	1.21446	1.21446	1.21446
ENSG00000156103	1.21446	1.21446	1.21446	1.21446	1.21446	1.21446	1.21446	1.21446	1.21446	1.21446	1.21446	1.21446	1.21446	1.21446	1.21446	1.21446	1.21446	1.21446	1.21446	1.21446	1.21446	1.21446	1.21446	1.21446	1.21446	1.21446	1.21446	1.21446	1.21446	1.21446	1.21446	1.21446	1.21446	1.21446	1.21446	1.21446	1.21446	1.21446	1.21446	1.21446	1.21446	1.21446	1.21446	1.21446	1.21446	1.21446	1.21446	1.21446	1.21446	1.21446	1.21446	1.21446	1.21446	1.21446	1.21446	1.21446	1.21446	1.21446	1.21446	1.21446	1.21446	1.21446	1.21446	1.21446	1.21446	1.21446	1.21446	1.21446	1.21446	1.21446	1.21446	1.21446	1.21446	1.21446	2.22547	1.21446	1.21446	1.21446	1.21446	1.21446	1.21446	1.21446	1.21446	1.21446	1.21446	1.21446	1.21446	1.21446	1.21446	1.21446	1.21446
ENSG00000156110	6.03002	4.68332	6.48015	5.22822	6.13449	6.82449	5.94659	5.40763	5.50272	6.49214	7.1078	7.39232	6.0325	6.43307	6.35991	5.39072	5.60217	6.02786	6.1449	6.1799	6.60654	7.48224	5.61437	6.85003	5.54509	6.29106	4.10536	5.05559	5.57846	5.34736	5.638	5.22426	6.01407	5.25438	4.31849	5.15173	6.57368	6.01375	7.02184	6.4069	5.88111	6.26386	5.37796	5.82608	5.69958	6.25125	5.97904	7.1995	5.89816	4.66802	5.99692	3.1029	6.65325	5.7911	5.05385	5.56397	3.89374	5.22734	3.93155	5.40096	5.52333	5.20985	4.75026	7.19157	5.69548	5.72632	4.67992	4.84391	6.33234	5.39864	6.57868	6.41369	4.6035	4.90325	6.31023	5.76903	5.50242	4.58863	6.2881	5.46562	5.99043	4.59264	5.50034	5.70429	3.21167	3.6621	4.97823	4.59954	4.63798	4.53466	4.72331
ENSG00000156113	2.49791	2.59106	1.21446	3.18997	2.50699	3.36224	1.21446	2.11094	1.21446	1.21446	1.21446	1.21446	1.21446	4.075	3.9421	2.68509	2.61958	2.69542	1.21446	1.954	5.55495	3.67785	1.21446	1.88657	1.21446	1.21446	2.82865	1.21446	2.76115	3.78421	1.21446	1.21446	2.33261	1.21446	1.21446	1.21446	1.21446	1.21446	1.21446	1.21446	1.21446	2.61296	1.21446	1.21446	2.99905	2.96476	2.40502	1.21446	1.21446	1.21446	2.60019	3.74344	2.16745	3.41091	4.27766	2.71876	4.24114	1.21446	1.21446	4.85056	1.21446	2.81749	1.21446	2.38981	1.21446	2.17863	1.21446	1.21446	1.21446	1.21446	1.21446	2.1326	1.21446	1.21446	2.61771	2.61178	1.21446	2.24199	1.21446	1.21446	2.46147	2.84311	1.21446	2.3138	1.21446	1.21446	1.21446	1.21446	4.05319	1.21446	3.56444
ENSG00000156127	4.17546	4.10749	4.77515	4.29212	4.13796	4.32682	4.36072	3.94429	4.59234	4.60383	4.57173	3.94932	4.6805	5.1173	5.85127	4.01174	5.02015	4.34929	4.59083	4.22399	4.78182	3.82356	4.55242	4.57911	3.56722	5.06157	5.53599	5.11698	5.36344	4.6661	4.10951	4.19361	5.01397	4.46933	4.94648	4.38881	5.40831	4.27627	4.26045	3.57115	4.16493	4.26962	6.19804	4.21597	4.03512	4.97542	5.11195	4.32532	4.91504	4.85533	4.24729	3.74344	4.57521	4.89128	4.57706	4.18143	3.89374	5.30988	4.72125	4.1119	4.76608	5.20985	4.88632	4.21646	4.15779	4.43305	5.24092	5.14452	4.45518	4.49753	3.18668	4.79573	6.07786	4.397	4.21688	4.38197	5.126	5.53193	4.99314	5.42091	5.08717	5.01781	4.55762	4.5691	5.35545	4.89678	4.51406	5.16512	4.59752	5.89522	4.36631
ENSG00000156136	4.37308	4.23128	5.24881	5.57485	5.10193	5.72098	4.87012	5.95228	4.82675	5.30802	6.05274	5.74833	5.02371	5.37052	4.14008	4.84587	6.05446	5.13611	5.39521	5.32305	5.1962	4.91628	3.38932	5.57303	5.23726	4.39308	4.01054	4.70142	4.1318	5.80712	5.48979	5.29947	5.3099	5.98473	4.82897	5.15173	4.6733	5.10905	5.61316	11.9381	5.81285	4.72429	5.37796	4.66121	5.23306	5.18745	5.68239	6.07167	5.02821	3.88489	5.52719	5.89424	5.50681	5.18622	4.95395	5.49925	4.24114	4.03559	2.92377	5.33415	5.33214	5.58935	4.01846	6.42529	5.10881	5.24193	3.34614	6.6464	4.63736	4.76423	4.76514	4.84568	1.21446	13.2917	5.2378	4.80596	4.65406	5.53193	4.88527	5.55108	5.4034	5.28524	5.01139	5.65105	3.21167	3.6621	4.79749	4.59954	5.21933	3.61413	5.35124
ENSG00000156140	1.21446	1.21446	1.21446	1.21446	1.21446	1.21446	1.21446	1.21446	1.21446	3.31496	1.21446	1.21446	1.21446	1.21446	1.21446	1.21446	1.21446	3.23324	1.21446	1.21446	1.21446	1.21446	1.21446	1.21446	1.21446	1.21446	1.21446	1.21446	1.21446	1.21446	1.21446	1.21446	1.21446	1.21446	1.21446	1.21446	1.21446	1.21446	1.21446	1.21446	1.21446	1.21446	1.21446	1.21446	1.21446	1.21446	1.21446	1.21446	1.21446	1.21446	1.21446	1.21446	1.21446	1.21446	1.21446	1.21446	1.21446	1.21446	1.21446	1.21446	1.21446	1.21446	1.21446	1.21446	1.21446	1.21446	1.21446	1.21446	2.97326	1.21446	1.21446	1.21446	1.21446	1.21446	1.21446	1.21446	1.21446	1.21446	1.21446	1.21446	1.21446	1.21446	1.21446	1.21446	1.21446	1.21446	1.21446	1.21446	1.21446	1.21446	1.21446
ENSG00000156150	1.21446	1.21446	1.21446	1.21446	1.21446	1.21446	1.21446	1.21446	1.21446	1.21446	1.21446	1.21446	1.21446	1.21446	1.21446	1.21446	1.21446	1.21446	1.21446	1.21446	1.21446	1.21446	1.21446	1.21446	1.21446	1.21446	1.21446	1.21446	1.21446	1.21446	1.21446	1.21446	1.21446	1.21446	1.21446	1.21446	1.21446	1.21446	1.21446	1.21446	1.21446	1.21446	1.21446	1.21446	1.21446	1.21446	1.21446	1.21446	1.21446	1.21446	1.21446	1.21446	1.21446	1.21446	1.21446	1.21446	1.21446	1.21446	1.21446	1.21446	1.21446	1.21446	1.21446	1.21446	1.21446	1.21446	1.21446	1.21446	1.21446	1.21446	1.21446	1.21446	1.21446	1.21446	1.21446	1.21446	1.21446	1.21446	1.21446	1.21446	2.10952	1.21446	1.21446	1.21446	1.21446	1.21446	1.21446	1.21446	1.21446	1.21446	1.21446
ENSG00000156162	5.33833	3.65138	3.70604	4.95937	3.68344	5.35561	5.22374	3.94429	4.75283	6.94022	5.40946	5.51927	4.37882	5.3445	3.07631	3.42044	4.35392	5.93643	4.15025	4.0691	4.41842	5.82457	1.21446	4.00912	4.70913	4.23362	3.40242	4.8538	3.61668	5.80712	5.20267	4.02398	4.1309	6.89573	3.65578	6.16714	7.53328	5.96828	7.01084	5.09485	5.41231	7.213	5.46728	5.56146	4.88346	6.56018	5.06446	5.89267	5.18274	2.89016	3.11087	3.1029	6.02076	5.17836	2.43701	3.55748	3.60124	2.56821	1.21446	6.2524	3.80881	5.35718	3.22543	3.85185	5.20039	3.24019	2.78412	5.11407	5.03276	5.18262	5.49073	3.31192	1.21446	5.96592	2.22547	4.25258	5.62909	3.67976	4.60775	4.57983	4.39122	3.42065	5.26506	5.24646	3.87608	5.7867	4.79749	3.98788	5.80034	5.2485	5.78631
ENSG00000156170	4.93594	3.97159	5.55066	5.61284	4.39041	5.43275	4.9482	5.13009	5.54693	5.50734	5.64297	5.0597	4.37882	4.19804	3.7108	4.28335	4.90958	4.92951	6.33291	5.36743	5.24337	4.81782	1.21446	5.26102	4.77844	4.05362	5.99113	4.43691	4.94766	4.42893	6.24221	4.48137	3.52335	5.36604	5.89928	3.76148	4.63265	4.34991	5.61316	3.82352	5.58614	4.58836	5.07079	3.87894	5.18042	6.15407	5.81708	3.74225	4.72643	5.5395	5.62071	3.1029	4.86438	4.9199	4.84653	5.33583	5.01167	4.38302	3.52179	5.06399	5.82235	5.24055	4.43138	5.30345	5.13999	4.43305	5.35245	4.88061	5.07528	5.6249	4.62319	5.83377	3.42914	4.397	4.21688	4.34015	4.57177	4.34602	4.60775	4.57983	5.58111	4.37902	4.66779	5.41583	3.87608	3.6621	4.25657	3.82513	4.78919	4.35512	3.78731
ENSG00000156171	5.51417	5.1853	5.75341	5.53584	5.97603	6.17776	6.09062	5.99482	6.3069	6.15535	6.61018	6.94682	6.18969	6.08661	5.32054	6.02212	5.8609	6.14138	6.19866	5.90736	6.41447	7.02931	5.61437	6.29311	5.65918	6.06023	6.41113	5.98985	4.68329	4.77129	5.77233	7.1306	5.59941	6.06618	6.18754	5.48859	7.22296	6.03595	6.91965	6.46196	6.60058	5.66914	4.13545	5.5321	6.15458	6.45535	7.32289	6.69852	6.23977	5.91966	6.50535	4.99708	6.46878	6.35757	5.59394	5.95007	6.06064	5.46192	5.59728	6.65866	6.29582	6.45695	5.77546	7.10892	6.07911	6.08793	5.24092	5.89962	6.31478	5.93214	6.50024	5.92905	5.57364	5.59789	6.22113	6.08912	5.15442	5.90205	5.72842	5.88294	6.11097	5.91641	5.7363	6.94679	5.35545	5.99232	5.13863	5.80112	6.39959	5.56766	6.01701
ENSG00000156172	3.66842	3.82085	2.43567	3.97426	4.56411	4.62068	3.683	4.26029	3.03695	3.88858	3.71923	3.67233	3.36112	4.13788	1.21446	1.21446	3.13589	3.90223	3.72006	3.46041	2.45393	4.01661	1.21446	4.37797	3.85714	3.41156	2.55367	4.53068	3.93414	3.97556	2.38614	1.21446	3.70244	4.42843	3.91368	4.0655	4.75126	4.41988	3.92056	4.72414	4.04902	4.38407	1.21446	4.13906	3.66898	1.21446	1.21446	1.21446	2.6379	1.21446	1.21446	1.21446	3.12932	3.81865	2.09146	3.26305	3.89374	3.06951	1.21446	3.23348	2.63548	2.04628	3.22543	4.21646	3.72694	3.681	1.21446	4.4128	2.97326	3.73662	1.21446	3.45332	1.21446	3.06857	1.21446	3.40632	3.64509	3.93919	2.87348	4.09603	3.84916	3.16481	4.0031	1.21446	1.21446	1.21446	3.16322	3.16975	3.45614	2.998	2.48251
ENSG00000156194	2.27336	2.35189	1.21446	2.2583	1.21446	2.19807	1.21446	1.21446	1.21446	1.21446	1.21446	3.10583	1.21446	1.21446	1.21446	1.21446	1.21446	1.21446	2.44371	1.21446	2.2364	1.97493	1.21446	1.21446	1.21446	1.21446	1.21446	1.21446	1.21446	1.21446	1.21446	1.21446	1.21446	1.21446	1.21446	1.21446	1.21446	1.21446	1.21446	1.21446	2.29347	1.21446	1.21446	3.29037	1.21446	1.21446	1.21446	1.21446	1.21446	1.21446	1.21446	1.21446	1.21446	1.93504	1.21446	1.21446	2.98761	1.21446	1.21446	1.21446	2.05646	1.21446	1.21446	1.21446	1.21446	1.21446	1.21446	1.21446	1.21446	1.21446	1.21446	1.21446	1.21446	1.21446	1.21446	2.43565	1.21446	1.21446	1.21446	1.21446	1.21446	1.21446	1.21446	1.21446	1.21446	1.21446	1.21446	1.21446	1.21446	1.21446	2.12506
ENSG00000156206	1.21446	2.02888	2.43567	1.21446	2.50699	2.19807	1.21446	1.21446	2.73245	1.21446	1.21446	1.21446	1.21446	1.21446	1.21446	1.21446	1.21446	2.69542	1.21446	2.24948	1.21446	1.21446	1.21446	1.88657	1.21446	1.21446	1.21446	1.21446	2.01507	1.21446	1.21446	1.21446	1.21446	1.21446	3.14161	2.80219	1.21446	1.21446	2.13944	1.21446	1.21446	1.21446	1.21446	1.21446	1.21446	1.21446	1.21446	1.21446	1.21446	1.21446	1.21446	1.21446	1.21446	1.63335	1.21446	1.21446	1.21446	2.56821	1.21446	2.03048	1.21446	1.21446	1.21446	1.81419	1.21446	3.24019	1.21446	1.21446	2.75891	1.21446	1.21446	1.21446	1.21446	1.21446	1.21446	1.21446	1.21446	1.21446	2.2063	1.21446	1.21446	2.39501	2.24476	1.21446	1.21446	1.21446	3.35956	2.39826	1.21446	2.69889	2.95799
ENSG00000156218	1.21446	1.21446	1.21446	1.21446	1.21446	1.21446	1.21446	1.21446	1.21446	1.21446	1.21446	1.21446	1.21446	1.21446	1.21446	1.21446	1.21446	1.21446	1.21446	1.21446	1.21446	1.21446	1.21446	1.21446	1.21446	1.21446	1.21446	1.21446	1.21446	1.21446	1.21446	1.21446	1.21446	1.21446	1.21446	1.21446	1.21446	1.21446	1.21446	1.21446	1.21446	1.21446	1.21446	1.21446	1.21446	1.21446	1.21446	1.21446	1.21446	1.21446	1.21446	1.21446	1.21446	1.21446	1.21446	1.21446	1.21446	1.21446	1.21446	1.21446	1.21446	1.21446	1.21446	1.21446	1.21446	1.21446	1.21446	1.21446	1.21446	1.21446	1.21446	1.21446	1.21446	1.21446	1.21446	1.21446	1.21446	1.21446	1.21446	1.21446	1.21446	1.21446	1.21446	1.21446	1.21446	1.21446	1.21446	1.21446	1.21446	1.21446	1.21446
ENSG00000156219	5.51417	5.38267	5.65561	5.88521	5.47024	5.33565	5.22374	4.96811	5.02796	5.2646	4.26743	5.22134	3.71438	4.41576	4.84949	4.74271	5.3511	5.95208	5.26657	5.25379	3.59522	4.91628	4.90038	4.72731	5.23726	4.96418	5.2802	4.70142	4.94766	4.14357	4.3607	4.77421	5.36239	5.08182	5.15593	4.97212	4.54768	5.5719	3.59598	4.22095	5.45778	5.0681	5.07079	4.99949	4.83876	5.8436	4.3605	5.44971	4.97275	4.45215	6.42997	3.74344	4.81106	4.82217	5.25176	4.69054	4.88746	5.75456	5.48367	4.48002	4.47819	4.89907	4.59978	4.72275	4.58077	5.43423	5.45592	4.3082	5.27077	5.37618	4.9546	5.19258	4.38956	5.02561	4.62065	5.41759	4.29152	5.23446	4.88527	5.00181	4.87563	5.0895	4.63201	4.75833	3.87608	4.41107	4.43335	4.69544	4.32691	4.90367	4.61402
ENSG00000156222	1.21446	1.21446	1.21446	1.21446	1.21446	1.21446	1.21446	1.21446	1.21446	1.21446	1.21446	1.21446	1.21446	1.21446	1.21446	2.27586	1.21446	1.21446	1.21446	1.21446	1.21446	1.21446	1.21446	1.21446	1.21446	1.21446	1.21446	2.74787	1.21446	1.21446	1.21446	1.21446	1.21446	1.21446	1.21446	1.21446	1.21446	2.14571	1.21446	1.21446	1.21446	1.21446	3.22682	1.21446	1.21446	1.21446	1.21446	1.21446	1.21446	1.21446	1.21446	1.21446	1.21446	1.21446	1.83929	1.21446	1.21446	1.21446	1.21446	1.21446	1.21446	1.21446	2.68931	1.21446	1.21446	1.21446	1.21446	1.21446	1.21446	1.21446	2.95171	2.1326	1.21446	2.08847	1.21446	1.21446	1.21446	1.21446	1.21446	1.98196	1.21446	1.21446	1.21446	1.21446	1.21446	1.21446	1.21446	1.21446	1.21446	1.21446	1.21446
ENSG00000156232	6.48465	7.12687	6.12613	7.25783	7.44685	6.85975	7.09976	6.92094	6.60706	6.3951	7.55912	7.83942	6.4378	6.74227	5.54315	6.81144	7.0376	7.24787	6.1449	6.22872	5.94498	7.63374	6.089	7.74732	6.66814	6.98603	7.02479	7.05162	7.43658	6.74796	6.66652	5.43898	7.3211	7.43941	7.20195	6.81077	6.81803	7.17724	6.60535	6.22781	7.6271	7.34437	7.06991	6.87659	6.36518	6.96837	6.68203	6.46235	7.51837	6.3496	6.32292	5.36202	6.89524	6.84697	6.98944	6.15976	6.32179	6.54824	6.06018	6.80361	6.927	6.71844	5.84358	7.15084	6.28773	6.80932	5.80826	6.61426	6.84178	7.41136	6.99088	6.89835	5.57364	6.76923	5.82716	7.21047	6.17693	6.26693	6.92501	6.75671	7.43773	6.64173	5.59573	6.53475	3.87608	4.89678	6.19817	5.4098	5.96725	5.14254	5.70921
ENSG00000156234	1.21446	1.21446	1.21446	1.21446	1.21446	1.21446	1.21446	1.21446	1.21446	1.21446	1.21446	1.21446	1.21446	1.21446	1.21446	1.21446	1.21446	1.21446	1.21446	1.21446	1.21446	1.21446	1.21446	1.21446	1.21446	1.21446	1.21446	1.21446	1.21446	1.21446	1.21446	1.21446	1.21446	1.21446	1.21446	1.21446	1.21446	1.21446	1.21446	1.21446	1.21446	1.21446	1.21446	1.21446	1.21446	1.21446	1.21446	1.21446	1.21446	1.21446	1.21446	1.21446	1.21446	1.21446	1.21446	1.21446	1.21446	1.21446	1.21446	1.21446	1.21446	1.21446	1.21446	1.21446	1.21446	1.21446	1.21446	1.21446	1.21446	1.21446	1.21446	1.21446	1.21446	1.21446	1.21446	1.21446	1.21446	1.21446	1.21446	1.21446	1.21446	1.21446	1.21446	1.21446	1.21446	1.21446	1.21446	1.21446	1.21446	1.21446	1.21446
ENSG00000156239	3.88104	2.78614	2.43567	2.9547	3.60413	4.32682	3.40593	2.11094	2.31143	4.10451	4.47741	4.3307	1.98856	4.36441	3.07631	3.67335	4.51457	4.08709	1.21446	3.17484	4.37636	2.68815	1.21446	4.34147	2.66638	4.96418	4.69524	4.99145	4.45889	3.97556	4.24073	4.48137	4.80166	3.74661	3.14161	3.51306	4.89543	2.9944	3.59598	4.78338	4.27194	4.43798	1.21446	3.55758	3.72049	2.96476	2.40502	2.27296	1.21446	1.21446	2.79634	3.1029	3.88515	4.08166	4.06161	2.30113	1.21446	4.13089	2.92377	2.48091	2.05646	4.39499	3.60034	3.412	3.33814	2.17863	3.34614	3.07259	3.31415	3.99959	4.76514	3.45332	3.42914	4.2014	2.9035	3.01657	4.76918	4.05258	3.53492	3.53255	3.53014	3.42065	3.94517	4.00799	1.21446	4.41107	3.53012	4.49667	4.16919	1.21446	3.56444
ENSG00000156253	1.21446	1.21446	1.21446	1.21446	1.21446	1.21446	1.21446	1.21446	1.21446	1.21446	1.21446	1.21446	1.21446	1.21446	1.21446	1.21446	1.21446	1.21446	1.21446	1.21446	1.21446	1.21446	1.21446	1.21446	1.21446	1.21446	1.21446	1.21446	1.21446	1.21446	1.21446	1.21446	1.21446	1.21446	1.21446	1.21446	1.21446	1.21446	1.21446	1.21446	1.21446	1.21446	1.21446	1.21446	1.21446	1.21446	1.21446	1.21446	1.21446	1.21446	1.21446	1.21446	1.21446	1.21446	1.21446	1.21446	1.21446	1.21446	1.21446	1.21446	1.21446	1.21446	1.21446	1.21446	1.21446	1.21446	1.21446	1.21446	1.21446	1.21446	1.21446	1.21446	1.21446	1.21446	1.21446	1.21446	1.21446	1.21446	1.21446	1.21446	1.21446	1.21446	1.21446	1.21446	1.21446	1.21446	1.21446	1.21446	1.21446	1.21446	1.21446
ENSG00000156256	5.1645	6.53399	6.42192	6.03249	6.86703	7.88681	6.91878	6.32988	7.12643	5.68232	7.93785	7.84354	6.24285	6.72226	5.85127	7.54351	7.87264	7.61975	6.68636	7.20287	7.26026	6.8261	6.54686	7.9374	7.02037	7.19268	5.72394	7.00388	7.0779	7.62249	6.57157	6.38026	7.28089	7.66072	7.19015	7.18395	7.35272	7.56057	7.54091	7.40564	6.95711	7.12641	7.06991	7.18021	6.85815	6.12016	6.55089	7.09307	7.44931	6.22004	6.62282	6.00134	6.88886	7.16289	6.3798	6.49409	6.56311	6.44278	5.80063	7.21625	6.54245	6.26185	6.43525	6.97533	5.67439	6.85026	6.1538	6.96795	7.63318	7.48121	7.17884	7.24201	5.23455	7.35345	5.32613	7.37287	6.29612	7.43304	7.7563	7.50339	7.66453	7.1721	6.34204	7.31036	4.65794	4.89678	6.22216	5.29267	6.37605	5.8286	6.39042
ENSG00000156261	6.67212	7.18074	7.33665	6.71176	6.99266	7.16045	6.93793	7.42689	6.95694	7.55735	7.87972	7.53188	8.04415	7.10887	6.98272	7.69755	7.05062	7.70061	7.71059	7.60973	7.56316	7.60957	5.94751	7.60255	7.08969	6.71522	6.88757	7.39783	7.10889	7.63637	7.43241	8.24117	6.94569	7.67376	6.84374	7.99529	7.82475	7.41584	7.44609	7.87313	7.89776	7.56992	7.04118	7.47003	7.40705	8.62424	8.8154	7.66647	7.96968	6.8209	8.33415	7.1489	7.60471	7.62418	6.99945	7.4572	7.25547	6.7385	7.20183	7.86863	8.08386	7.53469	6.82005	8.207	7.32842	7.34625	6.97443	8.085	8.0434	7.99987	7.03327	7.29656	6.8328	7.28197	7.39587	7.72941	7.67601	8.0291	7.9584	7.60655	8.05813	7.5962	7.76958	8.2066	6.3688	6.94022	7.28395	7.52894	8.22614	7.4052	7.06181
ENSG00000156265	5.92515	5.45959	6.7641	6.52552	6.65532	6.46108	5.81447	6.81818	5.96029	5.86754	6.35826	5.96114	7.02036	5.60768	5.05688	6.58328	6.22504	5.82185	5.48465	6.07699	5.51712	7.19443	5.61437	6.11224	6.17568	5.89457	6.23709	5.61875	5.98203	6.40266	6.36057	6.93292	6.5539	6.77184	5.64612	6.64148	6.69614	5.68874	6.5456	6.82605	6.06838	6.54463	5.70605	6.50661	6.10849	6.34228	6.76574	7.1995	4.91504	8.41156	7.41765	6.36434	5.45581	5.83166	5.7446	5.49925	5.50906	5.99758	4.72125	6.07594	5.17806	6.56971	6.29645	4.85118	6.0135	5.72632	6.70792	5.7497	5.93239	5.85317	7.08792	5.78365	5.10099	6.29145	5.04289	6.30858	5.96937	7.08713	6.59962	5.97847	6.3744	6.51783	6.80745	5.15362	5.15852	1.21446	5.74748	6.88982	5.74624	5.56766	7.11252
ENSG00000156269	1.21446	1.21446	1.21446	1.21446	1.21446	1.21446	1.21446	1.21446	1.21446	1.21446	1.21446	1.21446	1.21446	1.21446	1.21446	1.21446	1.21446	1.21446	1.21446	1.21446	1.21446	1.21446	1.21446	1.21446	1.21446	1.21446	1.21446	1.21446	1.21446	1.21446	1.21446	1.21446	1.21446	1.21446	1.21446	1.21446	1.21446	1.21446	1.21446	1.21446	1.21446	1.21446	1.21446	1.21446	1.21446	1.21446	1.21446	1.21446	1.21446	1.21446	1.21446	1.21446	1.21446	1.21446	1.21446	1.21446	1.21446	1.21446	1.21446	1.21446	1.21446	1.21446	1.21446	1.21446	1.21446	1.21446	1.21446	1.21446	1.21446	1.21446	1.21446	1.21446	1.21446	1.21446	1.21446	1.21446	1.21446	1.21446	1.21446	1.21446	1.21446	1.21446	1.21446	1.21446	1.21446	1.21446	1.21446	1.21446	1.21446	1.21446	1.21446
ENSG00000156273	8.13161	8.02525	8.20824	5.53584	7.08723	7.11449	6.51318	6.24435	6.90704	6.9809	7.0359	7.58215	9.11398	7.42585	8.19326	8.9329	6.93604	7.02215	8.43607	7.5486	8.0332	7.61929	4.55242	7.51626	7.41547	8.68767	8.10426	8.32725	8.00463	9.21286	8.49941	7.56199	5.59941	8.17332	8.98534	8.25202	7.44291	7.81262	6.10265	7.5396	8.18744	8.3203	8.52124	8.27238	7.53441	7.43133	6.97203	6.60477	7.53752	8.04184	5.59789	8.30318	7.39119	7.70406	8.41584	6.67068	8.94505	7.14928	7.96362	6.44159	5.75866	6.85324	7.71996	7.50444	7.69008	8.34497	7.46967	7.73272	7.21743	7.42232	7.87432	7.46479	9.58952	7.16324	6.07622	6.94026	5.95333	8.64813	6.52112	7.27815	7.53421	5.34496	6.83112	6.95229	6.45697	4.41107	5.60867	6.27169	5.24562	7.20996	7.54049
ENSG00000156282	1.21446	1.21446	1.21446	1.21446	1.21446	1.21446	1.21446	1.21446	1.21446	1.21446	1.21446	1.21446	1.21446	1.21446	1.21446	1.21446	1.21446	1.21446	1.21446	1.21446	1.21446	1.21446	1.21446	1.21446	1.21446	1.21446	1.21446	1.21446	1.21446	1.21446	1.21446	1.21446	1.21446	1.21446	1.21446	1.21446	1.21446	1.21446	1.21446	1.21446	1.21446	1.21446	1.21446	1.21446	1.21446	1.21446	1.21446	1.21446	1.21446	1.21446	1.21446	1.21446	1.21446	1.21446	1.21446	1.21446	1.21446	1.21446	1.21446	1.21446	1.21446	1.21446	1.21446	1.21446	1.21446	1.21446	1.21446	1.21446	1.21446	1.21446	1.21446	1.21446	1.21446	1.21446	1.21446	1.21446	1.21446	1.21446	1.21446	1.21446	1.21446	1.21446	1.21446	1.21446	1.21446	1.21446	1.21446	1.21446	1.21446	1.21446	1.21446
ENSG00000156284	1.21446	1.21446	1.21446	1.21446	1.21446	1.21446	1.21446	1.21446	1.21446	1.21446	1.21446	1.21446	1.21446	1.21446	1.21446	1.21446	1.21446	1.21446	1.21446	1.21446	1.21446	1.21446	1.21446	1.21446	1.21446	1.21446	1.21446	1.21446	1.21446	1.21446	1.21446	1.21446	1.21446	1.21446	1.21446	1.21446	1.21446	1.21446	1.21446	1.21446	1.21446	1.21446	1.21446	1.21446	1.21446	1.21446	1.21446	1.21446	1.21446	1.21446	1.21446	1.21446	1.21446	1.21446	1.21446	1.21446	1.21446	1.21446	1.21446	1.21446	1.21446	1.21446	1.21446	1.21446	1.21446	1.21446	1.21446	1.21446	1.21446	1.21446	1.21446	1.21446	1.21446	1.21446	1.21446	1.21446	1.21446	1.21446	1.21446	1.21446	1.21446	1.21446	1.21446	1.21446	1.21446	1.21446	1.21446	1.21446	1.21446	1.21446	1.21446
ENSG00000156298	1.21446	1.21446	3.48784	2.2583	1.21446	1.21446	1.90313	2.11094	3.2805	2.21864	1.21446	1.21446	1.21446	2.76504	2.57347	2.98197	2.61958	2.69542	2.90717	1.954	1.21446	1.21446	4.08974	1.21446	1.21446	1.21446	2.17779	1.21446	2.01507	1.21446	2.38614	3.83063	1.21446	1.21446	3.14161	2.16103	1.99875	2.51042	3.82072	1.21446	1.21446	1.21446	1.21446	2.7402	3.50145	1.21446	1.21446	1.21446	1.21446	1.21446	3.11087	5.36202	2.81233	2.04373	1.21446	1.99171	2.2795	3.70243	1.21446	2.78901	1.21446	2.3756	1.21446	2.05672	2.58362	1.21446	2.78412	2.92789	2.97326	2.67747	2.25638	3.15312	1.21446	2.08847	1.21446	1.93329	2.3024	1.21446	2.41807	2.86024	1.21446	1.21446	2.46388	1.21446	1.21446	4.41107	3.16322	3.64034	2.87134	1.21446	3.13874
ENSG00000156299	7.12152	7.30374	6.78734	6.74628	7.1357	7.55819	7.62593	6.44167	7.25167	6.66858	7.49503	7.16707	7.33974	7.65423	7.12697	7.27637	7.01785	7.18312	7.26676	7.88926	7.37021	7.72206	6.21781	7.20633	7.11652	6.96112	7.53963	7.22818	7.07005	7.37997	7.91073	7.07835	7.56389	7.36634	7.49824	7.42034	6.79081	7.11609	6.85959	7.26829	7.01894	7.16642	7.50804	7.4545	7.28402	7.38454	7.0889	6.73438	7.96968	6.90758	7.46874	6.4424	6.88246	6.97227	7.51402	6.76527	7.24292	6.63059	6.74121	7.2884	6.79585	7.00352	6.93366	7.03922	7.14162	7.78667	6.97443	6.95944	6.72698	7.61151	6.80763	6.43006	6.50423	7.02414	6.88932	7.54633	6.58324	6.50021	6.8485	6.57523	7.13099	7.42749	7.03509	6.84396	5.94958	5.7867	6.93824	7.00567	6.85592	6.83953	6.87471
ENSG00000156304	5.778	5.48434	5.75341	4.83584	5.59461	5.62572	6.06759	4.4578	5.96029	5.74675	5.57682	6.09196	5.80385	5.39608	5.39865	5.4786	5.30825	5.54043	5.51326	6.03642	5.68004	5.17648	5.17982	5.66358	5.28549	6.09119	5.69427	5.11698	5.01499	6.07552	5.93389	5.8167	5.91231	5.48947	6.25708	6.50004	5.76671	6.22175	6.27821	6.1628	6.03881	5.77662	5.37796	5.23677	5.456	5.68242	4.85691	6.5655	6.06594	5.64438	6.33674	4.7724	4.96538	5.74407	5.25176	5.38445	6.19713	5.75456	5.48367	5.14429	5.57358	5.41212	5.06879	6.02623	6.42017	5.72632	5.64287	5.51413	6.06445	5.93214	6.25948	5.43952	5.57364	5.6991	4.75459	6.13818	5.18228	5.18643	6.12065	5.68938	5.73922	5.79342	5.39815	5.96636	5.15852	4.41107	6.50226	5.35243	6.13093	4.76734	5.90628
ENSG00000156313	5.6708	6.39761	5.37727	5.72112	6.10694	6.07343	5.98397	5.69273	6.02417	5.2646	6.588	6.33436	5.37369	5.3445	5.32054	5.90031	6.20188	6.16842	5.16189	6.02264	6.09361	5.80765	5.61437	5.84216	6.1237	5.09261	5.31966	4.33646	5.28395	6.03412	5.638	4.77421	4.80166	6.44667	6.42761	5.86753	5.58814	6.01375	5.90267	5.89564	5.45778	5.64665	4.95175	5.40828	5.54187	5.12021	4.74058	6.15345	5.36581	5.42636	5.14148	6.00134	5.91161	6.13276	5.45507	5.45443	5.17982	5.18422	4.24676	5.62976	5.62213	5.61297	4.67701	5.64665	5.5409	5.78389	4.84217	4.9513	5.88552	6.2605	5.6078	5.80893	4.13714	5.81634	5.76543	6.41192	4.29152	5.81019	5.91756	5.7806	5.76396	4.94233	5.06585	4.8323	3.87608	4.89678	5.18833	4.49667	4.95808	5.08646	5.35124
ENSG00000156345	3.94515	4.5481	4.05909	3.84974	4.43588	4.55275	3.96463	3.75427	3.81886	3.88858	4.52535	4.50957	3.36112	4.25572	3.07631	3.51019	4.51457	3.76356	3.23846	4.64342	4.71621	4.97834	1.21446	4.44825	4.20193	4.5363	5.01748	3.5061	4.55296	4.14357	2.83141	3.17426	1.21446	4.10297	4.48406	4.7666	2.73155	3.93539	2.13944	3.4246	4.37136	3.68524	2.69039	4.13906	3.77011	3.64055	4.32028	4.22665	3.9361	4.19714	5.62071	1.21446	3.12932	4.71724	4.70591	4.28875	3.22623	4.13089	2.92377	3.60941	4.04541	4.39499	3.60034	4.36828	4.09468	4.19614	4.28608	4.3082	3.90697	4.41108	3.55663	4.16584	3.42914	4.33478	3.13347	4.34015	5.26276	4.05258	3.19976	4.40574	4.2566	4.12705	3.45146	4.35059	3.21167	1.21446	4.73176	1.21446	3.85865	3.23768	4.22393
ENSG00000156374	3.21575	3.82085	2.89662	2.66164	4.24446	4.10608	4.47126	4.51793	2.73245	2.89281	4.20963	4.81106	3.36112	4.68991	1.21446	4.23309	3.41744	4.48591	3.08385	4.40699	4.57513	5.12261	1.21446	5.47637	3.98186	2.55986	5.7815	1.21446	4.00321	5.34736	3.15133	2.50774	2.33261	5.38736	4.88893	3.64299	4.63265	3.83522	4.65275	3.93409	3.00923	2.97932	1.21446	4.60557	4.25746	3.16993	4.05119	4.41751	3.35555	1.21446	1.21446	1.21446	5.01332	4.53134	3.65702	3.87013	4.88746	3.82271	4.50384	4.1119	3.00658	4.33883	4.81992	4.21646	4.15779	4.27963	4.03814	3.61956	2.49421	4.53884	4.08426	3.581	3.82858	4.76939	2.9035	3.77152	3.64509	3.93919	3.6069	3.84312	5.30555	2.84311	3.45146	4.17071	1.21446	3.6621	3.35956	1.21446	4.16919	3.23768	3.56444
ENSG00000156381	9.01604	9.33771	8.48894	8.02737	8.40248	8.70261	8.51652	8.30571	7.73422	8.03398	8.61453	9.26264	9.06874	8.3554	5.95813	8.91338	8.70634	8.72605	7.32427	9.44383	9.16474	9.50871	6.54686	9.0081	8.288	8.96939	8.98919	8.31426	8.71284	8.37658	7.5738	11.3139	7.95319	8.54603	8.85697	7.86679	8.58294	8.30337	7.9335	8.34752	8.13955	8.11487	8.63132	8.42357	8.59197	8.52849	8.30968	8.24673	8.34587	7.10389	8.4594	7.36464	8.47073	8.99035	9.07456	8.96192	9.44699	6.78238	5.97876	8.45745	8.47858	8.75514	7.8661	8.528	9.15809	7.72199	6.43224	8.96218	8.24685	8.59202	8.56984	7.8942	7.16831	8.9032	8.66474	8.16152	8.22866	8.30031	8.09107	8.26615	8.26259	5.99292	8.00968	8.19039	6.3688	12.972	8.71078	7.4218	8.00251	8.24595	7.93913
ENSG00000156384	1.97142	2.59106	3.22635	3.18997	3.11507	2.9785	2.17956	2.72268	2.73245	3.31496	3.33126	3.4195	3.45863	4.075	1.21446	4.12681	2.90569	3.43459	4.15025	3.54325	3.98484	4.23817	4.55242	3.6337	2.66638	3.41156	2.17779	1.21446	1.21446	1.21446	3.40591	4.72028	4.1309	3.35572	2.23019	4.92345	5.02635	2.77794	4.47019	4.3048	3.45255	2.04246	1.21446	3.29037	3.77011	4.56633	2.8563	2.97747	2.6379	3.47975	4.24729	1.21446	2.81233	3.09456	3.07434	3.7228	3.42708	2.56821	2.92377	4.1119	3.97097	4.01831	3.7544	4.00938	2.77781	2.17863	2.78412	3.86449	2.97326	3.49945	3.55663	2.49271	1.21446	2.08847	3.32764	3.4878	3.02302	3.81563	3.292	3.00043	3.40434	2.39501	3.16672	4.24545	1.21446	1.21446	2.24272	3.16975	3.25339	3.43934	3.56444
ENSG00000156395	2.83931	1.21446	1.21446	1.21446	2.85041	2.19807	1.90313	2.72268	2.31143	2.60855	1.21446	1.97287	1.21446	1.21446	1.21446	1.21446	1.21446	2.28361	2.09641	1.954	1.94447	1.21446	1.21446	1.21446	1.21446	1.21446	1.21446	1.21446	1.21446	1.21446	1.21446	1.21446	1.21446	2.79168	3.14161	1.21446	1.99875	1.21446	2.13944	1.21446	1.21446	1.21446	1.21446	1.21446	2.69979	1.21446	2.19536	2.27296	2.24055	1.21446	1.21446	1.21446	2.16745	2.22345	1.21446	1.21446	2.68994	1.21446	1.21446	1.21446	2.63548	2.04628	1.21446	1.81419	2.02427	1.21446	2.78412	1.21446	1.21446	2.67747	1.21446	1.21446	1.21446	2.43295	1.21446	2.22105	1.21446	3.16195	1.21446	1.21446	2.10952	1.21446	2.24476	2.47439	1.21446	1.21446	1.21446	1.21446	1.21446	2.28621	2.12506
ENSG00000156398	4.37308	2.35189	3.70604	2.9547	4.43588	3.95462	3.96463	4.5756	3.03695	4.00076	4.37633	4.42297	3.78988	4.88377	3.9421	3.81889	3.5762	3.60914	4.29082	3.54325	3.34788	5.93777	1.21446	4.00912	3.19606	4.17617	4.19413	1.21446	3.42465	3.78421	3.15133	3.83063	5.13978	5.70843	3.50568	3.76148	4.54768	3.83522	4.01365	4.89493	3.92253	3.77338	3.89445	3.43076	3.86424	4.42393	5.24564	3.41513	3.52589	4.85533	3.11087	1.21446	4.21133	4.2277	4.31063	4.12451	3.60124	3.25891	3.93155	4.3496	3.89228	4.501	2.98688	4.08189	3.54668	3.05211	8.77397	4.46232	3.70006	3.99959	3.55663	3.45332	4.13714	3.8889	3.13347	4.38197	4.29152	3.67976	3.19976	3.34519	3.64506	3.16481	2.93361	4.53988	3.21167	3.6621	3.81717	4.26526	4.1124	3.76876	3.68047
ENSG00000156411	5.49333	5.73167	6.45133	5.57485	5.8978	7.31575	6.11328	7.07742	8.21619	7.23746	7.92465	7.56725	6.89321	8.04096	7.48922	7.18161	7.22725	7.52366	7.75906	7.07529	8.28135	8.52689	8.70544	8.22637	5.8633	7.11203	6.83425	7.59327	6.14054	7.66374	6.89934	9.08942	6.19825	7.80989	6.97329	8.38307	8.71911	7.79322	9.2589	7.90657	7.96211	7.213	8.25975	8.34575	7.7656	9.49432	9.0834	9.0131	7.39786	7.79145	8.94529	9.6864	8.2422	7.03865	5.52619	7.29549	7.13838	6.34858	5.48367	8.56882	7.27642	7.56522	7.71089	7.03026	5.83504	7.74387	8.23577	8.58236	8.74317	7.51234	8.63091	8.53932	8.40707	7.89057	7.95392	7.52345	8.49244	8.5617	8.49164	7.9543	8.24076	8.14898	8.29417	8.9257	8.48592	9.75799	9.28048	8.32269	7.67165	7.74883	7.38419
ENSG00000156413	5.92515	6.14217	5.65561	5.68592	5.72728	4.99725	5.81447	5.55725	4.31125	4.67223	4.57173	5.29579	4.7188	4.55946	6.10487	5.5206	5.02015	5.45504	5.48465	5.05083	5.39723	5.03781	6.73073	4.88689	6.20098	5.31931	5.72394	4.61862	5.94812	5.70523	5.81445	5.29947	3.70244	5.32242	5.95617	5.5538	4.7887	5.74377	4.26045	5.56726	5.36535	5.60057	5.37796	6.27857	4.948	4.72628	5.61821	5.36051	4.97275	6.68026	4.74288	6.00134	5.29095	4.96636	5.55368	5.58491	4.95092	5.81222	5.59728	5.33415	5.62213	5.54091	6.27196	4.47894	5.3937	5.99355	7.04233	4.80623	5.07528	5.39864	5.68086	5.65013	5.46927	5.88236	4.3925	5.33566	4.4386	5.81019	5.11744	5.25242	4.57173	4.94233	5.03888	3.72109	3.87608	4.41107	5.03372	4.49667	4.78919	5.29868	5.57073
ENSG00000156414	2.83931	3.73875	1.21446	3.84974	2.50699	3.5183	3.32652	2.4634	2.73245	2.60855	2.77238	1.21446	1.98856	2.33597	1.21446	2.98197	3.41744	1.21446	1.21446	2.94097	3.80389	2.27816	1.21446	3.36044	2.26185	1.21446	1.21446	2.32303	1.21446	1.21446	3.96461	1.21446	3.86058	2.79168	2.91087	1.21446	1.21446	2.77794	2.13944	2.18897	2.29347	2.61296	2.69039	3.97119	2.44396	2.84755	1.21446	2.27296	3.35555	2.89016	1.21446	1.21446	1.21446	2.615	3.07434	2.53089	1.21446	2.56821	1.21446	3.23348	3.52236	2.04628	2.27903	3.80948	2.77781	3.05211	1.21446	3.52694	3.70006	2.97312	1.21446	2.49271	1.21446	1.21446	2.9035	3.31944	1.21446	2.92929	2.41807	1.21446	4.10765	2.84311	2.79769	2.73561	1.21446	1.21446	2.64081	2.8474	1.98756	2.28621	2.12506
ENSG00000156427	1.21446	1.21446	1.21446	1.21446	1.21446	1.21446	1.21446	1.21446	1.21446	1.21446	1.21446	1.21446	1.21446	1.21446	1.21446	1.97325	1.21446	1.97891	1.21446	1.21446	1.21446	1.21446	1.21446	1.21446	1.21446	1.21446	1.21446	1.21446	1.21446	1.21446	1.21446	1.21446	1.21446	1.21446	1.21446	1.21446	1.21446	1.21446	1.21446	1.21446	1.21446	1.21446	1.21446	1.21446	1.21446	1.21446	1.21446	1.21446	1.21446	1.21446	2.60019	1.21446	1.21446	1.21446	1.21446	1.21446	1.21446	2.1886	1.21446	1.21446	1.21446	1.21446	1.21446	1.21446	1.21446	1.21446	1.21446	1.21446	1.21446	1.21446	1.21446	1.21446	1.21446	1.21446	1.21446	1.21446	1.21446	1.21446	1.21446	1.21446	1.21446	1.21446	1.21446	1.21446	1.21446	1.21446	1.21446	1.21446	2.29545	1.21446	1.21446
ENSG00000156453	4.00641	2.35189	4.2067	3.71276	3.3332	2.58093	3.40593	3.6483	3.2805	2.21864	2.02127	1.21446	1.21446	4.19804	5.95813	2.27586	3.23676	1.97891	3.81755	2.24948	2.2364	1.21446	5.79057	1.88657	3.85714	3.18748	2.82865	3.05481	3.52413	1.21446	4.24073	3.72266	3.86058	1.94756	1.21446	1.21446	3.27936	2.14571	3.3257	3.57115	3.78323	3.25971	7.01187	2.4783	3.72049	2.71727	2.5773	2.68122	2.6379	4.19714	2.96384	7.10159	2.81233	3.02054	3.54804	4.06516	2.68994	4.52905	5.07621	3.29428	3.15636	4.15547	3.89277	2.6359	3.54668	2.17863	5.35245	3.20212	2.75891	2.83466	2.95171	4.31635	4.6035	4.67259	3.64616	1.93329	4.57177	3.67976	3.37808	3.24035	3.75094	4.12705	1.21446	3.82355	5.68301	7.21084	3.68126	4.38572	3.01228	4.35512	4.36631
ENSG00000156463	5.40682	5.48434	5.24881	4.4699	5.35767	5.5412	6.16842	4.18776	5.82334	3.88858	4.70238	5.36657	5.14079	4.19804	4.14008	5.6773	5.3927	4.92951	3.50105	5.36743	5.04456	5.3737	5.61437	5.39054	5.73049	4.49016	4.69524	4.33646	4.30486	3.56152	3.40591	3.60534	4.80166	4.20393	4.63223	2.80219	3.74152	4.97705	3.16613	3.4246	4.04902	3.77338	2.69039	5.19986	3.61543	4.22293	3.71689	3.58866	4.58516	4.45215	2.79634	4.50541	4.21133	5.35603	4.86867	3.55748	4.60087	4.78243	4.24676	4.37667	4.72197	4.59961	4.59978	3.57517	3.54668	4.81315	4.67992	3.07259	5.27077	5.82032	3.97014	5.07215	3.42914	5.17399	4.21688	4.42258	4.4386	4.34602	4.26223	4.09603	4.73179	5.15777	3.53408	3.87203	3.87608	3.6621	3.81717	3.64034	3.78716	4.03368	4.61402
ENSG00000156466	1.21446	1.21446	1.21446	1.21446	1.21446	1.21446	1.21446	1.21446	1.21446	1.21446	1.21446	1.21446	1.21446	1.21446	1.21446	1.21446	1.21446	1.21446	1.21446	1.21446	1.21446	1.21446	1.21446	1.21446	1.21446	1.21446	1.21446	1.21446	1.21446	1.21446	1.21446	1.21446	1.21446	1.21446	1.21446	1.21446	1.21446	1.21446	1.21446	1.21446	1.21446	1.21446	1.21446	1.21446	1.21446	1.21446	1.21446	1.21446	1.21446	1.21446	1.21446	1.21446	1.21446	1.21446	1.21446	1.21446	1.21446	1.21446	1.21446	1.21446	1.21446	1.21446	1.21446	1.21446	1.21446	1.21446	1.21446	1.21446	1.21446	1.21446	1.21446	1.21446	1.21446	1.21446	1.21446	1.21446	1.21446	1.21446	1.21446	1.21446	1.21446	1.21446	1.21446	1.21446	1.21446	1.21446	1.21446	1.21446	1.21446	1.21446	1.21446
ENSG00000156467	3.66842	4.5	6.0123	5.61284	6.92334	7.87652	5.69928	7.42689	6.90704	7.88479	8.98488	7.64026	6.83385	8.1003	8.38717	7.67454	8.47974	8.08775	8.57115	7.63709	8.96019	10.5249	10.965	9.20773	7.00609	7.83282	8.0585	7.51598	7.31562	8.33461	8.19167	9.59236	8.06792	9.07597	7.7993	9.44554	10.1084	9.09045	9.74885	9.14609	8.01615	8.6345	8.10183	9.47858	8.09329	10.2833	10.4905	9.36138	8.05185	9.13171	10.1172	8.65405	8.71738	9.03817	5.64594	7.6823	7.28025	8.18692	8.82787	8.19006	8.65482	8.65368	7.89843	8.30304	5.71627	8.08411	9.66232	9.66794	8.89263	8.47048	9.44811	8.68614	9.70862	8.23974	7.62137	8.21676	8.76666	8.97819	9.35244	8.58438	8.51257	9.63125	8.30548	9.52927	8.78724	9.11231	9.17702	8.46439	8.01398	8.14023	9.21718
ENSG00000156469	4.22754	5.0916	4.05909	4.89894	5.0448	3.72267	4.57376	2.93297	3.48514	3.76642	5.38387	4.77669	2.71301	4.00914	2.57347	3.95041	3.90649	3.60914	2.6995	4.22399	3.92713	3.82356	1.21446	4.18516	4.63626	4.11624	3.23862	3.98292	4.98172	4.55248	6.21104	3.47677	4.2486	3.74661	5.05504	4.38881	2.31076	3.60967	2.98337	4.52997	4.98481	2.81062	3.89445	3.67338	5.30037	3.82535	3.83761	3.88021	4.42823	3.88489	3.98684	3.1029	4.57521	4.31722	3.70836	4.6106	4.34005	3.5704	2.92377	3.46124	3.15636	4.2193	3.89277	4.11677	3.08945	3.80064	3.73589	4.98537	3.80743	3.58325	4.83114	3.31192	2.84985	4.26968	3.78086	3.70599	3.14993	3.67976	3.91852	3.34519	4.32552	4.12705	4.43814	3.91886	1.21446	1.21446	3.94078	2.8474	2.87134	2.998	3.68047
ENSG00000156471	6.97176	6.38455	7.35231	6.71176	6.47326	6.69773	6.85973	6.85325	6.52118	7.27065	7.1837	6.67751	6.88488	7.15438	6.87786	6.78589	6.82677	7.17649	7.36399	7.04837	6.99095	7.48224	6.33605	6.85643	6.20098	7.47657	7.25523	7.24197	6.9121	7.29498	6.77702	7.05691	7.09235	6.3416	6.7014	7.03241	7.38948	6.69599	7.18735	7.17254	7.06363	7.22821	7.20554	6.55111	7.15856	7.726	7.83713	6.91707	6.93212	6.15062	7.30971	6.36434	6.86956	6.69058	6.77896	7.04711	7.29248	6.79672	7.30554	7.32659	7.02035	7.20311	7.35083	7.5012	7.50574	7.23732	6.48201	6.87155	6.74019	6.6068	7.00515	6.78843	7.57183	6.70993	6.88932	6.84749	7.1239	6.96481	6.91139	6.63505	7.06295	7.48153	7.31791	7.34004	6.95766	7.21084	7.16536	7.02411	7.28643	6.64056	6.89803
ENSG00000156475	3.58943	3.45746	4.95109	5.22822	4.19223	6.60934	5.34387	4.26029	4.59234	4.79987	4.66015	8.08233	4.79242	4.60429	3.7108	6.74228	4.7581	5.98287	3.72006	4.36343	4.1448	6.93906	1.21446	6.20551	6.68616	4.66634	4.86545	5.28676	4.877	4.29349	3.96461	3.33432	8.35292	3.74661	4.22776	4.65151	4.54768	5.30513	3.46775	7.4875	5.62649	4.63513	7.04118	3.43076	4.25746	5.60273	5.26676	4.93496	5.18274	3.88489	5.52719	3.74344	5.42078	6.68782	3.93953	5.20652	4.88746	4.83929	4.90975	4.23579	5.54868	4.55116	3.89277	5.02441	4.27606	4.86767	4.49669	6.42957	4.51855	4.69301	4.62319	4.57624	3.82858	4.6216	4.75459	4.77509	6.69346	5.45305	5.43629	5.27773	5.6087	4.68845	4.0031	5.94441	4.32083	4.41107	4.79749	3.64034	5.0204	4.35512	4.87294
ENSG00000156482	9.54146	10.1594	11.7955	10.633	10.6679	11.8374	11.2583	11.1131	12.0006	11.51	12.1668	11.2908	10.6079	11.8264	11.4101	10.965	11.1417	11.6207	12.0316	10.761	11.4222	12.1817	12.5323	12.3679	11.1099	11.3047	11.0446	11.2256	9.96191	11.507	11.1159	12.6419	11.1115	11.7349	10.6275	11.6691	12.3998	11.572	12.4634	11.4793	11.7834	10.2216	8.94988	11.0489	11.3969	12.5682	13.0661	11.841	11.0067	11.6622	12.63	11.3108	12.1828	11.2139	10.3181	10.7383	10.3354	11.0195	11.6475	11.7833	12.3055	11.9854	10.9374	12.1012	10.351	11.0242	11.5362	12.2878	11.7667	11.3056	12.0766	11.5316	11.9463	11.2745	11.2166	11.2582	11.8593	12.2218	11.6447	11.9514	11.8028	12.0093	11.7718	12.4972	12.6216	12.9257	11.6779	12.0124	11.2993	10.7854	11.6387
ENSG00000156486	1.21446	1.21446	1.21446	1.21446	1.21446	1.21446	1.21446	1.21446	1.21446	1.21446	1.21446	1.21446	1.21446	1.21446	1.21446	1.21446	1.21446	1.21446	1.21446	1.21446	1.21446	1.21446	1.21446	1.21446	1.21446	1.21446	1.21446	1.21446	1.21446	1.21446	1.21446	1.21446	1.21446	1.21446	1.21446	1.21446	1.21446	1.21446	1.21446	1.21446	1.21446	1.21446	1.21446	1.21446	1.21446	1.21446	1.21446	1.21446	1.21446	1.21446	1.21446	1.21446	1.21446	1.21446	1.21446	1.21446	1.21446	1.21446	1.21446	1.21446	1.21446	1.21446	1.21446	1.21446	1.21446	1.21446	1.21446	1.21446	1.21446	1.21446	1.21446	1.21446	1.21446	1.21446	1.21446	1.21446	1.21446	1.21446	1.21446	1.21446	1.21446	1.21446	1.21446	1.21446	1.21446	1.21446	1.21446	1.21446	1.21446	1.21446	1.21446
ENSG00000156500	4.37308	3.22999	5.37727	3.97426	4.64355	5.60921	4.19837	3.26805	3.2805	5.02523	4.08632	3.21914	1.98856	4.19804	4.14008	3.81889	3.5762	4.8974	5.23252	3.95533	3.43558	3.42463	4.90038	4.2259	4.30018	4.44246	4.35636	4.33646	4.1919	3.56152	5.13764	3.83063	4.2486	3.8128	3.91368	3.64299	4.30977	4.34991	4.18293	3.93409	3.45255	3.93422	1.21446	3.55758	3.55966	2.39838	4.93832	3.74225	5.23074	3.47975	4.82414	4.17589	3.30304	4.04702	4.65577	4.83807	3.75534	3.82271	3.52179	3.35234	3.89228	2.04628	4.88632	3.46866	4.6693	4.10734	5.45592	4.55643	3.31415	3.87439	4.28775	2.75714	1.21446	2.68682	2.22547	3.77152	2.53239	3.67976	3.45883	4.62019	3.64506	4.2587	3.61186	4.00799	1.21446	1.21446	2.64081	5.09681	3.13862	2.69889	3.13874
ENSG00000156502	5.2664	3.09908	4.86583	4.76981	5.0448	4.74751	5.1153	4.395	5.31082	5.35016	5.66436	4.84462	5.61495	4.51317	5.39865	5.11692	5.0978	4.92951	3.61501	5.32305	4.87489	6.0571	3.38932	5.11862	5.62215	4.99739	5.15486	4.61862	4.91277	5.41355	6.14659	4.82617	4.80166	5.88349	5.74635	5.31129	4.45728	5.02242	5.55363	5.84125	6.25992	6.07483	5.37796	4.66121	5.06893	5.41007	5.49851	5.1097	5.95629	3.47975	6.76249	1.21446	5.01332	5.43063	4.89047	5.62589	5.17982	5.59939	4.72125	5.62976	5.47126	5.58935	4.01846	5.88419	5.56403	5.72632	4.49669	5.60432	6.04327	5.04685	5.17347	4.31635	6.00517	5.27597	5.56252	5.39754	5.5459	4.1574	6.00995	5.86638	4.78137	5.51051	5.63218	6.5638	6.45697	3.6621	5.64465	4.59954	6.22616	4.83714	5.41745
ENSG00000156504	5.82874	5.62449	5.37727	5.45447	5.8978	5.86693	5.82825	5.01036	5.85882	6.08239	6.84339	5.94584	6.01732	5.56328	5.05688	5.17076	5.41306	5.7698	5.77182	5.49288	5.43831	6.39945	4.08974	6.2645	6.01374	4.70717	6.27763	5.88822	5.5561	5.65144	5.85538	5.59622	5.72486	5.48947	5.38083	5.91788	5.52331	5.47758	5.67032	5.72587	5.58614	5.73459	6.29862	5.94212	5.06893	5.53562	5.26676	5.53368	5.89816	5.30352	7.06606	5.36202	5.89895	5.85644	5.52619	5.95007	5.33026	5.13976	4.72125	5.50178	5.6691	5.70376	5.28067	5.54952	5.49349	5.24193	4.84217	6.65696	5.99993	5.25831	5.94081	5.3732	3.82858	5.06417	4.54862	5.24875	5.31401	5.60671	5.59831	5.61198	5.85887	6.38227	5.31081	5.50861	4.65794	4.41107	5.13863	4.69544	5.65129	5.56766	5.20887
ENSG00000156508	11.5133	12.1598	12.8049	12.5469	12.9119	13.5647	12.8246	12.837	13.2286	12.9141	14.0137	13.7338	12.1978	13.2057	11.7179	12.7688	13.0703	13.3009	13.6325	12.5661	12.8383	13.2963	12.4198	13.7226	12.4118	12.6147	12.4491	12.6572	11.002	13.1674	12.8588	13.4133	12.4455	13.4286	12.2819	13.5889	13.4409	12.8108	13.7308	13.075	13.2641	11.3954	10.2402	12.9063	12.4818	13.5771	14.9432	13.9739	12.4645	12.5885	14.6411	12.3904	13.373	12.929	11.6949	12.3353	11.8713	12.2743	12.1551	13.1994	13.2061	13.3218	11.8469	13.66	11.8007	12.3362	12.7089	13.6053	13.2217	12.6738	13.3172	12.6343	12.7251	12.3497	12.8416	12.6427	12.9064	13.0869	13.3304	12.9377	13.2694	13.3202	13.626	14.7083	13.7547	13.3049	13.4696	13.2862	12.9355	11.3716	12.99
ENSG00000156509	5.82874	4.59462	4.46211	4.62778	4.75496	5.60921	4.81559	5.16787	4.75283	4.79987	4.89653	5.53982	5.19592	4.73085	4.84949	5.19693	5.0465	5.38749	4.35615	5.07783	5.14742	5.22839	3.38932	4.48212	4.4782	5.64603	4.63365	4.61862	4.91277	4.77129	4.47124	3.72266	4.72322	5.58479	4.76637	5.70493	4.20206	5.19073	4.59448	3.82352	3.92253	5.16648	3.6019	4.99949	4.67019	5.37208	4.43765	5.53368	4.34268	5.30352	5.23332	4.50541	4.69803	4.83225	4.86867	4.00316	4.82105	4.83929	4.50384	4.40323	4.76608	5.04559	3.60034	4.6302	5.10881	4.10734	5.45592	5.08297	4.98893	4.53884	5.40702	4.08403	4.38956	4.94521	4.3925	4.25258	3.87269	4.72995	4.53795	3.84312	4.57173	4.68845	3.45146	4.8323	3.87608	1.21446	4.05421	3.64034	3.45614	3.76876	4.61402
ENSG00000156510	3.41586	3.55794	2.43567	3.56035	3.42983	2.7294	4.19837	4.32926	3.48514	4.00076	3.53934	2.98117	3.71438	2.57221	3.43161	4.33187	3.41744	3.11933	3.99388	3.89473	2.78549	3.59866	1.21446	3.5041	4.09625	3.05868	4.56926	3.98292	3.19959	4.42893	3.61891	3.72266	4.00234	4.15436	3.65578	2.16103	3.27936	4.34991	4.40369	4.3048	5.70396	2.61296	5.70605	3.29037	3.44057	2.1898	3.43724	2.97747	3.67685	3.47975	3.91329	3.74344	3.59326	3.91844	3.36575	3.87013	4.01946	4.30391	1.21446	3.97589	5.00536	3.69473	3.22543	4.21646	3.63982	3.40408	4.03814	3.70621	4.16861	4.05817	4.08426	3.9971	3.82858	4.45659	4.75459	3.77152	2.8814	4.85849	3.37808	4.20706	2.10952	3.98165	4.11216	2.73561	5.15852	5.25829	3.35956	4.38572	2.52414	4.53466	4.43243
ENSG00000156515	7.12828	6.69075	6.58998	7.32788	6.75623	6.06135	6.7628	6.79432	7.34207	6.61788	5.95205	5.76586	7.21237	7.1318	8.40614	6.49141	6.70029	6.45852	6.6091	6.82065	6.36217	6.21937	9.70843	6.12291	6.9624	6.60162	6.70653	7.42225	6.53233	6.72214	7.83103	7.48382	7.15303	6.48664	7.3682	6.44963	7.05005	6.86663	7.72718	6.90763	7.17644	7.20534	9.09666	7.3153	7.53441	6.71956	6.61795	6.1267	7.21971	7.45986	6.364	10.2552	6.74087	6.32245	7.23368	6.87114	7.24292	7.93816	7.52195	7.03517	7.06485	7.48445	7.6552	6.51792	7.69008	7.14163	7.83763	6.9764	7.43618	7.1059	7.11449	7.51165	8.2431	6.82618	7.3441	7.00776	7.22076	6.79968	6.80499	7.09865	6.7898	7.80136	7.21974	6.50509	8.73533	10.4919	7.44535	8.66562	7.58199	7.98092	7.47224
ENSG00000156521	5.05479	4.5	4.86583	4.08847	4.19223	4.94541	4.57376	4.32926	4.75283	4.73748	4.52535	4.42297	5.67427	4.075	4.31339	4.74271	4.85091	4.79646	4.88294	4.87712	4.33301	4.4734	3.38932	4.75519	4.9077	5.53768	4.10536	4.11099	5.48685	4.14357	3.80268	5.0169	3.86058	4.38631	4.56008	3.64299	5.56685	4.41988	5.21209	4.78338	4.6334	4.53999	5.77757	3.97119	4.56404	4.56633	5.69799	4.58557	4.25159	3.47975	5.29143	4.50541	4.63795	4.87187	4.52205	4.72888	4.60087	4.52905	3.52179	4.75125	3.89228	5.54091	5.23057	5.3619	5.3937	3.54972	3.34614	4.60124	4.3192	4.86479	4.37939	4.74395	6.33668	4.12962	4.87699	4.42258	5.41131	4.43161	4.94023	4.69763	4.51408	4.2587	5.28811	5.33365	6.3688	5.99232	4.73176	4.94953	5.29679	5.60797	5.31695
ENSG00000156531	7.63474	8.16541	7.96505	7.36166	7.65592	8.45319	8.12364	7.24522	7.56222	7.27065	8.24465	8.64497	8.0701	8.01241	6.50786	8.10113	8.44567	8.16354	7.35613	8.14572	7.82112	8.19784	5.79057	8.46282	7.45804	8.14432	8.34241	7.26914	8.05721	7.53625	7.13336	7.47576	7.26723	8.08825	7.52665	7.85394	7.8601	7.5529	6.96597	7.63847	7.42502	7.63409	7.2312	7.47773	7.58573	8.005	8.68276	7.99669	7.46938	6.86489	8.66775	6.19425	7.66566	8.20176	7.55531	7.68714	7.63745	6.67783	6.40985	7.60043	8.02202	7.54084	7.20331	8.30676	7.32166	7.18495	6.53011	8.22631	7.50746	7.85762	7.45312	6.92168	7.10021	7.72679	6.26637	7.55988	7.09499	6.6838	7.76768	7.48184	7.56966	6.64173	7.20169	7.83595	6.06637	5.99232	7.07613	6.10839	7.1613	7.2613	6.89803
ENSG00000156535	3.50548	3.09908	2.89662	3.97426	3.3332	3.44258	2.38615	3.53328	3.95931	3.48307	3.80093	4.06935	4.37882	4.46531	3.07631	2.98197	3.71809	4.25023	2.90717	3.95533	3.43558	3.82356	3.38932	4.14319	3.39477	2.55986	3.90873	3.84175	4.30486	3.97556	4.47124	1.21446	3.06952	3.93628	2.23019	3.87046	2.73155	4.02876	3.16613	1.21446	1.21446	2.97932	1.21446	3.13279	3.77011	2.84755	2.5773	2.97747	3.35555	2.89016	3.24239	1.21446	3.65688	3.02054	3.54804	3.7228	1.21446	3.06951	1.21446	3.74283	3.29019	3.13528	3.42623	2.83625	2.02427	3.80064	2.78412	3.07259	3.99978	3.66211	4.5465	3.15312	3.82858	3.48336	2.9035	3.40632	1.21446	2.24199	2.41807	3.34519	3.26516	1.21446	3.75511	2.11905	1.21446	1.21446	2.24272	2.8474	3.01228	2.28621	2.48251
ENSG00000156564	1.21446	1.21446	1.21446	1.21446	1.21446	1.21446	1.90313	1.21446	1.21446	1.21446	1.21446	1.21446	1.21446	1.21446	1.21446	1.21446	1.21446	1.21446	1.21446	1.21446	1.21446	1.21446	1.21446	1.21446	1.21446	2.32555	1.21446	1.21446	1.21446	1.21446	1.21446	1.21446	1.21446	1.94756	1.21446	1.21446	1.21446	1.21446	1.21446	1.21446	1.21446	1.21446	1.21446	1.21446	1.21446	1.21446	1.21446	1.21446	1.21446	1.21446	1.21446	1.21446	1.21446	1.63335	1.21446	1.21446	1.21446	1.21446	1.21446	1.21446	1.21446	1.21446	1.21446	1.21446	1.21446	1.21446	1.21446	1.21446	1.21446	1.21446	1.21446	1.21446	1.21446	1.21446	1.21446	1.21446	1.99264	2.24199	1.21446	1.98196	1.21446	1.21446	1.21446	1.21446	1.21446	1.21446	1.21446	1.21446	1.21446	1.21446	1.21446
ENSG00000156574	1.21446	1.21446	1.21446	1.21446	1.21446	1.21446	1.21446	1.21446	1.21446	1.21446	1.21446	1.21446	1.21446	1.21446	1.21446	1.21446	1.21446	1.21446	1.21446	1.21446	1.21446	1.21446	1.21446	1.21446	1.21446	1.21446	1.21446	1.21446	1.21446	1.21446	1.21446	1.21446	1.21446	1.21446	1.21446	1.21446	1.21446	1.21446	1.21446	1.21446	1.21446	1.21446	1.21446	1.21446	1.21446	1.21446	1.21446	1.21446	1.21446	1.21446	1.21446	1.21446	1.21446	1.21446	1.21446	1.21446	1.21446	1.21446	1.21446	1.21446	1.21446	1.21446	1.21446	1.21446	1.21446	1.21446	1.21446	1.21446	1.21446	1.21446	1.21446	1.21446	1.21446	1.21446	1.21446	1.21446	1.21446	1.21446	1.21446	1.21446	1.21446	1.21446	1.21446	1.21446	1.21446	1.21446	1.21446	1.21446	1.21446	1.21446	1.21446
ENSG00000156575	1.21446	1.21446	1.21446	1.21446	1.21446	1.21446	1.21446	1.21446	1.21446	1.21446	1.21446	1.21446	1.21446	1.21446	1.21446	1.21446	1.21446	1.21446	1.21446	1.21446	1.21446	1.21446	1.21446	1.21446	1.21446	1.21446	1.21446	1.21446	1.21446	1.21446	1.21446	1.21446	1.21446	1.21446	1.21446	1.21446	1.21446	1.21446	1.21446	1.21446	1.21446	1.21446	1.21446	1.21446	1.21446	1.21446	1.21446	1.21446	1.21446	1.21446	1.21446	1.21446	1.21446	1.21446	1.21446	1.21446	1.21446	1.21446	1.21446	1.21446	1.21446	1.21446	1.21446	1.21446	1.21446	1.21446	1.21446	1.21446	1.21446	1.21446	1.21446	2.1326	1.21446	1.21446	1.21446	1.21446	1.21446	1.21446	1.21446	1.21446	1.21446	1.21446	1.21446	1.21446	1.21446	1.21446	1.21446	1.21446	1.21446	1.21446	1.21446
ENSG00000156587	5.82874	5.96035	6.23162	6.42252	6.09297	5.76634	7.11105	6.57373	6.74603	6.9264	6.29118	6.33436	8.15567	6.95445	7.35893	6.96351	6.36717	6.40271	6.49919	6.7047	6.21657	6.71264	8.4146	6.53586	6.38884	5.72718	6.37423	6.86826	7.24065	6.89385	6.11326	7.45951	7.49525	5.92776	6.8133	7.29276	6.67644	6.47017	6.69058	6.09472	6.78984	6.63867	7.25641	7.6715	6.85258	7.72224	6.44405	6.39672	8.09124	6.8209	6.33674	7.19471	6.11128	6.24205	6.8415	6.63103	6.99605	7.31777	8.88478	6.93081	6.89778	6.79259	6.83684	6.10517	6.6096	6.50191	7.19927	6.9848	7.22684	6.4969	6.75793	6.81359	7.84578	6.45933	6.39413	7.43304	7.2989	7.44325	6.75251	6.8522	6.54093	7.23638	6.80745	6.50509	7.46234	8.87349	8.08448	7.60438	7.72382	7.31088	8.33036
ENSG00000156599	6.29337	6.4612	5.97226	6.69418	6.56717	5.9214	6.12448	6.20866	6.33235	6.20202	5.8058	5.85047	5.87297	6.71214	6.95721	5.78454	6.14228	5.85553	6.5824	6.34399	6.3079	5.80765	7.17319	6.60593	6.17568	6.29106	6.41113	6.67855	5.66458	6.43481	6.79814	6.64749	6.50816	5.80655	6.11447	5.99025	6.57368	6.38628	5.35861	6.6789	6.38264	6.46983	3.89445	6.20619	6.56944	6.14285	6.48055	6.52512	6.57247	6.68026	6.73144	7.40417	6.42535	6.10823	6.13834	6.39104	6.22294	6.7679	6.83666	6.64223	6.2808	6.55761	6.14283	6.18001	6.48208	6.76718	6.53011	6.0191	6.65901	5.91669	6.28311	5.99659	6.95353	6.22521	7.26836	6.36118	6.19067	6.50021	6.14413	6.37927	6.49739	6.49172	7.11438	6.11126	7.46234	7.86164	6.55984	7.1802	6.90606	6.16183	6.65965
ENSG00000156603	5.2664	5.38267	5.37727	5.75547	6.10694	5.02248	5.50706	5.46936	5.96029	5.74675	5.53096	5.1428	6.31908	5.51746	5.7947	5.34468	5.43313	5.16333	6.05059	5.02331	5.47825	5.70169	5.61437	5.11862	5.69527	5.46852	5.06476	5.70103	5.78478	6.61398	5.38175	5.59622	5.59941	5.9707	4.88893	5.38486	5.3346	5.37662	5.35861	6.07129	5.77746	4.99854	5.46728	4.91075	5.62289	5.78706	5.0884	5.1097	6.14302	5.74211	5.34727	6.28181	5.32926	5.35603	5.59394	5.54272	4.82105	5.66348	6.13724	5.22032	5.75866	5.58935	5.50786	5.54952	5.63126	5.36037	5.45592	5.53721	5.78696	5.54669	5.91077	5.95192	6.00517	4.94521	4.54862	5.41759	5.38759	5.90205	5.35796	5.48747	5.99043	5.99292	5.33315	5.76818	5.82247	5.25829	5.67975	5.16512	5.3462	5.29868	5.48074
ENSG00000156639	7.76184	8.30704	7.22195	8.52153	8.05554	7.085	7.43244	8.41142	7.46211	7.74222	7.33782	6.72305	7.34582	7.82812	7.47131	7.32447	7.58575	7.64881	8.29937	7.68157	7.70421	6.71264	8.92869	7.25559	8.29975	7.9764	7.37206	7.96135	6.61022	7.854	8.64051	7.49979	8.80915	7.82943	7.98822	8.13999	6.29226	7.78014	8.1595	8.23617	7.85603	7.80601	7.09807	8.32028	8.39509	6.29242	8.3472	8.33692	8.16078	7.6478	7.39802	8.83846	7.87373	7.46274	7.94521	7.81201	8.0869	7.95103	7.96362	7.91267	7.79786	7.58918	6.43525	7.26973	8.34144	8.58614	8.27861	7.64002	7.91531	7.68166	7.7779	7.4962	6.9144	7.84721	8.45627	8.12855	7.99438	7.99479	8.32716	8.03048	8.05313	8.26907	8.55557	7.9393	6.61861	8.64914	8.33576	8.74554	8.34597	6.73442	8.49608
ENSG00000156642	6.63463	7.6531	7.1158	7.31644	7.56784	7.70883	7.34905	7.56019	6.92386	7.20349	7.91577	7.93923	8.29421	7.74131	6.50786	8.02677	7.58127	6.89852	7.18927	7.48476	7.14122	6.9468	6.54686	7.59874	7.45804	6.70525	6.41113	6.98761	7.05421	7.0679	7.32012	7.41808	7.23951	7.87905	6.68468	6.87583	8.01709	6.91532	7.34459	7.50508	7.73233	6.58062	5.77757	7.11256	7.55858	7.80985	8.19911	7.41362	7.66483	6.72868	8.21953	7.58703	7.71696	8.07889	6.99446	7.39349	6.64173	6.7679	5.80063	8.07239	7.89962	7.65311	6.93366	7.6489	7.32166	7.49992	6.48201	7.59134	7.41985	7.46007	7.55361	7.22336	3.82858	7.04348	8.46598	7.60417	7.63141	7.54161	7.83409	7.4095	8.18241	6.9976	7.82954	8.33006	6.1744	6.60678	7.47557	7.59207	7.57168	7.73981	7.49535
ENSG00000156650	7.00151	7.11111	5.70534	6.56474	6.62653	6.59267	6.92519	6.47208	6.40609	6.20202	7.1078	7.43671	5.76801	5.7332	5.15027	6.81144	7.10154	7.02215	5.97042	7.02784	7.27164	7.25802	4.08974	7.24099	6.75608	6.94428	6.54994	6.46002	6.80261	6.5567	6.46993	5.73793	6.43671	7.10273	1.21446	5.48859	6.50831	6.80337	5.61316	6.89435	6.38264	6.89833	6.29862	7.22666	6.74228	6.8968	7.35763	6.75198	6.64489	5.16916	1.21446	5.51467	6.56797	7.41524	6.65146	6.83671	6.2483	5.38792	5.07621	6.05125	6.6975	6.26185	5.28067	7.08317	6.90906	6.33881	4.67992	7.92396	6.74019	7.60671	5.71605	6.47808	4.13714	6.33921	4.47271	6.65875	5.66895	6.17176	7.09117	6.79217	6.63769	5.79342	6.42736	6.99557	4.32083	3.6621	4.73176	4.59954	6.14492	5.2485	5.62773
ENSG00000156671	5.08301	6.24695	5.97226	5.22822	5.10193	5.62572	5.80057	5.58539	5.20429	5.30802	5.9864	6.41429	4.05607	6.20679	4.73326	5.62052	5.49172	5.51956	5.26657	5.71501	6.32985	6.0135	5.41349	5.44265	5.54509	5.68718	6.03909	4.99145	4.1919	5.53742	5.72893	4.82617	5.50925	5.77458	5.50058	5.73334	4.54768	5.26801	5.97247	6.07129	5.84738	5.03375	4.13545	5.94212	5.44118	4.66444	6.08957	5.75964	5.23074	5.5395	5.97939	5.77851	5.52341	5.17046	4.95395	5.40816	4.95092	4.7232	3.93155	5.37461	4.96817	4.85996	4.43138	5.44533	4.79253	4.81315	4.49669	5.08297	5.59631	4.95872	5.56983	5.11343	3.82858	5.64939	5.32613	5.63858	4.69348	5.23446	5.11744	5.30261	5.16372	5.0895	5.09232	5.47835	3.87608	3.6621	5.03372	4.86977	5.21933	3.23768	5.20887
ENSG00000156675	10.9645	10.9839	10.1198	10.684	11.1078	8.8413	9.94059	10.6823	10.1993	10.4581	9.66146	10.1931	8.20669	10.544	10.9794	10.7274	10.5216	9.62983	9.5538	9.67038	10.1396	10.2798	11.9471	9.80473	11.2367	10.4754	10.9158	10.1327	10.8092	10.9236	11.0515	6.94465	11.0239	10.9958	11.6891	10.3244	9.0042	10.2735	10.0629	10.8123	10.0421	11.0066	11.6238	11.549	10.8421	8.15751	8.05234	10.5747	10.6191	11.8311	8.15081	11.961	10.3573	10.2582	10.5075	10.5795	10.7366	11.0302	11.3058	9.47756	9.74414	7.96844	10.8748	9.38315	10.6106	10.7893	11.5882	8.94291	10.4198	10.4834	10.5877	11.3026	11.2883	11.2424	8.92292	10.7949	7.69058	10.3911	10.7833	10.3844	10.0531	10.0775	9.4224	8.50121	7.41911	7.21084	8.11679	7.68767	8.04786	10.6354	8.05771
ENSG00000156687	1.21446	1.21446	1.21446	1.21446	1.21446	1.21446	1.21446	2.11094	1.21446	1.21446	1.21446	2.50027	1.21446	1.21446	1.21446	1.21446	1.21446	2.28361	1.21446	1.21446	1.21446	1.21446	1.21446	1.21446	1.21446	1.21446	1.21446	1.21446	1.21446	1.21446	1.21446	1.21446	1.21446	1.21446	1.21446	1.21446	1.21446	1.21446	1.21446	1.21446	1.21446	1.21446	1.21446	1.21446	1.21446	1.21446	1.21446	1.21446	1.21446	1.21446	1.21446	1.21446	1.21446	1.21446	1.21446	1.21446	1.21446	1.21446	1.21446	1.21446	1.21446	1.21446	1.21446	1.21446	1.21446	1.21446	1.21446	1.21446	1.21446	1.21446	1.21446	1.21446	1.21446	1.21446	1.21446	1.21446	1.21446	1.21446	1.21446	1.21446	1.21446	1.21446	1.21446	1.21446	1.21446	1.21446	1.21446	1.21446	1.21446	1.21446	1.21446
ENSG00000156689	1.21446	1.21446	1.21446	1.21446	1.21446	1.21446	1.21446	1.21446	1.21446	1.21446	1.21446	1.21446	1.21446	1.21446	1.21446	1.21446	1.21446	1.21446	1.21446	1.21446	1.21446	1.21446	1.21446	1.21446	1.21446	1.21446	1.21446	1.21446	1.21446	1.21446	1.21446	1.21446	1.21446	1.21446	2.23019	1.21446	1.21446	1.21446	1.21446	1.21446	1.21446	1.21446	1.21446	1.21446	1.21446	1.21446	1.21446	1.21446	1.21446	1.21446	1.21446	1.21446	1.21446	1.21446	1.21446	1.21446	1.21446	1.21446	1.21446	1.21446	2.05646	1.21446	1.21446	1.21446	1.21446	1.21446	1.21446	2.01621	1.21446	1.21446	1.21446	1.21446	1.21446	1.21446	1.21446	1.21446	3.02302	1.21446	1.21446	1.21446	1.21446	1.21446	1.21446	1.21446	1.21446	1.21446	1.21446	1.21446	1.21446	1.21446	1.21446
ENSG00000156697	4.54632	5.21521	4.67828	4.70057	4.47993	5.07164	4.36072	5.37574	4.89703	5.1736	5.00147	5.0597	4.79242	4.46531	4.31339	4.37877	4.31072	4.72496	5.04894	5.18101	4.37636	4.94765	3.38932	5.31797	5.13562	5.12299	5.06476	3.98292	4.45889	5.65144	4.66931	5.86691	3.06952	4.69262	4.22776	5.67595	4.82517	5.71652	5.94957	4.9476	5.41231	5.22849	4.51996	5.16197	5.28384	5.7131	5.26676	5.21535	4.97275	4.45215	4.82414	4.17589	5.16946	5.14649	4.37434	5.28549	5.3771	4.78243	4.24676	5.19039	5.00536	4.64645	4.51808	5.41805	5.34108	4.86767	4.03814	5.17432	5.03276	5.50592	4.5465	5.43952	4.13714	5.13831	4.98971	5.08269	5.70773	4.58863	5.56385	4.49547	4.92052	4.48987	5.26506	5.49356	4.32083	3.6621	5.23636	4.69544	4.67732	4.96724	4.49559
ENSG00000156709	6.87059	6.20298	5.70534	6.14034	6.79986	6.3953	6.80514	5.84007	6.45323	6.24722	6.69564	7.27494	6.65919	6.40822	6.23803	7.07316	6.37754	6.11383	5.64835	6.52098	6.18077	7.1748	6.44531	6.69436	6.80638	6.55799	7.01284	7.00388	7.08571	6.66908	7.37736	6.66177	6.30913	6.35246	6.46726	6.32466	5.92553	6.59499	6.18333	7.00968	6.12576	6.55672	6.43743	7.06222	6.1271	6.91008	6.17003	6.78655	6.28581	6.46845	6.63406	7.00204	6.31545	6.30457	6.50455	6.60057	6.75215	6.7679	6.58504	6.52761	5.9031	6.26185	5.84358	6.40464	5.87255	6.33881	6.27171	6.57026	6.48149	6.69992	6.21103	6.43006	5.76205	6.92334	6.26637	6.38169	6.59362	6.57648	6.44756	6.00896	6.9164	6.10057	6.36384	6.82008	5.15852	5.99232	6.63319	5.75765	6.81276	5.56766	6.2882
ENSG00000156711	7.56673	7.42983	7.92371	7.26974	7.3504	7.30556	7.29561	7.53881	7.36689	7.28155	7.21297	7.31712	7.31515	7.08556	7.96919	7.41612	7.44498	7.38085	7.25835	7.10173	7.61322	7.41689	8.15009	7.44586	7.71654	7.49981	7.52288	7.46988	7.59817	7.25953	7.18236	6.74458	7.12301	6.85815	7.33644	7.02095	7.22296	7.58334	7.05435	6.99731	7.37861	7.19764	7.75796	7.3153	7.20307	6.83547	7.11234	6.64301	7.02999	7.94274	7.19302	7.74929	7.49561	7.25697	7.52098	7.30181	7.61815	7.47754	7.75963	7.13247	7.19067	7.63596	8.20674	7.05696	7.4007	7.06256	7.75912	7.29966	6.70017	7.0362	7.43216	7.64376	8.34958	7.71478	7.32286	6.98784	7.15924	7.0475	6.84134	7.25293	6.97046	6.82017	7.08187	7.33162	8.30782	8.38335	7.14042	7.46291	6.62593	7.73981	7.30793
ENSG00000156735	7.47428	7.56905	5.03153	7.23371	8.03013	7.83816	7.11667	5.88601	7.21112	5.89622	7.71558	7.54715	6.7899	7.84209	6.0576	7.76881	6.31415	7.03688	7.24139	6.69605	7.97174	7.52939	4.08974	7.78471	6.51522	7.39835	6.5333	7.56065	7.51386	7.96818	5.13764	4.97155	7.39833	7.86775	5.71371	5.34854	6.45147	7.3106	5.35861	7.66998	6.85909	7.40582	7.54942	7.30667	6.93405	5.07356	5.87312	5.61302	6.55379	4.19714	5.26267	4.99708	5.32926	7.73374	7.18189	7.60259	7.23026	6.30911	5.48367	5.76764	6.65155	4.73574	6.24704	5.72657	6.09506	6.48467	6.43224	6.09874	4.98893	7.48121	7.17884	7.23271	4.38956	7.43625	5.52573	7.16978	5.20961	7.0475	7.62072	7.10572	5.16372	4.48987	5.98189	6.07133	3.87608	1.21446	4.66284	4.26526	4.59752	5.48348	4.55604
ENSG00000156738	9.13822	8.04198	8.80573	8.56568	9.06639	10.0697	8.07834	8.52811	8.66451	9.68221	9.6588	9.67186	8.29735	8.04902	8.71085	8.45176	8.84911	9.81427	9.39033	9.30431	8.15801	10.4548	6.33605	9.67136	9.03529	8.79488	9.86628	7.39783	9.06653	8.89258	8.7201	9.10256	8.23158	8.5578	8.68277	9.55086	8.92505	9.88951	9.5002	9.79744	9.0922	10.3365	8.03056	7.52309	9.21527	8.32547	8.62283	10.0588	9.27132	8.99988	9.76035	7.10159	7.42243	7.47238	8.5614	8.16751	8.10781	7.12677	7.16553	9.18713	9.29154	8.75778	8.16083	11.3743	8.45071	8.62203	6.32723	7.78175	9.20283	8.46519	8.66724	8.76883	7.06492	8.33305	7.52237	8.46025	6.98896	9.09292	8.95662	8.80212	9.22305	8.84425	8.72931	8.69578	5.82247	5.54667	7.7719	6.62577	8.29359	7.27386	7.21817
ENSG00000156755	1.21446	1.21446	1.21446	1.21446	1.21446	1.21446	1.21446	1.21446	1.21446	1.21446	1.21446	1.21446	1.21446	1.21446	1.21446	1.21446	1.21446	1.21446	1.21446	1.21446	1.21446	1.21446	1.21446	1.21446	1.21446	1.21446	1.21446	1.21446	1.21446	1.21446	1.21446	1.21446	1.21446	1.21446	1.21446	1.21446	1.21446	1.21446	1.21446	1.21446	1.21446	1.21446	1.21446	1.21446	1.21446	1.21446	1.21446	1.21446	1.21446	1.21446	1.21446	1.21446	1.21446	1.21446	1.21446	1.21446	1.21446	1.21446	1.21446	1.21446	1.21446	1.21446	1.21446	1.21446	1.21446	1.21446	1.21446	1.21446	1.21446	1.21446	1.21446	1.21446	1.21446	1.21446	1.21446	1.21446	1.21446	1.21446	1.21446	1.21446	1.21446	1.21446	1.21446	1.21446	1.21446	1.21446	1.21446	1.21446	1.21446	1.21446	1.21446
ENSG00000156787	4.83982	4.88348	4.3402	5.01733	5.07365	5.27407	4.69981	5.05139	4.59234	4.85964	5.48358	5.74833	3.86141	4.55946	4.14008	4.87866	5.45293	5.34062	4.15025	4.22399	4.71621	5.68325	4.08974	5.52551	4.9077	4.28881	5.01748	5.05559	4.50671	3.56152	3.96461	2.99091	4.72322	4.25179	4.4037	4.31471	3.5754	4.5502	4.5337	3.57115	3.00923	5.13443	4.51996	4.71474	3.77011	4.38596	4.61386	4.00556	4.79212	4.45215	4.61155	3.1029	3.77579	5.47617	4.43529	4.52588	4.51917	4.13089	3.93155	3.46124	4.96817	4.2193	2.98688	4.6302	4.09468	4.19614	3.34614	5.08297	4.63736	5.28267	4.69594	4.38595	2.84985	3.35934	3.64616	5.45687	3.55984	4.72995	5.39766	4.30991	5.08717	4.12705	4.0031	4.38396	3.21167	1.21446	4.86032	3.82513	4.423	2.998	4.14691
ENSG00000156795	1.97142	2.95276	1.21446	3.38825	2.69194	3.36224	3.05373	3.6483	3.2805	2.89281	3.21326	3.21914	2.87332	4.075	2.57347	3.22003	3.13589	3.60914	2.6995	2.4695	3.86689	3.67785	1.21446	1.21446	1.21446	3.05868	2.17779	3.84175	2.56874	3.56152	1.21446	4.92472	2.76058	3.26142	2.62403	3.64299	3.38564	3.72713	3.59598	1.21446	1.21446	3.25971	2.69039	3.13279	3.30962	4.84242	5.68239	4.00556	3.81262	2.89016	4.41504	1.21446	3.52645	3.16443	2.28074	2.71876	2.68994	2.1886	3.52179	3.03133	2.83577	2.3756	2.27903	3.6254	2.3456	2.17863	1.21446	3.20212	2.97326	2.67747	3.97014	3.15312	3.42914	2.08847	1.21446	3.31944	3.55984	3.35821	3.37808	2.51504	2.72042	4.12705	2.93361	3.66681	1.21446	1.21446	2.64081	3.16975	2.52414	3.23768	2.74516
ENSG00000156802	5.65213	3.89829	5.24881	6.62164	5.40376	5.18762	4.87012	4.395	6.05508	5.30802	6.49569	6.44723	4.7188	5.60768	5.39865	5.73192	5.68813	6.15496	5.29983	4.56892	4.99021	6.20652	6.21781	5.63403	4.63626	4.23362	6.59873	5.23237	5.62216	5.59556	6.11326	4.77421	5.98094	5.83782	5.95617	5.67595	5.35959	5.63151	5.28722	5.56726	5.50185	5.79718	5.70605	5.47153	5.04947	5.55269	4.51079	5.6511	4.97275	6.3496	6.09783	4.17589	4.86438	4.95718	5.39553	4.93947	4.60087	4.22007	5.22529	5.40096	5.73679	4.55116	4.88632	6.39769	5.3937	5.91846	5.11996	6.0191	6.40054	5.18262	4.8942	5.53359	3.82858	5.54448	3.90344	5.13214	4.87567	6.37767	5.80414	5.35111	6.13011	5.61113	5.31081	5.22837	3.87608	3.6621	4.92049	3.16975	5.52838	4.83714	4.91952
ENSG00000156804	7.13501	6.69075	4.86583	6.98181	7.28438	6.93441	7.11667	6.8063	6.74603	5.3911	6.48372	7.22518	6.37966	3.52939	3.7108	6.76861	7.14467	7.20937	5.90722	6.53075	6.83856	4.67495	3.38932	7.47942	6.8865	6.92724	4.56926	4.99145	4.55296	8.45701	7.14988	6.94465	7.16781	7.7537	5.10637	6.82402	6.3923	6.60986	6.53027	7.61438	8.00092	6.48257	3.22682	7.75626	7.01117	8.24393	6.85878	7.36871	7.39786	6.00083	5.8112	6.65402	7.42243	7.44979	7.01926	6.76527	7.2046	8.19235	7.73507	7.1167	7.48072	7.56522	3.89277	6.98926	6.83509	7.41152	7.51816	7.47688	8.21881	7.38356	6.96191	7.3747	4.38956	6.98466	4.30743	7.27764	7.13104	7.19988	7.65379	8.12038	7.02257	8.02709	7.51584	8.02534	3.21167	3.6621	7.27252	6.78561	7.40738	6.73442	6.95471
ENSG00000156831	7.62522	7.534	7.27222	7.22149	6.98512	7.50129	7.08265	7.20053	6.66827	7.48378	7.36415	8.16382	6.30665	6.98836	6.95721	7.34211	7.2999	7.38661	6.52746	7.60511	7.64419	8.15172	7.23534	7.36288	7.23141	7.72356	7.51443	6.63741	7.29555	7.16689	7.18236	7.1306	6.53121	7.40334	6.87355	7.85394	7.9283	7.74691	6.71791	7.31886	7.68544	7.60527	7.39907	6.95594	7.08912	7.78124	7.45252	6.78655	6.69692	7.92207	7.09886	6.00134	6.9817	7.3009	7.25053	7.04711	7.02566	6.83889	7.43315	6.9398	7.59436	7.06464	6.9021	7.35826	7.00494	6.61711	7.19927	7.12063	7.27303	7.11945	7.00515	6.31138	7.35521	7.39167	6.37361	6.34037	6.40619	6.61315	6.4663	7.08443	7.08272	6.43803	6.43768	7.22201	6.61861	6.33208	7.58126	6.30224	6.07354	6.62103	6.77749
ENSG00000156853	5.90952	5.0916	5.17999	5.07304	5.74527	5.07164	4.9733	4.87966	5.02796	5.4309	5.30425	5.24659	5.30019	5.79207	4.60666	5.19693	5.3927	5.69734	4.74438	5.41047	5.49782	5.62645	3.38932	5.26102	5.08196	5.56002	5.01748	5.95676	5.51031	6.07552	5.0695	5.37092	5.50925	5.20717	5.42187	5.86753	5.70962	5.63151	5.61316	5.78471	5.36535	5.60057	5.46728	4.81612	5.73644	5.87105	5.88679	5.49231	5.40815	4.66802	5.94368	4.7724	5.67967	5.62792	5.67125	5.76078	7.38676	5.04646	5.07621	5.573	7.26883	5.46503	5.23057	5.59891	6.09506	4.97082	4.98781	6.0191	5.40997	5.69908	5.78393	5.26758	5.46927	5.37117	4.87699	5.83006	6.03179	5.64269	5.95788	4.93961	6.03174	5.5617	5.63218	5.63743	3.21167	4.41107	5.03372	4.78527	5.41726	5.1965	5.57073
ENSG00000156858	5.84526	6.04585	5.60409	6.08743	5.42627	5.46982	5.68421	6.48705	5.36126	5.71489	5.30425	5.0597	6.06239	5.81117	6.23803	5.8353	5.73735	5.13611	5.23252	5.89228	6.05457	5.3737	5.61437	5.63403	6.555	5.42049	5.35806	5.43853	5.84132	5.12819	5.38175	5.84203	5.41303	5.52836	5.71371	5.31129	5.65016	5.68874	5.45943	5.84125	6.06838	5.52857	5.55136	5.89682	6.14548	5.29294	5.8313	5.21535	5.8682	5.16916	5.66528	6.4424	6.04393	5.46975	6.04471	5.88409	6.14408	5.94701	5.70255	5.50178	5.86329	6.05348	5.84358	5.51133	6.18719	5.78389	5.24092	5.3412	5.47481	5.44252	5.8167	5.67784	6.50423	5.72333	6.86012	5.78453	6.55166	5.28092	5.71279	5.91549	5.71405	5.40229	6.31989	5.39977	7.01686	6.94022	6.50226	6.33216	6.41121	6.93749	6.17817
ENSG00000156860	7.56673	6.54577	6.74048	6.69418	6.74734	6.09727	6.61985	6.24435	6.38193	6.60058	5.55407	5.83395	6.85106	6.08661	7.6087	6.42675	6.50601	6.01302	6.54139	6.11645	6.04132	5.58729	8.49299	5.63403	7.26776	6.83886	6.77888	6.33693	7.30227	6.11576	6.17918	6.32748	6.13944	5.8984	6.7014	5.45484	6.11323	6.48638	5.32336	5.38892	5.81285	6.54463	8.34446	6.36422	6.54197	5.63514	6.28802	5.82769	6.01216	7.24371	5.55115	8.3444	6.00903	6.07062	6.77896	6.9295	6.93494	7.11538	7.92071	6.32285	6.08713	6.85324	7.50579	5.52417	7.00494	6.61711	7.22871	5.41788	6.61664	6.42233	6.10895	7.02223	8.16193	6.90231	7.26836	6.34037	6.89144	6.73461	6.44756	6.36756	6.05196	6.49172	6.70868	5.9772	8.88577	8.70858	6.909	7.52894	7.11941	8.47521	6.71322
ENSG00000156869	4.46236	5.86944	4.67828	4.89894	4.52264	6.40488	3.32652	3.53328	3.6623	4.45623	2.93783	3.81783	3.86141	3.52939	1.21446	3.74807	1.21446	2.69542	4.07426	3.69495	2.92057	3.5145	1.21446	5.97766	2.26185	4.23362	4.5018	3.98292	6.29683	3.294	3.15133	2.77479	3.70244	4.42843	3.65578	2.80219	3.95793	2.14571	3.46775	4.13175	3.62804	3.12735	1.21446	3.78004	4.32435	4.34694	4.99012	1.21446	3.35555	1.21446	4.36132	1.21446	2.92751	3.64203	3.49003	2.87957	2.2795	5.34943	4.24676	4.1119	3.80881	4.08858	4.51808	2.52016	6.36864	4.27963	1.21446	3.31964	3.31415	5.80362	3.97014	2.75714	1.21446	3.35934	4.81711	2.89659	2.72044	3.16195	5.63196	3.53255	2.46147	2.39501	4.73675	3.91886	1.21446	1.21446	2.24272	2.8474	4.22376	2.69889	3.29668
ENSG00000156873	4.62558	7.04626	6.61618	7.80804	7.27204	6.9077	4.54041	7.93222	7.41528	4.37622	6.84339	4.23194	5.2227	6.6917	4.84949	5.22264	4.31072	6.76329	7.67945	4.40699	6.5137	4.55749	4.08974	4.34147	4.30018	5.625	5.19788	4.61862	5.01499	7.94606	8.08405	7.91164	8.25944	4.85512	3.79082	7.37606	5.78525	7.07383	7.54854	3.70321	4.46422	4.58836	4.51996	7.02065	5.00974	4.97542	6.92647	8.24673	7.17151	8.59245	4.36132	4.99708	5.42078	6.36449	4.27766	7.36357	4.75138	8.26114	9.06304	6.81832	4.18329	7.28611	6.00097	6.06185	4.94181	4.35843	8.57062	6.35371	4.08676	4.57898	4.37939	3.9971	5.67093	7.18081	7.80871	4.42258	5.09701	7.42275	6.67407	4.15265	7.07287	8.27673	6.54656	7.00089	9.21122	5.7867	7.21397	7.96073	7.29899	5.34716	5.31695
ENSG00000156875	4.80628	5.24452	5.03153	4.194	4.85826	5.72098	4.89662	5.76829	4.75283	5.89622	6.38424	5.03089	5.82145	5.93821	4.31339	5.90031	4.72576	5.08007	5.94966	5.84606	5.31134	5.87418	4.08974	5.55736	5.33216	4.74685	5.01748	4.61862	4.06899	5.70523	6.41629	5.50396	5.59941	5.80655	6.08927	6.05916	5.54525	4.97705	6.33227	6.31017	5.97779	5.34501	1.21446	5.56146	5.6097	5.44708	5.94023	5.86055	5.40815	5.02085	6.35044	5.36202	6.08918	5.81153	5.7915	5.68526	5.01167	4.66139	4.50384	5.50178	5.57358	5.41212	4.2401	6.49857	5.58679	5.75539	5.45592	5.78867	5.59631	5.33019	5.01254	5.70503	4.13714	5.06417	5.85706	5.4951	5.41131	5.49303	5.33769	5.86638	6.23991	5.22292	6.09057	6.45168	3.87608	4.41107	5.53388	4.69544	5.46275	4.83714	5.31695
ENSG00000156876	4.27775	4.92034	4.57432	5.01733	4.39041	4.89161	4.92264	3.75427	4.59234	4.73748	5.13037	5.65728	3.0144	4.19804	3.43161	4.81231	3.84653	5.34062	5.00922	4.49027	4.93371	4.51607	3.38932	5.16077	4.63626	4.74685	4.56926	3.84175	4.4094	4.6661	4.75886	2.14373	4.2486	4.75987	4.13075	4.31471	3.66102	4.41988	3.71301	5.4264	5.26654	3.68524	4.13545	5.19986	4.88346	2.71727	4.14677	5.21535	3.15948	3.88489	4.90101	3.74344	4.12568	4.96636	3.89631	3.7228	2.2795	3.70243	2.92377	4.01117	4.18329	3.6002	3.22543	4.30951	3.33814	3.80064	2.78412	5.3412	5.11658	4.89679	2.65907	4.63438	1.21446	3.8889	2.22547	4.46206	3.87269	3.52868	5.33769	4.87457	3.75094	4.48987	4.0587	4.6533	1.21446	1.21446	4.05421	2.39826	3.01228	2.28621	2.95799
ENSG00000156885	1.21446	1.21446	1.21446	1.21446	1.21446	1.21446	1.21446	1.21446	1.21446	1.21446	1.21446	1.21446	1.21446	1.21446	1.21446	1.21446	1.21446	1.21446	1.21446	1.21446	1.21446	1.21446	1.21446	1.21446	1.21446	1.21446	1.21446	1.21446	1.21446	1.21446	1.21446	1.21446	1.21446	1.21446	1.21446	1.21446	1.21446	1.21446	1.21446	1.21446	1.21446	1.21446	1.21446	1.21446	1.21446	1.21446	1.21446	1.21446	1.21446	1.21446	1.21446	1.21446	1.21446	1.21446	1.21446	1.21446	1.21446	1.21446	1.21446	1.21446	1.21446	1.21446	1.21446	1.21446	1.21446	1.21446	1.21446	1.21446	1.21446	1.21446	1.21446	1.21446	1.21446	1.21446	1.21446	1.21446	1.21446	1.21446	1.21446	1.21446	1.21446	1.21446	1.21446	1.21446	1.21446	1.21446	1.21446	1.21446	1.21446	1.21446	1.21446
ENSG00000156886	1.21446	1.21446	1.21446	1.21446	2.281	2.19807	1.90313	2.72268	2.31143	1.21446	1.21446	1.21446	2.29681	1.21446	1.21446	1.21446	1.21446	1.21446	2.09641	1.21446	1.21446	1.21446	1.21446	1.21446	1.21446	1.21446	1.21446	1.21446	1.21446	1.21446	1.21446	1.21446	1.21446	1.21446	1.21446	1.21446	1.21446	1.21446	1.21446	2.5687	1.21446	3.48952	1.21446	1.21446	1.21446	1.21446	1.21446	1.21446	2.24055	1.21446	1.21446	1.21446	1.21446	2.55942	2.98954	1.99171	1.21446	2.56821	4.72125	2.20753	1.21446	2.3756	1.21446	1.21446	1.21446	2.17863	1.21446	4.25283	3.31415	1.21446	1.21446	2.49271	1.21446	1.21446	1.21446	1.21446	1.99264	1.21446	1.21446	1.98196	1.21446	1.21446	1.95056	1.21446	1.21446	1.21446	1.21446	2.8474	1.21446	2.69889	2.12506
ENSG00000156920	1.21446	1.21446	1.21446	1.21446	1.21446	1.21446	1.21446	1.21446	1.21446	1.21446	1.21446	1.21446	1.21446	1.21446	1.21446	1.21446	1.93753	1.21446	1.21446	1.954	1.21446	1.21446	1.21446	1.21446	1.21446	1.21446	1.21446	1.21446	1.21446	1.21446	1.21446	1.21446	1.21446	1.21446	1.21446	3.76148	1.21446	1.21446	1.21446	1.21446	1.21446	1.21446	1.21446	2.12194	1.843	1.21446	1.21446	2.27296	1.21446	1.21446	1.21446	1.21446	1.21446	1.21446	1.21446	1.21446	1.21446	1.21446	1.21446	1.21446	1.21446	1.21446	1.21446	1.21446	1.21446	1.21446	1.21446	1.21446	2.13371	1.21446	1.21446	1.21446	1.21446	1.21446	1.21446	1.93329	1.21446	1.21446	1.21446	2.28778	1.21446	1.21446	1.21446	1.21446	1.21446	1.21446	1.21446	1.21446	1.21446	2.28621	2.12506
ENSG00000156925	1.21446	1.21446	1.21446	1.21446	1.21446	1.21446	1.21446	1.21446	1.21446	1.21446	2.02127	1.97287	1.21446	1.21446	1.21446	1.21446	1.21446	1.21446	1.21446	1.954	1.21446	1.21446	1.21446	1.21446	1.21446	1.21446	1.21446	1.21446	1.21446	1.21446	1.21446	1.21446	1.21446	1.21446	1.21446	1.21446	1.21446	1.21446	1.21446	1.21446	1.21446	1.21446	1.21446	1.21446	1.21446	1.21446	1.21446	1.21446	1.21446	1.21446	1.21446	1.21446	1.21446	1.21446	1.21446	1.21446	1.21446	1.21446	1.21446	1.21446	1.21446	1.21446	1.21446	1.21446	1.21446	1.21446	1.21446	1.21446	1.21446	1.21446	1.21446	1.21446	1.21446	1.21446	1.21446	1.21446	1.21446	1.21446	1.21446	1.21446	1.21446	1.21446	1.21446	1.21446	1.21446	1.21446	1.21446	1.21446	1.21446	1.21446	2.12506
ENSG00000156928	6.5364	7.90699	6.48015	5.12666	7.1425	6.19995	7.55741	7.09706	6.72698	7.27065	5.93456	8.55973	7.47908	6.59595	5.47272	6.90933	6.19015	5.34062	5.23252	7.44403	7.64856	8.92571	4.55242	7.3984	6.83897	6.57997	5.06476	5.28676	5.57846	5.41355	5.26489	6.27271	4.876	6.81955	4.76637	6.43243	8.05572	6.63915	5.69807	7.68548	5.58614	7.20534	4.34082	5.19986	6.65525	9.92622	8.59399	7.56064	5.02821	6.68026	8.04118	5.77851	7.95228	7.28093	7.42402	6.15976	6.06064	4.89397	3.93155	7.61453	6.17102	6.40385	5.84358	8.48442	6.43277	5.11279	5.11996	7.8245	4.98893	7.50204	7.04713	4.98583	4.78933	6.60967	9.43937	7.41823	7.40282	7.59756	7.31442	7.14052	8.20062	5.61113	7.12718	9.30362	4.65794	3.6621	6.65096	5.35243	7.40157	6.18863	6.13954
ENSG00000156931	5.84526	6.66937	7.25566	6.74628	7.43583	6.17776	6.25248	6.86476	4.4113	6.49214	7.2698	6.82681	6.52619	6.88414	5.85127	6.66964	6.62395	6.86588	6.3168	7.04837	6.93478	7.28269	7.29491	7.75419	6.51522	6.4307	6.80683	6.3624	6.68413	7.93487	7.63375	4.54498	7.85617	7.54251	6.68468	7.63094	6.21238	6.18248	6.06055	6.94675	6.8759	7.01687	5.8457	7.14195	7.25472	6.89011	6.17003	7.57058	8.15459	6.77553	5.771	7.28218	7.11337	7.74438	6.48331	7.22403	6.4584	6.04643	7.92071	6.05125	6.45149	6.69653	6.73305	6.31894	6.69573	6.01773	5.45592	6.57026	5.90915	6.73555	6.08225	5.70503	5.84774	6.81497	7.23463	6.44153	4.69348	6.19615	6.12065	6.37927	6.62426	5.51051	4.89581	6.2157	3.87608	3.6621	6.22216	4.13346	4.85917	5.7941	5.92912
ENSG00000156958	7.92982	5.66833	5.10769	4.76981	5.70906	5.78115	6.11328	7.02712	6.81982	6.17888	6.31839	5.94584	7.71821	5.02185	5.73582	7.48651	7.01785	7.80756	5.23252	5.73206	5.69705	6.4439	8.08409	6.2645	4.96818	5.7661	5.01748	5.9229	4.80265	7.60847	8.6637	4.82617	5.94703	5.4495	6.08927	7.45481	8.97427	5.37662	6.22203	6.97225	5.50185	4.92542	4.67893	5.77691	6.02162	5.48315	4.79993	7.0792	5.36581	4.19714	5.97939	3.74344	8.78762	6.92392	5.59394	5.23333	5.87769	4.22007	8.12351	6.3501	7.44076	5.63621	5.32908	6.23565	7.48775	5.60377	8.01704	7.34605	6.54313	6.8456	6.39576	7.42453	4.6035	4.86001	5.14366	5.60403	6.29612	4.66105	6.55654	7.25927	6.92737	6.10057	6.95118	7.19442	8.82084	4.89678	5.87407	9.60632	5.44018	5.64717	7.88183
ENSG00000156959	1.21446	1.21446	1.21446	1.21446	1.21446	1.21446	1.21446	1.21446	1.21446	1.21446	1.21446	1.21446	1.21446	1.21446	1.21446	1.21446	1.21446	1.21446	1.21446	1.21446	1.21446	1.21446	1.21446	1.21446	2.96022	1.21446	1.21446	1.21446	1.21446	1.21446	1.21446	1.21446	1.21446	1.21446	1.21446	1.21446	1.21446	1.21446	1.21446	1.21446	1.21446	1.21446	1.21446	1.21446	1.21446	1.21446	1.21446	1.21446	1.21446	1.21446	1.21446	1.21446	1.21446	1.21446	1.21446	1.21446	1.21446	1.21446	1.21446	1.21446	1.21446	1.21446	1.21446	1.21446	1.21446	1.21446	1.21446	1.21446	1.21446	1.21446	1.21446	1.21446	1.21446	1.21446	1.21446	1.21446	1.21446	1.21446	1.21446	1.21446	1.21446	1.21446	1.21446	1.21446	1.21446	1.21446	1.21446	1.21446	1.21446	1.21446	1.21446
ENSG00000156966	3.81378	3.55794	4.05909	3.71276	2.85041	3.44258	3.24193	3.75427	3.03695	3.76642	3.53934	3.32319	4.51606	4.075	3.07631	3.42044	3.41744	3.43459	3.90854	3.95533	4.68224	3.11042	4.55242	3.6337	3.19606	3.60284	3.23862	2.74787	3.61668	3.56152	2.83141	4.11138	2.76058	3.04889	2.62403	1.21446	3.88952	2.9944	4.01365	2.84625	3.45255	4.38407	1.21446	3.78004	4.3882	2.71727	3.94853	3.21507	2.6379	2.89016	2.96384	4.7724	3.88515	3.75508	3.93953	3.36872	3.60124	3.42387	4.50384	4.17522	4.92998	4.97421	4.01846	3.76575	4.15779	2.82996	2.78412	4.25283	3.15523	3.49945	2.25638	3.581	4.38956	2.68682	5.09416	3.70599	3.80097	1.21446	3.86163	2.70098	3.53014	3.6346	3.94517	4.59773	5.15852	6.1722	4.34774	3.98788	4.37577	3.61413	3.97879
ENSG00000156968	6.2193	6.58054	6.23162	1.21446	6.30172	1.21446	1.21446	6.03614	5.71132	5.80841	6.19168	7.21884	1.21446	1.21446	5.39865	6.45944	6.49652	5.7698	1.21446	7.25089	6.60654	7.58499	4.55242	1.21446	6.29797	1.21446	6.64592	1.21446	1.21446	5.70523	5.26489	6.39742	6.30913	6.58197	6.30164	6.7974	7.2893	5.8728	5.28722	5.92208	6.31027	1.21446	1.21446	6.09029	5.73644	6.43711	1.21446	5.44971	5.36581	6.15062	6.84216	4.99708	1.21446	1.21446	6.50455	6.01317	6.47996	1.21446	4.24676	6.34334	6.23477	1.21446	1.21446	5.98042	1.21446	5.66635	5.24092	1.21446	5.97777	5.99234	6.23546	5.67784	1.21446	6.51583	1.21446	5.6889	6.37042	4.97637	5.81881	6.05351	5.12596	5.5617	6.09057	1.21446	1.21446	1.21446	1.21446	5.61875	1.21446	1.21446	1.21446
ENSG00000156970	2.27336	1.21446	1.21446	1.21446	2.281	2.58093	1.21446	1.21446	2.31143	1.21446	1.21446	1.21446	6.78094	1.21446	1.21446	1.21446	4.17251	1.21446	4.15025	1.21446	3.86689	1.21446	1.21446	2.15675	2.96022	1.21446	2.17779	2.32303	2.33304	2.95564	3.40591	1.21446	2.33261	1.21446	3.14161	3.36901	1.21446	2.14571	2.13944	1.21446	3.00923	2.61296	1.21446	2.95247	2.09659	3.50158	1.21446	1.21446	1.21446	1.21446	1.21446	1.21446	1.89434	1.80482	3.29888	1.21446	1.21446	1.21446	1.21446	2.35407	2.38945	1.21446	4.33899	1.81419	1.21446	3.05211	1.21446	2.01621	2.49421	1.21446	1.21446	1.21446	1.21446	2.68682	2.9035	1.93329	1.21446	2.24199	3.74023	2.28778	1.21446	1.21446	1.95056	1.85926	1.21446	1.21446	2.64081	2.39826	2.29545	1.21446	1.21446
ENSG00000156973	4.66361	5.05895	5.10769	5.17834	4.92319	4.71685	4.81559	4.78535	4.50472	4.53196	4.26743	4.55095	4.6805	4.84705	5.23794	4.59237	4.22011	4.86454	5.97042	4.40699	4.93371	3.32817	4.90038	4.57911	4.84454	3.77019	4.86545	3.98292	4.1919	5.47682	4.99795	4.60586	4.35717	4.42843	4.56008	4.82083	4.82517	4.11624	4.95967	4.52997	5.36535	4.4899	1.21446	5.04188	5.16243	5.33306	5.0884	5.44971	5.2772	5.16916	4.86309	4.99708	5.10462	4.09867	4.60378	4.6106	4.01946	5.49754	5.48367	4.75125	4.80886	5.38491	5.23057	4.45208	4.62572	4.97082	5.11996	4.4128	5.11658	3.87439	5.68086	4.74395	4.38956	4.45659	5.19151	4.57427	5.23643	4.97637	4.57328	5.06142	4.96404	5.51051	5.41918	5.05434	6.45697	5.99232	5.84345	5.09681	5.37028	4.61654	4.96462
ENSG00000156976	6.39779	7.44248	7.55545	7.84832	7.66539	8.7597	7.93638	8.22324	7.77187	8.23231	9.83621	8.75424	7.4846	8.14608	6.60964	7.92516	7.94063	8.47069	8.48732	8.21696	8.1426	8.40018	6.089	8.63088	7.36043	7.24863	6.95157	7.68693	6.70456	7.94606	7.92039	8.21237	8.45282	8.74236	7.58186	8.64054	8.16221	8.03263	9.13013	8.513	8.6644	7.41913	6.39263	8.12326	8.13063	9.39631	9.87716	9.16527	8.59	6.90758	9.81688	7.00204	8.89014	8.35373	7.54851	8.04093	7.29248	7.25687	6.74121	8.20318	8.45202	7.92673	7.22897	9.2381	7.37483	7.75828	6.97443	8.96005	8.80104	7.94388	8.41818	7.62256	5.76205	7.20678	8.49949	8.53764	8.3711	8.20748	8.52776	8.46042	8.85762	8.0088	8.28849	9.40339	7.01686	7.43861	8.39493	7.71061	8.27781	6.77031	8.1431
ENSG00000156983	5.63322	5.1853	5.03153	5.49573	5.88163	5.33565	5.77235	6.13453	5.92726	5.89622	5.2767	4.97146	5.95495	5.92073	6.64203	5.24789	5.41306	5.41037	5.56883	5.69776	5.01764	4.51607	5.61437	5.20172	5.69527	5.7661	5.39545	5.70103	5.11038	5.65144	5.59027	5.56612	5.84023	5.18296	5.74635	5.64637	5.76671	5.54114	5.7253	5.4264	4.71097	5.42657	6.19804	5.47153	5.58295	5.37208	4.9117	5.49231	5.7082	6.00083	5.47805	6.10103	5.6944	5.43723	5.56722	5.84992	5.59074	6.20542	7.20183	5.53783	5.33214	5.63621	6.14283	4.91129	6.07911	5.66635	6.57666	5.66844	5.62514	5.91669	5.56983	6.2756	6.45052	5.57143	6.31023	5.70528	6.01644	5.77821	5.91756	6.02396	5.30555	5.79342	6.00984	5.28198	6.95766	6.60678	5.45498	6.62577	6.23926	6.67884	6.23423
ENSG00000156990	5.1645	4.5481	5.93107	4.76981	5.07365	4.65347	4.69981	5.69273	5.02796	4.85964	4.47741	4.70536	6.78094	5.71302	5.73582	4.77794	4.78971	5.10837	5.51326	4.846	5.21998	4.67495	6.21781	4.57911	4.4782	4.58099	5.35806	5.70103	5.14081	4.77129	3.96461	5.10349	6.5539	4.54774	5.20382	5.06475	6.30515	5.41107	5.25015	4.78338	5.04577	4.58836	6.82226	6.04949	4.7926	5.61902	4.85691	6.96313	5.8682	5.30352	4.90101	5.36202	4.83797	5.05497	5.52619	5.62589	5.70517	5.5323	7.49296	4.85056	5.14515	5.58935	5.37591	4.58156	5.01097	5.60377	6.97443	5.44255	4.84874	5.15648	4.37939	5.43952	6.14706	4.98598	4.30743	5.00516	5.87035	5.36957	4.99314	5.44344	4.68042	6.77758	5.01139	5.19149	6.6931	6.72671	6.66852	6.0375	5.90279	5.9274	5.05076
ENSG00000157005	1.21446	1.21446	1.21446	1.21446	1.21446	1.21446	1.21446	1.21446	1.21446	1.21446	1.21446	1.21446	1.21446	1.21446	1.21446	1.21446	1.21446	1.21446	1.21446	1.21446	1.21446	1.21446	1.21446	1.21446	1.21446	1.21446	1.21446	1.21446	1.21446	1.21446	1.21446	1.21446	1.21446	1.21446	1.21446	1.21446	1.21446	1.21446	1.21446	1.21446	1.21446	1.21446	1.21446	1.21446	1.21446	1.21446	1.21446	1.21446	1.21446	1.21446	1.21446	1.21446	1.21446	1.21446	1.21446	1.21446	1.21446	1.21446	1.21446	1.21446	1.21446	1.21446	1.21446	1.21446	1.21446	1.21446	1.21446	1.21446	1.21446	1.21446	1.21446	1.21446	1.21446	1.21446	1.21446	1.21446	1.21446	1.21446	1.21446	1.21446	1.21446	1.21446	1.21446	1.21446	1.21446	1.21446	1.21446	1.21446	1.21446	1.21446	1.21446
ENSG00000157014	5.9559	5.38267	5.37727	6.2647	5.88163	6.28546	5.92112	5.81654	6.08534	6.5292	5.88078	5.29579	6.63951	6.10219	6.73504	6.03665	6.21351	5.90461	6.55519	6.10342	5.62776	6.14052	5.79057	5.78953	6.38884	6.60162	6.48221	6.73813	6.25586	6.15491	6.95681	7.07835	6.36153	5.79066	6.366	5.58532	6.57368	6.25997	5.7253	6.04747	6.82488	5.79718	8.40207	5.56146	6.64883	6.4279	6.68985	6.09945	6.91758	6.22004	6.23706	6.71818	6.45157	6.14488	6.37211	5.8671	6.52214	6.70848	7.75963	6.58606	6.86795	6.53309	6.96454	6.06185	6.62066	6.28007	6.38069	6.79716	5.73502	6.02151	6.41727	6.56956	6.87418	6.19091	6.93203	6.22022	7.10951	6.55779	6.57393	6.61539	6.01124	6.38227	6.72562	6.60632	7.69756	7.69527	6.59698	7.16367	6.9703	7.11546	6.37388
ENSG00000157017	3.31967	3.97159	3.48784	3.18997	6.46244	3.5183	3.32652	4.26029	4.82675	3.31496	2.93783	3.50922	1.98856	4.25572	4.31339	4.07046	6.15439	3.96664	2.44371	3.89473	3.59522	1.97493	1.21446	3.19894	3.19606	3.05868	1.21446	2.32303	2.01507	3.294	7.66856	4.72028	3.70244	5.42908	3.33639	3.51306	3.03591	3.48094	3.3257	3.2596	2.70856	3.68524	1.21446	5.16197	2.90749	3.88177	2.72544	4.50404	2.6379	1.21446	6.17683	4.50541	3.38182	3.05811	2.43701	3.14787	4.01946	3.82271	3.93155	3.23348	3.41141	4.15547	4.59978	4.83056	2.94372	2.82996	6.97443	3.42737	3.58343	3.31399	3.38472	3.80486	4.38956	2.43295	3.78086	4.00613	4.18415	3.67976	2.99217	3.69673	3.10902	3.42065	3.26878	3.72109	4.32083	1.21446	3.81717	3.64034	3.99134	4.76734	7.68149
ENSG00000157020	5.02599	5.35608	5.88867	5.57485	5.35767	5.31542	5.71419	5.9737	5.85882	5.95192	5.38387	4.77669	6.41482	5.92073	6.76476	5.80166	4.9933	5.16333	6.3005	5.53237	5.41792	5.03781	6.33605	5.61902	5.13562	5.42049	5.19788	6.08477	5.94812	5.53742	5.77233	5.96237	5.59941	5.63909	4.82897	5.34854	5.45542	5.82257	5.87863	5.22833	5.54461	5.39989	6.24921	5.77691	5.63596	6.16519	5.88679	5.36051	6.11778	5.42636	5.7085	6.7796	5.8071	5.65644	5.80299	5.64596	5.81115	6.44278	6.27999	5.87479	5.97956	6.05348	6.0594	6.02623	6.20199	5.39778	5.88432	5.5823	5.59631	5.86931	5.8167	6.16257	6.74631	5.489	6.24393	5.41759	5.5881	5.90205	5.75919	5.76281	5.71405	5.99292	5.86433	5.9772	7.18112	7.21084	5.71402	6.60142	6.26512	6.87293	5.88307
ENSG00000157021	1.21446	1.21446	1.21446	1.21446	1.21446	1.21446	1.21446	1.21446	1.21446	1.21446	1.21446	1.21446	1.21446	1.21446	1.21446	1.21446	1.21446	1.21446	1.21446	1.21446	1.21446	1.21446	1.21446	1.21446	1.21446	1.21446	1.21446	1.21446	1.21446	1.21446	1.21446	1.21446	1.21446	1.21446	1.21446	1.21446	1.21446	1.21446	1.21446	1.21446	1.21446	1.21446	1.21446	1.21446	1.21446	1.21446	1.21446	1.21446	1.21446	1.21446	1.21446	1.21446	1.21446	1.21446	1.21446	1.21446	1.21446	1.21446	1.21446	1.21446	1.21446	1.21446	1.21446	1.21446	1.21446	1.21446	1.21446	1.21446	1.21446	1.21446	1.21446	1.21446	1.21446	1.21446	1.21446	1.21446	1.21446	1.21446	1.21446	1.21446	1.21446	1.21446	1.21446	1.21446	1.21446	1.21446	1.21446	1.21446	1.21446	1.21446	1.21446
ENSG00000157036	5.51417	5.64658	6.19731	5.75547	6.28952	6.28546	6.13559	6.05636	5.99259	5.68232	6.37131	6.0639	6.04752	5.56328	5.23794	5.78454	5.96093	6.34465	5.26657	6.37685	5.71387	5.80765	4.90038	5.86776	5.62215	6.06023	5.83684	5.81624	5.51031	5.12819	6.11326	5.98527	5.87672	5.3001	5.29506	5.23373	6.06855	5.34132	5.32336	5.97356	5.21446	6.02342	5.8457	4.99949	5.52791	6.26165	6.88624	5.5739	5.48924	5.83362	7.32365	4.50541	5.70898	6.032	5.34919	5.66574	6.41429	5.59939	5.22529	5.24964	5.33214	6.12086	6.00097	6.36243	6.17224	5.15714	5.95657	5.93478	5.62514	5.76961	5.78393	5.33885	5.76205	5.74715	5.82716	5.75335	6.14905	5.03185	5.2318	5.55108	5.63577	5.45742	5.65007	6.26962	5.15852	4.41107	6.24575	4.69544	6.19959	6.01985	5.35124
ENSG00000157045	1.21446	1.21446	1.21446	1.21446	1.21446	1.21446	1.21446	1.21446	1.21446	1.21446	1.21446	1.21446	1.21446	1.21446	1.21446	1.21446	1.21446	1.21446	1.21446	1.21446	1.21446	1.21446	1.21446	1.21446	1.21446	1.21446	1.21446	1.21446	1.21446	1.21446	1.21446	1.21446	1.21446	1.21446	1.21446	1.21446	1.21446	1.21446	1.21446	1.21446	1.21446	1.21446	1.21446	1.21446	1.21446	1.21446	1.21446	1.21446	1.21446	1.21446	1.21446	1.21446	1.21446	1.21446	1.21446	1.21446	1.21446	1.21446	1.21446	1.21446	1.21446	1.21446	1.21446	1.21446	1.21446	1.21446	1.21446	1.21446	1.21446	1.21446	1.21446	1.21446	1.21446	1.21446	1.21446	1.21446	1.21446	1.21446	1.21446	1.21446	1.21446	1.21446	1.21446	1.21446	1.21446	1.21446	1.21446	1.21446	1.21446	1.21446	1.21446
ENSG00000157060	1.21446	1.21446	1.21446	1.21446	1.21446	1.21446	1.21446	1.21446	1.21446	1.21446	1.21446	1.21446	1.21446	1.21446	1.21446	1.21446	1.21446	1.21446	1.21446	1.21446	1.21446	1.21446	1.21446	1.21446	1.21446	1.21446	1.21446	1.21446	1.21446	1.21446	1.21446	1.21446	1.21446	1.21446	1.21446	1.21446	1.21446	1.21446	1.21446	1.21446	1.21446	1.21446	1.21446	1.21446	1.21446	1.21446	1.21446	1.21446	1.21446	1.21446	1.21446	1.21446	1.21446	1.21446	1.21446	1.21446	1.21446	1.21446	1.21446	1.21446	1.21446	1.21446	1.21446	1.21446	1.21446	1.21446	1.21446	1.21446	1.21446	1.21446	1.21446	1.21446	1.21446	1.21446	1.21446	1.21446	1.21446	1.21446	1.21446	1.21446	1.21446	1.21446	1.21446	1.21446	1.21446	1.21446	1.21446	1.21446	1.21446	1.21446	1.21446
ENSG00000157064	1.21446	1.21446	1.21446	1.21446	1.21446	1.21446	1.21446	1.21446	2.31143	1.21446	1.21446	1.21446	1.21446	1.21446	1.21446	1.21446	1.21446	1.21446	1.21446	1.21446	1.21446	1.21446	1.21446	1.21446	1.21446	1.21446	1.21446	2.32303	1.21446	1.21446	1.21446	1.21446	1.21446	1.94756	1.21446	1.21446	1.21446	1.21446	1.21446	1.21446	1.21446	1.21446	1.21446	1.21446	1.21446	1.21446	1.21446	1.21446	1.21446	1.21446	1.21446	1.21446	1.21446	1.21446	1.21446	1.21446	1.21446	1.21446	1.21446	1.21446	1.21446	1.21446	1.21446	1.21446	1.21446	1.21446	1.21446	1.21446	1.21446	1.21446	1.21446	1.21446	1.21446	1.21446	1.21446	1.21446	1.21446	1.21446	1.21446	1.21446	1.21446	1.21446	1.21446	1.21446	1.21446	1.21446	1.21446	1.21446	1.21446	1.21446	1.21446
ENSG00000157077	4.12136	2.78614	2.43567	3.18997	3.68344	4.48138	4.06289	3.6483	4.50472	3.6322	5.00147	4.06935	3.25571	2.33597	3.07631	3.10667	3.78382	3.83465	3.50105	2.64985	4.28827	3.32817	1.21446	4.09992	1.21446	2.91485	3.40242	3.84175	3.86143	4.42893	3.80268	2.77479	2.33261	3.60367	3.33639	5.64637	1.21446	3.48094	2.768	4.13175	3.00923	3.93422	2.69039	4.05767	4.32435	4.81426	5.13512	1.21446	3.35555	3.47975	3.47084	1.21446	4.03442	3.23062	3.36575	3.02106	4.24114	3.06951	2.92377	3.40792	4.53042	3.4985	4.01846	4.11677	2.77781	2.82996	1.21446	2.92789	3.70006	3.41	2.65907	3.80486	1.21446	2.89304	2.22547	3.89383	3.14993	3.93919	4.07633	3.24035	4.92052	3.42065	3.94517	4.13178	1.21446	1.21446	2.24272	2.39826	2.87134	1.21446	3.68047
ENSG00000157087	1.21446	1.21446	1.21446	1.21446	1.21446	1.21446	1.21446	1.21446	1.21446	1.21446	1.21446	1.21446	1.21446	1.21446	1.21446	1.21446	1.21446	1.21446	1.21446	1.21446	1.21446	1.21446	1.21446	1.21446	2.66638	1.21446	1.21446	2.74787	1.21446	1.21446	1.21446	1.21446	1.21446	1.21446	1.21446	1.21446	1.21446	1.21446	1.21446	1.21446	1.21446	1.21446	1.21446	1.21446	1.21446	1.21446	1.21446	1.21446	1.21446	1.21446	1.21446	1.21446	1.21446	1.21446	1.21446	1.21446	1.21446	1.21446	1.21446	1.21446	1.21446	1.21446	1.21446	1.21446	1.21446	1.21446	1.21446	1.21446	1.21446	1.21446	1.21446	1.21446	1.21446	1.21446	1.21446	1.21446	1.21446	1.21446	1.21446	1.21446	1.21446	1.21446	1.21446	1.21446	1.21446	1.21446	1.21446	1.21446	1.21446	1.21446	1.21446
ENSG00000157093	1.21446	1.21446	1.21446	1.21446	1.21446	1.21446	1.21446	1.21446	1.21446	1.21446	1.21446	1.21446	1.21446	1.21446	1.21446	1.21446	1.21446	1.21446	1.21446	1.21446	1.21446	1.21446	1.21446	1.21446	1.21446	1.21446	1.21446	1.21446	1.21446	1.21446	1.21446	1.21446	1.21446	1.21446	1.21446	1.21446	1.21446	1.21446	1.21446	1.21446	1.21446	1.21446	1.21446	1.21446	1.21446	1.21446	1.21446	1.21446	1.21446	1.21446	1.21446	1.21446	1.21446	1.21446	1.21446	1.21446	1.21446	1.21446	1.21446	1.21446	1.21446	1.21446	1.21446	1.21446	1.21446	1.21446	1.21446	1.21446	1.21446	1.21446	1.21446	1.21446	1.21446	1.21446	1.21446	1.21446	1.21446	1.21446	1.21446	1.21446	1.21446	1.21446	1.21446	1.21446	1.21446	1.21446	1.21446	1.21446	1.21446	1.21446	1.21446
ENSG00000157103	3.66842	3.22999	4.05909	4.194	3.3332	3.08598	3.15135	2.93297	3.48514	2.89281	2.77238	3.32319	3.25571	1.21446	4.14008	2.50088	3.64902	2.51009	3.37635	2.4695	2.2364	3.32817	1.21446	3.1098	3.85714	3.18748	3.23862	3.98292	3.86143	3.56152	3.40591	1.21446	3.06952	3.04889	2.23019	3.02132	3.1635	3.60967	2.13944	2.18897	2.70856	2.81062	4.34082	3.29037	2.69979	1.91057	1.21446	3.41513	1.21446	3.88489	3.24239	3.74344	2.81233	2.50074	2.98954	3.79846	3.42708	4.03559	4.50384	3.29428	2.38945	3.13528	3.22543	2.83625	2.94372	3.40408	4.03814	2.76323	2.13371	3.21027	3.18668	4.24311	1.21446	3.06857	3.32764	3.01657	1.21446	2.92929	2.41807	3.00043	1.21446	3.42065	1.95056	2.47439	3.87608	1.21446	2.64081	3.42604	3.45614	2.998	2.74516
ENSG00000157106	8.78759	8.54268	8.76536	8.32435	7.78741	7.84872	7.92042	9.20303	7.5941	7.5302	8.59521	9.35227	7.71351	7.31666	7.82154	7.98249	7.79356	8.61264	7.4914	9.41382	8.33928	10.9393	8.11747	8.78139	8.59498	8.58549	10.2128	8.05799	8.31142	8.75301	8.23876	8.58608	8.42849	8.81671	8.22047	8.52769	7.88176	8.1942	7.43789	8.17161	8.39981	8.96899	11.6854	8.23198	8.26262	8.76423	8.37895	7.69404	8.05849	9.39426	7.76285	7.23911	7.66566	9.04679	7.96577	9.98007	10.3676	7.57222	8.54675	8.16345	8.21598	7.67007	10.1143	9.42559	7.93543	8.36864	7.79891	8.6473	7.90947	8.0608	8.21226	7.55705	8.64071	9.9688	8.01479	7.63438	6.51937	7.57915	7.37517	7.68879	7.9111	8.05409	7.18954	7.73104	8.15815	5.7867	7.95463	6.27169	6.72237	9.26669	7.67476
ENSG00000157107	5.8616	6.4612	5.88867	5.61284	7.70263	5.35561	6.07915	5.79262	4.964	6.08239	6.01995	6.36916	2.29681	6.24939	5.73582	6.2758	6.50601	6.20804	4.07426	6.48125	7.03836	8.11442	6.21781	6.56742	4.30018	6.25051	7.41808	5.57577	6.01516	6.03412	5.54091	3.60534	5.3099	6.98213	6.42761	6.37955	3.48392	7.39024	5.7253	9.03252	6.00863	5.66914	3.89445	6.5216	4.948	2.56982	5.26676	5.26539	6.06594	5.42636	5.17275	6.28181	5.63455	6.67952	6.24321	5.56397	3.60124	5.30988	7.27179	5.12859	5.59806	4.44899	4.94977	6.12214	6.44525	5.43423	5.11996	3.42737	5.34206	4.69301	5.68086	5.65013	4.78933	8.1842	5.66755	5.83006	3.80097	6.8155	5.87607	5.68938	4.68042	5.0895	4.9256	5.03363	3.21167	1.21446	3.53012	3.42604	4.1124	3.23768	4.06539
ENSG00000157110	4.32622	4.28929	3.48784	4.08847	3.68344	3.84355	3.96463	3.53328	3.95931	1.21446	3.951	3.74703	2.71301	2.57221	4.73326	3.95041	3.41744	4.72496	3.90854	3.83133	4.04023	4.01661	5.41349	3.80735	3.19606	3.91919	4.81095	2.74787	4.06899	4.29349	3.40591	1.21446	3.31628	3.67703	3.50568	4.71022	5.52331	4.27627	2.98337	3.2596	3.45255	4.00809	3.89445	2.95247	3.55966	3.70499	2.8563	4.22665	3.81262	5.5395	3.98684	3.74344	4.03442	3.75508	4.17381	4.28875	4.1347	4.38302	2.92377	3.65537	3.62476	3.4985	3.22543	3.67382	3.33814	3.54972	4.84217	3.70621	3.31415	3.31399	4.46542	3.581	4.38956	3.70128	3.78086	3.77152	3.14993	2.63982	3.53492	4.09603	3.53014	3.42065	3.45146	2.84627	3.87608	1.21446	3.35956	2.8474	2.87134	3.43934	3.29668
ENSG00000157111	2.27336	1.21446	1.21446	1.21446	2.281	1.91657	1.21446	1.21446	1.21446	1.21446	2.02127	2.27535	1.21446	1.21446	1.21446	2.27586	1.21446	1.21446	1.21446	1.21446	1.21446	1.21446	1.21446	1.88657	1.21446	1.21446	1.21446	1.21446	1.21446	1.21446	1.21446	1.21446	1.21446	1.94756	1.21446	1.21446	1.21446	1.21446	1.21446	1.21446	1.21446	1.21446	1.21446	1.21446	1.21446	1.21446	1.21446	1.21446	1.21446	1.21446	1.21446	1.21446	2.37169	1.80482	1.21446	1.99171	1.21446	1.21446	2.92377	1.21446	1.21446	1.21446	1.21446	1.21446	2.3456	1.21446	1.21446	1.21446	1.21446	1.21446	1.21446	2.1326	2.84985	1.21446	1.21446	1.21446	2.72044	1.21446	1.21446	1.21446	2.72042	1.21446	1.21446	1.21446	1.21446	1.21446	1.21446	2.39826	1.21446	1.21446	1.21446
ENSG00000157119	1.21446	1.21446	1.21446	1.21446	1.21446	1.21446	1.21446	1.21446	1.21446	1.21446	1.21446	1.21446	1.21446	1.21446	1.21446	1.21446	1.21446	1.21446	1.21446	1.21446	1.21446	1.21446	1.21446	1.21446	1.21446	1.21446	1.21446	1.21446	1.21446	1.21446	1.21446	1.21446	1.21446	1.21446	1.21446	1.21446	1.21446	1.21446	1.21446	1.21446	1.21446	1.21446	1.21446	1.21446	1.21446	1.21446	1.21446	1.21446	1.21446	1.21446	1.21446	1.21446	1.21446	1.21446	1.21446	1.21446	1.21446	1.21446	1.21446	1.21446	1.21446	1.21446	1.21446	1.21446	1.21446	1.21446	1.21446	1.21446	1.21446	1.21446	1.21446	1.21446	1.21446	1.21446	1.21446	1.21446	1.21446	1.21446	1.21446	1.21446	1.21446	1.21446	1.21446	1.21446	1.21446	1.21446	1.21446	1.21446	1.21446	1.21446	1.21446
ENSG00000157131	1.21446	1.21446	1.21446	1.21446	1.21446	1.21446	1.21446	1.21446	1.21446	1.21446	1.21446	1.21446	1.21446	1.21446	1.21446	1.21446	1.21446	1.21446	1.21446	1.21446	1.21446	1.97493	1.21446	1.21446	1.21446	1.21446	1.21446	1.21446	1.21446	1.21446	1.21446	1.21446	1.21446	1.21446	1.21446	1.21446	1.21446	1.21446	1.21446	1.21446	1.21446	1.21446	1.21446	1.21446	1.21446	1.21446	1.21446	1.21446	1.21446	1.21446	1.21446	1.21446	1.21446	1.21446	1.21446	1.21446	2.2795	1.21446	1.21446	1.21446	1.21446	1.21446	1.21446	1.21446	1.21446	1.21446	1.21446	1.21446	1.21446	1.21446	1.21446	1.21446	1.21446	1.21446	1.21446	1.21446	1.21446	1.21446	1.21446	1.21446	2.72042	1.21446	1.21446	1.21446	1.21446	1.21446	1.21446	1.21446	1.21446	1.21446	1.21446
ENSG00000157150	1.21446	1.21446	1.21446	1.21446	1.21446	1.21446	1.21446	1.21446	1.21446	1.21446	1.21446	1.21446	1.21446	1.21446	1.21446	1.21446	1.21446	1.21446	1.21446	1.21446	1.21446	1.21446	1.21446	1.21446	1.21446	1.21446	1.21446	1.21446	1.21446	1.21446	1.21446	1.21446	1.21446	1.21446	1.21446	1.21446	1.21446	1.21446	1.21446	1.21446	1.21446	1.21446	1.21446	1.21446	1.21446	1.21446	1.21446	1.21446	1.21446	1.21446	1.21446	1.21446	1.21446	1.21446	1.21446	1.21446	1.21446	1.21446	1.21446	1.21446	1.21446	1.21446	1.21446	1.21446	1.21446	1.21446	1.21446	1.21446	1.21446	1.21446	1.21446	1.21446	1.21446	1.21446	1.21446	1.21446	1.21446	1.21446	1.21446	1.21446	1.21446	1.21446	1.21446	1.21446	1.21446	1.21446	1.21446	1.21446	1.21446	1.21446	1.21446
ENSG00000157152	1.21446	1.21446	1.21446	1.21446	1.21446	1.21446	1.21446	2.11094	1.21446	1.21446	1.21446	1.21446	3.14085	2.01721	1.21446	1.21446	1.21446	1.21446	1.21446	1.954	1.94447	1.21446	1.21446	1.21446	1.21446	1.21446	1.21446	1.21446	1.21446	1.21446	1.21446	1.21446	1.21446	1.94756	1.21446	2.53109	1.21446	1.21446	1.21446	1.21446	1.21446	1.21446	1.21446	2.12194	1.21446	1.21446	1.21446	2.27296	1.21446	1.21446	1.21446	1.21446	1.21446	1.63335	1.21446	1.99171	1.21446	1.21446	1.21446	2.03048	1.21446	2.04628	1.21446	1.81419	1.21446	1.21446	1.21446	1.21446	1.21446	1.21446	1.21446	1.21446	1.21446	1.21446	1.21446	1.93329	1.99264	1.21446	1.21446	1.98196	2.10952	1.21446	1.21446	1.21446	1.21446	1.21446	1.21446	1.21446	1.21446	1.21446	2.48251
ENSG00000157168	5.13785	5.81201	5.84498	5.17834	6.49466	5.70553	5.43681	5.58539	5.63148	5.30802	5.16086	5.74833	4.6805	5.14775	5.39865	5.4132	5.56629	5.67864	3.99388	5.8144	5.62776	5.98369	6.21781	6.0125	5.50496	4.82304	5.69427	5.98985	5.41409	6.66908	6.00834	5.86691	2.76058	5.88349	5.00179	4.23647	5.78525	5.34132	6.57579	6.1848	4.46422	6.83021	5.55136	5.16197	5.78417	7.69182	6.3875	6.4408	5.52813	6.15062	7.17775	6.4424	6.60736	5.34905	6.7377	5.49925	5.06995	4.52905	4.50384	6.29509	5.9031	5.54091	7.87425	6.43889	7.05468	5.24193	6.02536	6.18884	4.74698	5.54669	6.32923	6.18204	5.84774	5.27597	5.19151	6.28699	5.06741	5.32593	4.91301	5.97847	6.46761	5.28524	7.02828	6.69435	6.54005	3.6621	6.93824	6.41835	5.16526	5.68534	3.78731
ENSG00000157181	5.51417	6.04585	5.88867	5.3682	6.12078	6.74375	5.90822	5.69273	6.20038	5.77791	7.24875	6.73199	5.4884	5.56328	4.46763	6.22598	6.72487	6.27175	5.39521	6.03642	6.56087	6.12695	4.08974	6.7911	5.83123	6.29106	6.23709	6.25768	5.70577	6.77332	6.07913	4.48137	6.25476	6.4365	6.40736	6.77027	5.9748	6.25997	6.51477	6.24885	6.03881	6.69448	6.0899	6.11027	5.79585	6.23021	5.74381	6.41893	5.92752	5.30352	6.32292	4.99708	5.98529	6.17669	5.46958	6.13161	5.3771	5.18422	4.50384	5.83674	5.54868	4.93713	5.54928	6.47235	5.69548	5.57142	5.24092	6.31423	6.49715	6.05011	5.94081	6.2389	3.82858	6.00594	4.01598	6.19725	5.20961	5.81019	5.59831	6.28282	6.48257	5.45742	4.63201	5.66455	3.87608	3.6621	4.43335	4.38572	4.95808	4.03368	4.29692
ENSG00000157184	6.16771	6.6801	6.0123	6.52552	6.3612	5.89442	6.85302	6.41061	6.42986	5.68232	6.06885	6.6959	6.17609	6.22113	6.64203	6.66964	6.27029	5.88843	5.39521	6.20452	6.31892	6.07134	5.79057	6.40219	6.53525	5.80399	6.2575	5.77885	6.17024	6.36977	6.41629	6.15647	6.59823	6.42626	5.98379	6.46663	6.43983	6.42043	5.67032	5.66451	6.03881	5.87662	6.29862	6.62235	6.10849	6.13155	5.85931	6.41893	6.28581	6.41025	5.40102	6.58688	6.59957	6.37481	6.43248	6.34276	5.9413	5.75456	6.96893	6.2739	5.9226	6.74001	6.78588	5.9427	6.27379	6.76718	6.90318	5.46681	6.02176	5.96255	6.21103	6.06109	6.39472	6.70993	6.37361	6.22022	5.95333	6.09602	5.74389	5.72656	5.76396	6.02971	5.53926	6.2157	6.83144	6.94022	6.48254	5.84332	6.07354	6.58117	6.54615
ENSG00000157191	6.28129	6.74285	6.71646	6.81295	6.56717	6.82449	6.57975	6.94281	6.9732	7.2149	7.16883	6.52129	6.7899	7.13937	7.54164	6.69731	6.37754	6.7809	7.19809	6.49129	6.68527	6.5081	6.89378	6.70858	6.43221	6.4307	6.63036	6.55145	5.62216	6.5567	6.77702	7.17108	7.18244	6.75557	6.59804	6.83715	6.61567	6.7372	7.49428	6.81199	6.85909	5.75576	4.82187	6.50661	6.97056	6.76412	7.4011	7.06519	7.24322	6.46845	7.46245	6.7796	7.07456	6.42863	6.79054	6.68042	6.67948	6.87986	6.88211	6.78378	7.71653	7.3921	6.32053	6.91822	6.92697	6.94149	7.10717	7.27247	7.08905	7.00735	6.52025	6.95598	7.29557	6.5702	6.81519	7.10345	7.10951	7.12571	7.08512	7.42087	7.1592	7.50781	7.26098	7.16628	7.69756	7.86164	7.27252	7.61657	7.52432	6.58117	7.35922
ENSG00000157193	4.62558	4.4502	2.89662	7.84832	3.68344	4.99725	5.40035	3.40736	4.50472	4.53196	4.85976	5.03089	4.60067	4.25572	4.14008	4.81231	4.6588	4.86454	6.82946	5.07783	6.1564	6.68514	1.21446	9.44063	6.34412	6.56902	5.75301	5.43853	5.38899	7.27736	6.97547	3.9307	7.19692	3.52606	6.84374	7.38502	4.45728	6.38628	4.10086	4.59769	4.6334	4.43798	8.86229	6.16858	6.85815	4.22293	7.79792	4.58557	4.58516	4.19714	4.24729	6.28181	4.98955	5.45033	6.24321	6.65099	4.34005	3.70243	2.92377	6.10823	4.18329	4.33883	6.19588	7.03922	4.43663	4.01248	3.34614	4.80623	4.08676	4.69301	7.60135	3.90434	7.98445	4.56871	3.90344	3.40632	4.4844	5.9884	4.30508	4.40574	6.86023	4.68845	3.8847	8.75364	7.99113	1.21446	4.15906	2.39826	5.16526	7.79311	6.77749
ENSG00000157211	1.21446	1.21446	1.21446	1.21446	1.21446	1.21446	1.21446	1.21446	1.21446	1.21446	1.21446	1.21446	1.21446	1.21446	2.57347	1.21446	1.21446	1.21446	1.21446	1.21446	1.21446	1.21446	1.21446	1.21446	1.21446	1.21446	1.21446	1.21446	1.21446	1.21446	1.21446	1.21446	1.21446	1.21446	1.21446	1.21446	1.21446	1.21446	1.21446	1.21446	1.21446	1.21446	1.21446	1.21446	1.21446	2.39838	1.21446	1.21446	2.24055	1.21446	1.21446	1.21446	1.21446	1.21446	1.21446	1.21446	1.21446	1.21446	1.21446	1.21446	1.21446	1.21446	1.21446	1.21446	1.21446	1.21446	1.21446	1.21446	1.21446	1.21446	1.21446	1.21446	1.21446	1.21446	1.21446	1.21446	1.21446	1.21446	1.21446	1.21446	1.21446	1.21446	1.21446	1.21446	1.21446	1.21446	1.21446	1.21446	1.21446	1.21446	1.21446
ENSG00000157212	5.21636	5.53259	4.46211	4.83584	5.31005	4.89161	5.71419	4.83329	5.20429	6.41504	5.9864	5.0597	4.64115	5.2354	5.15027	5.43534	5.97467	4.8974	5.19764	4.87712	6.31892	5.50563	4.90038	5.35471	5.95544	5.9463	6.72129	6.63741	4.98172	6.36977	6.66652	6.2912	5.76436	6.13069	6.48668	6.03655	4.63265	6.1215	5.1328	5.60041	5.50185	5.93344	4.51996	6.24283	5.51381	5.18745	4.85691	6.60477	5.40815	5.5395	5.85031	4.7724	5.5721	5.78595	5.83692	5.38445	5.74137	5.13976	4.90975	5.15982	4.96817	5.24055	4.88632	5.51133	4.6693	5.46978	5.11996	5.05117	6.04327	5.86931	5.53083	5.70503	4.38956	5.40155	4.62065	5.62141	4.65406	4.58863	6.0725	4.93961	6.35826	5.70517	4.66779	5.38352	3.87608	3.6621	4.86032	3.98788	5.32171	4.35512	5.38473
ENSG00000157214	1.21446	1.21446	2.43567	1.21446	1.21446	1.21446	2.38615	1.21446	1.21446	1.21446	1.21446	1.21446	1.21446	1.21446	2.57347	1.21446	1.21446	1.97891	1.21446	1.21446	1.21446	1.21446	1.21446	3.1098	1.21446	1.21446	1.21446	1.21446	1.21446	1.21446	1.21446	1.21446	1.21446	2.24064	1.21446	1.21446	1.21446	1.21446	1.21446	1.21446	1.21446	1.21446	1.21446	1.21446	1.21446	1.21446	1.21446	1.21446	1.21446	1.21446	1.21446	1.21446	1.21446	2.22345	1.21446	1.21446	1.21446	1.21446	1.21446	1.21446	1.21446	1.21446	1.21446	1.21446	1.21446	1.21446	1.21446	1.21446	1.21446	1.21446	1.21446	1.21446	1.21446	1.21446	1.21446	1.21446	2.8814	1.21446	1.21446	1.21446	1.21446	1.21446	1.21446	1.21446	1.21446	1.21446	1.21446	1.21446	1.21446	1.21446	1.21446
ENSG00000157216	8.35542	7.81754	7.47187	8.43427	8.29076	8.05133	8.03453	7.89904	8.32151	8.04681	8.22682	7.82279	8.52612	7.38189	7.43482	7.8074	8.16964	8.09481	7.26676	8.01626	7.83653	8.21075	7.74281	8.1293	8.09249	8.24744	8.1486	8.52618	7.87094	7.78088	8.16754	8.94812	8.77578	7.76997	8.4154	7.93552	8.34172	8.54676	8.55741	8.43722	8.08279	7.64546	7.2312	8.22742	8.91312	8.19867	8.6167	7.96687	8.71714	7.59656	9.05381	8.32394	8.43397	8.85633	8.31929	8.69996	8.28962	8.1371	8.12351	8.38691	8.48841	8.66781	7.03896	7.65473	8.40032	8.06685	7.25756	8.84018	8.67257	8.93989	8.07022	8.36739	6.8328	8.01822	8.76655	8.41622	8.83818	8.46976	8.78443	9.03815	8.78407	8.14898	8.63836	8.9257	6.89593	8.61847	8.50645	7.73319	8.63065	7.65597	8.67538
ENSG00000157219	1.21446	1.21446	1.21446	1.21446	1.21446	1.21446	1.21446	1.21446	1.21446	1.21446	1.21446	1.21446	1.21446	1.21446	1.21446	1.21446	1.21446	1.21446	1.21446	1.21446	1.21446	1.21446	1.21446	1.21446	1.21446	1.21446	1.21446	1.21446	1.21446	1.21446	1.21446	1.21446	1.21446	1.21446	1.21446	1.21446	1.21446	1.21446	1.21446	1.21446	1.21446	1.21446	1.21446	1.21446	1.21446	1.21446	1.21446	1.21446	1.21446	1.21446	1.21446	1.21446	1.21446	1.21446	1.21446	1.21446	1.21446	1.21446	1.21446	1.21446	1.21446	1.21446	1.21446	1.21446	1.21446	1.21446	1.21446	1.21446	1.21446	1.21446	1.21446	1.21446	1.21446	1.21446	1.21446	1.21446	1.21446	1.21446	1.21446	1.21446	1.21446	1.21446	1.21446	1.21446	1.21446	1.21446	1.21446	1.21446	1.21446	1.21446	1.21446
ENSG00000157224	2.83931	2.59106	1.21446	1.21446	1.21446	1.21446	3.15135	1.21446	1.21446	1.21446	3.63229	1.21446	1.21446	4.68991	2.57347	2.98197	2.44258	1.21446	1.21446	3.46041	2.45393	2.50361	1.21446	3.28222	1.21446	1.21446	3.54798	1.21446	1.21446	1.21446	1.21446	2.14373	1.21446	2.45898	1.21446	1.21446	1.21446	3.33831	2.50195	1.21446	1.21446	1.21446	1.21446	1.21446	1.21446	3.98811	4.32028	1.21446	1.21446	5.30352	2.03454	1.21446	1.21446	2.615	2.28074	4.52588	1.21446	1.21446	1.21446	2.69561	1.21446	2.98677	2.27903	1.21446	3.33814	1.21446	1.21446	1.21446	3.31415	1.21446	1.21446	1.21446	1.21446	4.76939	1.21446	1.21446	1.21446	1.21446	1.21446	2.51504	1.21446	2.84311	1.21446	2.47439	1.21446	4.41107	1.21446	1.21446	2.52414	1.21446	1.21446
ENSG00000157227	4.06508	1.21446	1.21446	1.21446	1.21446	1.91657	3.48079	1.21446	2.31143	2.21864	1.21446	1.21446	1.21446	3.52939	2.57347	1.21446	1.93753	1.21446	1.21446	2.24948	1.21446	1.97493	1.21446	1.21446	1.21446	2.32555	2.55367	2.74787	2.01507	1.21446	1.21446	1.21446	1.21446	1.94756	1.21446	1.21446	2.31076	1.21446	1.21446	1.21446	1.21446	1.21446	1.21446	2.12194	1.21446	1.21446	1.21446	1.21446	1.21446	1.21446	1.21446	6.19425	1.21446	2.50074	2.09146	2.71876	2.2795	1.21446	1.21446	1.21446	1.21446	2.04628	1.21446	1.21446	2.58362	1.21446	1.21446	2.01621	1.21446	1.96909	1.21446	2.1326	1.21446	1.21446	1.21446	1.21446	1.99264	1.21446	2.2063	2.28778	1.21446	1.21446	2.24476	1.21446	1.21446	1.21446	2.24272	2.39826	2.29545	2.28621	1.21446
ENSG00000157240	3.50548	4.0412	1.21446	3.71276	3.60413	3.65794	2.38615	3.94429	3.2805	3.12166	3.80093	4.17982	3.86141	4.075	3.07631	3.42044	2.90569	3.43459	4.07426	3.69495	3.59522	4.18599	1.21446	2.90961	3.56722	3.18748	2.82865	3.84175	1.21446	2.95564	3.96461	2.99091	4.00234	3.8128	2.23019	2.53109	4.14493	2.9944	4.5337	4.13175	2.70856	4.20869	1.21446	3.29037	3.66898	3.07159	3.35704	3.58866	2.92705	1.21446	4.41504	1.21446	3.52645	3.12998	3.1537	2.53089	2.2795	1.21446	1.21446	3.29428	3.52236	3.13528	1.21446	3.72056	3.33814	4.81315	3.34614	4.0722	3.70006	4.22042	3.18668	3.69756	1.21446	3.48336	3.78086	3.83404	2.8814	3.35821	3.91852	3.34519	4.2566	3.81912	3.16672	3.12727	1.21446	1.21446	2.93044	2.8474	3.92659	1.21446	3.13874
ENSG00000157259	7.43667	7.95193	7.25566	7.42695	7.93162	8.04522	7.62198	6.68175	7.27808	6.86975	7.79516	8.23153	6.81643	7.36907	6.76476	7.68379	7.78969	7.88695	7.10738	7.46962	7.85177	8.36597	6.81456	7.64383	7.18147	7.44699	7.54793	7.11291	7.44267	7.58001	7.22976	7.16106	6.87539	7.79007	7.43967	7.55353	8.23133	7.45752	7.3358	7.63049	7.20332	7.22063	6.92018	7.10264	7.21181	7.5758	7.34285	7.68491	6.82711	7.62241	7.25981	6.4424	7.23904	7.53962	7.33988	6.93764	7.38676	7.13807	7.23723	7.06423	7.19067	7.12328	6.76849	7.65473	7.26646	7.3652	7.4195	7.51218	7.46033	7.46007	7.31106	6.96724	6.39472	7.58223	6.53014	7.25559	6.23112	7.0475	7.09117	7.08443	7.14985	7.34242	6.86972	7.57574	5.94958	4.41107	6.95263	6.00071	6.75921	6.40965	6.81472
ENSG00000157303	5.47219	4.99133	5.79993	5.27641	5.33406	5.37528	5.4187	5.13009	5.89345	5.77791	5.2486	4.97146	5.93892	4.73085	5.85127	5.00275	5.21851	5.19004	6.08906	4.74831	4.1448	5.20267	6.81456	5.55736	5.62215	5.09261	5.01748	4.77965	4.94766	5.65144	5.20267	6.5739	5.68425	5.32242	5.57519	5.58532	6.15656	5.77052	5.92631	5.14074	5.16041	4.76686	5.55136	5.37558	5.71197	5.44708	5.99175	4.80532	5.18274	5.91966	5.7085	5.36202	5.49001	5.17046	5.56722	5.38445	5.62991	5.92104	5.97876	5.65185	5.86329	6.08756	5.87646	5.61099	6.0135	5.46978	5.24092	5.08297	5.47481	5.4851	6.05506	5.80893	5.92861	5.46044	4.6892	5.13214	5.83577	6.06986	5.35796	5.6512	5.46512	5.45742	5.61407	5.53825	6.6931	7.57264	6.14897	6.30224	5.61148	6.31558	5.20887
ENSG00000157315	1.97142	1.21446	1.21446	1.21446	1.21446	1.91657	1.90313	2.11094	1.21446	1.21446	1.21446	1.97287	1.21446	1.21446	1.21446	1.21446	1.93753	1.21446	1.21446	1.21446	1.21446	1.21446	1.21446	2.15675	1.21446	1.21446	1.21446	1.21446	1.21446	1.21446	1.21446	1.21446	1.21446	1.21446	1.21446	4.0655	1.21446	1.21446	1.21446	1.21446	2.70856	1.21446	1.21446	1.21446	1.843	1.21446	1.21446	1.21446	1.21446	1.21446	1.21446	1.21446	1.21446	1.93504	1.21446	1.21446	1.21446	2.1886	1.21446	1.21446	1.21446	1.21446	1.21446	1.21446	1.21446	1.21446	1.21446	1.21446	2.13371	1.21446	2.25638	1.21446	1.21446	2.08847	1.21446	1.21446	1.21446	2.24199	1.21446	1.21446	1.21446	1.21446	1.21446	1.21446	1.21446	1.21446	1.21446	2.8474	2.29545	2.69889	2.48251
ENSG00000157322	3.66842	3.65138	1.21446	2.9547	2.50699	2.9785	3.48079	1.21446	3.03695	3.31496	2.77238	2.6844	3.78988	3.07469	3.07631	3.22003	2.90569	2.28361	2.6995	3.46041	2.92057	2.68815	3.38932	1.88657	3.19606	1.21446	2.55367	2.74787	1.21446	3.78421	3.40591	1.21446	1.21446	2.63802	3.14161	1.21446	3.1635	2.77794	2.13944	2.5687	3.25003	2.81062	1.21446	3.13279	3.30962	1.21446	3.71689	1.21446	1.21446	1.21446	1.21446	1.21446	1.21446	2.94176	3.07434	2.53089	2.98761	3.25891	1.21446	2.69561	2.83577	2.61911	3.60034	2.74051	2.77781	2.55479	4.98781	2.57059	2.13371	1.21446	3.18668	2.1326	4.6035	3.35934	3.64616	2.22105	3.14993	2.24199	2.99217	3.34519	2.93046	2.39501	2.46388	2.47439	3.87608	1.21446	1.21446	3.64034	3.25339	3.90759	3.29668
ENSG00000157326	3.10258	1.21446	3.70604	1.21446	3.2288	3.5183	1.21446	1.21446	1.21446	4.60383	3.08318	2.50027	2.52577	4.075	4.14008	1.97325	3.33024	3.11933	2.09641	1.21446	1.94447	2.50361	1.21446	3.1098	4.55943	3.41156	3.05065	1.21446	2.33304	2.95564	1.21446	1.21446	1.21446	3.04889	2.62403	1.21446	1.21446	1.21446	2.50195	3.70321	1.21446	3.37966	2.69039	2.7402	2.44396	1.21446	4.43765	1.21446	2.24055	1.21446	3.11087	4.50541	1.89434	3.4925	2.89837	2.87957	2.98761	2.84567	4.90975	3.03133	5.36107	2.61911	4.43138	3.29076	3.88602	3.80064	4.03814	3.70621	3.58343	3.09734	2.65907	3.9971	1.21446	3.22224	2.9035	1.21446	3.87269	3.81563	2.99217	2.86024	3.75094	4.48987	2.64353	3.0406	3.87608	6.83741	4.43335	2.8474	2.71119	3.23768	3.56444
ENSG00000157330	1.21446	1.21446	1.21446	1.21446	1.21446	1.91657	1.21446	1.21446	1.21446	1.21446	1.21446	1.21446	1.21446	1.21446	1.21446	1.21446	1.21446	1.21446	1.21446	1.21446	1.21446	1.21446	1.21446	1.88657	1.21446	1.21446	1.21446	1.21446	1.21446	1.21446	1.21446	1.21446	1.21446	1.21446	1.21446	1.21446	1.21446	1.21446	1.21446	1.21446	1.21446	1.21446	1.21446	2.12194	1.21446	1.21446	1.21446	1.21446	1.21446	1.21446	1.21446	1.21446	1.89434	1.63335	1.21446	1.21446	1.21446	1.21446	1.21446	1.21446	1.21446	1.21446	1.21446	1.81419	1.21446	1.21446	1.21446	1.21446	1.21446	1.21446	1.21446	1.21446	1.21446	1.21446	1.21446	1.21446	1.21446	1.21446	1.21446	1.21446	1.21446	1.21446	1.21446	1.21446	1.21446	1.21446	1.21446	1.21446	1.21446	1.21446	1.21446
ENSG00000157335	1.21446	1.21446	1.21446	1.21446	1.21446	1.21446	1.21446	2.4634	1.21446	1.21446	1.21446	1.21446	1.21446	1.21446	1.21446	1.21446	1.21446	1.21446	1.21446	1.21446	1.21446	1.21446	1.21446	1.88657	1.21446	2.32555	1.21446	1.21446	2.01507	1.21446	1.21446	3.33432	1.21446	1.21446	1.21446	1.21446	1.21446	1.21446	1.21446	1.21446	1.21446	1.21446	1.21446	1.21446	1.21446	1.21446	1.21446	1.21446	1.21446	3.47975	1.21446	1.21446	2.16745	1.21446	1.21446	1.21446	1.21446	1.21446	2.92377	1.21446	1.21446	1.21446	2.27903	1.21446	1.21446	1.21446	1.21446	1.21446	1.21446	1.96909	1.21446	1.21446	1.21446	1.21446	1.21446	1.21446	1.21446	2.24199	1.21446	1.21446	1.21446	1.21446	1.21446	1.21446	3.21167	1.21446	4.05421	1.21446	1.21446	1.21446	1.21446
ENSG00000157343	1.21446	2.02888	1.21446	1.21446	1.21446	1.21446	1.21446	2.4634	1.21446	1.21446	1.21446	1.21446	1.21446	1.21446	1.21446	1.21446	1.21446	1.21446	1.21446	1.21446	2.2364	1.21446	1.21446	1.21446	2.26185	2.00958	1.21446	1.21446	1.21446	1.21446	1.21446	2.14373	1.21446	1.21446	2.23019	1.21446	1.21446	1.21446	1.21446	1.21446	1.21446	1.21446	1.21446	1.21446	1.843	1.21446	1.21446	1.21446	1.21446	1.21446	1.21446	1.21446	1.21446	1.63335	2.28074	1.21446	1.21446	1.21446	1.21446	1.21446	1.21446	2.04628	2.27903	1.81419	1.21446	1.21446	1.21446	1.21446	1.21446	1.21446	1.21446	1.21446	1.21446	1.21446	1.21446	1.21446	1.21446	1.21446	1.21446	1.98196	1.21446	1.21446	2.24476	1.21446	1.21446	1.21446	1.21446	2.39826	1.21446	1.21446	1.21446
ENSG00000157349	4.41843	5.02554	4.3402	5.57485	5.49173	4.62068	4.92264	4.63102	5.20429	7.09649	5.13037	5.03089	4.89617	4.60429	4.73326	5.17076	5.0978	5.0512	4.69502	5.78203	4.96224	5.62645	4.55242	4.98414	4.96818	6.10643	5.80944	7.38547	5.38899	5.70523	5.38175	4.92472	5.41303	5.32242	5.20382	3.02132	4.0231	5.10905	4.76258	5.2702	6.31027	6.70539	6.0899	5.37558	4.9053	5.8014	6.1361	3.58866	5.18274	3.88489	5.771	4.17589	5.21112	5.2476	6.04471	4.76622	5.06995	5.4254	6.47065	4.45488	4.47819	5.17847	4.51808	5.89411	6.66404	5.60377	4.49669	4.4128	4.89702	4.65601	4.28775	4.94062	5.46927	4.98598	3.49645	4.64441	4.4386	4.79567	5.06901	5.11864	5.20052	5.74997	4.39596	4.59773	4.32083	4.89678	4.05421	4.59954	5.29679	4.83714	4.82479
ENSG00000157350	8.29365	9.20479	8.26727	8.02737	8.25673	8.27145	8.67898	8.3757	8.18164	8.46035	8.16825	8.37816	8.57354	7.88322	7.10391	8.72018	8.29797	8.38693	7.43284	8.59961	8.56182	8.43085	7.04024	8.14246	8.57579	8.42179	7.97477	8.69597	8.37334	8.37658	8.91146	8.13265	8.66557	8.5578	8.78823	8.9372	7.7324	8.80424	8.36783	8.36206	8.64493	8.57035	7.46543	8.54215	8.57514	8.29543	8.28153	8.568	8.72133	7.5161	8.13509	8.02757	8.36444	8.37186	8.5865	8.62881	8.39545	7.79559	6.69101	8.6284	8.89306	8.77617	8.37128	7.98868	8.90607	8.28155	6.70792	8.47614	8.32784	8.71975	8.60772	8.13772	7.54647	8.77315	8.43168	8.49594	7.52706	8.24883	8.08502	8.43822	8.27981	7.37134	8.02343	8.21806	6.54005	6.94022	8.5402	6.987	7.82282	8.32649	8.25112
ENSG00000157353	4.58651	3.82085	3.48784	3.38825	4.02265	3.27662	3.61893	3.53328	3.6623	4.29137	3.63229	3.94932	3.86141	3.86717	5.32054	3.10667	3.33024	2.99397	3.50105	3.83133	4.53755	3.11042	5.94751	3.43423	2.96022	4.23362	3.05065	4.61862	3.52413	4.42893	2.83141	3.72266	4.1309	3.67703	2.91087	2.16103	3.27936	4.02876	2.768	3.07015	3.00923	3.25971	6.19804	3.97119	3.61543	3.93596	3.35704	4.00556	3.35555	3.47975	3.98684	3.74344	4.3307	3.59402	3.93953	4.06516	3.42708	4.30391	4.50384	3.51248	3.29019	4.64645	4.01846	3.29076	4.02856	3.40408	3.34614	2.76323	4.08676	3.31399	4.8942	3.45332	4.6035	3.22224	3.13347	4.53784	4.61351	3.16195	3.45883	3.7719	3.84916	3.6346	2.93361	4.13178	4.65794	1.21446	5.28284	4.13346	3.71171	5.2485	4.43243
ENSG00000157368	4.46236	3.45746	4.46211	3.56035	4.13796	3.78445	4.43537	5.20467	4.59234	3.76642	3.21326	4.90945	1.21446	3.52939	3.9421	4.18096	4.17251	4.25023	3.90854	4.64342	3.43558	4.07539	5.17982	4.54751	5.0262	4.70717	4.35636	4.22826	5.11038	5.65144	4.66931	2.14373	4.00234	4.94441	5.05504	3.36901	3.5754	4.02876	3.3257	3.93409	3.92253	4.8874	5.37796	4.76634	3.0842	2.1898	3.35704	3.58866	4.15417	3.88489	2.3596	4.17589	3.45612	3.56936	3.60364	3.7228	4.1347	4.22007	5.22529	3.29428	1.21446	2.61911	4.01846	2.92472	3.80879	4.19614	2.78412	3.42737	4.08676	3.80724	3.18668	4.74395	3.42914	4.05394	3.78086	3.56455	1.99264	4.85849	3.91852	3.97536	4.10765	2.39501	3.05567	2.84627	3.87608	3.6621	2.24272	1.21446	1.98756	4.96724	2.12506
ENSG00000157379	1.21446	1.21446	1.21446	1.21446	1.21446	1.21446	1.21446	1.21446	1.21446	1.21446	1.21446	1.21446	1.21446	1.21446	1.21446	1.21446	1.21446	1.21446	1.21446	1.21446	1.21446	1.21446	1.21446	1.21446	1.21446	1.21446	1.21446	1.21446	1.21446	1.21446	1.21446	1.21446	1.21446	1.21446	1.21446	1.21446	1.21446	1.21446	1.21446	1.21446	1.21446	1.21446	1.21446	1.21446	1.21446	1.21446	1.21446	1.21446	1.21446	1.21446	1.21446	1.21446	1.21446	1.93504	1.21446	1.21446	1.21446	1.21446	1.21446	1.21446	1.21446	1.21446	1.21446	1.21446	1.21446	1.21446	1.21446	1.21446	2.13371	1.21446	1.21446	1.21446	1.21446	1.21446	1.21446	1.21446	1.21446	1.21446	1.92257	1.21446	1.21446	1.21446	1.21446	1.21446	1.21446	1.21446	1.21446	1.21446	1.21446	1.21446	1.21446
ENSG00000157388	9.1449	9.18422	8.32398	8.34701	8.5088	8.97588	8.57478	8.03758	7.8176	8.05952	8.72023	9.30815	7.70408	8	8.00697	8.9636	8.68563	8.70546	7.31619	9.07513	8.73622	9.38461	7.74281	8.76448	8.53661	8.63356	9.03715	7.96135	8.33454	9.19421	8.22324	7.69977	7.86527	8.795	8.38985	8.20723	7.84253	8.06535	7.70688	8.35238	8.32225	8.2844	8.42448	8.25904	7.74468	8.92491	7.96814	8.20263	7.37676	8.8105	8.58336	7.40417	8.14922	8.61163	8.37991	8.12178	8.60116	7.53851	7.33852	8.1711	7.87485	7.77305	8.02098	8.0431	7.75168	7.86864	8.09902	8.43688	8.24685	8.37209	8.21839	7.34049	7.57183	8.66496	7.35461	7.89185	7.22744	7.30445	8.05749	7.80613	8.30527	7.31291	7.18342	8.25414	7.46234	6.1722	7.70545	6.96808	7.33603	7.55673	7.30793
ENSG00000157399	3.81378	3.45746	3.22635	2.66164	2.281	2.86055	2.83143	2.11094	2.73245	2.60855	2.02127	3.4195	1.98856	2.76504	1.21446	2.98197	3.02619	1.97891	2.44371	3.06343	1.21446	4.28847	1.21446	4.26549	2.26185	2.00958	3.40242	1.21446	3.07019	3.56152	2.83141	1.21446	2.33261	3.74661	1.21446	2.80219	1.21446	3.48094	2.50195	2.18897	3.25003	3.25971	2.69039	4.13906	1.21446	3.82535	1.21446	1.21446	2.6379	1.21446	1.21446	1.21446	2.53974	3.68839	3.07434	3.93825	3.42708	2.1886	1.21446	2.59364	1.21446	2.04628	2.27903	1.81419	2.94372	1.21446	2.78412	2.33461	2.13371	2.97312	1.21446	2.75714	2.84985	3.70128	2.22547	2.89659	3.87269	3.52868	3.45883	2.70098	2.46147	1.21446	1.21446	3.0406	1.21446	1.21446	2.93044	1.21446	2.52414	2.69889	3.68047
ENSG00000157404	2.68175	3.82085	3.22635	3.18997	2.98993	2.58093	2.17956	3.75427	2.73245	3.48307	2.02127	3.4195	2.87332	2.01721	2.57347	1.97325	3.23676	2.69542	2.90717	2.80457	2.45393	1.21446	1.21446	3.0138	2.26185	2.75121	1.21446	2.74787	2.01507	2.48072	3.61891	2.77479	3.06952	2.45898	2.91087	3.76148	3.66102	2.51042	2.768	2.18897	2.29347	3.37966	1.21446	2.95247	2.69979	1.91057	1.21446	2.97747	1.21446	2.89016	4.36132	3.74344	3.59326	3.16443	2.09146	3.26305	2.2795	1.21446	1.21446	2.35407	3.00658	2.98677	2.68931	2.23906	3.33814	3.05211	2.78412	2.76323	1.21446	2.4941	2.95171	3.31192	1.21446	2.89304	4.21688	1.93329	3.26519	2.24199	2.41807	2.86024	3.53014	2.84311	2.64353	3.82355	1.21446	3.6621	2.64081	3.16975	3.54687	3.61413	2.95799
ENSG00000157423	2.27336	2.35189	1.21446	1.21446	2.281	2.19807	2.55604	1.21446	1.21446	1.21446	1.21446	2.50027	1.21446	2.33597	1.21446	1.97325	2.44258	1.21446	1.21446	2.24948	2.78549	1.97493	6.33605	1.88657	3.39477	2.75121	1.21446	1.21446	2.33304	3.294	1.21446	2.14373	1.21446	1.21446	1.21446	1.21446	1.21446	2.14571	2.13944	1.21446	1.21446	2.3704	3.22682	2.12194	2.28689	1.21446	1.21446	1.21446	1.21446	1.21446	1.21446	1.21446	2.16745	2.30079	1.21446	1.21446	2.2795	1.21446	1.21446	2.03048	2.05646	2.04628	1.21446	2.6359	2.02427	1.21446	1.21446	2.33461	2.49421	2.27016	1.21446	1.21446	2.84985	2.89304	1.21446	2.43565	1.99264	1.21446	1.21446	2.28778	2.10952	1.21446	1.21446	1.85926	3.21167	1.21446	1.21446	2.39826	1.21446	2.28621	1.21446
ENSG00000157426	3.88104	5.0916	4.95109	5.27641	6.65532	6.66621	5.30493	4.32926	4.964	6.13144	5.64297	7.25028	4.37882	5.05438	5.61029	4.42415	7.10154	5.51956	5.26657	6.48125	7.32723	5.52649	7.40715	6.56742	6.61268	5.09261	6.17407	4.99145	4.00321	4.42893	5.54091	5.10349	4.72322	7.06364	4.82897	5.7612	4.63265	5.26801	5.00496	4.84025	6.80747	5.16648	4.51996	5.80171	4.69553	5.898	5.65066	5.49231	6.69692	4.19714	6.11398	3.74344	5.2315	6.27181	6.49042	5.09394	5.17982	4.78243	3.52179	4.79181	5.44449	4.55116	4.59978	5.58672	4.48633	4.19614	4.67992	4.68682	7.2362	5.01807	4.18971	5.43952	3.42914	4.86001	4.62065	6.46093	5.06741	5.23446	4.91301	5.44344	5.33891	6.56868	5.09232	5.69116	3.87608	1.21446	4.51406	3.82513	6.13093	4.25597	4.43243
ENSG00000157429	4.17546	2.78614	4.3402	2.2583	3.60413	4.55275	3.74417	1.21446	4.4113	3.48307	3.53934	2.27535	2.52577	3.42976	3.43161	3.74807	3.96394	2.69542	4.88294	2.94097	4.49895	3.5145	1.21446	4.54751	4.30018	4.05362	2.55367	5.38971	4.64117	2.48072	4.66931	5.22426	1.21446	4.10297	2.62403	5.48859	1.21446	4.97705	1.21446	2.5687	2.29347	3.48952	7.62878	4.48728	3.0842	1.21446	2.72544	2.27296	2.24055	2.89016	2.60019	1.21446	2.53974	4.673	3.60364	5.40816	2.2795	4.45792	4.50384	1.79526	2.05646	3.13528	2.27903	3.76575	4.53433	4.57139	1.21446	3.31964	5.07528	3.31399	2.65907	2.1326	1.21446	2.08847	2.61771	2.61178	1.21446	4.5123	3.67521	4.03701	1.21446	1.21446	1.95056	3.20833	5.94958	1.21446	1.21446	3.16975	1.21446	4.35512	3.29668
ENSG00000157445	3.50548	4.23128	4.05909	3.71276	4.13796	4.28537	3.32652	3.75427	3.6623	3.88858	3.951	3.50922	3.9294	2.92986	3.07631	2.98197	4.12323	3.43459	3.99388	3.62124	3.34788	3.11042	1.21446	3.86064	2.66638	3.6891	2.17779	3.68433	1.21446	3.78421	4.10951	2.99091	3.31628	3.26142	1.21446	3.64299	2.89349	3.60967	4.01365	4.03644	4.16493	3.37966	2.69039	3.55758	3.30962	2.71727	3.83761	3.74225	3.81262	1.21446	5.23332	3.1029	4.36834	2.66786	3.65702	4.18143	3.42708	3.5704	4.50384	4.42929	2.83577	3.4985	3.22543	3.76575	3.54668	4.19614	3.34614	3.31964	3.15523	3.73662	3.97014	2.9713	3.42914	3.97388	3.32764	3.63713	3.37095	2.92929	3.6069	3.69673	4.68042	3.81912	4.55762	4.13178	3.87608	1.21446	3.68126	4.26526	4.05319	2.28621	3.13874
ENSG00000157450	6.76179	6.24695	5.24881	4.83584	7.84683	5.67414	5.60638	6.0763	7.76255	7.25967	6.22082	5.59975	5.34961	5.69256	4.60666	5.99262	5.84602	5.26731	5.39521	6.03642	5.95915	5.8413	5.41349	5.80287	5.83123	5.26591	7.34373	6.28459	8.11939	5.53742	8.7529	4.66422	6.46092	8.65083	5.57519	7.82129	5.65016	5.30513	5.4266	5.8687	8.47341	7.66234	7.42153	5.61843	7.4297	5.98851	5.26676	6.60477	5.83759	5.16916	6.73144	5.65264	5.82059	5.84658	5.18292	7.32062	4.82105	7.95103	7.65879	6.03454	4.85039	5.43882	5.06879	5.64665	5.58679	5.81183	4.84217	5.49066	5.37642	7.44939	5.6078	7.87043	4.13714	7.74462	5.66755	8.02159	5.28861	5.23446	7.42391	6.29524	5.6087	7.64438	5.37681	5.53825	5.15852	3.6621	4.25657	5.16512	5.24562	5.0281	5.05076
ENSG00000157456	2.27336	2.02888	3.22635	1.21446	1.977	2.9785	2.55604	2.11094	1.21446	3.88858	2.02127	2.27535	3.36112	2.33597	1.21446	2.27586	1.93753	1.21446	2.44371	3.37202	2.78549	1.97493	3.38932	1.88657	1.21446	1.21446	1.21446	1.21446	3.42465	1.21446	1.21446	2.50774	3.06952	2.24064	2.23019	3.87046	3.1635	2.51042	3.16613	1.21446	3.45255	2.04246	1.21446	1.21446	2.09659	3.34632	3.18	2.68122	2.24055	1.21446	1.21446	1.21446	3.12932	2.85743	2.79961	1.21446	1.21446	1.21446	1.21446	3.65537	2.05646	2.3756	1.21446	2.74051	2.3456	2.17863	1.21446	2.01621	2.97326	2.83466	1.21446	2.1326	1.21446	1.21446	2.61771	2.22105	1.99264	2.24199	2.41807	1.98196	3.10902	2.84311	1.95056	2.6129	1.21446	1.21446	2.93044	3.64034	3.45614	2.28621	2.48251
ENSG00000157470	1.21446	1.21446	1.21446	1.21446	1.977	1.21446	1.21446	1.21446	1.21446	1.21446	2.57877	1.21446	4.86242	1.21446	5.95813	1.21446	1.21446	1.21446	1.21446	1.21446	1.21446	2.27816	1.21446	1.88657	1.21446	1.21446	1.21446	1.21446	1.21446	1.21446	1.21446	1.21446	1.21446	1.21446	1.21446	1.21446	1.21446	1.21446	1.21446	1.21446	1.21446	1.21446	1.21446	1.21446	1.21446	1.21446	1.21446	1.21446	1.21446	1.21446	1.21446	1.21446	1.21446	1.80482	1.21446	1.99171	1.21446	1.21446	1.21446	2.03048	1.21446	1.21446	1.21446	1.21446	1.21446	1.21446	1.21446	1.21446	1.21446	1.21446	1.21446	1.21446	1.21446	1.21446	1.21446	1.93329	1.21446	1.21446	1.92257	1.21446	2.10952	1.21446	1.21446	1.21446	1.21446	1.21446	1.21446	1.21446	1.21446	1.21446	1.21446
ENSG00000157483	4.41843	3.3487	6.32991	4.29212	4.34343	4.1986	4.60634	3.94429	2.31143	4.85964	4.08632	3.94932	5.05389	5.88513	5.73582	4.28335	3.90649	3.90223	5.42565	5.95168	4.49895	5.3737	1.21446	4.34147	2.26185	6.27767	4.01054	1.21446	3.42465	4.77129	4.99795	4.48137	2.76058	2.92719	4.76637	5.67595	1.99875	4.19855	5.94957	4.03644	2.29347	3.37966	3.6019	5.50214	5.44118	5.02533	4.00081	5.89267	4.34268	3.88489	6.39075	3.1029	4.25226	4.60394	4.86867	3.93825	2.2795	5.99758	5.36029	4.62211	4.67646	3.69473	3.60034	4.45208	4.97681	5.32197	5.24092	4.00637	4.45518	5.28267	4.8942	5.30366	4.38956	4.67259	4.81711	5.58644	4.73183	4.79567	5.06901	4.69763	5.6087	6.46513	5.50034	5.29941	5.35545	4.41107	4.51406	5.71282	5.16526	2.998	4.96462
ENSG00000157500	8.31749	7.58054	7.74538	7.33923	7.72994	8.21269	7.21416	7.31396	6.98928	7.46479	8.03529	7.86401	6.7899	7.72129	6.57651	7.2946	7.61671	8.13985	7.24139	8.12655	7.90389	8.44458	6.44531	7.82769	7.70775	7.1998	7.38139	7.48154	7.89336	7.36336	9.40329	6.83554	6.70344	7.89027	7.25952	7.94768	7.26313	7.45752	7.46233	7.85953	7.17644	7.82613	7.50804	7.19897	7.60243	7.90244	7.952	8.39405	6.90289	6.52439	7.26705	6.83851	7.39119	7.8639	7.304	7.55574	6.96582	6.63059	6.58504	7.4227	7.25353	6.96739	6.64046	7.59527	7.23085	7.42061	7.04233	7.42843	7.0257	7.81664	6.88684	7.03298	5.92861	7.27381	5.9432	7.69706	6.29612	7.39144	7.59115	7.7305	7.72867	7.18844	7.52554	7.7052	5.35545	5.54667	6.93824	6.14257	7.18179	6.77031	6.57538
ENSG00000157502	6.79615	7.16555	6.19731	6.00422	6.61681	6.71324	6.03235	5.93052	5.85882	5.07642	6.67475	7.76737	6.09167	6.78149	4.95695	6.71547	6.94303	6.33276	5.51326	6.8599	6.83856	7.84723	4.55242	7.04758	5.33216	7.30908	6.7647	6.57342	6.84925	6.07552	5.38175	5.18513	5.64246	6.76373	6.366	6.34319	5.83947	6.07936	4.91289	4.84025	6.40598	6.21887	6.43743	5.40828	6.1271	6.55173	5.51624	5.86055	5.74166	6.68026	4.82414	5.19115	5.75185	6.60844	6.3091	6.22782	6.41429	3.93326	5.22529	5.66277	6.17102	6.34872	6.22169	5.92346	5.67439	5.91846	5.45592	6.31423	5.62514	6.47598	6.39576	5.50291	6.14706	6.5702	6.02448	5.93101	5.72673	4.91865	5.4171	5.53018	5.58111	5.45742	5.06585	6.33008	4.93009	3.6621	4.43335	4.49667	5.37028	5.89522	4.72331
ENSG00000157510	5.38435	4.80676	5.17999	3.97426	4.39041	4.86394	4.60634	3.53328	4.4113	4.45623	4.14934	4.94079	3.54943	3.93998	4.46763	4.55216	4.22011	4.57016	3.90854	4.49027	4.49895	5.68325	4.08974	3.96138	4.77844	4.62431	4.81095	3.5061	5.19979	3.97556	3.96461	4.82617	3.06952	4.58537	4.02646	5.23373	3.5754	4.77958	3.92056	4.13175	4.16493	4.07822	3.89445	4.54766	4.3882	4.34694	3.94853	4.32532	4.15417	5.16916	4.05666	3.74344	4.29203	4.30269	4.40515	4.76622	4.88746	4.59676	4.24676	4.1119	4.18329	4.73574	4.43138	4.08189	4.43663	4.6358	5.24092	3.70621	3.15523	4.76423	4.62319	4.45227	4.6035	5.13831	4.3925	3.63713	3.94084	4.25489	4.46452	4.49547	4.78137	3.6346	3.82144	3.61025	4.32083	1.21446	4.05421	4.13346	4.1124	4.44775	3.88638
ENSG00000157514	10.005	11.1902	10.5328	10.9243	10.6756	9.96196	10.2933	12.1149	9.87099	10.8343	10.1881	10.4823	10.2995	10.1556	10.6834	10.9294	10.6922	9.77307	10.2177	10.9547	11.0222	10.2299	11.1047	9.59784	11.2175	10.5642	10.3026	10.1889	10.3758	10.821	11.673	10.8347	10.3145	10.6669	10.8805	10.1408	10.7994	9.69242	9.86487	10.912	11.4492	11.0911	10.259	10.7743	10.8696	10.2653	10.159	10.3051	10.2428	10.8978	10.4883	12.2819	10.9752	10.7175	10.3668	10.5651	10.3545	11.3498	10.9293	10.6629	10.3523	10.1113	10.4694	10.3887	10.4087	10.4989	11.5552	10.4598	10.1297	10.8471	10.7721	11.1225	10.5441	10.5096	11.7087	11.0322	10.6835	10.8398	10.9892	10.4266	10.5653	10.8527	11.8207	11.6225	11.6179	12.392	10.6697	11.9679	10.7149	12.1536	11.2602
ENSG00000157538	4.70064	5.24452	4.46211	7.89521	5.42627	5.11916	6.70433	6.11538	5.08919	6.66858	5.70621	5.0597	7.44549	5.2354	9.31831	4.63148	4.78971	4.96092	6.44092	4.12267	4.61174	5.41904	5.17982	4.51519	4.70913	6.53566	4.35636	7.46988	4.50671	5.27797	4.66931	5.10349	7.97015	4.85512	4.56008	4.59027	4.5032	5.06639	4.91289	5.18521	7.56629	4.14498	3.6019	6.26081	6.32545	5.60273	5.74381	5.1097	5.02821	4.19714	5.75047	5.19115	5.10462	5.59883	4.52205	5.28549	6.29771	6.54824	4.50384	5.40096	5.07697	5.04559	4.81992	5.19506	5.04434	4.97082	4.49669	6.11416	4.98893	5.35337	5.91077	6.46225	4.13714	4.94521	5.56252	5.15623	5.56715	5.45305	5.43629	5.03193	5.23639	6.96001	4.77002	5.99866	8.1842	6.1722	5.28284	5.61875	6.65555	4.83714	5.20887
ENSG00000157540	8.2755	7.65853	6.45133	7.80804	7.37944	6.95411	7.76468	7.53881	7.05185	7.08409	7.51867	7.62595	6.1485	7.13937	8.49743	7.31855	8.00557	7.40943	7.19809	7.99174	6.94192	7.98136	6.96887	7.15533	7.61675	7.93864	8.0585	6.88592	8.26404	8.90983	8.61099	6.96781	8.13713	8.10117	8.89379	8.52364	6.84475	7.39024	7.91001	7.85268	8.78493	8.6115	8.60212	8.0935	7.83511	6.66576	7.43403	7.1605	7.44931	6.98934	7.04095	8.51656	7.58117	7.36611	7.19501	7.16281	8.31382	7.19329	7.23723	6.80361	7.29148	6.89231	6.9021	7.03922	7.23085	7.00329	8.63798	7.20215	6.72698	6.90938	7.41088	7.4727	5.46927	7.09073	7.02704	7.4908	7.17314	7.43304	6.97166	7.47095	7.30938	7.38558	7.00766	6.98487	6.54005	7.12615	5.90404	6.62577	6.60584	6.83953	6.81472
ENSG00000157542	5.68923	5.7724	5.24881	5.27641	5.53377	5.65818	6.09062	5.30974	5.63148	4.97214	4.66015	5.0597	4.7188	3.70879	5.67442	5.56141	4.43653	3.60914	3.99388	4.99524	4.71621	4.67495	6.21781	5.18139	4.77844	4.70717	5.46744	5.95676	5.57846	3.97556	4.3607	3.47677	6.07812	4.62203	6.23427	1.21446	3.38564	4.97705	5.35861	2.5687	5.94628	4.00809	5.37796	4.76634	4.2913	3.34632	6.0777	2.97747	5.18274	5.64438	3.66552	5.36202	3.45612	5.34905	4.34285	4.23612	4.01946	4.99742	4.50384	5.03056	3.89228	4.6918	4.13368	4.27917	3.72694	5.11279	5.45592	3.31964	4.79877	5.2083	3.84574	4.98583	5.76205	6.0828	5.44919	4.46206	4.06782	3.52868	4.21802	5.14642	5.30555	4.94233	3.8847	4.24545	5.15852	3.6621	4.92049	1.21446	3.01228	4.14925	4.61402
ENSG00000157551	7.31756	9.37449	7.18742	8.33572	7.93944	7.42333	8.35257	8.41534	7.76255	7.71032	8.6363	7.72325	8.36479	8.72067	7.31944	7.98996	8.27597	7.63435	7.49856	8.42486	8.77671	7.18137	8.27367	7.3984	8.13246	6.73494	7.99313	8.01048	6.01516	5.85547	7.74666	7.41808	7.6715	8.69626	7.97454	7.17363	8.76644	8.47552	7.60083	8.155	8.20749	7.62263	4.51996	8.68536	8.21778	7.91237	8.87142	8.21537	8.41477	8.76482	8.23805	8.65405	7.26882	7.77844	8.39515	8.25483	7.34039	7.87203	8.00528	8.96633	7.23807	8.09937	8.45519	7.89808	8.28354	8.17283	7.22871	6.88956	8.48127	6.64477	8.08373	7.72555	6.9144	8.00348	8.90517	8.47702	7.52164	8.7213	8.01039	7.32125	7.9111	6.51783	8.83645	7.69867	5.35545	6.83741	8.71923	7.85144	7.83149	8.55452	8.3389
ENSG00000157554	1.21446	2.02888	1.21446	1.21446	1.977	1.21446	1.90313	1.21446	1.21446	1.21446	2.02127	2.27535	1.21446	2.01721	3.43161	1.21446	1.93753	1.97891	1.21446	1.21446	1.94447	1.21446	4.08974	1.88657	1.21446	1.21446	1.21446	3.05481	1.21446	3.56152	1.21446	1.21446	1.21446	3.44364	1.21446	1.21446	1.21446	1.21446	2.13944	1.21446	1.21446	2.3704	1.21446	1.21446	1.21446	1.21446	1.21446	1.21446	1.21446	3.47975	1.21446	1.21446	1.21446	1.21446	1.21446	3.7228	2.2795	2.1886	1.21446	5.32041	1.21446	1.21446	1.21446	1.21446	1.21446	2.17863	1.21446	1.21446	1.21446	1.21446	1.21446	1.21446	1.21446	1.21446	1.21446	1.21446	1.21446	1.21446	1.92257	1.21446	1.21446	1.21446	1.21446	1.21446	1.21446	1.21446	3.16322	1.21446	1.21446	1.21446	2.12506
ENSG00000157557	7.19417	8.49793	5.03153	7.45852	6.80843	6.84575	7.05368	7.68869	7.11182	6.35437	6.44722	6.34605	6.37966	7.30325	8.39668	6.66964	7.38971	6.78963	7.4403	7.1341	8.39497	7.46079	9.45789	6.2741	7.62611	7.20688	7.46268	7.09783	7.55382	7.12811	6.57157	5.68292	6.07812	7.95577	7.6437	5.64637	5.9748	6.07936	5.97247	7.38681	7.39036	7.47754	6.29862	8.07838	6.47093	5.7131	6.8237	7.09307	7.72451	8.42631	6.88981	9.58687	7.27372	7.03215	7.89518	7.40528	7.80047	8.10291	8.02567	6.56877	6.98373	5.83002	7.82463	6.71526	7.80592	6.33881	8.61588	6.1445	5.30686	7.76157	5.78393	7.72555	7.49436	7.51455	7.22321	7.92714	6.14905	6.17176	7.62072	7.25293	6.20424	7.5839	7.45622	6.51999	8.25964	5.25829	7.06292	5.92416	6.23926	6.71613	6.01701
ENSG00000157570	5.02599	3.65138	4.57432	4.194	4.56411	4.32682	4.69981	3.85257	5.02796	4.85964	4.14934	3.59325	4.27929	3.42976	5.85127	4.12681	4.01909	3.90223	4.59083	3.69495	3.80389	4.59774	4.90038	3.86064	4.30018	5.12299	6.13047	5.57577	4.1318	4.55248	4.84309	5.0169	4.1309	4.50908	4.70088	4.45921	3.03591	4.34991	5.69807	4.84025	5.77746	4.58836	6.19804	4.60557	5.02975	3.50158	2.5773	4.00556	3.9361	6.15062	4.70044	4.99708	4.57521	4.28801	5.05385	4.93947	5.12594	4.89397	3.52179	4.01117	5.11146	4.85996	5.66681	4.39677	4.79253	4.6358	3.34614	4.13504	3.90697	4.69301	4.8942	5.02964	5.92861	5.06417	4.87699	3.70599	4.23886	5.13674	4.07633	4.8409	3.94081	4.59264	4.0031	3.77328	5.82247	5.25829	4.25657	5.66656	3.54687	5.2485	4.82479
ENSG00000157578	1.21446	1.21446	3.89388	4.38381	2.69194	3.90021	3.32652	1.21446	3.81886	1.21446	1.21446	1.21446	1.21446	1.21446	1.21446	1.21446	1.21446	1.21446	4.2223	3.89473	3.25383	4.18599	1.21446	2.15675	1.21446	2.75121	2.82865	1.21446	1.21446	1.21446	4.10951	1.21446	1.21446	3.67703	4.48406	1.21446	3.27936	1.21446	1.21446	2.84625	1.21446	1.21446	1.21446	1.21446	1.21446	4.89711	3.51284	1.21446	4.42823	1.21446	1.21446	1.21446	1.21446	3.16443	1.21446	1.21446	4.67812	1.21446	3.52179	2.59364	1.21446	2.81749	1.21446	3.57517	1.21446	1.21446	2.78412	3.07259	3.45566	1.96909	1.21446	1.21446	1.21446	3.59674	1.21446	1.21446	1.21446	1.21446	1.21446	4.35865	1.21446	4.2587	1.21446	1.21446	1.21446	1.21446	1.21446	1.21446	1.21446	1.21446	2.12506
ENSG00000157593	3.81378	3.73875	4.95109	4.29212	3.60413	4.1986	4.2819	4.03028	4.75283	4.60383	3.951	3.4195	3.25571	3.93998	5.61029	4.18096	4.12323	4.52866	4.74438	3.69495	4.19427	3.82356	5.41349	3.36044	4.09625	3.98804	4.10536	4.61862	2.92564	4.55248	4.99795	4.87629	4.876	3.04889	4.70088	4.59027	3.88952	4.02876	4.59448	3.93409	4.78453	2.97932	1.21446	3.78004	3.95232	3.07159	4.77056	5.26539	4.04941	5.74211	4.30546	4.99708	4.40499	4.13206	3.98143	4.65113	3.60124	4.45792	4.90975	5.14429	4.53042	4.39499	2.98688	4.08189	4.83134	4.43305	4.98781	4.80623	4.5792	3.80724	3.84574	4.57624	4.13714	3.8889	3.64616	4.05904	5.00632	4.5123	3.91852	5.03193	4.02674	5.22292	4.80252	4.44841	5.52855	5.99232	5.23636	5.09681	4.85917	4.53466	5.57073
ENSG00000157600	7.93754	8.4169	7.51426	8.11581	7.89187	6.0369	7.13338	8.15931	6.02417	7.89191	6.97739	6.53157	6.66893	6.88414	7.5587	7.02303	7.63842	6.44753	7.1804	7.37527	7.135	6.3767	8.24375	6.93111	8.39044	6.79255	6.15244	6.83226	6.36263	7.02632	7.14988	7.46766	7.39833	6.73083	7.12968	6.95021	6.99545	7.17724	7.25418	7.57332	6.60058	6.14063	6.19804	7.47773	7.32486	6.33245	7.69689	7.69404	6.98886	7.37116	7.11499	8.93606	6.86306	6.59674	7.46792	7.86848	7.62783	7.91207	7.16553	7.37047	6.55499	7.54698	7.63615	5.62298	7.26646	8.15115	7.36751	6.46605	7.61177	6.46541	6.70646	7.0114	7.4403	7.79112	8.06041	7.45739	7.37302	7.3267	7.09117	7.35127	7.11187	7.38558	7.28402	6.5638	8.30782	8.64914	7.87374	8.77848	7.19529	7.68446	7.28158
ENSG00000157601	7.9867	8.02525	8.61765	8.14197	8.74578	7.89702	9.69166	9.26292	8.97005	7.9815	10.6547	10.9069	11.7615	9.49716	8.31872	9.29006	8.33301	8.00402	7.19809	11.6413	8.63633	11.177	10.0222	10.6659	7.90524	7.24863	8.11547	7.56065	11.2471	8.67445	7.34902	9.99164	11.1613	8.51257	9.36423	10.8983	8.59085	8.80424	7.87404	7.64641	8.56948	8.00885	9.03973	11.6431	8.88062	9.28479	8.30715	8.39405	11.4827	8.35101	8.6035	6.71818	8.0697	8.70245	10.1289	7.69196	8.94892	8.33664	9.25659	9.69486	7.74415	7.3436	8.86411	7.93692	8.72855	7.30759	7.36751	8.72707	8.68969	9.26482	8.33592	7.71891	8.2588	7.62778	8.16555	10.4251	8.99895	9.7934	8.71368	8.17174	7.65796	7.91373	8.87869	8.48422	7.54508	8.38335	8.75662	7.39372	10.8522	8.79121	10.5618
ENSG00000157613	2.68175	2.02888	1.21446	1.21446	1.21446	1.91657	1.21446	1.21446	1.21446	1.21446	1.21446	1.21446	1.21446	1.21446	1.21446	1.21446	1.21446	1.21446	3.61501	1.21446	1.21446	2.84628	1.21446	2.66863	1.21446	1.21446	1.21446	1.21446	2.01507	1.21446	1.21446	1.21446	1.21446	1.21446	2.23019	1.21446	1.21446	1.21446	2.50195	1.21446	1.21446	1.21446	1.21446	1.21446	1.21446	1.91057	1.21446	1.21446	3.35555	1.21446	1.21446	1.21446	2.16745	1.21446	1.21446	2.53089	1.21446	1.21446	1.21446	1.21446	1.21446	2.3756	2.68931	1.21446	1.21446	2.17863	2.78412	1.21446	1.21446	2.97312	1.21446	1.21446	1.21446	1.21446	1.21446	1.21446	1.21446	1.21446	2.592	1.21446	1.21446	1.21446	2.46388	1.21446	1.21446	1.21446	1.21446	1.21446	1.21446	1.21446	1.21446
ENSG00000157617	4.50496	5.60206	3.70604	3.97426	4.64355	3.78445	4.06289	3.85257	4.67485	1.21446	4.66015	4.28219	3.14085	4.25572	3.07631	5.69574	4.31072	3.90223	3.90854	4.87712	4.33301	4.18599	1.21446	4.75519	4.09625	4.85966	3.05065	5.05559	4.84031	4.77129	2.38614	4.19361	3.70244	4.10297	3.65578	3.87046	3.95793	4.48655	4.59448	2.84625	4.55134	3.68524	4.82187	3.67338	3.30962	4.59979	6.22486	3.41513	3.15948	4.19714	4.97395	3.1029	3.30304	4.51887	4.60378	4.33948	4.82105	3.70243	2.92377	4.26512	3.00658	4.64645	4.67701	3.0071	3.72694	4.19614	3.34614	4.9513	4.5792	4.22042	3.84574	3.31192	4.95365	4.26968	3.13347	4.64441	4.65406	7.3486	5.11744	2.70098	3.10902	4.37902	4.35247	4.59773	3.21167	1.21446	4.5904	3.42604	3.85865	3.43934	4.29692
ENSG00000157625	5.45073	6.30358	6.05125	5.75547	6.07886	6.33643	6.11328	5.76829	6.08534	5.97898	6.63202	6.45805	5.74974	5.98939	4.95695	5.71394	6.13005	5.92061	5.42565	5.71501	7.65726	6.12695	5.41349	6.31187	5.46367	5.97978	6.01531	5.28676	5.60048	6.23015	6.21104	5.86691	5.59941	6.27467	5.74635	6.12492	5.7289	6.05782	8.34173	5.69552	5.58614	6.30748	5.46728	6.09029	6.208	6.28223	5.88679	5.86055	5.63886	6.07767	6.12995	6.19425	5.92415	6.32954	5.48394	6.15976	5.90985	5.18422	4.72125	5.71616	5.36107	6.08756	5.32908	6.04415	5.9091	5.83923	5.24092	6.08316	5.90915	5.76961	5.53083	5.70503	4.6035	6.35479	5.73354	5.62141	5.78228	5.9884	5.81881	5.55108	5.4034	5.15777	5.26506	6.07133	4.65794	5.54667	5.18833	5.02507	5.72775	5.34716	5.73537
ENSG00000157637	7.17472	7.05452	6.91944	6.58396	6.61681	5.99942	6.63558	5.66664	6.33235	6.03161	6.08479	5.81722	6.51544	6.22113	8.1489	6.6223	6.58868	6.07149	6.88513	6.5786	6.14406	5.92214	8.01492	6.1335	6.93252	6.67494	6.44711	7.22818	6.73468	5.65144	6.27273	6.83554	6.33557	5.82227	6.94549	6.14618	6.65647	6.4372	5.90267	6.20647	6.00863	6.44401	8.22186	6.11027	6.54197	6.16519	6.54228	5.89267	6.66245	6.94904	6.364	6.71818	6.11128	6.37823	6.68285	6.39104	6.96582	7.12677	7.89877	6.79373	5.96082	6.77179	7.43039	6.03522	6.75711	6.67903	7.13853	5.68919	6.18541	6.69992	6.30636	6.87464	7.59675	6.73394	7.22321	6.44153	6.97316	6.51966	6.37995	6.05351	6.09157	6.56868	6.89988	6.14051	8.75284	8.18833	7.68835	7.50289	7.30523	8.03354	7.27269
ENSG00000157653	1.21446	1.21446	1.21446	1.21446	1.977	1.21446	1.21446	1.21446	1.21446	1.21446	1.21446	1.21446	2.29681	1.21446	1.21446	1.21446	2.22687	1.21446	1.21446	2.4695	1.21446	1.97493	1.21446	1.21446	1.21446	1.21446	1.21446	1.21446	1.21446	1.21446	1.21446	1.21446	1.21446	1.21446	1.21446	1.21446	2.89349	1.21446	1.21446	1.21446	1.21446	1.21446	1.21446	1.21446	1.21446	1.21446	1.21446	1.21446	1.21446	1.21446	1.21446	1.21446	1.21446	1.21446	1.21446	1.21446	2.68994	1.21446	1.21446	2.48091	1.21446	1.21446	1.21446	1.81419	1.21446	2.17863	1.21446	1.21446	1.21446	1.21446	1.21446	1.21446	1.21446	1.21446	1.21446	1.21446	1.21446	1.21446	1.21446	1.21446	1.21446	1.21446	1.21446	1.21446	1.21446	1.21446	1.21446	1.21446	1.21446	1.21446	2.95799
ENSG00000157654	7.14837	5.92467	7.2886	6.14034	7.10125	7.91053	6.20052	6.6152	5.92726	5.64899	6.64282	7.34068	6.16236	4.91956	5.32054	6.30008	6.46769	7.38085	6.03096	6.22872	6.54219	7.2138	4.90038	7.26043	5.98488	5.82257	7.19306	6.14475	7.47871	6.30165	9.29608	5.76467	7.92737	6.91782	5.928	9.61512	5.60911	6.54944	6.12325	6.53226	6.20775	6.8598	7.75796	6.58003	6.76027	5.48315	9.46192	7.17362	6.84259	7.4309	6.16138	4.99708	5.64975	6.31533	6.98441	6.02852	5.77668	5.18422	5.80063	5.59597	6.20325	5.38491	4.94977	6.99387	5.69548	8.70245	5.64287	6.15943	8.37094	6.30862	6.13516	5.92905	4.13714	7.21533	5.04289	5.72149	5.15442	6.39883	6.09678	6.17944	6.29183	8.19013	6.45809	5.76818	3.21167	3.6621	5.71402	4.69544	5.52838	5.14254	5.76106
ENSG00000157657	5.02599	3.73875	5.03153	5.07304	4.95458	4.74751	5.30493	4.395	3.81886	5.61486	4.57173	4.42297	5.37369	4.19804	3.7108	4.42415	5.19517	4.79646	4.07426	4.56892	4.37636	4.33703	1.21446	4.57911	4.70913	5.46852	5.66398	4.43691	4.4094	4.14357	3.40591	4.11138	4.1309	3.87593	4.02646	4.7666	4.0231	2.9944	4.76258	4.99839	5.26654	5.42657	10.3349	4.66121	4.83876	3.57287	4.3605	5.1097	4.79212	4.45215	4.82414	3.74344	4.72714	4.02936	4.75434	5.12292	5.74137	4.03559	3.93155	4.3496	4.04541	4.2193	4.2401	4.24816	3.88602	4.01248	7.4195	4.98537	4.45518	5.35337	3.70889	4.31635	4.13714	3.48336	4.98971	5.10763	5.20961	4.91865	4.79865	4.73483	5.58111	3.98165	5.09232	4.9253	3.87608	1.21446	4.15906	4.26526	5.32171	4.35512	4.29692
ENSG00000157680	1.21446	1.21446	1.21446	1.21446	1.21446	1.21446	1.21446	1.21446	1.21446	1.21446	1.21446	1.21446	1.21446	1.21446	1.21446	1.21446	1.21446	1.21446	1.21446	4.01339	1.21446	1.21446	1.21446	1.21446	1.21446	1.21446	1.21446	1.21446	1.21446	1.21446	1.21446	1.21446	1.21446	1.21446	1.21446	1.21446	1.21446	1.21446	1.21446	1.21446	1.21446	1.21446	1.21446	1.21446	1.21446	1.21446	1.21446	1.21446	1.21446	1.21446	1.21446	1.21446	1.21446	1.21446	1.21446	1.21446	1.21446	1.21446	1.21446	1.21446	1.21446	1.21446	1.21446	1.21446	1.21446	1.21446	1.21446	1.21446	1.21446	1.21446	1.21446	1.21446	1.21446	1.21446	1.21446	1.21446	1.21446	1.21446	1.21446	1.21446	1.21446	1.21446	1.21446	1.21446	1.21446	1.21446	1.21446	1.21446	1.21446	1.21446	1.21446
ENSG00000157693	5.57493	4.88348	6.53611	5.12666	5.0448	5.11916	4.92264	5.20467	5.08919	4.85964	5.8058	5.53982	6.62957	6.11761	5.15027	5.58139	5.43313	5.62103	5.62233	5.87703	5.21998	5.7199	1.21446	5.47637	5.23726	5.29286	5.2802	4.70142	5.25645	4.6661	4.57374	5.91543	5.72486	5.38736	5.38083	4.82083	5.89172	5.50971	5.4266	5.38892	5.62649	5.42657	4.51996	5.59022	5.00974	6.45535	6.00435	4.99562	5.8682	4.19714	5.45283	3.1029	5.12656	4.96636	5.91311	5.62589	6.06064	4.45792	4.90975	5.27837	4.80886	4.73574	5.23057	5.89411	5.3937	4.81315	4.03814	5.3412	5.76122	5.37618	5.36325	4.51562	4.38956	4.98598	4.30743	5.58644	5.5881	4.85849	5.2318	5.2004	5.63577	4.48987	5.39815	5.44743	4.32083	4.41107	5.78019	4.86977	5.83531	5.34716	5.20887
ENSG00000157703	1.21446	1.21446	1.21446	1.21446	1.21446	1.21446	1.21446	1.21446	1.21446	1.21446	1.21446	1.21446	1.21446	1.21446	1.21446	1.21446	1.93753	1.21446	1.21446	1.21446	1.21446	1.21446	1.21446	1.21446	1.21446	1.21446	1.21446	1.21446	1.21446	1.21446	1.21446	2.14373	1.21446	1.21446	1.21446	1.21446	1.21446	1.21446	1.21446	1.21446	1.21446	1.21446	1.21446	1.21446	1.21446	1.21446	1.21446	1.21446	1.21446	1.21446	1.21446	1.21446	1.21446	1.21446	1.21446	1.21446	1.21446	1.21446	1.21446	1.21446	1.21446	1.21446	1.21446	1.21446	1.21446	1.21446	1.21446	1.21446	1.21446	1.21446	1.21446	1.21446	1.21446	1.21446	1.21446	1.21446	1.21446	1.21446	1.21446	1.21446	1.21446	1.21446	1.21446	1.21446	1.21446	1.21446	1.21446	1.21446	1.21446	1.21446	1.21446
ENSG00000157734	7.25719	6.60327	6.74048	5.97538	7.08723	8.26094	6.72653	6.96435	6.95694	7.86319	7.0683	7.3581	6.28147	6.30431	5.32054	7.04473	6.62395	7.26048	6.795	7.58183	6.86885	7.90795	6.21781	7.19628	6.8865	6.82971	6.83425	5.66048	6.84004	7.02632	6.36057	7.55436	5.8028	5.42908	6.58007	6.10333	7.85573	7.62783	7.07563	7.4426	6.66001	6.40439	6.56404	6.42924	6.59639	6.40931	7.1354	6.85329	6.30829	5.16916	6.65628	6.89511	5.8733	6.22694	7.39399	6.81918	7.06897	5.66348	6.34638	7.60043	7.23807	7.22623	6.82005	7.8223	6.68525	7.03914	4.98781	5.91731	7.56056	7.14616	7.50424	6.87464	5.10099	6.89168	6.87479	6.89818	5.64916	7.8333	6.89765	7.50339	7.25814	6.38227	6.95118	6.77731	4.93009	4.89678	6.19817	5.23032	5.05057	6.83953	6.23423
ENSG00000157741	8.53648	8.53974	7.93416	9.46919	9.49565	7.73184	8.08408	6.89873	9.12356	8.0014	6.76648	8.50084	5.67427	6.11761	8.68	7.2946	8.58188	7.86648	8.03972	8.10711	8.374	7.28269	8.96582	8.79478	8.75288	8.88588	6.9006	6.63741	7.22659	8.15338	8.98695	5.89138	8.51192	7.8828	9.34574	8.17659	6.50831	8.2942	8.99432	8.27766	6.95711	8.89712	7.54942	8.79112	7.82944	5.98851	5.26676	9.13877	6.53485	8.89776	7.04937	6.94957	8.01219	8.42493	8.0355	7.95928	8.83649	8.05603	8.23278	7.77129	7.5196	6.41731	5.46521	8.25198	7.93984	8.22043	6.27171	8.12355	8.6622	8.30553	9.0748	8.06102	7.90685	8.4427	5.73354	9.42012	7.86766	8.32261	9.02613	7.96599	9.03802	8.26137	5.99593	6.62022	4.65794	3.6621	7.74734	6.76383	6.17251	5.43947	5.132
ENSG00000157764	8.87253	8.83908	6.5084	6.5055	6.96992	6.78102	6.9878	6.57373	7.84436	7.61016	7.85672	7.28105	5.87297	8.38752	5.73582	8.81582	6.85672	7.10837	6.01107	6.5786	8.9264	7.83478	8.54298	7.36737	6.68616	6.82051	8.12104	6.57342	6.58839	8.64041	6.30261	6.39742	6.57624	7.14704	6.34487	6.37955	5.69007	7.14699	6.06055	6.89435	7.46998	8.88758	6.03263	5.89682	6.19923	7.22899	5.26676	6.73438	6.39485	8.69345	5.8112	6.10103	6.37145	6.75518	5.84806	6.4492	8.15546	5.69449	6.13724	6.1707	6.20325	6.69653	5.77546	6.98463	5.75696	6.76718	6.1538	6.28729	7.0257	8.87551	6.32923	8.70306	5.35671	5.88236	6.17443	6.17391	5.31401	5.56981	8.49164	5.97847	6.13011	6.46513	6.00984	6.7835	3.21167	4.41107	6.50226	6.17595	5.10907	4.90367	5.35124
ENSG00000157765	1.21446	1.21446	2.43567	1.21446	1.21446	1.21446	1.90313	1.21446	1.21446	1.21446	1.21446	1.21446	1.21446	2.01721	1.21446	1.21446	1.21446	1.21446	1.21446	1.21446	1.94447	1.21446	1.21446	1.21446	2.26185	1.21446	1.21446	1.21446	1.21446	1.21446	1.21446	1.21446	1.21446	2.24064	1.21446	1.21446	1.21446	1.21446	1.21446	1.21446	1.21446	1.21446	1.21446	1.21446	2.28689	1.91057	1.21446	1.21446	1.21446	1.21446	1.21446	1.21446	1.21446	1.63335	1.21446	1.21446	1.21446	2.1886	1.21446	1.21446	1.21446	1.21446	1.21446	2.23906	1.21446	1.21446	1.21446	1.21446	1.21446	1.21446	1.21446	1.21446	1.21446	1.21446	1.21446	1.21446	1.21446	1.21446	1.21446	1.21446	1.21446	1.21446	1.21446	1.21446	1.21446	1.21446	2.24272	1.21446	1.21446	1.21446	1.21446
ENSG00000157766	1.97142	1.21446	1.21446	2.9547	1.21446	2.86055	2.83143	2.11094	1.21446	2.21864	2.57877	3.10583	1.21446	2.33597	1.21446	1.21446	2.22687	2.28361	2.6995	2.4695	2.2364	2.98553	1.21446	2.66863	2.66638	2.00958	3.05065	1.21446	3.52413	2.48072	2.83141	3.17426	2.33261	2.24064	2.91087	1.21446	1.21446	2.77794	1.21446	2.18897	2.29347	1.21446	1.21446	1.21446	2.28689	3.57287	1.21446	2.27296	1.21446	1.21446	1.21446	1.21446	1.21446	2.37212	2.09146	1.99171	2.68994	2.56821	1.21446	1.21446	3.00658	1.21446	2.68931	2.38981	2.02427	2.55479	1.21446	2.01621	4.16861	1.96909	2.25638	1.21446	1.21446	2.68682	1.21446	2.61178	1.21446	1.21446	2.2063	2.28778	2.10952	2.39501	1.21446	1.85926	1.21446	1.21446	2.24272	1.21446	1.98756	1.21446	1.21446
ENSG00000157778	6.2691	5.81201	6.29789	6.11413	6.6742	5.65818	6.4523	6.41061	6.72698	5.3911	6.22082	5.81722	6.36775	6.16289	6.6737	5.69574	5.93305	5.34062	6.12653	5.47271	5.7951	5.52649	6.21781	5.64888	6.32123	5.84091	6.44711	5.81624	6.6738	5.20504	5.68418	5.76467	5.55504	6.10523	6.40736	4.97212	6.31793	5.8479	6.45105	5.75559	5.16041	5.34501	7.28119	6.09029	5.4852	5.18745	5.20245	5.0538	6.33042	7.0667	6.06497	6.28181	5.96114	5.55708	5.58065	6.11733	5.33026	7.09232	7.16553	4.9434	6.17102	5.94608	6.1696	5.49837	5.34108	6.15487	6.90318	5.41788	6.10591	5.39864	5.84875	6.32895	6.27621	6.04489	5.36833	5.88861	5.26276	6.89209	6.00995	6.53393	5.16372	6.49172	5.26506	5.38352	6.95766	5.99232	5.64465	6.0375	5.13744	6.18863	6.1971
ENSG00000157782	2.27336	3.3487	1.21446	2.2583	1.21446	2.40824	1.21446	2.4634	2.31143	2.21864	1.21446	2.27535	2.29681	2.01721	3.07631	2.27586	2.44258	1.21446	1.21446	2.24948	3.15233	2.50361	4.08974	1.21446	2.26185	2.00958	3.05065	1.21446	2.56874	1.21446	1.21446	1.21446	2.33261	2.92719	1.21446	2.53109	1.21446	2.14571	2.50195	1.21446	1.21446	2.04246	1.21446	2.95247	2.28689	1.91057	1.21446	1.21446	1.21446	3.88489	1.21446	3.1029	1.21446	2.55942	2.6916	2.87957	2.98761	1.21446	2.92377	2.48091	2.05646	2.61911	2.98688	2.05672	2.3456	2.17863	2.78412	1.21446	1.21446	2.67747	2.95171	2.9713	3.82858	2.08847	1.21446	2.22105	1.99264	2.24199	1.21446	2.28778	2.10952	3.16481	2.24476	1.85926	1.21446	1.21446	1.21446	1.21446	1.98756	2.998	1.21446
ENSG00000157796	5.2664	5.68975	4.3402	5.3682	5.42627	5.04727	5.4187	5.88601	5.71132	6.10713	6.531	5.03089	3.78988	4.80936	5.05688	5.14409	5.47245	5.16333	5.86349	5.86163	5.7951	5.58729	5.17982	5.49294	5.62215	4.44246	5.89013	3.84175	5.25645	5.04698	5.59027	4.54498	5.36239	5.86843	4.94648	4.82083	5.52331	5.19073	5.25015	5.46293	5.04577	4.43798	5.37796	4.95581	5.98126	5.91128	5.26676	5.1097	4.34268	5.02085	6.86141	5.36202	5.64975	5.00246	4.65577	4.80259	4.34005	4.38302	4.24676	6.1707	6.12127	6.13723	5.01052	6.16372	5.49349	5.39778	4.67992	5.36722	5.07528	4.72906	5.40702	4.69022	3.82858	4.98598	6.41437	4.71125	5.36348	5.08526	4.60775	4.40574	6.22219	6.06557	5.86433	5.39977	6.45697	5.99232	5.60867	5.16512	4.78919	6.13454	5.85949
ENSG00000157800	5.1645	6.94316	5.84498	6.21623	5.63378	5.8389	5.75803	6.32988	5.63148	5.4309	5.53096	5.24659	6.29412	5.37052	5.47272	5.5206	4.93804	5.5813	5.99089	5.47271	6.21657	5.1498	7.56066	6.15444	5.13562	5.26591	3.79879	4.70142	4.45889	5.47682	4.47124	5.43898	4.94666	6.22826	6.366	5.31129	6.38017	5.37662	5.39301	5.92208	6.23407	5.87662	3.22682	5.80171	6.07052	6.56858	5.66661	4.80532	5.83759	5.30352	5.99692	6.83851	6.23722	5.81659	5.92367	5.99765	5.74137	5.2692	5.80063	6.04292	5.59806	5.72559	5.77546	6.21997	6.04668	5.75539	4.84217	4.98537	5.68113	5.01807	5.6448	4.74395	6.55601	5.62387	6.1505	5.35659	6.14905	5.03185	5.25361	5.48747	4.82928	5.0895	5.78565	5.73019	5.35545	5.25829	6.703	5.84332	5.41726	5.95888	5.20887
ENSG00000157823	6.12777	7.07905	6.83273	7.0105	6.18804	6.58426	6.29274	5.74354	7.05185	5.95192	5.50747	6.51094	6.82516	7.2965	4.73326	6.26351	5.87562	6.14138	6.81806	5.89228	6.18077	6.88369	4.90038	6.06877	5.79843	6.79255	5.86373	6.52913	5.62216	7.1859	5.68418	6.63307	5.19876	5.4495	6.40736	6.20817	7.72283	6.9033	6.27821	6.47986	5.58614	6.23403	6.64266	5.89682	6.31738	7.18597	6.69762	6.46235	5.9845	6.22004	7.15453	8.14887	7.30759	6.15689	6.20909	6.54831	6.29771	6.97117	4.24676	5.67361	5.97956	7.52229	7.6071	6.36243	6.70615	6.28007	4.49669	6.89849	6.36685	6.27268	5.49073	5.67784	6.27621	5.92475	7.07864	6.13818	7.16621	5.60671	6.21237	6.4476	6.13011	5.70517	6.80745	5.87649	6.27487	8.30847	6.55984	7.29091	7.27376	6.49796	6.89803
ENSG00000157827	1.21446	2.59106	2.43567	2.9547	4.13796	3.44258	1.90313	3.53328	3.81886	3.88858	2.02127	3.10583	3.36112	4.25572	3.7108	2.68509	2.61958	3.76356	3.23846	2.64985	3.86689	4.51607	1.21446	2.52531	4.09625	4.39308	3.05065	2.32303	3.31701	4.42893	2.38614	3.17426	4.2486	1.94756	1.21446	1.21446	2.31076	2.51042	1.21446	2.18897	3.00923	2.61296	4.51996	4.13906	2.99905	3.57287	4.58033	2.27296	4.42823	2.89016	3.47084	3.74344	3.77579	3.19796	3.29888	2.87957	2.2795	3.70243	3.93155	3.35234	2.63548	2.04628	3.22543	3.08426	2.3456	3.05211	3.34614	3.61956	3.31415	2.67747	2.65907	3.45332	1.21446	3.59674	4.30743	3.89383	3.26519	3.16195	3.292	3.24035	3.64506	3.98165	2.46388	3.42462	1.21446	1.21446	2.64081	2.39826	3.63182	2.69889	2.48251
ENSG00000157833	2.68175	1.21446	2.43567	1.21446	1.977	2.40824	1.90313	3.40736	1.21446	2.60855	2.02127	2.27535	1.21446	2.33597	1.21446	2.27586	2.61958	2.51009	4.07426	1.954	1.94447	1.21446	1.21446	3.0138	2.26185	1.21446	2.82865	1.21446	3.07019	2.95564	1.21446	3.47677	3.31628	2.79168	1.21446	1.21446	3.1635	2.14571	1.21446	1.21446	2.29347	2.3704	1.21446	2.12194	2.69979	1.91057	1.21446	1.21446	2.24055	1.21446	2.79634	1.21446	2.37169	2.76658	1.83929	2.30113	2.98761	2.56821	3.52179	2.03048	2.05646	3.86604	2.98688	1.81419	2.02427	2.17863	1.21446	1.21446	2.49421	2.67747	2.25638	2.49271	1.21446	3.79831	1.21446	1.93329	2.53239	2.24199	2.87348	2.51504	2.72042	2.39501	1.95056	3.0406	3.21167	1.21446	1.21446	3.42604	2.52414	3.23768	2.95799
ENSG00000157837	7.11473	7.1502	6.42192	7.18421	6.86703	6.75877	7.01211	7.23639	6.95694	6.81079	6.62114	6.83513	6.82516	6.88414	6.73504	6.86122	6.70029	6.51225	7.24139	7.18443	7.22556	7.29487	6.54686	6.51172	7.07609	7.08923	7.06005	6.52913	6.61022	7.00507	7.26051	6.79726	7.09235	6.97512	6.68468	7.14225	6.74425	6.8542	6.84727	6.92078	7.01894	7.17429	7.15281	7.3153	6.98082	7.21301	6.80224	7.05105	7.35535	6.98934	7.28853	7.1489	6.92048	6.72862	6.89073	7.00896	6.93494	6.9197	6.88211	7.14807	6.94616	7.25648	6.65946	6.76469	7.07088	7.54216	7.07511	6.32751	7.05772	6.91716	7.04713	7.1363	6.55601	7.00454	7.63866	7.14001	7.1239	6.83114	7.17899	6.90982	7.39883	6.82017	7.60547	6.80799	6.61861	7.03618	6.909	6.90978	7.202	6.75248	6.77749
ENSG00000157851	3.50548	2.95276	3.22635	3.38825	3.2288	3.5183	3.48079	3.26805	4.4113	3.6322	3.43941	2.8422	3.14085	3.86717	3.7108	3.51019	3.64902	3.43459	3.81755	2.80457	3.25383	4.01661	1.21446	3.1098	3.98186	3.51064	3.40242	3.98292	4.06899	3.294	1.21446	2.77479	1.21446	4.0496	3.33639	4.7666	2.31076	3.93539	2.13944	1.21446	2.70856	3.77338	5.07079	2.95247	3.30962	2.56982	1.21446	3.21507	3.15948	3.47975	3.91329	3.1029	3.21914	3.71099	3.42936	3.87013	4.1347	3.5704	4.24676	2.20753	4.53042	3.94428	3.89277	3.52298	2.02427	4.19614	3.34614	3.61956	3.15523	3.58325	3.38472	3.31192	3.82858	2.68682	2.22547	3.40632	3.02302	3.35821	2.74148	3.24035	2.93046	3.16481	1.21446	2.6129	3.21167	3.6621	3.35956	3.64034	3.25339	3.61413	2.95799
ENSG00000157856	1.97142	2.35189	1.21446	1.21446	1.977	2.19807	1.90313	2.11094	1.21446	3.31496	1.21446	1.21446	2.87332	2.33597	1.21446	1.97325	1.21446	1.97891	1.21446	2.4695	2.2364	1.97493	1.21446	2.3589	1.21446	1.21446	1.21446	1.21446	2.56874	1.21446	1.21446	1.21446	1.21446	3.04889	1.21446	1.21446	1.21446	2.14571	1.21446	1.21446	2.70856	1.21446	1.21446	3.29037	1.21446	1.21446	3.18	1.21446	2.24055	2.89016	1.21446	1.21446	3.03256	2.43851	2.09146	1.21446	1.21446	2.1886	1.21446	2.03048	3.00658	1.21446	2.27903	2.83625	2.3456	2.17863	1.21446	1.21446	2.13371	1.21446	2.25638	1.21446	1.21446	2.08847	3.78086	1.21446	1.21446	1.21446	2.41807	1.98196	2.10952	1.21446	1.21446	1.85926	1.21446	1.21446	2.24272	2.39826	1.98756	1.21446	2.12506
ENSG00000157869	2.83931	3.82085	4.57432	3.71276	4.13796	4.86394	4.19837	3.94429	4.4113	3.76642	5.13037	4.23194	4.60067	4.55946	3.7108	3.67335	4.12323	4.96092	4.15025	4.40699	4.99021	4.33703	3.38932	5.22176	4.09625	3.41156	3.54798	4.92429	4.00321	4.42893	5.0695	3.9307	3.70244	5.02843	3.79082	3.97142	5.11721	4.27627	5.21209	6.02325	4.78453	4.80818	5.37796	4.05767	4.41907	5.31314	5.36791	5.4058	4.15417	4.19714	5.55115	3.1029	4.21133	7.88088	4.52205	4.18143	3.75534	3.5704	2.92377	5.38785	4.53042	4.73574	4.01846	4.18401	4.58077	3.54972	3.34614	4.72775	4.74698	4.79855	4.9546	3.80486	1.21446	4.2014	3.90344	4.60977	4.00579	5.03185	5.14106	4.35865	4.2566	3.16481	5.03888	5.53825	3.87608	3.6621	4.15906	4.13346	4.22376	4.03368	4.82479
ENSG00000157870	6.03002	4.59462	5.43743	5.17834	4.60439	4.74751	4.78751	4.32926	5.25855	4.67223	3.87802	3.74703	4.79242	4.36441	5.23794	4.37877	4.51457	4.25023	5.48465	4.27203	4.45926	4.23817	5.41349	4.72731	4.70913	4.49016	5.19788	4.33646	5.01499	4.96087	4.92262	5.76467	3.86058	4.0496	4.4037	3.51306	4.0231	4.72562	3.46775	4.59769	4.27194	3.59095	5.46728	4.60557	4.64439	5.00059	5.22421	4.93496	4.15417	5.42636	4.41504	3.74344	4.21133	4.25818	4.9745	4.93947	5.01167	5.63179	5.80063	4.322	5.57358	5.27061	5.58953	4.74498	4.58077	5.53834	6.1538	4.46232	4.63736	4.83205	4.8942	5.15355	6.33668	5.30841	4.21688	4.92317	5.06741	5.08526	4.79865	4.8409	4.82928	5.28524	5.28811	4.78342	5.15852	5.99232	5.03372	5.51807	5.46275	5.39406	4.72331
ENSG00000157873	7.32934	6.33108	7.45745	7.17156	7.08017	6.8667	7.05952	7.62248	7.1409	8.02752	6.65354	6.59173	7.74147	7.68557	8.00697	7.31855	6.81155	6.89852	6.99042	6.74719	6.91314	6.54936	8.2132	6.72966	6.97711	6.84794	7.43609	7.69697	6.94682	7.44452	6.66652	7.02414	7.01272	6.67138	6.79784	6.97418	7.40153	7.10564	6.99975	6.79779	7.51358	6.40439	8.14296	6.86489	7.07003	6.45535	6.80943	6.39672	7.34452	7.81405	6.64521	7.92261	7.21375	6.76306	7.1236	7.06209	7.26791	7.4506	8.68135	6.68028	7.19868	6.72927	7.79058	7.17541	7.34183	7.15258	8.08299	6.93363	7.07868	7.00004	6.97647	7.33181	8.2897	7.20678	7.01384	6.88388	7.06548	7.56986	6.97166	7.36311	7.26681	7.37134	6.75066	6.57098	8.91717	8.70858	7.4555	7.64066	7.17499	8.0409	7.2274
ENSG00000157881	1.21446	1.21446	1.21446	1.21446	1.21446	1.21446	1.21446	1.21446	1.21446	1.21446	1.21446	1.21446	1.21446	1.21446	1.21446	1.21446	1.21446	1.21446	1.21446	1.21446	1.21446	1.21446	1.21446	1.21446	1.21446	1.21446	1.21446	1.21446	1.21446	1.21446	1.21446	1.21446	1.21446	1.21446	1.21446	3.02132	1.21446	1.21446	1.21446	1.21446	1.21446	1.21446	1.21446	1.21446	1.21446	1.21446	1.21446	1.21446	1.21446	1.21446	1.21446	1.21446	1.21446	1.21446	1.21446	1.21446	1.21446	1.21446	1.21446	1.21446	1.21446	1.21446	1.21446	1.21446	1.21446	1.21446	1.21446	1.21446	1.21446	1.21446	1.21446	1.21446	1.21446	1.21446	1.21446	4.05904	1.21446	1.21446	1.21446	1.21446	1.21446	1.21446	1.21446	1.21446	1.21446	1.21446	1.21446	1.21446	1.21446	1.21446	1.21446
ENSG00000157884	1.21446	1.21446	1.21446	1.21446	1.21446	1.21446	1.21446	1.21446	1.21446	1.21446	1.21446	1.21446	1.21446	1.21446	1.21446	1.21446	1.21446	1.21446	1.21446	1.21446	1.21446	1.21446	1.21446	1.21446	1.21446	1.21446	1.21446	1.21446	1.21446	1.21446	1.21446	1.21446	1.21446	1.21446	1.21446	1.21446	1.21446	1.21446	1.21446	1.21446	1.21446	1.21446	1.21446	1.21446	1.21446	1.21446	1.21446	1.21446	1.21446	1.21446	1.21446	1.21446	1.21446	1.21446	1.21446	1.21446	1.21446	1.21446	1.21446	1.21446	1.21446	1.21446	1.21446	1.21446	1.21446	1.21446	1.21446	1.21446	1.21446	1.21446	1.21446	1.21446	1.21446	1.21446	1.21446	1.21446	1.21446	1.21446	1.21446	1.21446	1.21446	1.21446	1.21446	1.21446	1.21446	1.21446	1.21446	1.21446	1.21446	1.21446	1.21446
ENSG00000157890	1.21446	1.21446	1.21446	1.21446	1.21446	1.21446	1.21446	1.21446	1.21446	1.21446	1.21446	1.21446	1.21446	1.21446	1.21446	1.21446	1.21446	1.21446	1.21446	1.21446	1.21446	1.21446	1.21446	1.21446	1.21446	1.21446	1.21446	1.21446	1.21446	1.21446	1.21446	1.21446	1.21446	1.21446	1.21446	1.21446	1.21446	1.21446	1.21446	1.21446	1.21446	1.21446	1.21446	1.21446	1.21446	1.21446	1.21446	1.21446	1.21446	1.21446	1.21446	1.21446	1.21446	1.21446	1.21446	1.21446	1.21446	1.21446	1.21446	1.21446	1.21446	1.21446	1.21446	1.21446	1.21446	1.21446	1.21446	1.21446	1.21446	1.21446	1.21446	1.21446	1.21446	1.21446	1.21446	1.21446	1.21446	1.21446	1.21446	1.21446	1.21446	1.21446	1.21446	1.21446	1.21446	1.21446	1.21446	1.21446	1.21446	1.21446	1.21446
ENSG00000157895	5.65213	4.39858	6.69204	5.9159	4.8911	5.29489	6.10199	4.26029	5.08919	5.12583	4.74339	5.47728	5.59462	5.05438	4.31339	5.34468	6.04146	4.79646	4.35615	4.846	4.9046	5.44118	3.38932	5.26102	6.36665	6.38147	5.31966	4.43691	6.44998	3.56152	4.92262	5.37092	5.84023	5.32242	5.33859	4.59027	5.56685	5.54114	5.82932	3.57115	4.27194	6.56872	5.37796	4.86422	5.12576	6.17624	5.7287	4.99562	5.48924	3.47975	5.66528	7.51664	5.01332	4.96636	5.75647	5.49925	5.77668	5.09387	4.24676	5.06399	5.36107	5.86976	5.70395	5.21105	5.13999	4.50391	4.98781	5.53721	5.78696	5.7523	5.49073	5.47157	4.78933	6.15577	3.64616	4.95103	5.70773	5.60671	5.66484	5.53018	5.55298	4.48987	5.35514	5.52351	4.65794	5.7867	5.18833	5.35243	5.10907	4.03368	4.82479
ENSG00000157911	3.31967	3.45746	4.2067	3.56035	4.0815	3.78445	3.74417	3.26805	4.4113	3.48307	2.93783	3.50922	4.27929	4.60429	5.23794	2.84295	3.5762	3.60914	4.07426	3.37202	3.86689	3.42463	4.08974	3.86064	3.85714	3.98804	3.23862	3.30012	4.4094	3.97556	3.40591	4.41476	3.52335	3.26142	3.50568	4.23647	3.66102	3.83522	2.768	4.03644	4.6334	3.48952	5.70605	3.78004	3.37674	3.7665	4.32028	3.41513	3.67685	4.19714	3.36162	4.50541	3.93672	3.4925	3.65702	3.36872	3.60124	4.7232	5.07621	3.65537	3.80881	4.2193	4.01846	3.67382	4.02856	4.01248	4.03814	3.70621	3.31415	4.22042	4.08426	4.57624	4.6035	3.48336	3.90344	3.70599	3.94084	3.93919	3.67521	3.91083	3.53014	3.81912	4.39596	3.61025	5.68301	6.1722	4.05421	4.38572	3.78716	4.03368	3.68047
ENSG00000157916	6.65349	6.77323	7.45745	7.0105	7.1425	6.60934	6.77705	7.28856	7.21112	7.13304	6.59913	6.59173	7.3275	7.87418	8.06781	7.16849	7.06993	6.91456	7.94339	6.93533	6.80761	6.02818	8.5182	6.24511	6.61268	7.14925	7.00079	6.50646	7.09348	6.9616	6.81896	7.89965	6.91097	6.39509	6.54344	6.85016	7.59228	6.68199	6.36722	6.86741	6.78984	6.50772	8.07374	7.34086	6.6359	7.62897	7.27696	7.41362	6.93212	7.14013	7.23789	6.83851	6.75497	6.78901	6.56647	7.00896	6.88734	6.66225	8.3506	7.15581	7.77125	7.32944	7.87425	7.16318	6.67468	6.86365	7.19927	7.18767	6.89001	6.97045	7.08792	6.81359	8.22723	7.12744	8.11084	6.70016	7.59574	7.12571	6.25613	6.80958	6.80178	7.39968	7.62816	7.33584	9.28529	7.91309	7.60878	8.11485	6.99368	8.02614	7.0721
ENSG00000157927	2.27336	1.21446	2.43567	1.21446	2.281	1.21446	1.21446	1.21446	1.21446	1.21446	1.21446	1.21446	1.21446	1.21446	1.21446	1.21446	2.22687	1.97891	1.21446	1.21446	1.21446	1.21446	1.21446	1.21446	1.21446	1.21446	1.21446	1.21446	2.01507	1.21446	1.21446	1.21446	1.21446	1.21446	1.21446	1.21446	1.21446	1.21446	1.21446	1.21446	1.21446	3.25971	1.21446	2.7402	1.21446	1.21446	1.21446	1.21446	1.21446	1.21446	1.21446	1.21446	1.21446	1.21446	1.83929	1.21446	1.21446	1.21446	1.21446	1.21446	1.21446	2.04628	1.21446	1.21446	1.21446	1.21446	1.21446	1.21446	1.21446	1.21446	1.21446	1.21446	1.21446	1.21446	1.21446	1.93329	1.21446	1.21446	1.21446	1.21446	1.21446	1.21446	1.21446	1.21446	1.21446	1.21446	1.21446	1.21446	5.32171	1.21446	1.21446
ENSG00000157933	7.78341	7.51616	7.02096	6.9075	7.12202	6.96062	7.03601	6.93191	6.47624	6.84057	6.26344	6.27442	6.36775	6.37012	7.50691	7.16189	6.94303	6.491	6.96997	6.88294	6.64206	6.77484	6.54686	6.42821	7.18147	7.01051	7.07161	6.86826	6.55502	6.23015	6.61983	7.06767	6.07812	7.00294	6.88823	6.05916	6.41626	6.91532	5.75202	6.97225	6.25992	6.68349	6.34639	6.72948	7.45568	6.18719	6.93963	6.35124	6.88805	6.98934	6.74186	7.44264	6.73377	7.3206	7.18628	7.05461	7.55863	7.09232	6.88211	6.63117	6.90759	6.88264	7.53694	6.58062	7.43865	7.3652	6.74915	6.67784	6.54313	7.12617	6.72382	7.18531	8.09353	7.11835	7.99478	6.66713	7.28617	6.79968	7.09719	7.07726	6.51205	6.71126	7.27254	7.14722	8.07705	8.18833	6.52171	7.40783	7.04679	7.98855	6.68668
ENSG00000157954	9.47809	9.39741	9.12126	9.31392	9.16307	8.69482	8.57069	9.37572	8.3897	9.23807	9.36655	9.08925	7.97521	8.76046	7.41622	9.043	9.0729	8.92722	7.82884	9.23288	9.21718	9.16672	7.51128	8.2963	8.95955	9.3334	9.75237	9.03758	9.20021	8.98771	8.80598	8.14286	8.98213	9.14468	9.29434	9.72156	8.97629	8.81711	8.65955	9.18477	9.03351	9.575	8.30876	9.38546	9.39286	8.48257	8.44966	8.80132	8.91305	8.72958	8.11118	8.90885	8.93571	9.36609	9.43122	9.05843	9.62676	8.03805	8.33434	8.95308	9.07155	7.68682	8.2637	8.59935	9.18625	9.1394	8.32022	8.73207	8.97595	9.04651	8.95499	8.35887	7.13466	9.19882	8.74277	9.18818	8.68658	9.25824	9.42725	9.07818	8.84031	8.24584	8.88436	8.66596	7.23197	7.75289	8.41065	7.89215	8.32156	8.17411	8.22371
ENSG00000157965	1.21446	1.21446	1.21446	1.21446	1.21446	1.21446	1.21446	1.21446	1.21446	1.21446	1.21446	1.21446	1.21446	1.21446	1.21446	1.21446	1.21446	1.21446	1.21446	1.21446	1.21446	1.21446	1.21446	1.21446	1.21446	1.21446	1.21446	1.21446	1.21446	1.21446	1.21446	1.21446	1.21446	1.21446	1.21446	1.21446	1.21446	1.21446	1.21446	1.21446	1.21446	1.21446	1.21446	1.21446	1.21446	1.21446	1.21446	1.21446	1.21446	1.21446	1.21446	1.21446	1.21446	1.21446	1.21446	1.21446	1.21446	1.21446	1.21446	1.21446	1.21446	1.21446	1.21446	1.21446	1.21446	1.21446	1.21446	1.21446	1.21446	1.21446	1.21446	1.21446	1.21446	1.21446	1.21446	1.21446	1.21446	1.21446	1.21446	1.21446	1.21446	1.21446	1.21446	1.21446	1.21446	1.21446	1.21446	1.21446	1.21446	1.21446	1.21446
ENSG00000157978	8.55164	6.75305	7.76892	7.24582	7.45778	7.07903	8.3042	7.40342	7.58355	8.07213	7.59847	7.4476	7.63125	6.23533	8.61625	7.14189	7.71399	7.48658	7.82884	7.09516	7.2079	7.18137	8.11747	7.33565	7.92054	8.21622	8.67357	7.59327	8.46	8.07399	7.82075	9.07083	8.47081	6.8733	7.29299	6.98601	7.85573	7.48197	7.39623	7.21588	7.7955	7.24325	9.40915	7.69811	8.47709	7.91237	7.46167	7.34572	7.69923	8.49787	7.81806	7.65414	7.97353	7.21549	7.82377	7.52363	8.00752	7.8447	8.39829	7.27069	7.90942	7.6417	8.66707	7.51089	8.20498	7.68476	8.40001	6.9764	8.45347	7.6725	7.60135	8.2058	9.2867	7.79112	8.27464	7.33132	8.0927	7.90157	7.97158	8.47413	7.1592	8.18199	7.97823	7.95034	8.88577	10.0614	8.12317	9.05878	7.62752	9.20576	8.24659
ENSG00000157985	4.32622	2.78614	3.89388	5.49573	3.75835	3.84355	4.01463	4.96811	3.2805	2.89281	3.71923	4.37759	4.11531	3.52939	3.43161	4.59237	4.17251	5.54043	3.08385	4.17425	3.86689	4.23817	1.21446	4.05526	4.20193	5.64603	3.54798	4.43691	4.06899	3.78421	3.80268	1.21446	2.76058	3.67703	4.63223	4.87306	4.5908	3.33831	4.10086	4.45883	4.85446	4.96245	1.21446	1.21446	3.44057	3.82535	2.8563	4.22665	4.79212	2.89016	5.94368	1.21446	4.63795	5.36297	2.43701	4.6106	4.34005	3.5704	2.92377	3.16964	4.76608	3.94428	3.60034	4.95	3.80879	2.17863	3.73589	3.07259	3.15523	3.58325	3.70889	3.31192	1.21446	3.22224	4.21688	3.89383	4.06782	3.93919	5.11744	4.09603	5.04729	3.81912	2.64353	4.6533	5.35545	1.21446	2.24272	2.39826	4.67732	3.76876	4.36631
ENSG00000157992	3.10258	2.35189	2.43567	2.9547	2.50699	3.18488	3.05373	2.4634	2.31143	1.21446	2.77238	1.21446	1.21446	3.42976	3.43161	2.50088	1.93753	2.28361	3.72006	2.80457	2.63235	2.50361	3.38932	3.28222	3.85714	3.91919	1.21446	2.74787	3.19959	3.56152	1.21446	2.14373	1.21446	1.94756	2.62403	2.16103	2.31076	1.21446	2.13944	2.5687	1.21446	2.3704	1.21446	2.7402	2.28689	2.84755	2.40502	3.58866	2.92705	1.21446	3.24239	1.21446	3.30304	2.13855	2.79961	3.14787	2.98761	2.84567	1.21446	3.10241	2.63548	2.3756	2.98688	2.23906	3.08945	2.55479	3.34614	2.57059	2.75891	3.41	2.25638	2.75714	3.42914	2.68682	3.78086	3.01657	1.21446	3.35821	2.2063	2.70098	2.93046	3.16481	2.24476	2.11905	3.87608	1.21446	3.16322	3.98788	2.52414	3.23768	3.29668
ENSG00000157999	1.21446	1.21446	1.21446	1.21446	1.21446	1.21446	1.90313	1.21446	1.21446	1.21446	1.21446	1.21446	1.21446	1.21446	1.21446	1.21446	1.21446	1.21446	1.21446	1.21446	1.21446	1.21446	1.21446	1.21446	1.21446	1.21446	1.21446	1.21446	1.21446	2.48072	1.21446	1.21446	1.21446	1.21446	1.21446	1.21446	1.21446	1.21446	1.21446	1.21446	1.21446	1.21446	1.21446	1.21446	1.21446	1.21446	1.21446	1.21446	1.21446	1.21446	1.21446	1.21446	1.21446	1.21446	1.21446	1.21446	1.21446	1.21446	1.21446	1.21446	1.21446	1.21446	1.21446	1.21446	1.21446	1.21446	1.21446	1.21446	1.21446	1.21446	1.21446	1.21446	1.21446	1.21446	1.21446	1.21446	1.21446	2.24199	1.21446	1.21446	1.21446	1.21446	1.21446	1.21446	1.21446	1.21446	1.21446	1.21446	1.21446	1.21446	1.21446
ENSG00000158006	6.87059	6.24695	6.74048	6.19138	6.75623	6.42386	6.80514	6.20866	6.35735	6.73352	6.54258	7.21884	6.59933	5.83002	4.84949	6.50192	6.29239	6.8576	5.81839	6.48125	6.02795	6.12695	4.90038	6.93111	5.98488	6.55799	5.89013	6.50646	6.07921	6.30165	6.07913	6.15647	5.94703	6.42626	6.58007	7.2832	7.11735	6.59499	5.7253	6.97225	6.28532	5.50374	5.55136	6.18751	6.31738	6.73457	7.00997	6.52512	6.35222	5.64438	6.41702	4.99708	6.70501	7.10211	6.00549	6.56944	6.5012	5.94701	5.48367	6.36353	6.66317	6.69653	5.74015	6.53068	6.39464	6.46723	5.64287	7.0583	6.24228	7.07147	6.87134	6.44624	5.57364	6.38544	6.49257	6.68374	6.94913	6.71787	6.52112	6.39089	6.27473	6.06557	6.50791	7.48375	4.93009	4.41107	6.55984	5.35243	6.49005	6.04939	6.23423
ENSG00000158008	1.21446	1.21446	1.21446	1.21446	1.21446	1.21446	1.21446	1.21446	1.21446	1.21446	1.21446	1.21446	1.21446	1.21446	1.21446	1.21446	1.21446	1.21446	1.21446	1.21446	1.21446	1.21446	1.21446	1.21446	1.21446	1.21446	1.21446	1.21446	1.21446	1.21446	1.21446	1.21446	1.21446	1.21446	1.21446	1.21446	1.21446	1.21446	1.21446	1.21446	1.21446	1.21446	1.21446	1.21446	1.21446	1.21446	1.21446	1.21446	1.21446	1.21446	1.21446	1.21446	1.21446	1.21446	1.21446	1.21446	1.21446	1.21446	1.21446	1.21446	1.21446	1.21446	1.21446	1.21446	1.21446	1.21446	1.21446	1.21446	1.21446	1.21446	1.21446	1.21446	1.21446	1.21446	1.21446	1.21446	1.21446	1.21446	1.21446	1.21446	1.21446	1.21446	1.21446	1.21446	1.21446	1.21446	1.21446	1.21446	1.21446	1.21446	1.21446
ENSG00000158014	5.08301	3.82085	4.46211	4.08847	4.47993	4.24266	4.2819	4.11124	4.31125	4.45623	3.43941	4.12568	3.54943	3.62209	5.39865	4.01174	4.43653	3.43459	4.2223	4.12267	3.80389	3.89096	4.55242	3.6337	4.55943	4.49016	4.81095	3.84175	4.68329	4.14357	3.40591	3.47677	3.86058	4.0496	4.31849	3.36901	2.73155	3.93539	3.71301	3.57115	3.92253	2.97932	4.34082	3.55758	3.55966	3.50158	3.83761	3.21507	3.35555	5.30352	1.21446	3.74344	3.93672	3.73321	4.37434	3.46647	4.01946	4.59676	5.80063	3.46124	4.36754	4.01831	4.88632	3.89296	3.95913	4.01248	5.64287	3.42737	3.58343	3.87439	3.70889	4.51562	4.6035	4.33478	3.32764	3.63713	3.46877	3.16195	3.86163	3.69673	3.64506	4.59264	2.93361	2.6129	5.94958	3.6621	3.53012	2.8474	3.01228	4.35512	3.97879
ENSG00000158019	6.61551	6.02915	5.65561	5.53584	6.18804	5.88074	6.05594	6.0763	5.82334	5.92434	6.26344	5.99126	5.93892	6.64993	6.195	6.07937	5.93305	5.90461	6.18096	6.56915	5.95915	6.3767	4.90038	5.61902	6.27433	6.07579	6.15244	6.25768	5.82272	5.41355	5.81445	6.07342	6.04645	5.63909	6.2111	6.71445	6.36793	6.24098	5.69807	5.72587	5.16041	5.7131	4.82187	5.89682	6.19041	6.65001	5.61821	5.4058	6.14302	5.91966	5.45283	4.99708	5.77974	6.05358	5.94457	6.24105	6.52214	6.30911	6.40985	6.38344	6.42441	6.10431	6.14283	6.30415	6.12643	5.6354	6.1538	6.20332	5.07528	6.62591	5.6448	5.65013	6.74631	6.33921	7.16473	5.88861	6.63439	5.60671	5.94457	5.89931	5.92616	5.65892	6.55606	6.59932	6.76393	7.21084	5.81217	6.20858	6.59569	7.10144	5.81112
ENSG00000158022	1.21446	1.21446	1.21446	1.21446	1.21446	1.21446	1.21446	1.21446	1.21446	1.21446	1.21446	1.21446	1.98856	1.21446	1.21446	1.21446	1.21446	1.21446	1.21446	1.21446	1.21446	1.21446	1.21446	1.21446	1.21446	1.21446	1.21446	1.21446	1.21446	1.21446	1.21446	1.21446	1.21446	1.21446	1.21446	1.21446	1.21446	1.21446	1.21446	1.21446	1.21446	1.21446	1.21446	1.21446	1.21446	1.21446	1.21446	1.21446	1.21446	1.21446	1.21446	1.21446	1.21446	1.21446	1.21446	1.21446	1.21446	1.21446	1.21446	1.21446	2.05646	1.21446	1.21446	1.21446	1.21446	1.21446	1.21446	1.21446	1.21446	1.21446	1.21446	1.21446	1.21446	1.21446	1.21446	1.21446	1.21446	1.21446	1.21446	1.21446	1.21446	1.21446	1.21446	1.21446	1.21446	1.21446	1.21446	1.21446	1.21446	1.21446	1.21446
ENSG00000158023	6.07273	6.58054	7.04043	4.89894	6.3495	7.03035	6.04419	7.93222	5.25855	4.45623	6.51933	7.20607	6.75375	6.19231	5.05688	7.53842	5.8902	6.87411	5.08759	6.88294	6.10639	8.12809	5.61437	6.70858	5.33216	7.69868	6.64592	5.28676	6.07921	6.07552	5.638	5.68292	5.50925	7.03698	5.64612	6.05916	6.77236	5.8479	5.21209	6.46196	5.3168	6.40439	5.18067	5.726	7.99802	7.03049	6.47151	6.5045	7.04345	4.45215	5.45283	3.1029	7.06893	6.31889	5.93416	5.68526	6.62247	4.13089	2.92377	7.27069	5.88333	7.75197	5.80992	6.55587	5.20039	5.50447	4.28608	6.67784	5.30686	5.94743	6.13516	3.9971	5.23455	5.77059	8.75074	5.67232	7.52164	4.91865	5.86196	5.2004	5.12596	4.12705	6.27455	6.00927	3.21167	4.41107	4.97823	4.26526	5.41726	5.14254	4.91952
ENSG00000158042	5.11069	3.65138	6.19731	6.19138	3.2288	6.16653	3.85883	6.60151	3.6623	3.76642	4.70238	5.81722	3.78988	6.45749	7.79299	6.06527	5.97467	5.93643	6.74772	3.62124	3.66842	5.39655	7.04024	5.84216	3.71992	5.70732	3.40242	3.68433	6.99738	6.5567	2.38614	6.81013	3.70244	5.88349	6.13924	4.23647	3.66102	4.02876	5.5837	2.84625	6.18093	2.97932	2.69039	5.30786	3.81799	5.20918	4.70994	6.48358	4.42823	1.21446	7.25981	1.21446	4.47556	4.11546	6.59316	5.81492	4.34005	6.87986	3.52179	6.04292	4.89074	6.23169	3.60034	6.39769	3.54668	6.50191	7.4195	6.62505	6.18541	4.22042	6.52025	6.46225	7.23334	5.40155	3.78086	5.4951	7.23408	4.43161	6.48481	6.72036	6.70303	7.22058	6.81538	6.52739	3.21167	3.6621	4.05421	7.22869	6.3278	6.04939	6.43893
ENSG00000158050	4.32622	3.45746	5.37727	5.88521	3.60413	3.84355	4.78751	5.09128	3.6623	4.79987	3.53934	4.01064	4.42607	4.00914	5.05688	3.81889	4.47609	4.39632	5.23252	3.46041	4.96224	2.84628	5.41349	3.7519	4.96818	4.58099	4.5018	6.59507	4.3581	4.14357	4.92262	4.66422	4.80166	4.15436	3.14161	3.36901	5.3346	5.19073	4.10086	5.04743	5.10424	3.68524	4.34082	2.95247	4.59133	3.93596	3.27156	3.88021	5.23074	4.45215	3.75321	3.74344	5.0597	4.1807	4.34285	4.72888	4.24114	7.18241	7.23723	4.37667	5.27249	5.35718	4.94977	5.34751	4.79253	4.10734	6.02536	5.64738	4.16861	4.27057	3.97014	5.30366	4.6035	4.397	4.01598	4.25258	5.20961	5.56981	4.67428	5.35111	4.32552	4.68845	4.73675	5.99866	6.95766	7.03618	5.37149	4.86977	5.27144	5.39406	4.66972
ENSG00000158055	1.21446	1.21446	1.21446	1.21446	1.21446	1.21446	2.17956	1.21446	1.21446	1.21446	1.21446	1.21446	1.21446	1.21446	1.21446	1.21446	1.21446	1.21446	1.21446	1.21446	1.21446	1.21446	1.21446	1.21446	1.21446	1.21446	1.21446	1.21446	1.21446	1.21446	1.21446	1.21446	1.21446	1.21446	1.21446	1.21446	1.21446	1.21446	1.21446	1.21446	1.21446	1.21446	1.21446	1.21446	1.21446	1.21446	1.21446	1.21446	1.21446	1.21446	1.21446	1.21446	1.21446	1.21446	1.21446	1.21446	1.21446	1.21446	2.92377	1.21446	1.21446	1.21446	1.21446	1.21446	1.21446	1.21446	1.21446	1.21446	1.21446	1.21446	1.21446	1.21446	1.21446	1.21446	1.21446	1.21446	1.21446	1.21446	1.21446	1.21446	1.21446	1.21446	1.21446	1.21446	1.21446	1.21446	1.21446	1.21446	1.21446	1.21446	1.21446
ENSG00000158062	3.31967	3.65138	4.3402	4.194	3.82935	4.24266	3.48079	3.40736	3.81886	4.37622	3.87802	4.12568	3.71438	4.64775	5.15027	4.12681	3.96394	3.43459	4.96835	4.31847	4.0935	3.82356	5.17982	3.80735	4.20193	4.5363	4.86545	4.22826	3.86143	4.29349	4.66931	4.19361	5.55504	3.67703	3.50568	4.92345	3.48392	3.48094	3.82072	4.66232	3.00923	3.77338	3.89445	3.97119	4.03512	3.50158	3.94853	4.22665	3.35555	4.85533	3.83559	5.51467	4.0808	3.3239	3.70836	4.18143	3.75534	5.18422	5.48367	4.04556	3.71991	3.4985	4.2401	3.67382	4.38511	5.36037	5.35245	3.42737	4.08676	3.99959	4.08426	3.15312	5.76205	3.79831	4.21688	4.05904	3.80097	3.35821	3.45883	3.53255	3.10902	4.2587	4.55762	3.72109	6.61861	6.1722	4.79749	4.69544	4.63798	4.83714	4.29692
ENSG00000158077	1.21446	1.21446	1.21446	1.21446	1.21446	1.21446	1.21446	1.21446	1.21446	1.21446	1.21446	1.21446	1.21446	1.21446	1.21446	1.21446	1.21446	1.21446	1.21446	1.21446	1.21446	1.21446	1.21446	1.21446	1.21446	1.21446	1.21446	1.21446	1.21446	1.21446	1.21446	1.21446	1.21446	1.21446	1.21446	1.21446	1.21446	1.21446	1.21446	1.21446	1.21446	1.21446	1.21446	1.21446	1.21446	1.21446	1.21446	1.21446	1.21446	2.89016	1.21446	1.21446	1.21446	1.21446	1.21446	1.21446	1.21446	1.21446	1.21446	1.21446	1.21446	1.21446	1.21446	1.21446	1.21446	1.21446	1.21446	1.21446	1.21446	1.21446	1.21446	1.21446	3.42914	1.21446	1.21446	1.21446	1.21446	1.21446	1.21446	1.21446	1.21446	1.21446	1.21446	1.21446	1.21446	1.21446	1.21446	1.21446	1.21446	1.21446	1.21446
ENSG00000158079	3.21575	4.10749	3.89388	2.9547	3.3332	3.58994	2.55604	3.85257	3.6623	2.89281	4.02031	3.88515	3.0144	2.57221	2.57347	3.22003	3.78382	4.25023	4.41858	3.06343	3.43558	4.28847	1.21446	3.80735	2.66638	4.28881	3.54798	2.74787	3.19959	3.294	2.83141	3.83063	3.86058	3.67703	2.91087	3.36901	2.73155	3.83522	4.33389	3.70321	3.92253	2.97932	3.89445	3.67338	3.61543	3.16993	3.58436	3.21507	4.04941	3.88489	1.21446	3.1029	4.25226	3.41091	2.98954	3.02106	1.21446	2.84567	2.92377	3.16964	3.41141	3.38834	1.21446	3.29076	3.33814	3.91064	2.78412	4.13504	2.97326	3.66211	3.70889	2.9713	2.84985	3.06857	2.22547	4.05904	3.26519	2.63982	2.99217	2.86024	3.84916	3.81912	3.16672	2.73561	1.21446	1.21446	2.64081	3.16975	1.98756	2.998	3.29668
ENSG00000158089	1.97142	2.59106	2.43567	1.21446	1.21446	1.91657	2.83143	1.21446	3.03695	1.21446	1.21446	1.21446	2.29681	1.21446	1.21446	1.97325	2.22687	1.21446	1.21446	1.21446	2.63235	1.21446	3.38932	2.15675	2.26185	2.00958	1.21446	2.74787	2.01507	2.95564	1.21446	1.21446	1.21446	3.15963	2.23019	1.21446	1.21446	2.9944	1.21446	2.18897	2.29347	2.04246	1.21446	3.43076	2.69979	1.21446	1.21446	1.21446	2.6379	3.47975	1.21446	3.74344	2.16745	1.63335	2.09146	1.99171	1.21446	2.56821	1.21446	2.8754	2.63548	2.3756	2.68931	2.92472	1.21446	1.21446	1.21446	2.33461	2.49421	2.27016	1.21446	3.45332	1.21446	3.22224	3.13347	2.43565	1.21446	1.21446	2.2063	1.21446	2.10952	1.21446	2.79769	1.85926	3.21167	1.21446	1.21446	1.21446	1.21446	2.28621	3.13874
ENSG00000158092	5.81202	4.95628	4.57432	5.57485	4.8911	5.60921	5.40035	5.30974	5.25855	5.89622	6.43484	5.7126	4.17214	7.34964	3.7108	5.5206	6.83432	7.136	5.67391	5.34541	6.21657	7.09346	4.08974	5.69254	4.30018	5.06157	5.46744	4.99145	4.64117	5.94757	6.27273	5.18513	5.36239	6.82735	5.84004	7.61578	4.14493	4.27627	7.32695	6.26958	7.09267	6.54463	6.75308	5.08304	5.21573	4.87003	5.56813	5.89267	5.13306	4.19714	5.59789	7.44264	5.47301	5.51408	5.44042	5.43148	7.36376	5.09387	5.48367	5.33415	5.14515	5.3289	5.50786	5.48529	6.62066	5.6354	5.80826	5.60432	5.68113	4.89679	7.21612	5.02964	3.42914	5.46044	4.6892	5.10763	4.90947	5.71205	5.2318	6.42518	5.99043	6.1681	4.55762	5.38352	4.32083	4.41107	5.67975	4.86977	5.9514	4.35512	4.61402
ENSG00000158104	3.58943	3.09908	1.21446	2.2583	2.98993	3.27662	3.48079	2.11094	2.73245	3.31496	1.21446	2.50027	3.45863	1.21446	1.21446	2.68509	1.93753	2.69542	2.6995	2.80457	3.0419	1.97493	3.38932	2.3589	3.39477	2.55986	3.6792	3.68433	2.56874	1.21446	2.83141	4.02398	1.21446	3.04889	2.23019	3.51306	1.21446	1.21446	1.21446	2.5687	2.70856	2.3704	1.21446	2.4783	2.90749	2.1898	1.21446	1.21446	3.35555	3.47975	1.21446	3.1029	2.16745	2.13855	2.98954	1.99171	2.68994	3.42387	2.92377	3.23348	3.15636	3.69473	2.98688	2.74051	3.33814	2.17863	3.73589	2.92789	3.15523	1.21446	3.18668	2.75714	4.13714	3.06857	2.61771	3.01657	2.8814	3.52868	3.37808	3.53255	3.84916	2.84311	2.24476	1.21446	3.21167	3.6621	1.21446	3.16975	3.25339	3.76876	2.48251
ENSG00000158106	2.97809	2.59106	2.43567	1.21446	2.98993	3.08598	2.55604	2.4634	2.31143	2.60855	2.57877	2.27535	4.32994	2.57221	2.57347	2.50088	3.33024	2.51009	1.21446	2.64985	2.63235	2.50361	1.21446	2.52531	2.96022	2.75121	2.17779	3.30012	3.07019	2.48072	1.21446	1.21446	1.21446	1.21446	2.62403	2.53109	1.99875	3.33831	2.50195	1.21446	2.29347	2.3704	6.48088	2.95247	1.843	2.84755	1.21446	2.68122	1.21446	1.21446	3.66552	1.21446	2.16745	2.55942	2.43701	3.7228	1.21446	2.1886	2.92377	2.78901	2.38945	2.3756	4.33899	2.23906	2.58362	1.21446	2.78412	2.01621	2.49421	2.67747	2.95171	2.1326	4.95365	3.06857	1.21446	3.31944	3.02302	2.24199	2.592	2.51504	2.10952	2.39501	2.79769	2.11905	3.21167	1.21446	1.21446	2.8474	3.13862	3.76876	2.12506
ENSG00000158109	7.0803	7.27572	7.18742	7.39468	7.20223	6.65822	6.86642	7.66257	7.18344	7.05898	6.54258	6.8434	7.116	6.79113	8.1147	7.16849	7.16875	7.05146	7.22422	6.90563	7.24878	6.3767	8.46733	6.56742	7.41547	7.35441	6.79292	7.21427	6.97232	6.72214	7.34902	7.7739	7.58606	6.80382	7.28192	6.86305	7.13188	7.23591	6.89592	6.98483	6.95711	6.95425	8.79508	7.23577	7.61566	7.26561	7.39634	7.18662	7.31154	7.4309	7.45613	8.79452	7.43999	6.88836	7.29183	7.62798	7.35212	7.90547	7.33852	7.14807	7.10802	7.49718	7.39683	6.87386	7.20172	7.34625	7.56507	7.18767	7.1888	7.1059	6.91734	7.44882	8.21118	7.09073	7.77783	7.22755	7.58538	7.28186	7.26176	7.37485	7.20501	7.18844	7.4913	7.18976	8.64443	9.47953	7.21397	8.10622	7.16816	8.14023	7.60565
ENSG00000158113	1.21446	1.21446	1.21446	1.21446	1.21446	1.91657	2.17956	1.21446	1.21446	1.21446	1.21446	1.97287	1.21446	1.21446	1.21446	1.97325	1.21446	1.97891	1.21446	1.21446	1.21446	1.21446	1.21446	1.21446	1.21446	2.00958	1.21446	1.21446	1.21446	1.21446	1.21446	1.21446	1.21446	1.21446	1.21446	1.21446	1.21446	1.21446	1.21446	1.21446	1.21446	2.04246	1.21446	1.21446	1.843	1.21446	1.21446	1.21446	1.21446	1.21446	1.21446	1.21446	1.21446	2.13855	1.21446	1.21446	1.21446	1.21446	1.21446	1.21446	1.21446	1.21446	1.21446	1.21446	1.21446	1.21446	1.21446	1.21446	1.21446	1.21446	1.21446	2.1326	1.21446	1.21446	1.21446	1.21446	1.21446	1.21446	1.21446	1.21446	1.21446	1.21446	1.21446	1.21446	1.21446	1.21446	1.21446	1.21446	1.21446	1.21446	1.21446
ENSG00000158122	4.46236	6.01226	4.05909	4.38381	4.85826	5.70553	4.60634	5.46936	4.50472	5.21982	5.06737	5.08794	5.42068	5.51746	3.9421	4.84587	4.88055	4.8974	5.45545	5.58964	6.72721	5.93777	1.21446	5.11862	4.70913	4.78545	4.75427	5.66048	4.91277	5.90226	5.26489	4.54498	4.552	5.15834	5.05504	4.65151	5.9748	4.61112	4.5337	4.72414	5.74118	5.45275	4.51996	4.21597	5.00974	7.01214	5.74381	4.80532	5.32219	5.30352	5.40102	4.17589	5.45581	4.98452	3.70836	4.6106	4.01946	3.82271	2.92377	4.99633	5.49753	4.73574	3.89277	5.95222	5.63126	4.81315	3.34614	6.17421	3.80743	5.15648	4.46542	3.69756	4.38956	5.10172	4.6892	4.83618	5.45759	4.25489	5.31712	4.93961	4.82928	4.94233	5.35514	5.31663	3.21167	3.6621	4.86032	4.78527	5.10907	3.43934	5.24581
ENSG00000158125	1.97142	1.21446	1.21446	1.21446	1.977	1.21446	1.21446	1.21446	1.21446	1.21446	1.21446	1.21446	1.21446	1.21446	1.21446	1.21446	1.21446	1.21446	1.21446	1.21446	1.21446	1.21446	1.21446	1.21446	1.21446	2.00958	1.21446	2.32303	1.21446	1.21446	1.21446	1.21446	1.21446	1.21446	1.21446	1.21446	1.21446	1.21446	1.21446	1.21446	1.21446	1.21446	1.21446	1.21446	1.21446	1.21446	1.21446	1.21446	1.21446	1.21446	1.21446	1.21446	1.21446	1.21446	1.21446	1.21446	1.21446	1.21446	1.21446	1.21446	1.21446	1.21446	1.21446	1.21446	1.21446	1.21446	1.21446	1.21446	1.21446	1.21446	1.21446	1.21446	1.21446	2.08847	1.21446	1.21446	1.21446	1.21446	1.21446	1.21446	1.21446	1.21446	1.21446	1.21446	1.21446	1.21446	1.21446	1.21446	1.21446	1.21446	1.21446
ENSG00000158156	6.1142	6.41055	6.5633	6.4646	6.64579	6.16653	5.93391	6.57373	5.96029	6.51079	5.84378	5.58005	6.85959	6.27711	7.14967	6.30008	6.19015	5.69734	5.56883	5.43152	5.55495	4.94765	7.35212	6.07976	6.53525	6.0125	5.56907	5.23237	6.03144	5.94757	6.04417	5.93909	6.07812	5.88349	6.71793	5.58532	5.9748	6.3335	6.08176	5.75559	4.92113	6.36365	5.97298	5.98603	6.33349	5.3912	6.3875	6.09945	6.4157	6.57824	5.17275	7.324	6.69041	6.16087	6.37211	6.28004	6.5012	6.7679	7.30554	6.23789	5.97956	6.55761	6.94918	5.59891	6.03018	6.43169	6.82822	5.62601	5.50616	5.83684	6.67109	6.88654	7.80359	6.5702	7.09126	6.25399	6.33375	6.14696	6.09678	6.2703	6.20424	5.95518	6.2158	5.87649	7.83545	7.75289	6.14897	6.90978	5.65129	7.55673	6.75212
ENSG00000158158	3.58943	3.89829	3.48784	4.08847	3.2288	3.72267	4.47126	3.75427	4.75283	4.00076	3.21326	3.50922	4.60067	3.42976	3.07631	3.10667	4.31072	3.90223	3.81755	4.27203	3.59522	3.42463	3.38932	3.28222	3.56722	3.05868	3.79879	3.68433	3.78464	4.42893	4.66931	2.99091	4.35717	3.26142	3.91368	2.16103	4.14493	4.41988	4.5337	4.3048	3.92253	4.38407	3.22682	2.4783	3.50145	4.03835	4.3996	3.58866	4.50887	3.47975	3.36162	4.7724	4.36834	3.75508	4.10002	4.6106	3.89374	4.45792	3.52179	3.78454	4.30877	4.501	4.2401	4.53118	4.48633	4.10734	3.34614	4.3082	3.90697	3.80724	4.08426	3.69756	1.21446	3.06857	4.75459	4.42258	4.34227	4.5123	4.17237	3.97536	4.2566	4.12705	4.66779	3.91886	3.21167	3.6621	4.66284	3.82513	4.46869	3.90759	4.77496
ENSG00000158161	7.02343	7.01271	6.19731	8.02034	5.79793	6.8387	6.94426	6.51653	7.1694	7.4552	5.50747	7.02161	4.82785	4.95448	6.93124	6.69731	5.68813	6.91456	4.79208	6.91311	6.44497	5.89035	4.08974	6.19544	7.11652	6.56902	6.64592	6.41204	5.80387	6.87053	6.95681	5.43898	7.19692	6.84283	6.90276	5.15173	4.86074	6.62458	7.0436	6.1848	6.47381	6.86953	5.63079	5.34212	6.55577	6.26165	5.01533	5.98495	5.63886	6.28628	5.50283	6.19425	6.86956	6.20396	6.51157	5.20652	5.8448	5.94701	6.74121	5.04737	6.89778	6.13723	4.33899	5.58672	6.58724	7.51697	7.3408	5.36722	6.90181	5.90107	5.78393	6.50922	4.38956	6.45933	6.05058	6.68374	5.92071	5.64269	5.72842	6.62525	5.99043	5.99292	6.80745	5.36709	5.15852	5.25829	4.43335	5.61875	5.48496	5.39406	5.6554
ENSG00000158163	1.97142	3.3487	1.21446	2.2583	3.11507	2.40824	1.90313	2.72268	2.31143	1.21446	3.08318	1.21446	2.52577	2.33597	2.57347	3.10667	2.22687	2.51009	2.44371	1.21446	2.78549	2.27816	5.41349	2.15675	4.09625	1.21446	1.21446	2.74787	1.21446	1.21446	1.21446	1.21446	1.21446	2.45898	1.21446	1.21446	3.27936	1.21446	1.21446	3.2596	1.21446	2.81062	1.21446	2.4783	2.09659	1.91057	1.21446	2.97747	1.21446	1.21446	3.47084	1.21446	2.16745	1.63335	2.09146	3.55748	3.60124	2.1886	1.21446	2.78901	1.21446	1.21446	1.21446	1.21446	1.21446	2.17863	1.21446	2.01621	3.15523	1.96909	1.21446	2.1326	1.21446	2.43295	3.32764	2.43565	1.21446	2.24199	2.2063	1.21446	1.21446	1.21446	2.24476	2.47439	1.21446	1.21446	1.21446	1.21446	1.21446	3.90759	1.21446
ENSG00000158164	1.21446	1.21446	1.21446	1.21446	1.21446	1.21446	1.21446	1.21446	1.21446	1.21446	1.21446	1.21446	1.21446	1.21446	1.21446	1.21446	1.21446	1.21446	1.21446	1.21446	1.21446	2.27816	1.21446	1.21446	1.21446	1.21446	1.21446	1.21446	1.21446	1.21446	1.21446	1.21446	1.21446	1.21446	1.21446	1.21446	1.21446	1.21446	1.21446	1.21446	1.21446	1.21446	1.21446	1.21446	1.21446	1.21446	1.21446	1.21446	1.21446	1.21446	1.21446	1.21446	1.21446	1.21446	1.21446	1.21446	1.21446	1.21446	1.21446	1.21446	1.21446	1.21446	1.21446	1.21446	1.21446	1.21446	1.21446	1.21446	1.21446	1.21446	1.21446	1.21446	1.21446	1.21446	1.21446	1.21446	1.21446	1.21446	1.21446	1.21446	1.21446	1.21446	1.21446	1.21446	1.21446	1.21446	1.21446	1.21446	1.21446	1.21446	1.21446
ENSG00000158169	3.88104	4.72567	3.70604	3.84974	4.68167	4.51752	4.43537	3.26805	4.50472	3.88858	3.53934	4.77669	3.63443	4.13788	4.14008	5.62052	4.26615	4.64967	3.61501	5.36743	4.93371	4.63687	3.38932	5.05296	3.85714	3.41156	4.10536	4.70142	4.3581	3.56152	3.61891	5.22426	5.36239	5.02843	4.22776	3.20704	2.54231	3.48094	5.1328	3.70321	4.71097	4.14498	3.6019	4.76634	4.61811	4.03835	3.58436	3.58866	5.08159	7.34034	3.75321	3.1029	4.25226	4.13206	3.65702	4.43576	3.89374	3.82271	3.52179	3.93969	3.97097	3.38834	2.27903	5.51133	4.48633	3.05211	4.03814	4.4128	4.24593	4.53884	3.97014	5.62187	2.84985	3.59674	3.78086	4.50046	4.65406	3.16195	3.53492	3.97536	4.39122	4.59264	3.8847	3.35646	3.21167	1.21446	5.81217	3.16975	4.51295	3.43934	4.36631
ENSG00000158186	2.27336	4.5481	1.21446	4.38381	2.69194	5.04727	4.47126	2.11094	4.4113	2.89281	2.77238	2.8422	3.71438	3.86717	4.46763	2.27586	4.62409	4.08709	3.61501	3.17484	4.53755	3.11042	1.21446	3.1098	3.39477	3.30438	4.81095	2.74787	3.42465	2.48072	1.21446	3.9307	2.76058	3.87593	3.14161	4.0655	2.54231	2.14571	2.98337	3.2596	2.29347	4.76686	3.22682	2.95247	3.0842	1.21446	3.71689	1.21446	5.13306	7.0667	2.3596	3.1029	2.53974	2.04373	2.6916	3.64268	2.98761	2.56821	2.92377	4.3496	2.05646	2.81749	3.22543	3.22559	2.94372	6.51894	2.78412	3.07259	2.49421	4.05817	2.95171	3.15312	2.84985	5.20879	3.90344	3.40632	6.14905	2.63982	4.57328	3.12614	4.2566	3.16481	4.11216	3.35646	3.21167	1.21446	3.53012	2.8474	3.63182	3.23768	3.29668
ENSG00000158195	11.1733	10.5329	11.7789	11.1424	10.6779	9.87851	10.2982	10.5099	10.851	10.2903	9.33362	9.87404	9.66788	10.3244	11.7792	10.3652	10.4553	9.8512	10.8492	9.8584	10.181	9.6879	12.6959	10.1174	11.1264	10.7299	10.4494	11.0605	10.9468	11.6845	11.4368	10.4744	10.8273	10.3051	11.0669	11.4613	10.2358	10.4135	10.6839	10.7919	10.7152	10.5397	12.4722	11.0605	11.0888	9.69556	9.56849	11.3407	10.6785	11.4657	9.69079	12.5073	10.4641	9.85004	10.6892	10.6654	10.5657	11.4731	11.8933	9.84473	10.457	10.0874	10.206	9.91397	10.8077	10.5443	11.4792	10.0744	10.5332	10.5505	11.0091	11.145	9.77017	11.2948	10.5646	10.5131	9.93138	11.8022	10.7866	10.4662	10.2462	11.5613	10.23	9.52189	9.97137	11.0753	10.0676	10.1935	9.9897	10.0676	10.1857
ENSG00000158201	4.32622	6.60327	3.70604	6.21623	5.5129	5.99942	4.87012	6.85325	5.31082	6.13144	6.26344	5.6944	6.0325	6.19231	7.62499	5.80166	5.87562	5.67864	6.23342	5.62659	7.24301	4.59774	6.21781	5.66358	4.96818	4.28881	6.10816	5.33916	5.43875	5.20504	6.11326	5.10349	6.04645	5.34439	6.18754	6.16714	4.89543	5.9912	5.995	6.49754	5.70396	7.61687	2.69039	5.82608	5.88609	4.17903	5.34825	6.4408	4.04941	5.42636	4.61155	6.58688	6.26706	6.42863	5.80299	5.36034	6.29771	4.78243	6.40985	6.16304	6.5298	5.27061	6.88606	6.02623	6.44525	5.15714	4.67992	4.80623	6.43347	4.89679	6.13516	4.08403	6.6543	5.86069	5.76543	6.26508	6.41792	4.43161	4.46452	5.14642	6.3744	3.16481	5.99593	5.38352	6.45697	5.7867	5.45498	4.38572	5.37028	6.40965	5.38473
ENSG00000158220	1.21446	1.21446	1.21446	2.2583	1.21446	1.21446	1.21446	1.21446	1.21446	1.21446	1.21446	1.21446	1.21446	2.01721	1.21446	1.21446	1.21446	1.21446	1.21446	1.21446	1.21446	1.21446	1.21446	1.21446	1.21446	2.00958	1.21446	1.21446	1.21446	1.21446	1.21446	1.21446	1.21446	1.21446	1.21446	1.21446	1.21446	1.21446	1.21446	1.21446	1.21446	1.21446	1.21446	1.21446	1.21446	1.21446	1.21446	1.21446	1.21446	1.21446	1.21446	1.21446	1.21446	1.63335	1.21446	1.21446	1.21446	1.21446	1.21446	1.21446	1.21446	1.21446	1.21446	1.21446	1.21446	2.55479	1.21446	1.21446	1.21446	1.21446	3.97014	1.21446	1.21446	1.21446	1.21446	1.93329	1.21446	1.21446	1.21446	1.98196	1.21446	1.21446	1.21446	1.21446	1.21446	1.21446	1.21446	1.21446	1.21446	1.21446	1.21446
ENSG00000158234	3.10258	4.17075	4.46211	1.21446	3.68344	4.4443	3.683	2.93297	3.48514	3.6322	4.74339	4.8774	1.21446	3.07469	1.21446	4.23309	4.12323	2.51009	3.90854	2.94097	3.43558	4.38397	1.21446	3.6337	3.98186	3.98804	3.6792	4.8538	3.31701	4.14357	2.38614	1.21446	2.76058	1.21446	4.13075	1.21446	4.75126	4.72562	4.33389	4.72414	4.27194	5.6238	6.03263	3.29037	4.2913	3.70499	4.99012	3.74225	4.25159	1.21446	4.70044	1.21446	3.52645	4.7915	3.36575	2.30113	2.98761	3.42387	1.21446	3.825	3.97097	3.78307	3.42623	5.00617	2.77781	4.10734	1.21446	2.76323	4.16861	4.16841	3.38472	4.24311	1.21446	3.22224	3.13347	3.70599	3.72527	4.5123	3.74023	4.62019	4.73179	3.16481	2.79769	4.24545	1.21446	1.21446	3.68126	1.21446	3.99134	3.61413	4.36631
ENSG00000158246	1.21446	1.21446	1.21446	1.21446	1.21446	1.21446	1.21446	1.21446	1.21446	1.21446	1.21446	1.21446	1.21446	1.21446	1.21446	1.21446	1.21446	1.21446	1.21446	1.21446	1.21446	1.21446	1.21446	1.21446	1.21446	1.21446	1.21446	1.21446	1.21446	1.21446	1.21446	1.21446	1.21446	1.21446	1.21446	1.21446	1.21446	1.21446	1.21446	1.21446	1.21446	2.04246	1.21446	1.21446	1.21446	1.21446	1.21446	1.21446	1.21446	1.21446	1.21446	1.21446	1.21446	1.21446	1.21446	1.21446	2.2795	1.21446	1.21446	1.21446	1.21446	1.21446	1.21446	1.21446	1.21446	1.21446	1.21446	1.21446	1.21446	1.21446	1.21446	1.21446	1.21446	1.21446	1.21446	1.21446	1.21446	1.21446	1.21446	1.21446	1.21446	1.21446	1.21446	1.21446	1.21446	1.21446	1.21446	1.21446	1.21446	1.21446	1.21446
ENSG00000158258	1.97142	2.02888	2.43567	1.21446	2.281	2.40824	1.21446	1.21446	1.21446	1.21446	1.21446	1.21446	1.21446	1.21446	1.21446	2.27586	1.21446	1.97891	2.09641	1.21446	1.21446	2.50361	1.21446	1.21446	2.66638	1.21446	2.17779	2.32303	1.21446	1.21446	1.21446	1.21446	1.21446	1.94756	1.21446	1.21446	1.21446	2.14571	1.21446	1.21446	1.21446	2.97932	1.21446	1.21446	2.8083	1.21446	1.21446	1.21446	1.21446	1.21446	1.21446	1.21446	1.21446	1.93504	1.21446	1.21446	2.2795	1.21446	1.21446	2.03048	1.21446	1.21446	1.21446	1.21446	1.21446	1.21446	1.21446	2.01621	1.21446	1.96909	1.21446	2.1326	1.21446	1.21446	1.21446	1.93329	1.21446	1.21446	1.21446	2.70098	2.46147	2.39501	1.21446	1.21446	1.21446	1.21446	1.21446	1.21446	1.21446	1.21446	1.21446
ENSG00000158270	8.10445	8.30011	6.9812	7.11985	7.75232	7.87652	8.05806	7.57426	7.36689	6.94022	8.01466	8.37816	6.42636	7.53885	6.15064	7.8284	7.89446	7.95057	6.74772	7.9882	7.91844	8.12127	6.21781	8.1761	7.61675	7.92583	7.75574	7.33492	7.55944	7.44452	7.06531	7.2582	7.10776	8.01843	7.67788	7.71154	7.33399	7.58334	7.13764	7.05812	7.37861	7.55794	6.75308	7.40689	7.26735	8.06854	6.61795	7.26224	6.57247	7.59656	7.51808	5.77851	7.36386	7.7939	7.73073	7.25042	7.37531	6.67783	5.59728	7.54849	7.29148	7.21856	7.4081	7.60736	7.33514	7.41152	6.21396	7.47092	7.41985	7.02904	7.38929	6.39714	6.74631	8.06627	7.35461	7.25559	6.25747	5.28092	7.41911	7.09156	7.16848	6.51783	6.75891	7.1851	5.82247	4.41107	7.55319	5.84332	6.19959	6.67884	6.54615
ENSG00000158286	3.94515	2.02888	1.21446	1.21446	1.21446	2.86055	1.21446	1.21446	1.21446	1.21446	2.34151	2.27535	2.52577	2.33597	4.14008	2.98197	2.61958	1.97891	2.44371	3.06343	2.78549	2.84628	3.38932	2.15675	4.09625	1.21446	2.82865	4.33646	3.19959	1.21446	1.21446	1.21446	1.21446	1.94756	3.14161	4.15361	1.21446	2.9944	2.50195	1.21446	3.92253	2.3704	1.21446	2.95247	2.09659	1.21446	1.21446	1.21446	3.67685	2.89016	1.21446	1.21446	1.21446	1.21446	4.13741	1.21446	2.68994	3.5704	4.50384	2.59364	1.21446	2.3756	1.21446	2.92472	2.58362	1.21446	1.21446	2.33461	2.75891	2.67747	3.97014	1.21446	1.21446	2.68682	2.61771	3.22631	2.72044	1.21446	1.92257	2.86024	1.21446	3.6346	1.95056	1.85926	1.21446	1.21446	1.21446	1.21446	2.52414	2.998	3.78731
ENSG00000158290	7.14837	8.61152	7.45745	7.90288	7.82167	8.37739	7.90428	7.75198	7.79948	7.87043	8.56998	8.76951	7.87363	8.33907	6.79388	7.96363	8.16964	7.96989	7.63468	8.27907	8.49544	8.31905	6.81456	8.20647	7.72528	8.04908	7.72678	8.01851	7.72358	7.96818	8.15941	7.53898	7.47162	8.61298	8.16129	8.13468	8.20751	7.49002	7.51778	8.57256	8.32837	8.03933	7.44365	7.6715	7.96739	8.52849	8.44735	8.29553	7.97671	7.4309	8.35467	7.62097	7.61633	8.20369	7.52445	7.28914	7.53824	6.99623	6.06018	8.32137	6.84771	7.57125	6.93366	8.18498	7.55264	7.62312	6.32723	8.29209	7.87395	8.19156	7.55361	7.45683	6.00517	7.47948	8.51362	8.22245	7.81545	7.48341	7.92154	7.7305	7.98123	7.35695	8.26841	8.49933	6.3688	6.60678	7.50517	7.07804	7.8141	7.8529	7.60565
ENSG00000158292	2.68175	1.21446	2.43567	2.2583	1.21446	1.91657	2.83143	1.21446	2.73245	2.60855	1.21446	2.27535	2.71301	2.01721	3.43161	1.21446	2.44258	3.11933	2.09641	1.954	1.94447	2.50361	1.21446	2.90961	3.39477	2.32555	2.17779	1.21446	2.92564	1.21446	2.38614	1.21446	1.21446	1.21446	1.21446	2.53109	2.31076	1.21446	1.21446	2.18897	2.70856	3.48952	4.67893	1.21446	1.21446	2.1898	2.40502	1.21446	3.52589	3.47975	2.60019	1.21446	2.53974	3.05811	1.83929	1.21446	2.2795	3.25891	5.48367	2.20753	1.21446	2.3756	1.21446	1.81419	1.21446	1.21446	1.21446	3.78765	2.13371	2.4941	1.21446	2.75714	2.84985	3.22224	2.9035	2.43565	4.00579	1.21446	3.10029	3.53255	2.72042	1.21446	1.21446	3.20833	3.21167	1.21446	2.93044	2.39826	3.45614	3.61413	2.74516
ENSG00000158296	1.21446	1.21446	2.43567	1.21446	1.21446	1.21446	1.21446	1.21446	1.21446	1.21446	1.21446	1.21446	1.98856	2.57221	1.21446	1.21446	1.21446	1.21446	2.09641	1.21446	2.2364	1.21446	1.21446	1.88657	1.21446	1.21446	1.21446	1.21446	1.21446	1.21446	1.21446	1.21446	1.21446	1.21446	1.21446	1.21446	1.21446	2.51042	1.21446	1.21446	1.21446	1.21446	1.21446	1.21446	1.21446	1.21446	1.21446	1.21446	2.6379	1.21446	1.21446	1.21446	1.21446	1.80482	2.28074	1.21446	1.21446	2.84567	1.21446	1.21446	1.21446	1.21446	1.21446	1.21446	1.21446	1.21446	1.21446	1.21446	2.13371	1.96909	1.21446	1.21446	1.21446	1.21446	2.22547	1.21446	1.21446	1.21446	1.21446	1.21446	1.21446	1.21446	1.21446	1.21446	1.21446	1.21446	1.21446	1.21446	1.21446	1.21446	1.21446
ENSG00000158301	1.21446	1.21446	1.21446	1.21446	1.21446	2.40824	1.21446	1.21446	2.31143	1.21446	1.21446	1.21446	1.21446	2.33597	1.21446	1.97325	2.44258	2.51009	2.90717	1.21446	1.21446	2.27816	1.21446	1.21446	1.21446	2.00958	1.21446	1.21446	1.21446	1.21446	1.21446	1.21446	1.21446	1.21446	1.21446	1.21446	1.21446	2.14571	2.50195	1.21446	1.21446	1.21446	1.21446	1.21446	1.843	2.56982	1.21446	1.21446	1.21446	1.21446	3.47084	1.21446	1.21446	2.50074	2.57194	2.53089	2.2795	1.21446	1.21446	2.03048	1.21446	2.61911	1.21446	1.21446	1.21446	1.21446	1.21446	2.33461	1.21446	1.96909	1.21446	2.49271	1.21446	1.21446	1.21446	1.21446	1.99264	2.63982	1.92257	1.98196	2.10952	1.21446	2.24476	2.3138	1.21446	1.21446	1.21446	1.21446	1.21446	2.28621	2.12506
ENSG00000158315	5.7254	4.17075	4.57432	4.76981	4.8911	5.07164	4.87012	3.53328	3.6623	4.00076	4.47741	5.43401	4.05607	4.51317	3.43161	4.91071	4.55203	5.0512	4.35615	5.02331	4.61174	5.27848	1.21446	5.52551	5.0262	4.58099	3.79879	3.5061	4.80265	2.95564	4.57374	1.21446	4.45795	4.46933	5.10637	5.06475	3.74152	3.93539	3.3257	3.93409	4.85446	4.20869	5.07079	5.12305	3.44057	4.94979	1.21446	4.22665	3.52589	4.66802	1.21446	1.21446	3.59326	4.62734	5.14721	3.87013	4.24114	3.82271	3.52179	3.78454	3.29019	3.13528	3.60034	4.27917	3.80879	3.54972	4.84217	3.31964	4.3192	4.11438	3.38472	3.80486	3.42914	4.94521	2.9035	3.31944	3.46877	3.35821	3.292	4.49547	3.53014	3.98165	4.0587	3.82355	3.87608	1.21446	2.24272	3.82513	3.99134	3.23768	4.06539
ENSG00000158321	7.28164	5.1853	6.23162	6.64012	5.67191	6.72093	6.65115	7.23639	5.31082	7.1687	6.54258	4.74148	7.19899	6.29077	5.47272	6.42675	6.06734	6.34465	6.69884	5.30033	7.01146	6.11325	4.08974	6.0125	6.63141	6.95273	7.04839	7.96965	6.89442	6.64179	6.66652	5.96237	6.80149	6.47675	6.1636	6.14618	4.99473	3.17803	5.1328	7.22652	6.23407	7.83609	9.21067	5.04188	6.06087	6.08543	7.00371	6.48358	6.45652	7.10389	6.87094	5.36202	6.94528	5.92832	5.51224	6.25417	5.70517	6.87986	6.40985	5.40096	6.31069	6.24685	7.05339	6.31157	6.55304	6.04151	6.53011	5.9691	6.02176	7.68622	3.84574	6.83832	6.60599	5.90371	5.88635	6.93333	7.76128	7.13834	6.72165	6.11084	6.18606	6.06557	6.72562	6.15967	5.35545	4.89678	4.15906	5.46495	7.36619	6.71613	4.87294
ENSG00000158352	5.90952	7.75805	5.49516	5.9159	7.03708	6.78102	6.9755	6.90987	6.52118	5.61486	6.20632	3.4195	3.54943	3.42976	6.60964	7.43267	5.68813	6.37977	2.44371	5.98048	6.86885	6.9545	3.38932	7.00211	6.41069	5.96314	6.06249	2.74787	6.12545	8.05344	7.78946	6.6185	2.33261	6.4365	6.8133	6.24805	6.64637	6.07936	7.62267	7.71598	6.58021	7.67903	7.66688	5.98603	6.13632	7.54209	7.44792	6.85329	2.92705	7.4309	7.89944	7.55226	5.96114	6.15689	6.20909	7.03956	5.9413	6.75327	7.92071	6.53357	2.38945	3.13528	5.94006	5.33297	6.11083	6.99114	7.39374	7.00972	7.78751	6.3666	5.6078	5.92905	6.6543	5.94548	2.61771	6.11386	6.65435	2.92929	6.53006	3.34519	6.55516	6.73371	2.64353	5.33365	1.21446	6.47597	7.43514	5.56929	5.93538	6.24076	6.15898
ENSG00000158373	4.77193	6.44871	7.02096	5.41198	5.0448	4.4443	5.98397	6.13453	3.6623	5.61486	4.70238	4.42297	4.42607	4.00914	5.05688	5.34468	5.73735	4.14362	4.96835	4.0691	6.10639	3.67785	7.86577	4.18516	5.23726	4.11624	4.81095	4.22826	5.25645	3.78421	5.9716	4.92472	5.84023	4.88551	6.58007	6.30589	4.5908	5.02242	4.47019	5.35043	5.54461	5.10165	4.34082	5.59022	4.88346	5.00059	3.27156	4.80532	5.8682	5.30352	4.05666	4.99708	5.50681	4.46785	4.77796	4.65113	4.60087	4.7232	4.72125	4.5994	3.97097	4.85996	4.2401	4.53118	4.83134	5.66635	4.28608	3.07259	5.11658	4.27057	5.71605	4.79573	5.76205	4.2014	5.56252	5.4951	5.48018	3.93919	6.12065	4.30991	5.00627	4.48987	4.98336	4.9253	4.32083	6.94022	5.57176	4.94953	4.63798	6.01985	5.6554
ENSG00000158402	1.21446	1.21446	2.43567	1.21446	1.21446	1.21446	2.17956	2.4634	1.21446	2.21864	1.21446	1.21446	1.21446	1.21446	1.21446	1.97325	1.21446	1.21446	1.21446	1.954	1.21446	1.21446	1.21446	1.88657	1.21446	1.21446	1.21446	1.21446	1.21446	1.21446	1.21446	1.21446	1.21446	1.21446	1.21446	1.21446	1.21446	1.21446	1.21446	1.21446	1.21446	1.21446	1.21446	1.21446	1.21446	2.39838	2.5773	1.21446	1.21446	1.21446	1.21446	1.21446	1.21446	1.21446	2.09146	1.21446	1.21446	1.21446	1.21446	1.21446	1.21446	1.21446	1.21446	1.21446	1.21446	1.21446	1.21446	1.21446	1.21446	1.21446	1.21446	1.21446	1.21446	1.21446	1.21446	1.21446	1.21446	1.21446	1.21446	1.21446	1.21446	1.21446	2.64353	1.21446	1.21446	1.21446	1.21446	1.21446	1.98756	1.21446	1.21446
ENSG00000158406	3.50548	4.4502	4.05909	3.18997	3.89684	3.36224	3.48079	4.5756	3.03695	3.76642	3.08318	3.21914	4.6805	3.70879	4.14008	4.01174	4.01909	3.76356	3.61501	4.0691	4.78182	4.23817	4.90038	3.28222	4.09625	4.23362	3.05065	3.84175	3.86143	1.21446	3.80268	4.48137	4.80166	3.74661	4.31849	3.76148	4.40981	4.27627	3.92056	3.70321	3.45255	4.26962	3.89445	3.67338	3.95232	4.38596	3.35704	3.74225	5.02821	3.47975	4.30546	3.74344	3.93672	3.89905	4.49372	3.87013	3.60124	3.82271	2.92377	4.07913	3.89228	4.2193	4.13368	3.35279	3.44653	3.24019	3.73589	3.07259	3.99978	2.97312	4.37939	3.31192	4.38956	3.48336	4.81711	3.70599	3.26519	2.63982	3.37808	3.12614	4.02674	2.84311	4.26123	4.20858	1.21446	5.99232	4.73176	4.94953	3.63182	4.25597	4.43243
ENSG00000158411	6.29337	6.96087	5.79993	5.41198	6.89143	6.92112	6.8327	6.09597	6.76484	5.77791	6.82454	7.22518	5.74974	6.31771	5.95813	6.90933	7.17471	6.67183	5.86349	6.94995	6.18077	6.78351	5.61437	6.56742	6.45342	6.74471	6.7647	6.08477	6.31024	6.46626	6.24221	5.18513	6.80149	6.80382	6.68468	6.41502	5.52331	6.89118	7.27272	5.94805	5.88111	5.93344	5.97298	6.89971	6.56262	6.35205	6.02922	6.5655	6.28581	5.74211	7.28853	5.36202	6.078	6.4932	5.76824	5.49925	6.17085	5.5323	5.89245	6.3702	7.02035	6.41731	5.42125	7.01218	5.83504	6.29992	5.24092	6.75847	6.46566	6.50724	6.50024	6.52454	4.78933	6.27518	6.49257	6.58992	5.5459	6.6838	6.39959	6.57523	6.5832	5.28524	5.26506	6.22482	4.65794	4.89678	6.31428	5.84332	6.3278	5.14254	5.88307
ENSG00000158417	9.25703	9.18798	8.74176	9.11372	9.57937	9.69556	9.85335	8.49519	9.16306	8.35083	9.27064	10.1108	8.74899	8.32256	7.94344	9.53838	9.40602	9.76204	8.09269	9.53148	8.82771	9.67863	8.24375	9.91383	9.08025	9.10815	9.19877	8.48041	9.24448	8.83956	8.92592	8.98547	8.75635	9.63031	9.54175	9.39763	9.07359	9.58559	8.56119	9.35675	8.87124	9.23846	8.16974	9.25711	8.67328	9.60152	9.4343	9.00211	9.294	8.49787	10.1741	7.77966	8.5757	9.55553	9.07338	8.7586	8.59624	8.66425	8.33434	9.12151	8.79082	8.38598	8.04284	9.12387	8.14886	8.99785	8.30649	9.24343	9.86162	10.2685	8.54564	9.35084	7.76012	9.34038	8.28566	9.43736	8.82723	8.93903	9.41886	9.25211	9.57493	9.23483	8.94163	9.53753	7.66093	7.03618	8.36833	7.97026	8.91188	8.44223	8.64126
ENSG00000158423	1.21446	1.21446	1.21446	1.21446	1.21446	1.21446	1.90313	1.21446	1.21446	1.21446	2.02127	1.21446	1.21446	1.21446	1.21446	2.27586	1.21446	1.21446	1.21446	1.954	1.21446	1.21446	1.21446	1.21446	1.21446	1.21446	1.21446	1.21446	1.21446	1.21446	1.21446	2.14373	1.21446	1.21446	1.21446	1.21446	1.21446	1.21446	1.21446	1.21446	1.21446	1.21446	2.69039	1.21446	1.21446	1.21446	1.21446	1.21446	1.21446	1.21446	2.3596	1.21446	1.21446	1.21446	1.21446	1.21446	1.21446	1.21446	1.21446	2.35407	1.21446	2.3756	1.21446	1.21446	1.21446	1.21446	1.21446	2.01621	1.21446	1.21446	2.25638	1.21446	1.21446	1.21446	1.21446	2.22105	2.53239	1.21446	1.21446	1.21446	1.21446	1.21446	1.21446	1.21446	1.21446	1.21446	2.64081	1.21446	1.21446	1.21446	1.21446
ENSG00000158427	2.27336	2.95276	2.43567	2.66164	3.89684	3.44258	2.38615	1.21446	2.73245	2.89281	3.951	3.81783	3.25571	2.33597	1.21446	3.32411	3.84653	3.23324	2.09641	3.89473	2.2364	4.18599	1.21446	3.43423	3.19606	3.98804	4.10536	3.05481	3.70326	3.56152	3.15133	2.50774	1.21446	2.79168	1.21446	3.20704	3.48392	2.77794	2.98337	3.2596	1.21446	2.97932	1.21446	2.4783	2.57956	2.39838	1.21446	3.21507	2.24055	2.89016	1.21446	1.21446	3.03256	2.04373	2.79961	4.00316	2.98761	1.21446	1.21446	2.95588	3.62476	3.26804	2.27903	3.412	2.94372	2.82996	3.34614	4.3082	2.97326	3.73662	2.25638	2.49271	2.84985	3.06857	1.21446	2.89659	1.21446	2.92929	1.21446	2.28778	2.72042	2.84311	3.45146	3.28452	1.21446	1.21446	2.93044	1.21446	1.21446	1.21446	1.21446
ENSG00000158428	5.51417	5.60206	5.49516	5.07304	5.47024	5.5412	5.4187	5.61299	5.4571	5.21982	5.0348	5.45581	5.51028	6.16289	5.47272	5.6773	5.73735	5.10837	4.15025	5.53237	5.91623	5.70169	6.21781	5.66358	6.14992	5.64603	5.56907	5.57577	5.64353	4.86923	4.99795	4.77421	4.2486	5.34439	5.15593	5.42027	4.54768	5.06639	5.4266	4.66232	4.78453	5.16648	6.14499	4.66121	5.28384	5.31314	5.30808	3.74225	3.15948	5.74211	5.29143	5.19115	5.10462	5.55101	5.73263	5.28549	5.3771	4.45792	5.59728	5.15982	5.38942	4.77836	6.27196	4.80964	5.01097	5.11279	5.88432	5.17432	4.24593	5.15648	5.22332	4.89394	5.46927	5.62387	5.36833	4.57427	4.29152	3.93919	4.34667	4.65944	4.02674	4.59264	4.70269	4.13178	5.68301	3.6621	4.97823	4.38572	4.05319	5.52619	5.09195
ENSG00000158435	6.20657	6.52211	6.32991	6.71176	6.84221	6.68206	6.57975	6.68175	6.40609	7.0074	7.1233	6.94682	6.69776	6.57377	6.32042	6.40453	6.81918	6.78963	6.25048	6.95721	6.4944	6.30621	4.55242	6.85003	6.20098	7.14188	6.44711	6.79534	6.70456	6.26634	5.9716	7.04607	6.13944	6.36324	6.38683	5.34854	7.20244	6.56479	6.25972	5.66451	6.25992	6.00587	6.68041	6.42924	6.54197	7.23955	7.40585	5.86055	6.69692	6.00083	6.88981	5.36202	6.71226	7.2174	6.9487	6.93764	6.93494	6.32898	5.89245	6.97522	6.38281	6.48278	6.715	6.76469	6.23114	6.87692	5.24092	7.09757	6.1262	6.77031	6.74098	6.50922	7.46759	6.29145	7.63866	6.70016	7.11672	6.22013	6.82691	6.76566	6.69019	6.29435	7.13354	7.36088	7.18112	6.83741	6.46255	6.96808	7.06896	7.07299	6.45475
ENSG00000158445	7.03786	7.07092	5.93107	6.42252	6.17484	7.06701	6.55515	6.42622	6.11497	6.00553	7.08423	6.8598	5.87297	6.40822	4.31339	6.54317	6.19015	6.53319	6.01107	7.25089	6.65081	7.16155	4.90038	6.67999	5.92538	6.87486	6.80683	5.38971	5.91339	6.69585	6.75559	5.62571	4.552	6.97512	6.23427	6.24805	5.05728	6.63915	5.67032	6.11777	6.20775	6.20356	4.95175	6.24283	5.84168	6.88339	5.85931	6.4408	5.8682	5.5395	6.19213	4.7724	6.23722	6.28281	6.1201	6.90478	6.73433	5.5323	4.50384	6.39657	6.5298	6.07062	5.97084	5.68145	5.83504	6.6012	5.35245	6.05149	6.76627	6.74432	6.08225	5.33885	5.35671	5.88236	6.12616	6.52687	5.33896	5.41191	5.72842	5.96298	6.42176	4.48987	5.09232	6.22482	3.87608	1.21446	6.33642	5.02507	5.3462	5.8623	5.35124
ENSG00000158457	5.02599	4.28929	4.3402	4.4699	4.56411	4.05741	3.85883	3.53328	4.75283	4.20106	3.21326	3.21914	4.64115	3.70879	6.00873	3.81889	2.77158	3.43459	4.64388	4.36343	4.24206	4.18599	5.94751	3.91193	4.63626	4.34192	5.11052	2.74787	4.50671	3.97556	4.10951	4.87629	3.52335	2.92719	4.76637	4.15361	3.74152	3.48094	3.71301	2.5687	3.92253	4.84834	8.16974	5.04188	4.50783	3.88177	3.18	2.97747	4.04941	6.00083	4.78409	4.99708	4.0808	3.95641	3.89631	5.45443	4.34005	5.13976	3.93155	5.15982	4.72197	4.2193	4.33899	4.65391	4.75263	4.69741	5.35245	3.31964	3.58343	4.22042	5.49073	5.33885	6.14706	4.67259	3.78086	4.25258	3.46877	4.85849	4.82811	4.69763	4.45399	5.34496	4.39596	3.77328	5.35545	4.89678	4.79749	5.46495	3.99134	5.08646	5.57073
ENSG00000158458	1.21446	1.21446	1.21446	1.21446	1.21446	1.21446	1.21446	1.21446	1.21446	1.21446	2.02127	1.21446	2.29681	1.21446	1.21446	1.21446	1.21446	1.21446	1.21446	1.21446	1.21446	1.21446	1.21446	1.21446	1.21446	1.21446	1.21446	1.21446	1.21446	1.21446	1.21446	1.21446	1.21446	1.21446	1.21446	1.21446	1.21446	1.21446	1.21446	1.21446	1.21446	1.21446	1.21446	1.21446	1.21446	1.21446	1.21446	1.21446	1.21446	1.21446	1.21446	1.21446	1.21446	1.21446	1.21446	1.21446	1.21446	1.21446	1.21446	1.21446	1.21446	1.21446	1.21446	1.21446	1.21446	1.21446	1.21446	2.01621	1.21446	1.21446	1.21446	1.21446	1.21446	2.08847	1.21446	1.21446	1.21446	2.24199	1.21446	1.21446	1.21446	1.21446	1.21446	1.21446	1.21446	1.21446	1.21446	1.21446	1.21446	1.21446	1.21446
ENSG00000158467	4.00641	3.55794	2.89662	4.70057	2.281	4.51752	3.85883	2.4634	3.95931	2.21864	2.77238	1.97287	2.52577	4.55946	3.07631	2.27586	1.21446	5.0512	4.69502	4.40699	2.45393	2.27816	1.21446	3.5041	3.98186	4.99739	5.31966	3.98292	2.33304	6.23015	3.96461	1.21446	3.86058	4.79233	2.62403	5.70493	1.21446	3.72713	2.98337	4.66232	5.58614	5.10165	1.21446	3.78004	4.03512	3.7665	5.06446	4.22665	2.6379	1.21446	2.03454	3.74344	4.75567	3.91844	2.09146	4.00316	5.42245	3.25891	3.52179	3.56183	4.53042	2.61911	1.21446	3.08426	5.3937	4.50391	3.34614	3.86449	2.75891	3.58325	1.21446	3.80486	4.6035	3.48336	2.22547	5.29287	3.64509	3.67976	2.41807	4.87457	2.93046	3.98165	2.24476	2.6129	1.21446	1.21446	1.21446	4.13346	3.54687	2.69889	2.48251
ENSG00000158470	6.31724	9.2772	6.5084	7.91809	6.87521	7.23751	6.72653	7.98058	6.20038	6.88412	7.86135	6.80157	8.49088	7.94495	6.6737	7.68839	7.6767	7.18973	6.62227	7.32568	8.09856	6.80922	7.40715	6.62855	7.61675	6.09119	6.69162	6.77652	7.31562	6.36977	7.09973	7.82552	7.59702	7.61639	7.7993	6.43243	8.13722	6.56479	7.29103	7.12785	7.95422	7.5818	6.82226	7.03115	8.38932	7.67247	7.40585	7.40253	7.39786	7.27664	7.96317	8.02757	7.94	7.39511	6.82471	6.9295	6.62247	6.63059	5.89245	7.85682	7.3927	7.54698	7.94561	7.31836	7.71607	7.93989	6.78922	6.53635	6.97071	6.69087	7.92772	6.68314	6.00517	7.75051	8.6392	7.14601	7.77045	7.22379	7.11512	7.18787	6.97046	7.12193	8.05727	7.5578	6.3688	7.57264	7.39353	6.96808	7.7515	7.51503	8.39731
ENSG00000158473	5.08301	6.6801	6.0123	5.32304	5.65297	6.01202	5.57403	6.15342	5.25855	5.4309	6.08479	5.7126	6.09167	6.34416	4.73326	5.80166	5.68813	5.5813	6.55519	6.06359	6.00082	5.27848	3.38932	5.55736	5.28549	5.66675	4.96858	6.08477	4.94766	6.07552	6.14659	5.18513	5.07826	5.50905	5.50058	6.05916	6.33059	5.22989	6.08176	5.35043	5.45778	5.22849	3.6019	5.37558	5.18042	5.60273	6.49846	5.79407	5.52813	4.45215	5.26267	5.89424	5.8733	5.2325	5.54	5.77905	5.12594	5.13976	5.80063	5.89344	5.11146	5.30005	4.67701	6.32628	5.65299	5.72632	4.98781	6.11416	5.37642	5.76961	4.62319	5.83377	2.84985	4.81542	5.73354	6.20878	5.74549	5.64269	5.80414	5.46562	5.85887	5.51051	6.06416	6.28715	4.32083	4.41107	6.12373	5.71282	6.49005	5.0281	5.70921
ENSG00000158477	2.83931	3.55794	2.43567	2.66164	3.2288	3.27662	2.55604	3.53328	3.2805	3.48307	1.21446	3.4195	4.7188	2.57221	1.21446	3.74807	3.02619	2.28361	1.21446	3.37202	2.45393	3.82356	1.21446	2.66863	3.19606	2.00958	2.82865	3.30012	1.21446	2.48072	3.15133	3.33432	2.33261	2.24064	3.91368	4.31471	4.36068	2.14571	3.16613	2.18897	1.21446	1.21446	1.21446	2.12194	3.0842	3.88177	4.19221	2.97747	3.9361	2.89016	2.96384	3.1029	3.12932	2.66786	2.57194	2.53089	1.21446	3.06951	3.52179	3.35234	3.15636	2.3756	2.98688	3.29076	3.44653	3.54972	2.78412	3.86449	2.97326	2.67747	2.25638	3.45332	2.84985	3.35934	2.22547	3.40632	2.53239	3.35821	2.99217	1.98196	2.72042	3.6346	3.82144	3.20833	1.21446	1.21446	2.64081	2.39826	3.25339	2.69889	2.95799
ENSG00000158480	5.1645	5.45959	5.17999	5.45447	4.79023	4.83571	5.22374	4.87966	4.89703	4.60383	4.78325	4.59116	5.27482	4.64775	5.15027	4.66953	4.93804	5.10837	4.15025	4.78163	5.1962	4.28847	5.41349	4.34147	5.42116	4.70717	5.2802	5.17584	4.76397	4.42893	4.3607	5.29947	5.01397	4.69262	4.76637	4.87306	4.08535	4.72562	4.47019	4.52997	5.26654	5.25852	3.22682	4.66121	5.04947	4.81426	4.79993	4.58557	5.40815	4.45215	4.70044	5.36202	4.94079	4.5437	5.34919	4.83807	5.66803	4.89397	5.22529	4.75125	4.72197	4.6918	4.43138	4.21646	5.04434	4.86767	4.67992	4.46232	4.74698	5.39864	4.28775	5.15355	5.57364	5.06417	5.73354	5.31442	5.03719	5.13674	4.91301	5.17366	4.39122	4.2587	4.86539	5.26433	3.87608	5.99232	4.92049	5.35243	5.16526	5.60797	4.82479
ENSG00000158481	4.66361	4.4502	5.43743	4.29212	4.64355	4.77752	4.2819	5.27557	5.1479	5.02523	4.42777	4.94079	5.14079	3.93998	5.39865	5.22264	5.0978	5.0512	5.74796	5.02331	5.17202	4.81782	3.38932	4.05526	3.85714	4.28881	4.81095	3.68433	4.30486	4.42893	3.96461	4.48137	4.00234	4.29808	3.91368	5.06475	5.11721	5.5719	4.91289	3.70321	4.16493	5.13443	4.13545	4.21597	4.98946	5.09707	6.56795	4.41751	4.42823	4.45215	5.3744	5.19115	5.10462	4.62734	5.09193	5.06435	5.46641	5.04646	4.24676	4.17522	5.11146	5.43882	4.59978	7.21547	4.58077	5.06702	4.84217	5.23214	5.23375	5.35337	4.37939	5.33885	5.46927	4.94521	4.6892	5.22618	4.84105	4.43161	5.09343	4.90746	5.43459	5.22292	4.51891	5.35047	5.35545	4.41107	4.86032	5.23032	5.29679	4.83714	3.78731
ENSG00000158482	3.21575	2.59106	1.21446	2.2583	3.96118	3.18488	2.55604	2.72268	2.31143	3.48307	2.34151	1.21446	1.21446	1.21446	3.43161	3.42044	2.61958	2.85419	1.21446	1.21446	2.2364	3.67785	1.21446	2.66863	1.21446	1.21446	2.82865	1.21446	2.76115	2.95564	3.40591	2.14373	1.21446	2.63802	1.21446	3.02132	1.21446	2.77794	4.10086	3.07015	1.21446	3.12735	3.22682	2.12194	3.16388	1.21446	1.21446	2.27296	1.21446	2.89016	1.21446	1.21446	1.21446	3.02054	2.79961	2.53089	1.21446	2.1886	3.52179	2.69561	1.21446	3.4985	2.68931	3.52298	1.21446	1.21446	1.21446	2.33461	1.21446	3.41	1.21446	3.69756	1.21446	1.21446	2.9035	2.22105	1.21446	3.52868	1.92257	3.4422	2.72042	1.21446	1.21446	1.21446	3.21167	1.21446	1.21446	3.64034	1.98756	2.69889	1.21446
ENSG00000158483	1.21446	1.21446	1.21446	1.21446	1.21446	1.21446	1.21446	1.21446	1.21446	1.21446	1.21446	1.21446	1.21446	1.21446	1.21446	1.21446	1.21446	1.21446	1.21446	1.21446	1.21446	1.21446	1.21446	1.21446	1.21446	1.21446	1.21446	1.21446	1.21446	1.21446	1.21446	1.21446	1.21446	1.21446	1.21446	1.21446	1.21446	1.21446	1.21446	1.21446	1.21446	1.21446	1.21446	1.21446	1.21446	1.21446	1.21446	1.21446	1.21446	1.21446	1.21446	1.21446	1.21446	1.21446	1.21446	1.21446	1.21446	1.21446	1.21446	1.21446	1.21446	1.21446	1.21446	1.21446	1.21446	1.21446	1.21446	1.21446	1.21446	1.21446	1.21446	1.21446	1.21446	1.21446	1.21446	1.21446	1.21446	1.21446	1.21446	1.21446	1.21446	1.21446	1.21446	1.21446	1.21446	1.21446	1.21446	1.21446	1.21446	1.21446	1.21446
ENSG00000158485	1.21446	1.21446	1.21446	1.21446	1.21446	1.21446	1.21446	1.21446	1.21446	1.21446	1.21446	1.21446	1.21446	1.21446	1.21446	1.21446	1.21446	1.21446	1.21446	1.954	1.94447	1.21446	1.21446	1.21446	1.21446	1.21446	1.21446	2.32303	1.21446	1.21446	1.21446	1.21446	1.21446	1.21446	1.21446	1.21446	2.31076	1.21446	1.21446	1.21446	1.21446	1.21446	1.21446	1.21446	1.21446	1.21446	1.21446	1.21446	1.21446	1.21446	1.21446	1.21446	1.21446	1.21446	2.43701	1.21446	1.21446	1.21446	1.21446	2.48091	1.21446	1.21446	2.27903	1.21446	1.21446	1.21446	1.21446	1.21446	1.21446	2.27016	1.21446	1.21446	1.21446	1.21446	1.21446	1.21446	1.21446	1.21446	2.592	2.28778	1.21446	1.21446	2.46388	1.21446	1.21446	1.21446	1.21446	1.21446	1.21446	1.21446	2.12506
ENSG00000158486	3.50548	2.02888	2.89662	1.21446	1.977	3.18488	3.48079	2.72268	2.31143	2.60855	2.02127	3.32319	3.14085	2.01721	2.57347	2.98197	2.61958	2.69542	2.09641	2.64985	3.15233	2.84628	1.21446	2.52531	3.19606	3.41156	3.23862	2.74787	1.21446	2.48072	2.38614	1.21446	1.21446	1.94756	1.21446	3.87046	2.73155	2.14571	1.21446	1.21446	3.00923	3.37966	1.21446	1.21446	2.09659	2.1898	3.51284	2.68122	2.92705	1.21446	1.21446	1.21446	1.21446	2.85743	2.09146	3.14787	2.2795	2.56821	1.21446	2.59364	3.52236	3.38834	2.27903	3.08426	1.21446	2.55479	3.34614	3.61956	1.21446	2.83466	2.25638	2.49271	2.84985	3.06857	3.78086	2.22105	2.72044	2.92929	2.2063	3.00043	1.21446	1.21446	2.46388	2.84627	1.21446	1.21446	2.24272	1.21446	2.29545	2.69889	3.13874
ENSG00000158488	1.21446	1.21446	2.43567	2.2583	2.281	1.21446	2.70222	1.21446	1.21446	2.21864	1.21446	1.21446	1.21446	1.21446	1.21446	2.27586	1.21446	2.85419	2.09641	1.21446	2.2364	2.27816	1.21446	1.88657	2.26185	1.21446	1.21446	3.05481	1.21446	1.21446	2.83141	2.99091	2.76058	1.21446	2.23019	1.21446	2.73155	1.21446	1.21446	1.21446	2.29347	1.21446	1.21446	1.21446	1.21446	1.21446	1.21446	1.21446	2.6379	1.21446	1.21446	1.21446	2.37169	2.30079	1.21446	1.21446	1.21446	2.1886	1.21446	1.79526	2.05646	1.21446	1.21446	2.52016	1.21446	1.21446	1.21446	2.01621	2.13371	1.21446	1.21446	1.21446	1.21446	2.08847	2.22547	1.93329	1.99264	1.21446	2.41807	2.51504	2.72042	2.39501	2.24476	2.47439	1.21446	1.21446	2.24272	3.82513	2.29545	2.69889	1.21446
ENSG00000158497	1.21446	1.21446	1.21446	1.21446	1.21446	1.21446	1.21446	1.21446	1.21446	1.21446	1.21446	1.21446	1.21446	1.21446	1.21446	1.21446	1.21446	1.21446	1.21446	1.21446	1.21446	1.21446	1.21446	1.21446	1.21446	1.21446	1.21446	1.21446	1.21446	1.21446	1.21446	1.21446	1.21446	1.21446	1.21446	1.21446	1.21446	1.21446	1.21446	1.21446	1.21446	1.21446	1.21446	1.21446	1.21446	1.21446	1.21446	1.21446	1.21446	1.21446	1.21446	1.21446	1.21446	1.21446	1.21446	1.21446	1.21446	1.21446	1.21446	1.21446	1.21446	1.21446	1.21446	1.21446	1.21446	1.21446	1.21446	1.21446	1.21446	1.21446	1.21446	1.21446	1.21446	1.21446	1.21446	1.21446	1.21446	1.21446	1.21446	1.21446	1.21446	1.21446	1.21446	1.21446	1.21446	1.21446	1.21446	1.21446	1.21446	1.21446	1.21446
ENSG00000158516	1.21446	1.21446	1.21446	1.21446	1.21446	1.21446	1.21446	1.21446	1.21446	1.21446	1.21446	1.21446	1.21446	1.21446	1.21446	1.21446	1.21446	1.21446	1.21446	1.21446	1.21446	1.21446	1.21446	1.21446	1.21446	1.21446	1.21446	1.21446	1.21446	1.21446	1.21446	1.21446	1.21446	1.21446	1.21446	1.21446	1.21446	1.21446	1.21446	1.21446	1.21446	1.21446	1.21446	1.21446	1.21446	1.21446	1.21446	1.21446	1.21446	1.21446	1.21446	1.21446	1.21446	1.21446	1.21446	1.21446	1.21446	1.21446	1.21446	1.21446	1.21446	1.21446	1.21446	1.21446	1.21446	1.21446	1.21446	1.21446	1.21446	1.21446	1.21446	1.21446	1.21446	1.21446	1.21446	1.21446	1.21446	1.21446	1.21446	1.21446	1.21446	1.21446	1.21446	1.21446	1.21446	1.21446	1.21446	1.21446	1.21446	1.21446	1.21446
ENSG00000158517	10.5042	10.2576	10.2881	9.88768	10.0275	9.22729	9.55675	10.2177	8.83872	9.90108	8.83292	8.96783	11.0389	10.176	11.4265	10.4271	9.98685	9.18036	10.3019	9.74981	9.52592	9.57885	11.7297	9.32426	10.4485	10.0695	10.3941	9.51428	10.3132	9.72591	9.464	9.95445	9.9565	9.35621	10.4032	10.106	9.6367	9.62087	8.69778	9.25136	9.30563	9.24968	11.0609	10.2706	10.0361	9.00598	9.71537	9.33244	10.3697	11.1159	9.08893	10.5996	9.66068	9.10731	10.23	10.5292	10.582	9.97549	11.5973	9.99565	9.37695	9.61067	11.3817	8.93053	10.2648	10.3027	11.0114	8.8448	9.69523	9.47033	9.44549	10.1199	12.4001	10.1425	11.8643	9.91354	10.3658	10.5777	10.1163	9.62932	9.70974	9.61924	10.2623	9.39129	12.1543	12.193	11.4785	11.1763	10.6575	12.2268	10.407
ENSG00000158525	2.27336	1.21446	4.95109	2.2583	1.21446	2.19807	1.21446	2.4634	3.03695	2.60855	2.02127	1.21446	3.63443	1.21446	2.57347	1.97325	3.64902	1.21446	3.81755	2.4695	2.45393	1.21446	1.21446	2.3589	2.96022	2.91485	1.21446	1.21446	2.56874	2.48072	2.83141	2.77479	3.06952	1.21446	1.21446	2.53109	1.21446	3.17803	2.50195	3.07015	1.21446	1.21446	4.51996	3.97119	1.21446	1.91057	3.83761	1.21446	1.21446	3.47975	1.21446	1.21446	1.21446	1.21446	1.21446	1.21446	1.21446	2.56821	4.72125	2.35407	3.89228	2.98677	4.01846	2.83625	1.21446	2.17863	4.67992	2.01621	1.21446	2.27016	2.65907	1.21446	1.21446	1.21446	3.32764	1.21446	1.21446	2.63982	1.21446	1.21446	2.46147	1.21446	2.93361	1.85926	3.87608	1.21446	3.94078	2.39826	1.21446	1.21446	3.13874
ENSG00000158526	6.28129	5.1853	4.95109	5.07304	6.16151	5.64204	5.2027	6.31317	6.54313	5.57991	5.82492	4.84462	6.57881	5.49399	6.93124	6.10716	6.0801	5.38749	6.49919	5.41047	5.45842	5.58729	6.089	5.66358	4.96818	6.0125	6.17407	6.75745	6.1102	6.52718	4.3607	7.49183	5.36239	5.92776	5.20382	6.90105	6.26612	5.26801	5.97247	6.73957	6.31027	4.58836	7.2312	6.46069	6.2846	5.8156	4.99012	6.39672	6.67978	6.52439	6.8804	4.7724	6.1651	6.01889	6.1201	6.24105	6.47996	6.64651	6.96893	6.08408	6.90759	6.93969	6.94918	6.46572	6.44525	4.97082	4.67992	6.21766	5.37642	6.13265	6.39576	6.38039	6.8328	6.33921	5.9432	5.43737	7.03536	6.75115	5.681	6.79217	6.59701	5.61113	5.92431	6.40426	7.23197	6.94022	6.50226	7.02411	6.62593	7.11546	4.87294
ENSG00000158528	1.21446	2.35189	4.57432	1.21446	2.281	3.58994	3.24193	3.75427	1.21446	3.31496	3.08318	1.21446	1.21446	3.20432	2.57347	2.27586	3.13589	1.21446	3.08385	1.21446	3.59522	1.21446	1.21446	2.3589	2.66638	2.75121	2.82865	1.21446	2.56874	3.294	3.15133	1.21446	2.33261	2.63802	2.23019	1.21446	1.99875	2.51042	2.50195	2.18897	3.00923	2.61296	2.69039	3.43076	2.44396	1.21446	4.14677	3.88021	3.35555	5.64438	3.83559	1.21446	2.81233	3.43867	2.43701	1.99171	1.21446	3.06951	1.21446	3.40792	1.21446	2.04628	2.68931	2.6359	3.21986	2.17863	1.21446	2.33461	2.49421	2.83466	1.21446	3.45332	2.84985	1.21446	1.21446	1.93329	2.72044	2.24199	3.53492	1.21446	2.46147	3.6346	1.95056	3.12727	1.21446	1.21446	2.64081	1.21446	3.54687	2.69889	1.21446
ENSG00000158545	6.6251	6.49805	6.26514	6.21623	6.55703	5.89442	6.44338	6.0763	6.64815	6.41504	5.91686	5.93038	6.0771	5.86699	7.2157	6.66029	6.49652	5.98287	6.28402	6.73034	6.43487	6.21937	6.96887	6.14401	6.57448	6.99423	6.59873	7.06719	6.7931	6.40266	5.93389	5.62571	6.68301	6.20448	6.63332	5.42027	5.74793	6.35131	5.92631	6.33004	5.54461	6.12446	8.45746	6.14941	6.61628	5.41007	5.34825	5.72436	6.96077	7.02854	6.46816	6.71818	6.25718	6.66838	6.83033	6.4492	7.2046	6.86633	7.30554	6.10022	6.25028	6.03613	6.82005	6.41155	6.73694	6.73839	7.6105	6.39214	6.27898	7.00004	6.47994	6.66943	7.16831	7.1092	6.28847	6.31925	6.73154	6.92162	6.56526	6.84377	6.11097	6.38227	6.00984	6.08142	7.23197	7.21084	5.64465	6.33216	6.42274	7.55673	6.07958
ENSG00000158552	5.94061	4.76679	6.42192	5.97538	5.63378	4.62068	5.48982	5.13009	5.36126	5.3911	3.33126	4.06935	6.0325	5.17757	7.08047	4.66953	4.96594	4.8974	6.59581	4.31847	4.9046	3.82356	8.15009	4.26549	5.69527	5.515	5.56907	5.74047	6.09479	5.20504	5.85538	6.5739	6.01407	3.67703	5.25017	5.01919	5.20265	5.22989	5.173	4.84025	5.41231	5.42657	7.42153	5.27276	5.12576	4.34694	4.82871	5.61302	5.13306	6.94904	4.46679	7.40417	5.01332	4.01148	5.07302	5.47701	4.88746	7.00859	7.75963	5.14429	5.30263	5.80973	6.34422	4.21646	5.34108	5.50447	7.28584	4.19518	5.40997	4.05817	5.22332	5.8822	8.2897	5.64939	6.51148	5.03147	6.00092	6.31225	5.16429	4.93961	4.39122	6.88177	5.55833	4.53988	8.91717	8.84728	5.57176	7.39372	5.67079	6.80534	5.78631
ENSG00000158553	1.21446	1.21446	1.21446	1.21446	1.21446	1.21446	1.21446	1.21446	1.21446	1.21446	1.21446	1.21446	1.21446	1.21446	1.21446	1.21446	1.21446	1.21446	1.21446	1.21446	1.21446	1.21446	1.21446	1.21446	1.21446	1.21446	1.21446	1.21446	1.21446	1.21446	1.21446	1.21446	1.21446	1.21446	1.21446	1.21446	1.21446	1.21446	1.21446	1.21446	1.21446	1.21446	1.21446	1.21446	1.21446	1.21446	1.21446	1.21446	1.21446	1.21446	1.21446	1.21446	1.21446	1.21446	1.21446	1.21446	1.21446	1.21446	1.21446	1.21446	1.21446	1.21446	1.21446	1.21446	1.21446	1.21446	1.21446	1.21446	1.21446	1.21446	1.21446	1.21446	1.21446	1.21446	1.21446	1.21446	1.21446	1.21446	1.21446	1.21446	1.21446	1.21446	1.21446	1.21446	1.21446	1.21446	1.21446	1.21446	1.21446	1.21446	1.21446
ENSG00000158555	3.94515	2.95276	3.22635	4.55104	3.2288	1.91657	4.01463	4.11124	4.75283	3.6322	2.93783	2.6844	3.45863	3.93998	4.95695	2.84295	3.49919	3.52473	4.88294	2.64985	3.15233	3.32817	6.33605	2.52531	3.98186	3.60284	3.05065	3.68433	3.70326	2.95564	4.66931	3.60534	4.00234	2.24064	2.23019	3.02132	1.99875	3.17803	4.59448	3.2596	3.62804	2.81062	6.29862	3.67338	3.61543	2.56982	3.35704	2.27296	3.67685	4.45215	2.96384	3.74344	2.81233	3.43867	3.75783	3.64268	3.42708	4.45792	5.70255	3.46124	3.41141	4.08858	4.75026	3.52298	4.33164	3.80064	4.67992	2.76323	2.97326	2.83466	3.84574	4.16584	5.10099	4.05394	4.12005	3.12583	4.18415	4.5123	3.37808	3.84312	3.10902	5.0895	3.05567	3.12727	5.35545	7.36661	3.35956	3.82513	4.22376	4.03368	4.36631
ENSG00000158560	3.10258	2.35189	1.21446	1.21446	1.21446	1.91657	1.21446	1.21446	1.21446	1.21446	2.02127	1.97287	1.98856	1.21446	1.21446	1.21446	1.21446	1.21446	1.21446	1.954	1.21446	1.21446	1.21446	1.21446	1.21446	2.00958	1.21446	1.21446	1.21446	1.21446	1.21446	1.21446	1.21446	1.21446	2.62403	1.21446	1.21446	1.21446	1.21446	1.21446	1.21446	1.21446	2.69039	1.21446	1.843	1.21446	2.19536	1.21446	1.21446	1.21446	1.21446	1.21446	2.16745	1.21446	1.21446	1.21446	1.21446	1.21446	2.92377	1.79526	1.21446	1.21446	2.68931	1.21446	1.21446	1.21446	1.21446	1.21446	1.21446	1.96909	1.21446	1.21446	1.21446	1.21446	1.21446	1.21446	1.21446	1.21446	1.21446	1.21446	1.21446	1.21446	1.21446	1.85926	1.21446	1.21446	1.21446	2.39826	1.21446	1.21446	1.21446
ENSG00000158571	1.21446	1.21446	1.21446	1.21446	2.98993	1.21446	1.21446	1.21446	1.21446	2.21864	1.21446	1.21446	2.87332	1.21446	4.60666	1.21446	1.21446	1.21446	1.21446	1.21446	1.21446	1.21446	1.21446	1.21446	1.21446	1.21446	1.21446	1.21446	1.21446	1.21446	1.21446	1.21446	1.21446	1.21446	1.21446	1.21446	1.21446	1.21446	1.21446	2.18897	1.21446	1.21446	1.21446	1.21446	1.21446	1.21446	1.21446	1.21446	1.21446	1.21446	1.21446	1.21446	1.89434	1.93504	1.21446	1.21446	1.21446	1.21446	1.21446	1.21446	1.21446	1.21446	1.21446	1.81419	1.21446	1.21446	1.21446	1.21446	1.21446	1.21446	1.21446	1.21446	1.21446	1.21446	1.21446	1.21446	1.21446	2.24199	1.21446	1.21446	1.21446	1.21446	1.95056	1.21446	5.15852	1.21446	1.21446	1.21446	1.21446	1.21446	1.21446
ENSG00000158578	9.76276	8.37792	11.46	12.9421	10.1412	10.4224	10.9825	13.364	13.1528	11.1643	8.32727	8.2029	11.4791	11.0481	15.2315	8.93484	10.9273	10.4944	11.804	9.06677	10.7847	8.06551	16.6841	8.01953	12.0382	9.77193	12.3124	12.4872	12.4657	12.9107	12.4594	13.6868	14.2982	9.28438	12.6466	10.3045	11.8302	12.4175	13.6479	9.36158	11.7811	10.3762	15.7298	12.2891	13.9783	8.38135	9.24054	11.8125	11.8663	12.1303	7.60055	15.1497	10.4726	8.67559	12.091	11.1809	10.3236	13.9691	13.2288	11.203	10.7546	13.2904	13.1945	8.71141	11.7635	11.0294	13.1241	11.1832	12.0603	10.2851	12.5294	13.0075	12.8835	11.8507	11.6641	10.3109	12.2726	10.9096	11.205	12.0078	9.20963	12.1778	10.9291	6.51256	14.9103	17.6004	12.5502	14.211	10.7813	12.2603	13.9411
ENSG00000158604	7.08725	7.33121	7.6472	7.44807	7.26583	7.33592	7.5408	7.72068	7.29111	7.96131	7.76583	7.42574	7.43411	7.69072	6.95721	6.92502	7.01785	7.4595	7.61507	7.55339	7.32723	7.61929	6.73073	7.45854	6.82277	7.42894	7.01284	7.32201	6.8855	7.31238	7.32012	6.99061	7.38574	7.40334	6.8286	6.90105	7.86446	7.0413	7.57118	7.79669	7.77773	7.32329	6.14499	6.91113	7.66739	7.91567	8.25546	7.39134	7.09604	6.90758	7.83276	6.89511	7.76998	7.66537	7.33594	7.4572	7.43169	6.59821	6.52898	7.83771	7.71094	8.00453	7.16394	7.71464	7.31488	7.4564	6.66548	7.8796	7.30005	7.34373	7.54387	7.11622	6.95353	7.05305	7.74627	7.01434	7.96672	6.99291	7.55222	7.09865	7.62464	6.90173	7.97823	8.40017	7.18112	7.80829	8.091	7.85144	7.97538	7.24864	7.5256
ENSG00000158615	6.30535	7.16555	6.5633	6.79657	7.33862	6.44259	6.46996	7.40342	5.92726	7.44554	7.58174	7.381	7.02036	6.74227	6.95721	6.85304	6.78842	7.05146	6.3168	6.92796	6.6155	7.73553	6.89378	7.18106	6.85498	6.70525	6.61463	6.23027	7.22659	7.56557	7.29062	6.27271	7.25344	6.80382	7.12968	7.52948	6.11323	6.03595	6.38438	6.72464	6.58021	7.69005	7.37625	7.05194	6.90201	6.91667	7.76502	6.88553	6.45652	6.90758	6.35044	7.36464	7.28833	7.45952	6.98944	7.37561	7.48595	6.24779	6.27999	6.76872	5.84296	6.84331	7.66463	7.20357	7.20906	6.46723	5.35245	7.1358	6.76627	6.77031	7.2038	5.80893	6.9144	6.75756	6.39413	6.15019	5.56715	6.78368	6.73716	6.62525	6.3744	6.13473	6.57488	7.03241	6.1744	5.25829	5.96219	5.61875	6.31548	7.48295	6.05902
ENSG00000158623	3.81378	3.09908	3.22635	3.18997	3.60413	3.58994	3.61893	3.40736	4.31125	2.21864	3.53934	3.50922	2.71301	3.52939	4.14008	3.59425	3.64902	3.43459	3.50105	3.95533	3.0419	4.01661	1.21446	3.28222	2.96022	3.77019	3.23862	4.43691	3.19959	3.56152	3.15133	3.17426	3.06952	3.44364	2.91087	2.53109	4.30977	3.83522	3.3257	2.5687	3.00923	3.59095	3.6019	3.87894	4.2913	3.07159	3.35704	2.97747	3.52589	1.21446	2.96384	1.21446	2.92751	3.8392	4.06161	4.06516	4.51917	2.84567	2.92377	3.16964	4.11606	3.26804	3.89277	4.30951	2.94372	3.24019	1.21446	3.78765	2.75891	4.05817	3.18668	4.16584	4.38956	4.05394	3.78086	4.34015	4.06782	3.16195	3.45883	3.61715	2.72042	3.42065	3.36332	4.47956	4.65794	3.6621	3.16322	3.42604	3.35871	5.14254	3.13874
ENSG00000158636	7.61082	7.41706	5.79993	8.72556	7.00762	7.57525	6.46996	7.43462	5.50272	8.6018	7.81438	7.65912	7.00507	7.09337	5.54315	8.06266	7.99887	7.6536	7.02056	8.30773	6.63326	8.09017	5.17982	7.31721	5.65918	6.59084	7.81197	8.07349	5.66458	5.65144	7.62196	4.54498	7.94463	6.91782	6.7014	7.56146	5.02635	7.44928	8.13944	5.97356	8.38815	8.02199	8.50029	7.55984	7.29228	6.56858	5.18036	8.5779	4.34268	8.61837	5.55115	5.77851	7.86401	8.22285	8.24134	8.77687	8.90977	7.94461	8.82787	6.9398	5.44449	5.38491	8.48211	7.71185	7.55839	5.24193	7.96552	5.80777	7.08905	7.20452	7.90507	7.00048	8.68786	6.80367	5.04289	5.20324	7.37302	5.13674	7.26176	6.39089	7.78405	7.5962	5.41918	6.95229	3.87608	3.6621	4.34774	3.98788	4.7156	5.0281	4.96462
ENSG00000158639	1.21446	1.21446	1.21446	1.21446	1.21446	1.21446	1.21446	1.21446	1.21446	1.21446	1.21446	1.21446	1.21446	1.21446	1.21446	1.21446	1.21446	1.21446	1.21446	1.21446	1.21446	1.21446	1.21446	1.21446	1.21446	1.21446	1.21446	1.21446	1.21446	1.21446	1.21446	1.21446	1.21446	1.21446	1.21446	1.21446	1.21446	1.21446	1.21446	1.21446	1.21446	1.21446	1.21446	1.21446	1.21446	1.21446	1.21446	1.21446	1.21446	1.21446	1.21446	1.21446	1.21446	1.21446	1.21446	1.21446	1.21446	1.21446	1.21446	1.21446	1.21446	1.21446	1.21446	1.21446	1.21446	1.21446	1.21446	1.21446	1.21446	1.21446	1.21446	1.21446	1.21446	1.21446	1.21446	1.21446	1.21446	2.63982	1.21446	1.21446	1.21446	1.21446	1.21446	1.85926	1.21446	1.21446	1.21446	1.21446	1.21446	1.21446	1.21446
ENSG00000158669	6.15452	6.09481	6.16216	6.401	6.46244	6.09727	6.29274	5.9737	6.42986	6.31246	5.72669	6.29869	6.37966	5.75309	6.27981	6.03665	6.06734	6.27175	6.1449	5.8144	5.66282	5.46299	6.73073	6.04652	6.25029	5.66675	5.86373	6.33693	6.31024	5.75707	6.41629	6.55872	6.38703	5.83782	6.23427	5.23373	6.19863	5.71652	5.97247	5.69552	5.81285	6.09156	6.52306	6.53643	5.66174	6.19807	6.11302	5.95485	6.59092	6.28628	6.49306	6.4424	5.64975	5.91423	6.0829	5.76078	6.17085	6.79672	6.83666	6.05125	6.15463	6.16941	6.22169	5.85402	5.99661	6.66379	6.62176	6.12941	6.06445	6.13265	6.08225	6.3463	7.06492	6.29145	6.19797	6.37147	6.46389	6.19615	6.17866	6.34386	6.40614	6.71126	6.34204	6.39621	7.28108	7.03618	6.22216	6.8282	6.59569	6.43224	6.48586
ENSG00000158683	2.27336	1.21446	1.21446	1.21446	1.21446	1.91657	1.21446	1.21446	1.21446	1.21446	1.21446	1.21446	2.71301	1.21446	2.57347	2.50088	1.21446	1.21446	1.21446	1.21446	1.21446	1.97493	1.21446	1.21446	2.66638	1.21446	2.17779	3.30012	1.21446	1.21446	2.83141	1.21446	1.21446	1.94756	1.21446	1.21446	1.21446	1.21446	2.50195	1.21446	1.21446	1.21446	1.21446	2.4783	1.21446	1.21446	1.21446	2.27296	1.21446	5.42636	1.21446	1.21446	1.89434	2.13855	1.21446	1.21446	1.21446	1.21446	1.21446	1.21446	1.21446	1.21446	1.21446	2.05672	1.21446	1.21446	1.21446	1.21446	1.21446	1.21446	1.21446	1.21446	1.21446	1.21446	1.21446	1.93329	1.21446	1.21446	2.2063	1.21446	2.72042	1.21446	1.95056	2.11905	1.21446	1.21446	1.21446	1.21446	2.29545	1.21446	1.21446
ENSG00000158691	4.32622	3.97159	4.57432	4.08847	3.96118	4.4443	4.36072	4.26029	3.81886	3.48307	4.42777	4.55095	2.71301	3.52939	3.07631	4.51076	3.41744	4.30063	3.90854	4.56892	4.0935	4.01661	1.21446	4.41355	4.70913	4.44246	4.10536	4.43691	3.93414	3.294	4.24073	4.27126	3.52335	3.93628	4.76637	4.87306	4.6733	3.83522	4.40369	5.63282	4.71097	4.43798	3.6019	4.35816	4.03512	3.88177	4.70994	4.00556	3.52589	4.19714	3.47084	3.74344	4.0808	4.49359	3.70836	3.79846	4.1347	3.42387	3.93155	4.26512	4.36754	4.64645	3.60034	4.21646	4.02856	4.43305	4.03814	4.3082	4.79877	4.11438	3.97014	4.08403	2.84985	4.33478	3.78086	3.77152	3.14993	3.93919	4.30508	3.00043	3.75094	2.84311	3.53408	4.53988	3.21167	1.21446	3.53012	3.42604	3.25339	3.43934	2.95799
ENSG00000158710	10.243	10.0807	10.3788	9.84851	10.1224	9.4506	9.67749	10.9254	10.029	10.8508	9.0349	8.95071	10.3601	9.52918	11.716	9.95308	9.3933	9.18202	9.40754	9.36557	9.68543	9.33093	11.3314	9.56598	10.5832	9.91599	9.94696	10.3503	10.0232	9.68308	9.66985	9.38652	9.56548	9.09871	9.68097	8.86536	9.25879	9.71322	9.18008	9.23829	9.36336	8.93698	11.146	9.69882	10.6538	7.62091	8.5919	9.13877	9.55339	10.8846	8.27798	11.5911	9.86291	9.93466	10.4049	10.4637	10.7532	10.509	10.2072	8.99787	10.206	9.86494	10.9587	9.38929	10.5411	9.78692	10.7948	9.18813	8.99261	9.87539	10.4859	10.58	11.9268	10.2514	10.1897	9.9371	9.57629	10.5317	9.51646	10.1738	9.92894	9.97051	9.26338	8.80471	11.5938	11.7344	9.58302	10.9213	8.85985	11.9383	10.485
ENSG00000158711	7.55674	6.53399	7.1158	7.02463	7.01504	7.44206	7.24011	6.70754	7.11182	6.71756	8.04346	7.32895	6.71666	7.02149	6.15064	7.11479	7.2215	6.68124	6.5824	7.53411	7.4273	7.85136	4.90038	7.44161	6.72155	7.41678	7.70467	7.06719	7.38054	7.59431	6.49602	6.6185	7.09235	7.71218	7.39926	6.32466	7.08782	6.82901	6.241	7.83888	6.78984	7.25071	10.037	6.22463	7.29639	6.19807	6.67418	6.23084	7.8214	7.57024	6.99812	6.51645	7.0576	7.75363	7.20369	6.74684	7.8175	6.4609	6.52898	7.10076	7.19868	6.45695	6.99477	6.87386	7.14927	6.73839	6.62176	6.83483	6.81704	7.43862	7.40013	6.96724	6.60599	7.51455	5.66755	6.91234	6.39437	9.23491	7.03579	6.88541	6.49739	6.68845	5.98189	6.93572	6.45697	5.54667	6.68586	5.23032	6.18611	6.33968	5.88307
ENSG00000158714	2.68175	1.21446	2.89662	1.21446	1.21446	2.58093	2.38615	2.93297	2.73245	2.60855	2.57877	1.21446	3.0144	3.07469	2.57347	2.68509	3.02619	2.28361	1.21446	2.80457	4.84453	3.11042	1.21446	1.88657	1.21446	2.75121	1.21446	4.53068	2.33304	1.21446	2.83141	3.33432	4.72322	1.94756	2.23019	3.20704	4.36068	4.41988	2.768	4.9476	3.00923	2.3704	1.21446	4.05767	2.90749	3.93596	2.5773	5.1097	2.24055	1.21446	3.83559	1.21446	5.38487	2.615	3.1537	3.26305	2.2795	2.84567	5.36029	2.78901	1.21446	3.26804	3.22543	2.05672	3.08945	1.21446	2.78412	3.61956	3.45566	2.83466	2.95171	2.75714	3.82858	1.21446	1.21446	2.43565	3.55984	2.63982	2.592	3.00043	3.64506	3.16481	2.46388	2.94736	3.21167	6.60678	2.93044	2.8474	3.35871	4.14925	3.97879
ENSG00000158715	3.50548	3.55794	2.43567	3.38825	3.3332	3.27662	4.32186	4.5756	1.21446	4.45623	2.93783	2.6844	4.22674	3.42976	3.43161	4.33187	3.71809	2.99397	3.50105	3.89473	3.15233	1.97493	4.08974	2.3589	2.96022	2.91485	4.01054	1.21446	3.19959	4.14357	4.92262	3.33432	2.76058	1.21446	4.13075	3.02132	4.63265	2.51042	3.46775	2.84625	3.25003	3.12735	1.21446	3.43076	4.7926	1.21446	3.43724	2.97747	1.21446	1.21446	5.14148	4.7724	3.59326	2.90034	3.93953	4.56888	4.60087	4.38302	4.24676	3.10241	3.71991	3.69473	4.01846	3.22559	2.77781	3.24019	4.28608	2.92789	3.15523	3.49945	1.21446	4.45227	3.42914	3.48336	5.59839	3.31944	3.87269	4.43161	2.592	3.4422	4.82928	3.42065	4.35247	4.47956	3.87608	5.54667	2.24272	5.29267	3.71171	3.76876	3.78731
ENSG00000158716	4.46236	4.5	5.37727	4.76981	5.2355	4.48138	4.2819	4.4578	4.75283	4.917	4.20963	3.94932	5.88974	5.37052	6.10487	4.33187	4.12323	4.08709	4.79208	3.89473	3.80389	4.28847	7.04024	4.61001	4.392	4.89536	4.86545	5.33916	4.7242	3.78421	4.75886	5.14489	4.552	3.93628	4.02646	4.0655	5.52331	4.61112	4.86453	4.22095	4.55134	4.58836	5.18067	4.86422	4.44928	5.14298	5.22421	4.41751	4.50887	5.16916	4.30546	5.89424	4.83797	4.48078	4.84653	4.87268	5.06995	5.5323	5.89245	4.97891	5.2417	5.07998	5.74015	4.3392	4.38511	4.81315	5.72794	4.9164	4.63736	4.83205	4.83114	5.11343	6.14706	4.33478	5.09416	4.34015	5.126	4.97637	4.88527	4.77107	4.39122	5.61113	5.16892	4.6533	6.6931	6.60678	5.18833	5.75765	5.10907	5.8286	4.96462
ENSG00000158717	9.03953	7.97823	9.11668	8.62715	8.39112	8.14573	8.6997	8.84788	8.64435	9.16053	7.70016	7.38667	9.50623	9.11715	9.61183	8.57615	8.75684	7.59009	8.49449	8.35518	8.08894	7.46079	9.1863	7.59108	9.08366	8.85242	8.38474	9.51994	8.91042	8.18206	7.91073	8.7817	8.5177	7.65635	8.32122	7.21444	8.54272	8.02156	8.54983	7.89329	8.08279	7.90864	9.36348	8.00567	8.73367	7.09005	8.12327	6.73438	8.19131	8.31975	7.73182	9.12532	8.88535	8.06198	8.96778	9.08434	9.40818	8.84404	8.88478	8.63257	8.77752	9.72459	10.1897	7.848	9.04989	8.1566	7.87534	8.32555	7.61894	8.61132	9.49182	8.25253	10.2424	8.73798	10.0625	7.94447	10.0434	7.77788	8.27498	8.65827	7.90556	7.5715	8.50253	8.14307	11.432	10.6289	8.22154	9.25098	8.79705	10.5834	8.91128
ENSG00000158731	1.21446	1.21446	1.21446	1.21446	1.21446	1.21446	1.21446	1.21446	1.21446	1.21446	1.21446	1.21446	1.21446	1.21446	1.21446	1.21446	1.21446	1.21446	1.21446	1.21446	1.21446	1.21446	1.21446	1.21446	1.21446	1.21446	1.21446	1.21446	1.21446	1.21446	1.21446	1.21446	1.21446	1.21446	1.21446	1.21446	1.21446	1.21446	1.21446	1.21446	1.21446	1.21446	1.21446	1.21446	1.21446	1.21446	1.21446	1.21446	1.21446	1.21446	1.21446	1.21446	1.21446	1.21446	1.21446	1.21446	1.21446	1.21446	1.21446	1.21446	1.21446	1.21446	1.21446	1.21446	1.21446	1.21446	1.21446	1.21446	1.21446	1.21446	1.21446	1.21446	1.21446	1.21446	1.21446	1.21446	1.21446	1.21446	1.21446	1.21446	1.21446	1.21446	1.21446	1.21446	1.21446	1.21446	1.21446	1.21446	1.21446	1.21446	1.21446
ENSG00000158747	4.27775	3.45746	5.24881	4.08847	3.60413	3.58994	4.36072	4.395	5.82334	5.02523	4.57173	3.10583	5.2227	3.07469	5.85127	3.32411	2.90569	3.60914	4.79208	3.62124	4.45926	3.89096	1.21446	3.57047	4.84454	4.5363	4.63365	5.28676	5.74582	4.14357	4.47124	3.72266	4.35717	3.8128	2.23019	2.16103	4.5032	4.34991	4.47019	3.4246	2.29347	3.37966	5.55136	4.42419	4.2913	4.53205	3.77859	3.58866	4.65755	5.16916	2.03454	3.74344	3.30304	3.59402	3.54804	4.00316	4.1347	3.70243	2.92377	4.04556	4.96817	3.86604	4.43138	4.39677	4.79253	4.27963	5.35245	4.60124	4.08676	4.53884	4.37939	4.51562	6.95353	3.70128	4.54862	3.70599	4.61351	5.13674	3.53492	5.00181	3.75094	4.68845	5.01139	3.87203	4.93009	5.99232	3.53012	4.69544	5.13744	3.43934	4.61402
ENSG00000158748	1.21446	1.21446	1.21446	1.21446	1.21446	1.91657	1.90313	1.21446	2.31143	1.21446	1.21446	1.21446	2.29681	1.21446	1.21446	1.21446	1.21446	1.97891	1.21446	1.21446	1.21446	1.21446	1.21446	1.88657	1.21446	1.21446	1.21446	1.21446	2.56874	1.21446	1.21446	1.21446	1.21446	1.21446	1.21446	1.21446	1.21446	1.21446	2.50195	2.18897	1.21446	1.21446	1.21446	1.21446	1.21446	1.21446	1.21446	1.21446	1.21446	1.21446	1.21446	1.21446	1.21446	1.80482	1.21446	1.21446	1.21446	1.21446	1.21446	1.21446	1.21446	1.21446	1.21446	1.21446	2.02427	2.55479	1.21446	1.21446	2.49421	1.96909	1.21446	1.21446	1.21446	1.21446	2.9035	1.21446	1.99264	1.21446	2.2063	2.28778	1.21446	1.21446	1.95056	2.11905	3.21167	1.21446	1.21446	2.39826	2.52414	1.21446	1.21446
ENSG00000158764	2.49791	1.21446	1.21446	1.21446	1.21446	1.91657	2.17956	1.21446	1.21446	1.21446	2.02127	2.27535	1.21446	2.76504	1.21446	1.21446	1.93753	1.21446	1.21446	1.21446	2.78549	1.21446	1.21446	1.21446	1.21446	2.00958	1.21446	1.21446	2.56874	1.21446	2.38614	1.21446	1.21446	2.79168	3.50568	1.21446	3.1635	2.14571	1.21446	1.21446	1.21446	1.21446	1.21446	2.12194	1.843	1.21446	1.21446	1.21446	1.21446	1.21446	1.21446	1.21446	1.21446	2.04373	1.21446	1.99171	1.21446	1.21446	1.21446	1.79526	1.21446	1.21446	2.27903	1.21446	1.21446	1.21446	1.21446	2.01621	1.21446	2.27016	1.21446	1.21446	1.21446	1.21446	1.21446	1.21446	1.99264	1.21446	2.2063	1.21446	1.21446	1.21446	1.21446	2.6129	1.21446	1.21446	2.24272	1.21446	1.21446	1.21446	1.21446
ENSG00000158769	7.63474	7.73252	6.8549	7.38376	7.71635	6.9077	7.18239	7.86509	7.1409	7.14503	7.37066	7.25028	7.32134	7.61135	6.82242	7.78609	7.42512	7.22232	7.35613	7.29164	7.5492	6.89973	7.17319	6.94919	7.43691	7.32868	7.66706	6.59507	6.55502	7.00507	7.67998	7.53898	7.55267	7.36098	7.43967	7.43767	6.47447	7.12646	6.88391	7.52244	7.6271	7.1899	6.29862	7.87181	7.73563	7.11893	7.56721	7.7823	7.42895	7.10389	7.13094	7.68656	7.79407	7.21165	7.47511	7.53977	7.66594	7.36663	6.92617	7.77882	7.27642	7.22623	7.53694	6.96597	7.75669	7.83505	7.31358	6.63577	7.27303	7.24215	7.59193	7.2786	7.35521	7.62136	8.37606	7.78048	7.22076	7.39144	7.38996	7.10572	7.16848	6.84099	7.81774	6.96867	7.32858	7.57264	7.42485	7.95113	7.45866	7.96552	7.65437
ENSG00000158773	1.21446	1.21446	1.21446	3.18997	1.977	1.21446	2.17956	3.40736	3.81886	3.6322	2.93783	2.8422	1.98856	3.70879	3.9421	3.22003	1.21446	2.51009	3.23846	2.80457	3.15233	3.5145	1.21446	3.28222	3.98186	2.00958	2.82865	2.32303	1.21446	2.48072	4.47124	1.21446	2.33261	2.79168	1.21446	3.36901	1.21446	2.51042	3.3257	3.82352	2.29347	2.61296	1.21446	2.7402	2.90749	1.21446	1.21446	1.21446	3.15948	1.21446	1.21446	1.21446	2.81233	3.19796	1.83929	2.30113	2.98761	2.1886	1.21446	3.51248	2.38945	5.94608	1.21446	2.6359	1.21446	1.21446	1.21446	2.57059	1.21446	1.21446	6.13516	2.1326	1.21446	2.43295	2.22547	2.43565	1.99264	2.24199	2.2063	2.51504	3.26516	1.21446	3.05567	2.3138	3.21167	1.21446	3.81717	4.26526	1.98756	1.21446	4.43243
ENSG00000158786	1.21446	1.21446	1.21446	1.21446	1.21446	1.21446	1.21446	1.21446	1.21446	1.21446	1.21446	1.21446	1.21446	1.21446	1.21446	1.21446	1.21446	1.21446	1.21446	1.21446	1.21446	1.21446	1.21446	1.21446	1.21446	1.21446	1.21446	1.21446	1.21446	1.21446	1.21446	1.21446	1.21446	1.21446	1.21446	1.21446	1.21446	1.21446	1.21446	1.21446	1.21446	1.21446	1.21446	1.21446	1.21446	1.21446	1.21446	1.21446	1.21446	1.21446	1.21446	1.21446	1.21446	1.21446	1.21446	1.21446	1.21446	1.21446	1.21446	1.21446	1.21446	1.21446	1.21446	1.21446	1.21446	1.21446	1.21446	1.21446	1.21446	1.21446	1.21446	1.21446	1.21446	1.21446	1.21446	1.21446	1.21446	1.21446	1.21446	1.21446	1.21446	1.21446	1.21446	1.21446	1.21446	1.21446	1.21446	1.21446	1.21446	1.21446	1.21446
ENSG00000158792	2.49791	2.59106	1.21446	1.21446	1.21446	2.19807	1.90313	2.93297	3.2805	2.60855	1.21446	1.97287	1.21446	2.76504	1.21446	2.27586	2.44258	1.97891	1.21446	2.24948	2.2364	1.97493	1.21446	2.52531	2.96022	1.21446	2.55367	1.21446	2.01507	1.21446	1.21446	2.77479	1.21446	1.21446	1.21446	1.21446	1.99875	1.21446	3.16613	2.18897	1.21446	2.04246	3.6019	2.4783	3.0842	2.39838	1.21446	1.21446	2.6379	1.21446	1.21446	1.21446	2.53974	2.22345	2.6916	2.30113	2.98761	2.56821	2.92377	2.20753	2.63548	1.21446	3.22543	2.38981	2.3456	2.55479	2.78412	2.01621	1.21446	2.67747	1.21446	3.15312	3.42914	2.89304	3.32764	1.93329	3.02302	2.92929	2.99217	2.70098	1.21446	1.21446	1.95056	1.85926	3.21167	1.21446	2.24272	2.39826	1.98756	2.28621	2.74516
ENSG00000158793	5.33833	5.0916	4.77515	4.70057	5.44842	5.62572	4.81559	4.68435	4.964	5.12583	4.70238	4.37759	5.249	4.98856	6.10487	4.97273	5.24148	4.61047	5.23252	4.67925	4.81352	4.97834	3.38932	5.26102	4.55943	5.23845	4.91795	5.48575	4.45889	4.96087	4.66931	5.10349	3.52335	4.69262	4.76637	4.71022	5.02635	4.72562	4.65275	5.22833	5.10424	4.53999	4.67893	4.71474	5.14421	4.97542	5.0884	5.5739	4.91504	5.02085	4.86309	5.65264	4.94079	4.91042	5.23486	4.56888	5.17982	5.4254	5.36029	4.97891	5.36107	5.20985	5.32908	5.48529	5.3937	5.24193	5.55244	5.17432	5.15671	4.65601	5.12181	4.94062	5.46927	5.62387	5.32613	4.77509	5.20961	5.64269	4.99314	5.03193	4.2566	5.22292	4.26123	4.75833	5.82247	5.99232	4.73176	4.26526	5.19255	5.52619	4.55604
ENSG00000158796	6.44188	5.86944	6.26514	5.41198	6.46244	6.38565	6.4874	5.84007	5.40998	5.68232	5.30425	5.38941	5.39738	5.62938	6.0576	5.4132	6.929	6.58425	5.90722	6.5786	5.24337	5.48447	6.21781	5.40812	6.902	6.84794	6.61463	5.66048	5.80387	5.65144	5.93389	6.44774	6.64124	5.18296	5.10637	4.45921	5.58814	5.02242	6.36722	6.09472	5.58614	6.26386	4.13545	7.04158	5.86405	5.92444	7.52853	5.31374	6.87305	6.63016	5.88839	7.51664	6.25718	5.78595	6.62584	5.64596	5.12594	6.58174	6.69101	5.93004	6.60408	7.37151	5.42125	5.39025	5.65299	7.227	7.3408	5.86358	6.06445	5.44252	6.65308	5.19258	5.84774	6.68551	6.83032	6.86215	6.03179	5.56981	5.47391	6.39089	6.3744	7.34242	6.03725	6.57812	6.3688	7.80829	5.96219	6.07338	5.93538	6.87293	6.2882
ENSG00000158805	7.50576	6.96964	7.22195	7.05248	7.33269	7.17731	7.55327	7.01685	7.46211	7.25967	6.72643	7.40913	7.46238	6.71214	6.9048	7.44903	7.36387	7.29766	6.98023	7.02093	7.21381	7.1347	7.23534	7.26043	7.59784	7.47657	7.93101	7.72668	7.58721	7.0679	6.64336	7.35799	7.33426	7.03024	7.14198	6.51646	7.10266	7.67099	6.84727	7.00968	7.24272	6.70539	7.68556	6.64989	7.22912	6.91008	6.65035	6.60477	7.0027	7.67276	6.90844	6.4424	7.55321	7.35052	7.46431	7.41698	7.31663	6.98375	7.33852	7.02253	7.19067	7.57125	7.36247	6.64071	7.28741	7.53381	7.6105	7.21649	7.1984	7.04332	7.37837	7.44882	7.26479	7.48657	7.09126	7.79201	7.41456	7.21189	7.04828	7.40378	7.48306	6.79903	6.83112	7.15678	7.18112	6.1722	6.73667	6.57665	6.92239	7.73981	7.1615
ENSG00000158806	2.27336	1.21446	1.21446	1.21446	1.977	1.21446	1.21446	1.21446	1.21446	2.60855	1.21446	1.21446	1.98856	1.21446	1.21446	1.21446	1.21446	1.21446	1.21446	1.21446	1.21446	1.21446	1.21446	1.21446	1.21446	1.21446	1.21446	1.21446	1.21446	1.21446	1.21446	2.14373	1.21446	1.21446	1.21446	1.21446	1.21446	1.21446	1.21446	1.21446	1.21446	2.04246	1.21446	1.21446	1.843	1.21446	1.21446	1.21446	1.21446	1.21446	1.21446	1.21446	1.21446	1.63335	2.28074	1.21446	1.21446	1.21446	1.21446	1.21446	1.21446	1.21446	1.21446	1.21446	1.21446	1.21446	1.21446	1.21446	1.21446	1.21446	1.21446	1.21446	1.21446	1.21446	1.21446	1.21446	1.21446	1.21446	1.21446	4.73483	1.21446	2.39501	1.21446	1.21446	1.21446	1.21446	1.21446	1.21446	1.21446	1.21446	6.27044
ENSG00000158813	3.66842	2.02888	2.89662	3.56035	3.11507	2.7294	3.8027	1.21446	3.48514	3.31496	3.33126	2.6844	3.86141	3.32194	2.57347	2.50088	3.02619	2.51009	2.09641	1.21446	2.2364	2.84628	3.38932	1.21446	1.21446	1.21446	2.82865	1.21446	2.92564	3.56152	3.96461	4.41476	1.21446	3.60367	5.77826	2.80219	1.21446	3.83522	5.00496	2.18897	1.21446	4.58836	3.6019	1.21446	3.0842	2.84755	2.8563	1.21446	2.92705	3.47975	2.60019	1.21446	2.81233	3.4925	3.1537	1.21446	2.98761	1.21446	1.21446	3.65537	2.05646	5.90843	2.68931	2.6359	4.02856	2.82996	2.78412	3.78765	2.75891	2.67747	3.84574	2.9713	4.38956	4.72182	1.21446	2.43565	2.8814	2.92929	3.67521	1.21446	1.21446	1.21446	4.0031	4.35059	3.21167	1.21446	2.24272	4.78527	2.29545	1.21446	1.21446
ENSG00000158815	1.21446	1.21446	1.21446	1.21446	1.21446	1.21446	1.21446	1.21446	1.21446	1.21446	1.21446	1.21446	1.21446	1.21446	1.21446	1.21446	1.21446	1.21446	1.21446	1.21446	1.21446	1.21446	1.21446	1.21446	1.21446	1.21446	1.21446	1.21446	1.21446	1.21446	1.21446	1.21446	1.21446	1.21446	2.23019	1.21446	1.21446	1.21446	1.21446	1.21446	1.21446	1.21446	1.21446	1.21446	1.21446	1.21446	1.21446	1.21446	1.21446	1.21446	1.21446	1.21446	1.21446	1.21446	1.21446	1.99171	1.21446	1.21446	1.21446	1.21446	1.21446	1.21446	1.21446	1.21446	1.21446	1.21446	1.21446	1.21446	1.21446	1.21446	1.21446	1.21446	1.21446	1.21446	1.21446	1.21446	1.21446	1.21446	1.21446	1.21446	1.21446	1.21446	1.21446	1.21446	1.21446	1.21446	1.21446	1.21446	1.21446	1.21446	2.12506
ENSG00000158816	1.21446	1.21446	1.21446	1.21446	1.21446	1.21446	1.21446	1.21446	1.21446	1.21446	1.21446	1.21446	1.98856	1.21446	1.21446	1.21446	2.22687	1.21446	1.21446	1.954	1.94447	1.21446	1.21446	1.88657	2.26185	2.32555	1.21446	2.74787	1.21446	1.21446	1.21446	1.21446	1.21446	2.24064	1.21446	1.21446	1.21446	1.21446	1.21446	1.21446	1.21446	1.21446	1.21446	1.21446	1.21446	1.21446	1.21446	2.27296	1.21446	1.21446	1.21446	1.21446	1.21446	1.63335	1.83929	1.21446	1.21446	1.21446	2.92377	1.21446	3.29019	1.21446	1.21446	1.81419	1.21446	1.21446	2.78412	1.21446	1.21446	1.21446	1.21446	1.21446	1.21446	2.43295	2.22547	1.21446	1.21446	1.21446	1.21446	1.21446	2.46147	1.21446	1.21446	1.21446	3.21167	1.21446	1.21446	1.21446	1.21446	1.21446	1.21446
ENSG00000158825	7.70422	8.631	7.56892	7.91809	8.27539	6.97998	7.16624	8.35546	7.11182	7.70224	6.01995	6.40314	8.09197	8.26494	9.20911	7.58852	8.0386	7.02215	7.37958	6.7047	8.20031	6.48701	10.3304	7.13967	8.12588	7.65794	7.00079	7.41009	7.29555	6.87053	6.30261	7.07835	8.15948	7.5138	7.42967	6.51646	7.18861	7.62051	6.93137	6.70956	7.03399	6.69448	7.30555	8.35414	7.88239	6.58524	7.21876	7.1995	7.17151	8.25513	6.12995	9.07723	7.65066	7.11036	7.80392	7.67745	7.56873	7.93816	7.80752	7.71219	7.42719	7.1396	9.00441	5.97108	7.71607	8.2308	8.62697	5.98596	7.05772	7.11269	7.61071	7.29656	10.3379	7.42891	8.61319	7.45255	7.43778	7.19988	7.23469	7.77547	7.33433	7.62049	7.73236	6.36352	9.43382	9.57845	8.1484	8.83176	6.8644	9.29776	8.84986
ENSG00000158828	7.73553	7.92963	8.42372	8.66372	7.93162	7.32082	8.14577	8.50257	8.30234	7.52103	6.90747	6.8434	8.11352	7.99167	9.35294	7.52819	7.7858	7.84571	8.6113	6.89811	7.75374	6.33009	10.7636	6.72966	8.40139	7.64236	7.50594	8.08118	7.76794	8.51827	8.45358	9.24679	8.44678	7.4845	8.19118	7.61578	7.82475	7.94744	8.46372	7.68548	7.63699	7.96416	9.44795	8.04767	8.30406	7.09587	7.77973	8.33108	7.72451	8.41156	7.20813	9.77197	8.13312	7.22692	7.88981	8.08192	7.2046	8.89488	8.68135	8.21988	7.83943	8.3159	8.14069	6.55587	8.29737	7.69228	8.91643	7.73272	8.28791	7.17239	8.26063	8.60202	8.31995	7.92746	8.82058	7.76105	8.00219	8.36621	7.80127	7.96986	7.4223	9.13721	7.97115	7.27567	9.21122	10.6892	8.26832	9.00876	7.63249	8.34445	8.56686
ENSG00000158850	6.18078	5.0916	6.83273	7.05248	5.8978	5.4514	5.65358	6.57373	6.47624	6.51079	4.96734	4.70536	6.41482	5.81117	8.30868	5.58139	5.70473	5.54043	6.91754	5.34541	5.39723	4.42939	9.30694	5.58852	7.34917	6.1215	6.42923	6.63741	6.03144	6.15491	7.36326	6.88506	7.23951	4.97297	6.78221	5.86753	5.83947	6.1215	6.77105	5.97356	6.47381	6.53243	8.50029	5.75168	6.22538	5.37208	5.30808	5.53368	6.39485	6.94904	4.61155	9.2058	5.94892	5.33499	6.42507	5.90087	6.27321	8.01372	8.64228	5.79766	6.43801	6.6517	6.82005	5.47209	6.43277	6.53577	7.75912	5.86358	6.06445	5.35337	6.35175	6.55471	7.7153	6.79228	5.88635	6.22022	6.87452	6.57648	6.06021	6.57523	5.68843	7.5839	5.95339	5.29941	8.78724	9.72958	6.33642	7.61657	6.69411	7.31088	6.54615
ENSG00000158856	9.55281	7.78314	10.56	9.95561	8.62489	7.59212	8.94815	8.86801	9.64871	8.72663	5.33129	5.6944	7.73684	8.28895	12.1174	7.49704	8.2079	7.84989	10.6675	7.08857	8.04982	6.43291	13.1785	6.97295	9.86067	8.65182	8.80059	9.5997	9.74487	10.1235	10.5335	10.388	10.2059	7.56601	9.64038	9.09028	8.22456	9.07714	9.44815	8.31301	9.02601	8.95307	12.4709	9.1285	9.81596	6.02563	7.20792	9.29393	9.07899	10.9851	5.45283	12.3569	9.05726	6.4932	9.27319	9.16459	8.31382	10.7655	11.7643	8.23091	9.10602	9.77378	10.3792	6.95181	10.0589	8.7356	11.6425	8.0494	8.97874	7.7043	9.92406	10.1199	10.0483	9.41279	9.15391	8.48414	8.69142	10.4042	8.5233	9.34006	8.18241	11.1155	8.3139	5.11473	11.8307	13.3252	8.74839	11.2911	8.80367	10.338	9.88696
ENSG00000158859	4.00641	3.97159	4.95109	4.95937	4.13796	4.36708	5.24447	4.32926	3.95931	2.89281	5.0348	4.23194	3.0144	4.00914	3.07631	3.81889	4.47609	5.83879	3.08385	4.53014	3.86689	4.71204	1.21446	4.78252	5.42116	4.58099	4.27759	4.11099	4.68329	4.55248	2.83141	2.99091	3.06952	4.46933	4.13075	3.76148	5.9748	4.77958	3.92056	4.13175	3.00923	5.73459	4.34082	4.35816	3.44057	3.88177	5.40646	3.21507	4.50887	3.88489	4.70044	3.1029	4.16916	4.44163	4.20929	4.28875	4.75138	2.56821	2.92377	3.51248	4.42395	4.85996	4.51808	4.96897	4.58077	3.24019	1.21446	4.00637	3.15523	4.05817	3.70889	3.69756	3.42914	3.79831	1.21446	3.40632	4.00579	3.67976	4.46452	4.53827	4.10765	3.42065	4.26123	3.96414	1.21446	1.21446	4.43335	3.64034	3.92659	3.90759	4.06539
ENSG00000158863	4.46236	4.72567	4.3402	4.83584	4.92319	4.32682	4.89662	4.51793	4.964	3.88858	3.80093	3.88515	3.78988	3.93998	4.84949	4.51076	4.93804	4.68782	5.08759	4.44925	3.43558	4.85141	4.55242	3.5041	4.20193	5.3708	5.39545	3.98292	5.19979	4.6661	3.40591	4.60586	5.50925	3.52606	3.65578	3.36901	4.14493	5.54114	4.01365	4.13175	4.04902	4.32801	5.70605	4.13906	3.95232	3.82535	4.43765	3.88021	4.65755	5.42636	3.57172	3.74344	4.21133	4.37388	4.84653	4.38844	4.1347	5.30988	5.70255	4.48002	4.24744	4.77836	5.66681	4.21646	4.62572	4.97082	6.02536	4.80623	4.24593	3.41	3.97014	4.38595	5.84774	3.8889	4.01598	4.20665	4.87567	3.67976	3.74023	4.30991	3.53014	5.0895	4.39596	4.47956	7.46234	6.1722	4.05421	4.49667	4.7156	5.68534	4.61402
ENSG00000158864	7.34682	7.17316	8.13768	5.85386	5.9296	6.78102	5.80057	8.07766	8.42558	7.25967	6.35826	6.64948	7.63125	7.53885	6.0576	6.82822	7.55411	7.4595	7.93286	6.25253	6.99781	6.04271	8.63804	6.7911	7.80163	5.84091	7.19306	6.02219	6.26965	7.42865	7.01208	6.93292	7.57502	6.76373	5.64612	6.70015	5.99086	7.88161	7.16767	7.22652	7.51358	7.16642	5.8457	7.57428	7.12195	5.8156	7.03472	7.59028	8.0651	8.18748	6.35044	8.82396	7.30759	6.579	7.53825	7.46285	6.17085	9.22132	9.07287	7.17497	7.00216	6.41731	5.66681	6.36955	6.81599	8.49875	8.99561	6.59243	7.66816	7.51746	7.21612	8.57286	9.09011	7.30619	7.35461	8.25058	6.50844	6.35619	7.62489	7.94646	7.96535	8.7702	7.41506	6.08142	9.91804	10.1921	7.43514	9.37821	7.39573	7.69384	8.58493
ENSG00000158865	1.21446	1.21446	1.21446	1.21446	1.21446	1.21446	1.21446	1.21446	1.21446	1.21446	1.21446	1.21446	1.21446	1.21446	1.21446	1.21446	1.21446	1.21446	1.21446	1.21446	1.21446	1.21446	1.21446	1.21446	1.21446	1.21446	1.21446	1.21446	1.21446	1.21446	1.21446	1.21446	1.21446	1.21446	1.21446	1.21446	1.21446	1.21446	1.21446	1.21446	1.21446	1.21446	1.21446	1.21446	1.21446	1.21446	1.21446	1.21446	1.21446	1.21446	1.21446	1.21446	1.21446	1.21446	1.21446	1.21446	1.21446	1.21446	1.21446	1.21446	1.21446	1.21446	1.21446	1.21446	1.21446	1.21446	1.21446	1.21446	1.21446	1.21446	1.21446	1.21446	1.21446	1.21446	1.21446	1.21446	1.21446	1.21446	1.21446	1.21446	1.21446	1.21446	1.21446	1.21446	1.21446	1.21446	1.21446	1.21446	1.21446	1.21446	1.21446
ENSG00000158869	7.99781	9.00392	8.67482	8.86164	8.46613	8.22355	7.63378	9.32459	8.71854	8.71462	8.39268	7.97729	10.0031	10.5123	10.7046	9.44085	8.66674	8.27956	9.9467	9.55797	9.23618	8.75554	10.8555	8.1293	9.08025	8.93784	8.33284	9.02966	9.02855	8.89258	8.78498	9.72398	9.18821	8.78102	8.60052	8.74867	9.58746	8.97753	8.97181	8.71905	8.64493	8.9439	9.85098	9.73621	9.00016	9.66456	9.44472	8.27742	9.77921	9.68538	8.85937	10.0337	8.9648	8.13356	9.30782	9.6292	9.28201	10.3086	10.84	9.9613	8.85556	9.53404	10.3503	8.6084	9.48865	9.90977	10.4174	8.93643	8.53532	9.23403	9.96112	9.97412	11.6093	9.52192	10.1114	9.28792	9.65638	9.36417	9.22898	9.36086	9.5819	9.28507	9.5275	9.66696	11.7282	11.8211	10.6913	10.899	10.1816	10.0292	10.411
ENSG00000158874	1.21446	1.21446	1.21446	1.21446	1.21446	1.21446	1.21446	1.21446	1.21446	1.21446	1.21446	1.21446	1.21446	1.21446	1.21446	1.21446	1.21446	1.21446	1.21446	1.21446	1.94447	1.21446	1.21446	1.21446	1.21446	1.21446	1.21446	1.21446	1.21446	1.21446	1.21446	1.21446	1.21446	1.21446	1.21446	1.21446	1.21446	1.21446	1.21446	1.21446	1.21446	1.21446	1.21446	1.21446	1.21446	1.21446	1.21446	1.21446	1.21446	1.21446	1.21446	1.21446	1.21446	1.21446	1.21446	1.21446	1.21446	1.21446	1.21446	1.21446	1.21446	1.21446	1.21446	1.21446	1.21446	1.21446	1.21446	1.21446	1.21446	1.21446	1.21446	1.21446	1.21446	1.21446	1.21446	1.21446	1.21446	1.21446	1.21446	1.21446	1.21446	1.21446	1.21446	1.21446	1.21446	1.21446	1.21446	1.21446	1.21446	1.21446	1.21446
ENSG00000158882	4.58651	4.17075	4.67828	4.62778	4.79023	5.72098	5.60638	4.5756	5.36126	4.85964	4.42777	4.74148	3.0144	4.51317	1.21446	4.55216	4.39583	3.33782	5.64835	4.846	5.1962	3.42463	7.29491	4.78252	4.63626	4.44246	2.55367	2.74787	4.55296	3.78421	4.99795	5.10349	5.68425	4.38631	3.50568	3.87046	5.17473	2.51042	5.21209	4.99839	4.04902	3.37966	3.22682	4.60557	4.2913	4.72628	5.13512	4.58557	5.77435	3.47975	5.04333	3.1029	4.96538	4.5437	4.40515	3.02106	5.3771	5.99758	5.22529	5.04737	5.17806	5.04559	2.68931	4.4247	5.10881	5.50447	5.24092	5.05117	5.07528	4.89679	4.62319	4.98583	2.84985	5.40155	4.12005	4.89476	4.57177	3.52868	5.20964	5.17366	2.93046	6.06557	5.51993	4.20858	5.94958	3.6621	5.45498	2.8474	3.63182	3.76876	5.132
ENSG00000158887	3.21575	2.35189	2.89662	1.21446	1.21446	2.19807	3.05373	2.4634	2.73245	2.21864	2.02127	2.27535	3.36112	3.07469	3.07631	2.98197	2.44258	3.83465	3.08385	2.64985	2.92057	3.22394	1.21446	2.66863	2.26185	3.51064	1.21446	1.21446	2.33304	1.21446	2.38614	1.21446	2.33261	2.45898	2.23019	2.16103	1.21446	2.9944	2.768	1.21446	1.21446	1.21446	3.6019	2.4783	2.44396	1.91057	3.71689	1.21446	1.21446	3.47975	3.36162	3.74344	3.45612	2.71831	3.07434	3.26305	3.22623	2.84567	2.92377	3.16964	3.62476	2.3756	3.42623	2.52016	2.77781	3.05211	1.21446	2.76323	2.49421	2.4941	2.65907	2.75714	1.21446	2.08847	3.13347	2.43565	2.53239	3.16195	2.41807	2.28778	3.40434	2.39501	2.79769	3.20833	3.21167	1.21446	2.93044	3.16975	3.01228	3.61413	2.48251
ENSG00000158901	1.21446	1.21446	1.21446	1.21446	1.21446	1.21446	1.90313	1.21446	1.21446	1.21446	1.21446	1.21446	1.21446	1.21446	1.21446	1.21446	1.21446	1.21446	1.21446	1.21446	1.21446	1.21446	1.21446	1.21446	2.66638	1.21446	1.21446	1.21446	1.21446	1.21446	1.21446	1.21446	1.21446	2.63802	1.21446	1.21446	1.21446	1.21446	1.21446	1.21446	1.21446	1.21446	1.21446	1.21446	1.21446	1.21446	1.21446	1.21446	1.21446	1.21446	1.21446	1.21446	2.53974	2.13855	1.21446	1.21446	2.2795	1.21446	1.21446	1.21446	1.21446	1.21446	1.21446	1.21446	1.21446	1.21446	1.21446	1.21446	1.21446	1.21446	1.21446	1.21446	1.21446	1.21446	1.21446	2.61178	1.21446	1.21446	1.21446	1.21446	1.21446	1.21446	1.21446	1.21446	1.21446	1.21446	1.21446	1.21446	1.21446	1.21446	1.21446
ENSG00000158941	4.66361	3.97159	4.77515	4.08847	4.13796	4.00697	3.683	4.395	4.50472	4.60383	4.26743	2.98117	3.71438	3.86717	4.14008	4.12681	3.5762	3.52473	5.04894	4.31847	4.19427	4.51607	5.17982	3.96138	4.30018	4.11624	2.55367	3.30012	3.19959	4.55248	4.75886	3.47677	4.45795	3.99411	4.48406	3.51306	4.08535	4.66952	3.59598	4.52997	4.04902	3.77338	1.21446	4.28886	4.61811	2.96476	3.43724	4.73578	5.23074	5.02085	3.98684	3.74344	4.3307	3.79779	4.84653	4.18143	4.43245	5.84021	5.48367	3.46124	5.00536	4.6918	4.01846	4.60609	3.95913	4.69741	3.34614	4.36147	4.79877	4.49753	3.38472	3.9971	5.10099	4.98598	4.87699	5.13214	4.06782	4.34602	4.79865	5.00181	5.16372	3.98165	4.86539	4.6803	6.1744	6.33208	5.28284	5.09681	4.37577	3.61413	4.29692
ENSG00000158955	1.21446	1.21446	1.21446	1.21446	1.21446	1.21446	1.21446	1.21446	1.21446	1.21446	1.21446	1.21446	1.21446	1.21446	1.21446	1.21446	1.21446	1.21446	1.21446	1.21446	1.21446	1.21446	1.21446	1.21446	1.21446	1.21446	1.21446	1.21446	1.21446	1.21446	1.21446	1.21446	1.21446	1.21446	1.21446	1.21446	1.21446	1.21446	1.21446	1.21446	1.21446	1.21446	1.21446	1.21446	1.21446	1.21446	1.21446	1.21446	1.21446	1.21446	1.21446	1.21446	1.21446	1.21446	1.21446	1.21446	1.21446	1.21446	1.21446	1.21446	1.21446	1.21446	1.21446	1.21446	1.21446	1.21446	1.21446	1.21446	1.21446	1.21446	1.21446	1.21446	1.21446	1.21446	1.21446	1.21446	1.21446	1.21446	1.21446	1.21446	1.21446	1.21446	1.21446	1.21446	1.21446	1.21446	1.21446	1.21446	1.21446	1.21446	1.21446
ENSG00000158966	1.21446	1.21446	1.21446	1.21446	1.977	1.21446	1.21446	1.21446	1.21446	1.21446	1.21446	1.21446	1.21446	1.21446	1.21446	1.21446	1.21446	1.21446	1.21446	1.21446	1.21446	1.21446	1.21446	2.15675	1.21446	1.21446	2.17779	1.21446	1.21446	1.21446	1.21446	1.21446	1.21446	1.21446	2.23019	3.51306	1.21446	1.21446	1.21446	1.21446	2.29347	2.04246	1.21446	2.4783	1.843	1.21446	1.21446	2.27296	1.21446	1.21446	1.21446	1.21446	1.21446	1.21446	1.21446	1.21446	1.21446	1.21446	1.21446	1.21446	1.21446	1.21446	1.21446	1.21446	1.21446	1.21446	1.21446	1.21446	2.13371	1.21446	1.21446	1.21446	1.21446	1.21446	2.22547	2.22105	1.21446	1.21446	1.21446	1.21446	2.46147	1.21446	1.21446	1.21446	1.21446	1.21446	1.21446	2.39826	1.21446	1.21446	1.21446
ENSG00000158985	8.37543	8.63376	8.98221	8.43427	8.76571	9.00765	7.73579	8.33494	8.50598	8.6903	8.90867	8.99406	8.49088	8.96584	9.025	8.0304	8.92704	8.97962	8.10681	8.74711	9.51039	8.92962	9.26287	9.44488	7.65384	8.148	8.90121	7.8215	7.32224	8.68116	8.50584	8.11201	9.81817	8.71319	8.87181	8.89075	9.9595	7.2263	8.8099	8.68476	9.82571	7.95048	10.3111	8.19041	9.33806	9.94247	8.87827	7.91316	9.21597	8.94972	8.28868	8.89504	8.96783	8.82031	8.70435	8.10741	7.8674	8.57561	8.10447	8.65047	9.37164	8.64227	7.53694	9.29714	8.51428	7.82139	8.67052	8.77144	7.82519	8.98866	9.4791	8.21527	7.86643	8.44633	8.07318	8.63262	8.97733	8.37157	8.09709	8.04892	7.11187	7.81194	8.12264	9.16481	6.54005	9.60997	7.78804	7.82014	8.18613	7.73073	8.15282
ENSG00000158987	6.91035	7.7881	7.2389	7.60676	7.11513	8.25301	7.40058	7.94311	7.58355	6.9264	8.50047	8.3319	6.36775	7.40089	6.23803	7.36529	7.66405	8.16018	13.7932	8.36885	8.01977	11.4277	5.61437	8.22637	7.3827	7.40452	7.54793	7.70694	7.69324	7.46022	7.53659	6.89717	7.43544	8.10759	7.71127	8.36959	13.5814	7.63512	7.72045	7.73845	7.88121	7.90391	7.54942	7.65121	7.63203	7.86884	7.2455	7.90532	7.83693	6.98934	7.554	6.71818	12.0706	7.64563	7.67875	7.03197	8.02961	6.51394	6.21038	6.81832	7.58828	6.69653	6.19588	7.91033	7.09485	7.227	6.53011	7.85231	7.87994	7.47068	7.35628	7.40811	6.45052	7.06257	6.05058	7.56437	5.78228	6.84662	7.75249	7.87387	7.4756	7.08749	6.86208	7.21287	5.82247	6.1722	6.40087	5.96294	5.98292	5.75875	7.27269
ENSG00000159023	10.301	9.36455	10.4184	10.6939	9.89	8.96135	9.62332	9.85366	10.9145	9.97677	9.13004	9.04333	8.88258	9.37594	11.3732	9.73912	9.85676	9.71244	10.2813	9.1435	9.5271	9.1349	12.1176	8.91307	10.6094	9.97625	10.0731	10.6114	9.43531	11.2804	11.3697	10.4835	10.6844	9.74282	10.9212	10.3337	9.32827	10.4335	10.938	9.96713	9.8704	10.3668	11.9243	10.7451	10.99	8.62625	9.42614	11.2799	9.79917	11.364	8.87839	12.6017	9.8275	9.48747	10.0298	10.1795	9.99362	11.7158	11.0487	9.58958	10.0686	10.5349	10.222	9.06042	10.2857	9.7639	11.6219	10.1547	10.4043	10.1792	10.3089	11.1319	9.39722	11.0497	10.2626	9.55708	10.1063	11.4857	9.84464	10.3439	9.39692	11.3766	9.93756	8.98191	11.0588	12.4077	9.01159	10.9323	9.54524	10.2017	10.8116
ENSG00000159055	4.12136	3.73875	5.88867	3.71276	4.79023	4.10608	6.03235	4.51793	4.08677	4.37622	4.78325	5.11563	5.05389	6.33099	3.43161	4.66953	5.24148	4.68782	5.54131	5.32305	4.0935	5.90633	6.64173	4.57911	3.19606	6.10643	5.66398	4.43691	4.91277	5.41355	3.15133	4.27126	6.80149	4.58537	3.79082	5.73334	5.40831	5.19073	4.86453	5.53332	4.55134	6.36365	5.46728	3.55758	4.41907	5.09707	5.78822	5.98495	4.34268	6.00083	4.82414	1.21446	4.78364	4.62734	4.17381	4.6106	5.01167	5.04646	2.92377	4.57631	4.62943	6.67429	4.59978	4.91129	4.38511	3.40408	3.34614	5.14452	3.90697	4.49753	4.5465	3.80486	7.02873	6.72199	5.04289	4.20665	5.126	3.81563	4.99314	4.62019	5.12596	3.42065	4.98336	5.88803	3.87608	1.21446	4.66284	4.59954	4.89291	6.47639	4.36631
ENSG00000159063	5.55496	5.27323	5.55066	5.57485	5.28563	5.72098	5.57403	5.93052	5.71132	5.95192	6.20632	6.38057	5.67427	5.05438	5.15027	5.2971	5.63717	5.96756	5.23252	6.19226	5.39723	5.80765	4.55242	5.74876	5.58414	5.56002	5.31966	5.77885	5.94812	5.70523	7.04778	5.86691	5.46195	4.91526	5.84004	7.33037	5.38416	5.79678	5.39301	5.04743	5.10424	5.13443	5.70605	5.04188	6.21672	6.06181	6.21406	5.72436	5.32219	5.30352	6.22224	4.7724	5.79349	5.93764	5.70839	5.47701	6.00221	5.46192	5.59728	5.68437	6.01632	5.70376	5.37591	5.64665	5.58679	5.06702	4.84217	5.28771	5.76122	6.18516	5.06822	5.78365	5.57364	5.77059	5.14366	5.72149	5.60874	5.71205	5.64849	5.25242	6.01124	5.15777	5.53926	5.91085	4.65794	5.25829	5.57176	5.23032	6.64574	5.1965	5.38473
ENSG00000159069	6.36382	5.57928	6.91944	5.9159	5.83199	5.86693	5.82825	6.05636	6.05508	6.66858	4.96734	5.24659	7.5387	5.75309	7.14967	5.93174	5.61978	5.47687	6.71122	5.92228	5.31134	5.66456	7.6084	5.37274	6.29797	6.29106	6.19539	6.55145	6.76419	6.36977	5.85538	6.84808	6.04645	5.05537	5.71371	5.38486	6.33059	6.14212	5.4266	6.1628	5.58614	6.15663	9.93923	5.64609	5.97099	5.50086	5.81708	5.86055	6.45652	6.98934	5.88839	7.05268	5.6944	5.92832	6.20044	6.49409	6.19713	6.7385	8.25021	6.28806	6.32541	6.53309	7.54717	5.8232	6.45764	6.19782	7.36751	6.53635	5.50616	5.78671	6.05506	6.7102	9.04555	6.47367	6.98708	5.56863	7.55386	6.51966	6.00995	6.42518	6.27473	6.64173	6.23959	6.37996	8.54742	9.13416	6.84869	7.51597	6.84739	7.94212	6.13954
ENSG00000159079	6.73547	7.62562	6.5084	7.15881	7.3909	7.42333	7.19836	6.85325	7.55143	6.84057	7.51279	7.35231	6.52619	7.09337	7.8356	7.65116	7.05062	7.52888	7.4403	7.04837	7.14122	7.85958	7.40715	6.98469	6.61268	6.72512	7.17173	6.11507	6.9121	7.56557	7.41885	6.32748	6.50816	7.52343	7.34711	8.04138	7.03466	7.7334	7.05435	7.63049	6.73562	6.9078	4.51996	7.47003	7.15856	7.15841	8.47699	7.88951	7.43916	7.83631	7.13094	6.28181	7.16707	6.99474	7.28776	7.01667	7.15187	6.11672	6.06018	6.91722	7.69404	7.08164	6.93366	7.99789	6.46991	7.61522	6.32723	7.52376	7.17913	6.90156	6.55947	6.97841	7.20119	7.46522	5.79662	7.21618	5.90412	7.52247	7.53013	7.0186	7.36694	8.42199	6.83112	7.40969	6.89593	3.6621	6.909	5.16512	6.69411	5.9274	6.50117
ENSG00000159082	6.2691	6.48587	5.79993	6.52552	5.8978	5.16516	6.06759	6.19048	5.40998	5.64899	6.88945	6.42535	4.559	7.04585	5.67442	6.44863	6.17833	6.83249	5.04894	6.05007	6.47483	6.53916	5.79057	5.86776	5.83123	6.09119	6.21639	5.23237	6.41319	6.23015	6.49602	4.60586	6.30913	6.64514	6.11447	5.91788	6.05334	5.10905	6.12325	5.72587	6.09736	6.75872	5.77757	6.18751	6.30925	5.85739	6.24623	6.78655	6.14302	6.07767	5.72964	5.65264	6.1545	5.96067	6.20044	6.1029	6.73433	5.4254	5.48367	6.13197	5.07697	5.14639	4.67701	6.10517	5.58679	5.32197	5.64287	5.62601	6.10591	5.69908	5.40702	5.11343	5.23455	5.88236	5.52573	5.79987	5.23643	5.74551	5.86196	4.97105	5.37152	5.34496	6.00984	5.33365	3.21167	4.41107	5.60867	4.94953	5.19255	5.1965	4.82479
ENSG00000159086	6.65349	6.4612	6.58998	7.06621	7.05879	7.06097	6.49605	4.83329	6.83769	5.35016	7.53034	7.31117	4.42607	7.06981	5.7947	7.16849	7.01121	7.73715	5.90722	6.72184	6.62441	6.48701	5.79057	7.54824	6.38884	5.96314	7.48879	6.55145	6.33667	7.44452	6.71174	4.72028	6.16915	7.72476	6.84374	6.81077	4.82517	7.05222	6.67672	6.70956	6.3348	7.22821	6.52306	6.60838	6.23399	4.38596	5.06446	6.73438	7.59346	5.30352	5.42716	5.51467	5.19044	7.1865	5.87007	5.56397	6.32179	6.28896	6.21038	4.96126	6.03435	5.11357	3.7544	7.4349	6.21664	6.63284	5.80826	6.77795	6.74019	7.22971	4.76514	6.81359	4.6035	7.18952	4.01598	6.76404	4.34227	6.83114	7.20153	7.33334	5.8122	6.32426	4.4791	5.13431	1.21446	1.21446	3.81717	3.42604	5.41726	3.43934	4.77496
ENSG00000159110	8.24785	9.19173	8.308	8.71253	8.4607	8.4738	8.61895	8.90468	7.97116	8.57548	8.99544	8.76734	8.70709	8.88716	8.52373	8.7469	8.6173	8.773	8.21066	8.83439	8.73827	8.12809	8.08409	8.81134	8.7486	8.5074	8.79363	8.18469	8.69763	8.42537	8.64635	8.2694	8.61795	8.82842	8.72425	8.7312	8.25476	8.28033	8.70803	8.3279	8.92873	8.62878	8.05949	8.97646	8.53567	8.67761	8.91704	8.30748	8.47557	8.18748	8.76547	8.76447	8.8315	8.79494	8.42885	8.6263	8.86543	7.80979	7.30554	8.68429	8.19211	8.57485	8.59492	8.85395	8.87412	8.37333	7.46967	8.2049	8.16594	8.27258	8.34716	8.01839	7.49436	8.30127	9.0925	8.65174	8.5361	7.94534	8.54989	8.32178	8.52706	7.39968	8.22144	8.6525	7.89975	7.80829	8.2036	7.94146	8.04786	8.56987	8.27357
ENSG00000159111	4.90461	4.95628	5.49516	5.57485	4.64355	5.07164	5.36294	5.58539	5.08919	5.30802	4.37633	4.37759	5.44361	5.26346	5.95813	4.42415	4.43653	4.57016	5.45545	4.49027	4.61174	4.07539	5.17982	3.80735	4.9077	4.89536	4.86545	5.74047	4.1318	5.47682	5.85538	4.54498	5.25541	4.20393	4.88893	4.15361	4.30977	5.10905	5.1328	4.72414	5.50185	5.10165	4.95175	4.66121	4.9053	4.97542	5.55104	5.36051	5.40815	4.19714	5.3744	5.77851	5.25159	4.673	5.01472	5.49925	4.51917	5.78368	6.13724	4.96126	6.20325	5.51606	5.12477	5.16252	5.25833	4.86767	5.72794	5.28771	4.98893	4.72906	5.01254	5.3732	5.57364	4.45659	4.75459	5.15623	5.48018	5.13674	5.25361	5.55108	4.78137	5.5617	5.19356	5.17268	5.68301	6.83741	4.79749	6.33216	4.67732	5.56766	5.51137
ENSG00000159128	6.92595	8.85099	7.27222	7.71527	7.70722	8.19348	7.54913	8.37167	7.58355	7.78878	8.07569	7.83942	8.66393	8.35215	7.57556	8.00848	8.12727	7.70983	7.72286	7.91929	8.35541	7.022	7.65461	7.56005	7.77663	7.09687	7.28534	7.45812	7.11654	7.37997	7.76822	7.7607	7.50692	8.49554	7.91846	7.74674	8.61174	7.7266	7.72718	7.4875	7.63699	7.33035	1.21446	8.05283	8.04277	8.27761	8.74967	7.90532	7.74935	1.21446	8.04118	8.73377	8.35983	7.83432	7.68186	7.85564	7.4094	7.35699	1.21446	8.42101	7.3716	8.18048	8.15415	7.92489	7.78151	7.97115	1.21446	7.24475	7.59005	7.44402	7.61071	7.45683	6.55601	7.58882	9.22717	7.96159	7.67112	1.21446	8.12389	7.77989	7.78405	7.23638	8.93619	8.47469	1.21446	8.70858	8.36296	8.51739	8.15538	8.33849	8.41761
ENSG00000159131	7.04502	6.85124	5.75341	7.09328	6.72035	7.01792	7.22459	6.36271	6.20038	6.88412	7.05219	6.64002	6.59933	5.95547	6.10487	6.39329	6.25911	6.57418	6.16305	7.07529	6.79977	6.88369	4.90038	6.37568	6.14992	6.79255	6.33636	6.05382	6.32352	7.14763	7.11664	6.07342	5.55504	6.21642	5.80949	6.59586	6.45147	6.60986	6.45105	6.38806	6.84209	6.56872	6.34639	6.62235	6.54889	6.46438	6.71304	6.85329	6.47651	5.64438	6.17683	6.10103	5.89895	6.41869	6.65146	6.42622	6.85471	6.4609	6.13724	6.83287	6.83749	6.16941	6.49994	6.53068	5.87255	7.33668	6.1538	6.82551	6.75329	6.45476	5.91077	6.52454	6.00517	6.58348	4.93446	6.01223	6.07689	5.81019	6.15573	5.99379	6.42176	6.51783	6.2158	6.76485	5.94958	5.7867	5.67975	6.10839	6.11679	5.60797	6.67323
ENSG00000159140	11.131	11.3573	10.5818	10.7609	11.1883	10.7066	10.932	10.8428	10.958	10.3197	10.517	10.6712	5.93892	9.63463	9.04934	10.6975	10.5671	10.738	10.3333	10.7913	10.0721	10.3493	9.36367	10.5173	10.8431	10.4292	10.4147	9.99506	9.90788	11.2435	10.7151	11.179	10.1494	10.901	11.0758	11.3415	10.3333	11.0158	10.0656	10.7575	10.3702	10.9888	9.56858	11.3415	10.7685	10.848	11.5044	11.5456	11.2437	10.0611	11.5978	9.76439	10.8609	10.9516	10.7527	10.9069	10.6549	10.3614	10.7813	10.8972	10.7111	10.5805	8.3539	10.7487	10.7858	10.4827	10.0604	10.7439	11.2269	11.3722	10.4129	10.871	10.3267	10.6768	10.932	11.1099	10.8555	10.833	11.2071	10.3228	10.7946	11.0354	11.5334	10.8369	9.00747	9.4965	11.4823	9.46845	10.7114	8.32649	10.0003
ENSG00000159147	3.41586	4.10749	3.89388	2.66164	3.51984	3.58994	4.19837	1.21446	3.81886	2.21864	3.53934	2.8422	2.71301	4.00914	3.9421	3.88622	3.49919	4.08709	3.50105	2.80457	3.5178	1.21446	1.21446	3.0138	2.96022	2.32555	5.11052	4.43691	2.92564	5.20504	2.38614	4.19361	2.76058	3.26142	1.21446	2.53109	4.45728	3.60967	2.50195	4.38392	1.21446	1.21446	1.21446	3.43076	3.16388	2.71727	3.35704	2.68122	2.24055	2.89016	2.79634	1.21446	3.71764	3.09456	3.54804	3.46647	2.98761	4.03559	3.52179	3.23348	4.18329	4.33883	2.27903	3.76575	4.33164	4.43305	4.28608	3.78765	2.75891	1.96909	4.5465	2.75714	1.21446	3.35934	3.90344	3.95113	4.97476	2.24199	3.86163	4.15265	3.64506	2.39501	3.26878	3.35646	4.32083	1.21446	1.21446	3.64034	3.78716	2.28621	2.48251
ENSG00000159164	4.22754	3.73875	3.89388	4.38381	4.24446	3.84355	3.55165	3.6483	4.20351	4.10451	3.43941	4.12568	3.0144	3.32194	3.7108	3.42044	3.5762	3.76356	3.72006	3.06343	3.25383	3.67785	5.41349	3.19894	4.392	4.11624	2.55367	4.61862	4.1919	3.78421	4.3607	3.33432	4.00234	3.35572	4.31849	3.64299	3.03591	3.93539	3.82072	3.2596	3.00923	3.25971	4.51996	3.13279	3.30962	2.71727	3.65226	3.58866	3.81262	3.88489	4.1866	4.17589	2.81233	3.4925	3.49003	3.36872	2.68994	4.66139	5.59728	2.59364	3.15636	4.44899	3.60034	3.35279	3.80879	3.05211	4.98781	3.61956	3.58343	3.21027	3.97014	4.45227	4.6035	3.59674	2.9035	3.01657	3.46877	3.67976	3.91852	3.69673	2.46147	4.59264	2.93361	2.73561	3.87608	4.41107	2.93044	2.39826	2.52414	2.69889	3.29668
ENSG00000159166	1.21446	1.21446	1.21446	1.21446	1.21446	1.21446	1.21446	1.21446	1.21446	1.21446	1.21446	1.21446	1.21446	1.21446	1.21446	1.21446	1.21446	2.85419	1.21446	1.21446	1.21446	1.21446	1.21446	1.21446	1.21446	1.21446	1.21446	1.21446	1.21446	1.21446	1.21446	1.21446	1.21446	1.21446	1.21446	1.21446	1.21446	1.21446	1.21446	1.21446	1.21446	1.21446	1.21446	1.21446	1.21446	1.21446	1.91461	1.21446	1.21446	1.21446	1.21446	1.21446	1.21446	1.21446	1.21446	1.21446	1.21446	1.21446	1.21446	1.21446	1.21446	1.21446	1.21446	1.21446	1.21446	1.21446	1.21446	1.21446	1.21446	1.21446	1.21446	1.21446	1.21446	1.21446	1.21446	1.21446	1.21446	1.21446	1.21446	1.21446	1.21446	1.21446	1.21446	1.21446	1.21446	1.21446	1.21446	1.21446	1.21446	1.21446	1.21446
ENSG00000159167	1.21446	1.21446	1.21446	1.21446	1.21446	1.21446	1.21446	1.21446	1.21446	1.21446	1.21446	1.21446	1.21446	1.21446	1.21446	1.21446	1.21446	1.21446	1.21446	1.21446	1.21446	1.21446	1.21446	1.21446	1.21446	1.21446	1.21446	1.21446	1.21446	1.21446	1.21446	1.21446	1.21446	1.21446	1.21446	1.21446	1.21446	1.21446	1.21446	1.21446	1.21446	1.21446	1.21446	1.21446	1.21446	1.21446	1.21446	1.21446	1.21446	1.21446	1.21446	1.21446	1.21446	1.21446	1.21446	1.21446	1.21446	1.21446	1.21446	1.21446	1.21446	1.21446	1.21446	1.21446	1.21446	1.21446	1.21446	1.21446	1.21446	1.21446	1.21446	1.21446	1.21446	1.21446	1.21446	1.21446	1.21446	1.21446	1.21446	1.21446	1.21446	1.21446	1.21446	1.21446	1.21446	1.21446	1.21446	1.21446	1.21446	1.21446	1.21446
ENSG00000159173	1.21446	1.21446	1.21446	2.2583	1.21446	1.21446	2.17956	1.21446	1.21446	1.21446	1.21446	1.21446	1.21446	1.21446	1.21446	1.21446	1.21446	1.97891	1.21446	1.21446	1.21446	1.21446	1.21446	1.21446	2.26185	1.21446	1.21446	1.21446	1.21446	1.21446	1.21446	1.21446	1.21446	1.21446	1.21446	1.21446	1.21446	1.21446	1.21446	1.21446	1.21446	1.21446	1.21446	1.21446	2.09659	1.21446	1.21446	1.21446	1.21446	1.21446	1.21446	1.21446	1.21446	1.80482	1.21446	1.21446	1.21446	1.21446	2.92377	1.21446	1.21446	1.21446	1.21446	1.21446	1.21446	1.21446	1.21446	1.21446	1.21446	1.21446	1.21446	1.21446	1.21446	1.21446	1.21446	1.21446	1.21446	1.21446	1.21446	1.21446	1.21446	1.21446	2.64353	1.21446	1.21446	1.21446	1.21446	1.21446	2.52414	1.21446	2.12506
ENSG00000159176	4.80628	5.12352	5.24881	5.53584	5.10193	5.07164	5.26491	5.09128	5.40998	5.35016	4.20963	4.3307	4.92914	5.37052	6.0576	4.97273	4.55203	5.19004	5.88552	4.01339	4.74939	4.07539	5.41349	5.22176	5.08196	4.93019	4.63365	4.61862	5.1706	5.12819	5.20267	5.29947	5.36239	4.54774	5.53837	4.65151	4.08535	5.37662	5.25015	4.38392	4.92113	4.63513	5.18067	4.81612	4.98946	4.56633	4.23621	4.93496	5.44927	5.5395	3.91329	6.19425	5.08234	4.3316	5.58065	4.76622	5.46641	5.72484	6.58504	5.33415	5.52333	4.89907	5.17865	4.72275	5.3937	5.36037	6.38069	5.01865	5.34206	5.2083	5.12181	5.47157	6.45052	4.94521	4.12005	5.08269	5.00632	5.36957	5.09343	5.50898	5.43459	6.29435	4.73675	4.78342	6.06637	6.60678	5.23636	5.4098	5.13744	5.29868	5.20887
ENSG00000159182	1.21446	1.21446	1.21446	1.21446	1.21446	1.21446	1.21446	1.21446	1.21446	1.21446	1.21446	1.21446	1.21446	1.21446	1.21446	1.21446	1.21446	1.21446	1.21446	1.21446	1.21446	1.21446	1.21446	1.21446	1.21446	1.21446	1.21446	1.21446	1.21446	1.21446	1.21446	1.21446	1.21446	1.21446	1.21446	1.21446	1.21446	1.21446	1.21446	1.21446	1.21446	1.21446	1.21446	1.21446	1.21446	1.21446	1.21446	1.21446	1.21446	1.21446	1.21446	1.21446	1.21446	1.21446	1.21446	1.21446	1.21446	1.21446	1.21446	1.21446	1.21446	1.21446	1.21446	1.21446	1.21446	1.21446	1.21446	1.21446	1.21446	1.21446	1.21446	1.21446	1.21446	1.21446	1.21446	1.21446	1.21446	1.21446	1.21446	1.21446	1.21446	1.21446	1.21446	1.21446	1.21446	1.21446	1.21446	1.21446	1.21446	1.21446	1.21446
ENSG00000159184	1.21446	1.21446	1.21446	1.21446	1.21446	1.21446	1.21446	1.21446	1.21446	1.21446	1.21446	1.21446	1.21446	1.21446	1.21446	1.21446	1.21446	1.21446	1.21446	1.21446	1.21446	1.21446	1.21446	1.21446	1.21446	1.21446	1.21446	1.21446	1.21446	1.21446	1.21446	1.21446	1.21446	1.21446	1.21446	1.21446	1.21446	1.21446	1.21446	1.21446	1.21446	1.21446	1.21446	1.21446	1.21446	1.21446	1.21446	1.21446	1.21446	1.21446	1.21446	1.21446	1.21446	1.21446	1.21446	1.21446	1.21446	1.21446	1.21446	1.21446	1.21446	1.21446	1.21446	1.21446	1.21446	1.21446	1.21446	1.21446	1.21446	1.21446	1.21446	1.21446	1.21446	1.21446	1.21446	1.21446	1.21446	1.21446	1.21446	1.21446	1.21446	1.21446	1.21446	1.21446	1.21446	1.21446	1.21446	1.21446	1.21446	1.21446	1.21446
ENSG00000159186	1.21446	1.21446	1.21446	1.21446	1.21446	1.21446	1.21446	1.21446	1.21446	1.21446	1.21446	1.21446	1.21446	1.21446	1.21446	1.21446	1.21446	1.21446	1.21446	1.21446	1.21446	1.21446	1.21446	1.21446	1.21446	1.21446	1.21446	1.21446	1.21446	1.21446	1.21446	1.21446	1.21446	1.21446	1.21446	1.21446	1.21446	1.21446	1.21446	1.21446	1.21446	1.21446	1.21446	1.21446	1.21446	1.21446	1.21446	1.21446	1.21446	1.21446	1.21446	1.21446	1.21446	1.21446	1.21446	1.21446	1.21446	1.21446	1.21446	1.21446	1.21446	1.21446	1.21446	1.21446	1.21446	1.21446	1.21446	1.21446	1.21446	1.21446	1.21446	1.21446	1.21446	1.21446	1.21446	1.21446	1.21446	1.21446	1.21446	1.21446	1.21446	1.21446	1.21446	1.21446	1.21446	1.21446	1.21446	1.21446	1.21446	1.21446	1.21446
ENSG00000159189	1.21446	1.21446	1.21446	1.21446	1.21446	1.21446	1.21446	1.21446	2.73245	1.21446	1.21446	1.21446	2.71301	2.01721	1.21446	1.21446	1.21446	1.21446	1.21446	1.21446	1.21446	1.21446	1.21446	1.21446	1.21446	2.00958	1.21446	1.21446	1.21446	1.21446	1.21446	1.21446	1.21446	1.21446	1.21446	1.21446	2.31076	1.21446	1.21446	1.21446	1.21446	1.21446	2.69039	1.21446	1.21446	2.1898	1.21446	1.21446	2.24055	1.21446	1.21446	1.21446	1.21446	1.21446	1.83929	1.21446	1.21446	1.21446	1.21446	1.21446	1.21446	1.21446	1.21446	1.21446	1.21446	1.21446	1.21446	1.21446	1.21446	1.21446	1.21446	1.21446	1.21446	1.21446	1.21446	2.61178	1.99264	1.21446	1.21446	1.21446	1.21446	1.21446	1.21446	1.21446	1.21446	1.21446	1.21446	1.21446	1.21446	2.28621	1.21446
ENSG00000159197	2.49791	1.21446	1.21446	2.2583	1.21446	2.86055	1.21446	1.21446	2.31143	1.21446	2.34151	1.21446	2.87332	1.21446	1.21446	1.21446	1.21446	1.21446	1.21446	1.21446	1.21446	2.84628	1.21446	2.3589	1.21446	1.21446	1.21446	1.21446	1.21446	1.21446	1.21446	1.21446	1.21446	1.21446	1.21446	1.21446	3.66102	1.21446	1.21446	1.21446	1.21446	1.21446	1.21446	1.21446	1.21446	1.21446	1.21446	1.21446	1.21446	1.21446	2.60019	1.21446	1.21446	1.21446	2.09146	1.21446	1.21446	1.21446	1.21446	2.03048	1.21446	1.21446	1.21446	1.21446	1.21446	1.21446	1.21446	1.21446	2.75891	1.21446	1.21446	1.21446	1.21446	1.21446	1.21446	1.21446	1.21446	2.63982	1.92257	1.98196	1.21446	1.21446	1.21446	2.6129	1.21446	1.21446	1.21446	1.21446	1.21446	1.21446	1.21446
ENSG00000159199	5.89372	4.80676	7.22195	6.28833	5.72728	4.97156	5.34387	5.71836	5.85882	6.05723	4.42777	4.46693	6.28147	5.86699	7.41622	5.08922	5.58434	5.45504	6.77155	5.05083	5.09691	5.06664	7.40715	4.93635	6.64989	6.53566	6.64592	6.3624	6.57735	6.33611	5.85538	6.79726	6.01407	4.72664	5.98379	5.70493	5.56685	6.1215	6.10265	6.11777	6.35892	5.93344	8.52124	5.82608	5.52791	5.65107	5.40646	5.95485	5.77435	6.8209	3.66552	6.83851	6.06673	4.5681	5.65865	6.26716	6.14408	6.90655	7.49296	6.1398	6.36867	6.00078	7.37401	5.51133	6.28773	5.96895	7.3408	5.49066	5.78696	5.10271	6.32923	6.36345	8.31995	6.29145	6.33167	5.47611	6.38244	6.24372	5.84772	5.61198	5.66234	6.86153	5.98189	4.38396	8.33133	8.14595	6.42173	6.987	6.29052	7.42785	6.57538
ENSG00000159200	4.96659	5.32899	5.10769	5.49573	4.71879	5.29489	6.07915	4.92457	5.4571	4.917	5.21995	5.22134	5.37369	5.95547	5.15027	4.91071	5.3511	6.19495	5.08759	4.99524	4.84453	6.02818	4.90038	5.18139	4.63626	5.12299	4.19413	5.11698	4.98172	3.78421	5.13764	5.37092	4.64019	5.3001	4.70088	5.27303	5.47841	4.88173	6.63433	5.18521	5.54461	5.03375	5.46728	5.16197	4.948	5.53562	6.29829	5.1635	4.65755	4.19714	5.86948	4.99708	5.8733	5.95609	5.46958	5.58491	5.42245	4.89397	4.50384	5.41396	5.33214	5.17847	4.01846	4.83056	6.86327	4.43305	4.98781	5.23214	4.89702	5.10271	5.36325	4.98583	4.6035	5.06417	5.44919	5.03147	5.5881	4.72995	5.43629	5.03193	5.58111	4.86263	5.26506	6.20651	5.68301	4.41107	5.23636	5.56929	5.80034	5.43947	5.17095
ENSG00000159202	7.03786	7.71176	9.81814	7.07981	6.61681	6.82449	6.8395	7.40342	6.85534	8.04041	7.59291	7.37531	7.46238	7.97486	7.14967	7.35374	6.91483	6.89043	7.18927	7.39143	7.25453	7.94705	6.21781	7.13442	6.99167	7.70369	7.42711	7.98612	7.60362	7.78088	7.53659	6.90919	7.29442	7.5138	7.30398	7.34882	7.315	6.99675	7.74721	9.28989	7.68544	7.49649	8.72458	7.02065	7.60575	7.56745	6.93307	7.22492	7.96262	7.59656	6.66726	7.36464	7.81776	7.55482	7.76633	7.6128	7.48595	7.11538	7.55038	7.3024	7.90453	7.49718	7.25418	7.95359	7.76667	7.15258	7.10717	8.33543	6.75329	7.05041	7.50424	7.10608	7.26479	7.60192	7.65575	7.12792	7.92216	7.58839	7.56531	7.57637	7.5052	6.82017	7.53518	7.34841	7.18112	7.50718	7.42485	7.06028	7.43609	7.6072	7.98339
ENSG00000159208	3.81378	3.89829	3.48784	3.38825	3.68344	3.65794	3.24193	3.85257	3.2805	2.60855	3.71923	3.81783	3.71438	2.92986	4.46763	3.10667	3.78382	3.76356	2.90717	2.4695	3.59522	3.22394	4.55242	3.57047	2.66638	2.55986	3.6792	3.05481	3.70326	3.78421	3.15133	2.50774	3.52335	2.24064	2.91087	2.53109	3.03591	3.48094	3.46775	3.70321	2.70856	3.37966	2.69039	4.21597	3.55966	2.96476	5.01533	2.27296	2.6379	4.19714	1.21446	1.21446	3.12932	3.38255	3.49003	3.02106	2.98761	3.82271	2.92377	2.78901	2.63548	3.78307	3.89277	2.74051	3.08945	3.40408	4.49669	2.92789	3.45566	3.87439	3.97014	2.75714	4.95365	4.12962	1.21446	3.12583	3.26519	3.16195	3.53492	3.12614	3.53014	3.16481	3.16672	3.20833	4.32083	1.21446	2.64081	4.13346	3.01228	2.998	3.56444
ENSG00000159210	4.70064	6.23244	5.43743	7.35049	6.59715	5.50596	6.14662	6.48705	6.70767	6.2248	6.01995	5.83395	5.16862	5.08619	8.30868	4.84587	4.93804	6.15496	6.88513	5.30033	5.62776	5.7199	8.81122	6.04652	6.17568	6.23673	6.77888	6.88592	4.877	4.77129	7.04778	6.27271	6.85727	6.20448	7.29299	5.5538	5.65016	4.61112	5.55363	6.44384	7.75066	6.4952	3.89445	6.62235	5.41106	6.98101	6.33862	6.68025	7.53752	6.8209	5.14148	7.19471	6.69773	5.7911	6.07345	5.60555	6.54277	7.77403	8.31791	5.56137	4.47819	5.58935	6.43525	6.59284	6.04668	6.29992	7.6327	5.98596	6.77913	6.03589	6.35175	6.85053	7.4403	6.29145	6.43432	6.84749	6.70307	6.8155	6.53894	6.72953	6.67725	8.16558	6.2974	6.2339	7.76816	8.41937	6.84869	7.95113	6.54384	4.76734	5.41745
ENSG00000159212	1.21446	2.02888	1.21446	1.21446	1.21446	1.21446	1.21446	1.21446	1.21446	1.21446	1.21446	1.21446	1.21446	1.21446	1.21446	1.21446	1.21446	1.21446	1.21446	1.21446	1.21446	1.21446	1.21446	1.21446	1.21446	1.21446	1.21446	1.21446	1.21446	1.21446	2.38614	1.21446	1.21446	1.21446	1.21446	1.21446	1.21446	1.21446	1.21446	1.21446	1.21446	2.3704	1.21446	1.21446	1.21446	1.21446	1.21446	1.21446	1.21446	1.21446	1.21446	1.21446	1.21446	1.21446	1.21446	1.21446	1.21446	1.21446	1.21446	1.21446	1.21446	1.21446	1.21446	1.21446	1.21446	1.21446	1.21446	1.21446	1.21446	1.21446	1.21446	1.21446	1.21446	1.21446	1.21446	1.21446	1.21446	1.21446	1.21446	1.21446	1.21446	1.21446	1.21446	2.11905	1.21446	1.21446	1.21446	1.21446	1.21446	1.21446	1.21446
ENSG00000159214	1.21446	1.21446	2.43567	1.21446	2.69194	3.18488	2.17956	2.72268	2.31143	2.89281	2.02127	2.6844	4.17214	1.21446	2.57347	2.98197	3.23676	1.21446	3.37635	3.17484	3.73784	1.97493	3.38932	1.21446	2.26185	1.21446	2.82865	1.21446	3.19959	2.95564	3.40591	2.99091	3.06952	3.04889	4.22776	1.21446	1.21446	3.83522	3.16613	2.84625	2.29347	2.04246	1.21446	1.21446	2.57956	2.1898	1.21446	2.97747	2.92705	1.21446	1.21446	3.1029	1.21446	2.71831	2.6916	3.55748	1.21446	3.42387	1.21446	2.59364	2.63548	2.04628	3.22543	3.52298	3.08945	2.82996	1.21446	2.01621	2.75891	3.21027	3.18668	2.9713	2.84985	1.21446	3.78086	1.21446	2.3024	2.24199	1.21446	1.21446	2.10952	3.6346	3.16672	2.73561	3.21167	1.21446	3.35956	1.21446	3.13862	2.69889	2.74516
ENSG00000159216	6.5364	7.21801	6.26514	7.37275	6.66479	6.36616	6.89283	5.09128	7.0209	6.84057	6.34509	6.2246	5.27482	5.90304	6.195	6.03665	6.74903	6.64323	6.03096	5.66261	6.76797	6.52888	8.08409	6.41092	5.79843	6.90999	5.96654	4.99145	5.91339	5.75707	6.17918	5.76467	5.68425	8.46337	7.29299	6.70015	5.11721	6.48638	8.27434	5.35043	7.46998	6.94508	6.19804	7.38248	6.52804	6.99354	6.12461	5.31374	5.32219	6.3496	5.40102	5.65264	6.14382	5.84163	6.14738	6.73754	6.62247	7.93168	5.48367	6.4542	5.49753	6.46992	5.17865	7.08317	7.67426	7.11948	7.28584	7.26559	6.75329	5.86931	5.78393	5.50291	7.49436	7.36886	5.82716	5.45687	6.04698	6.06986	7.03579	6.76566	6.45249	6.35355	5.55833	6.26077	5.82247	5.25829	8.06474	6.84903	6.14492	5.29868	5.28182
ENSG00000159217	2.68175	2.35189	3.22635	1.21446	2.85041	2.7294	4.01463	1.21446	1.21446	3.31496	3.21326	2.8422	1.21446	1.21446	3.07631	3.10667	2.61958	2.51009	3.61501	2.64985	3.25383	1.21446	4.08974	2.15675	2.66638	3.84671	1.21446	1.21446	1.21446	3.56152	1.21446	3.17426	3.70244	2.24064	1.21446	4.38881	3.1635	3.33831	1.21446	1.21446	4.04902	4.20869	2.69039	3.55758	2.99905	3.50158	2.5773	1.21446	1.21446	1.21446	3.11087	1.21446	1.21446	2.55942	3.22836	3.36872	1.21446	3.25891	1.21446	3.35234	2.63548	3.26804	1.21446	3.22559	1.21446	3.54972	3.73589	2.57059	2.49421	1.21446	2.65907	1.21446	1.21446	1.21446	1.21446	3.01657	1.21446	1.21446	3.37808	2.28778	2.72042	1.21446	1.21446	1.85926	1.21446	4.41107	4.5904	1.21446	1.21446	1.21446	2.95799
ENSG00000159224	1.21446	1.21446	1.21446	1.21446	1.21446	1.21446	1.21446	1.21446	1.21446	1.21446	1.21446	1.21446	1.21446	1.21446	1.21446	1.21446	1.21446	1.21446	1.21446	1.21446	1.21446	1.21446	1.21446	1.21446	1.21446	1.21446	1.21446	1.21446	1.21446	1.21446	1.21446	1.21446	1.21446	1.21446	1.21446	1.21446	1.21446	1.21446	1.21446	1.21446	1.21446	1.21446	1.21446	1.21446	1.21446	1.21446	1.21446	1.21446	1.21446	1.21446	1.21446	1.21446	1.21446	1.21446	1.21446	1.21446	1.21446	1.21446	1.21446	1.21446	1.21446	1.21446	1.21446	1.21446	1.21446	1.21446	1.21446	1.21446	1.21446	1.21446	1.21446	1.21446	1.21446	1.21446	1.21446	1.21446	1.21446	1.21446	1.21446	1.21446	1.21446	1.21446	1.21446	1.21446	1.21446	1.21446	1.21446	1.21446	1.21446	1.21446	1.21446
ENSG00000159228	4.50496	3.45746	4.3402	4.38381	3.75835	3.84355	4.47126	4.32926	4.31125	5.1736	3.43941	4.23194	5.32511	5.3445	5.15027	4.74271	4.12323	3.76356	5.16189	4.22399	4.28827	4.07539	5.41349	4.304	3.56722	4.39308	3.90873	4.11099	3.93414	4.29349	3.96461	5.29947	4.72322	4.62203	4.13075	4.15361	4.63265	4.48655	5.21209	4.89493	4.46422	4.32801	5.77757	4.66121	4.59133	4.97542	4.70994	3.58866	4.79212	3.88489	4.61155	4.50541	4.29203	4.27318	4.84653	4.90646	4.60087	4.94663	5.07621	4.1119	5.2417	5.04559	5.23057	4.24816	4.86913	3.80064	4.28608	5.51413	4.89702	4.65601	3.84574	4.31635	5.10099	3.97388	4.54862	4.15916	4.97476	4.58863	4.53795	4.62019	4.68042	4.77821	4.11216	3.87203	5.68301	4.41107	5.57176	5.02507	4.7156	5.14254	4.29692
ENSG00000159231	1.21446	1.21446	2.43567	3.18997	2.281	2.58093	2.70222	1.21446	3.6623	2.60855	2.02127	2.8422	3.45863	2.57221	1.21446	1.21446	3.49919	2.51009	2.6995	2.24948	3.0419	1.97493	4.08974	2.3589	2.26185	1.21446	1.21446	3.05481	1.21446	2.95564	2.38614	3.33432	1.21446	2.45898	1.21446	1.21446	2.31076	2.9944	3.46775	2.84625	1.21446	2.97932	3.22682	2.12194	2.09659	2.96476	3.35704	2.27296	2.6379	2.89016	2.60019	1.21446	2.37169	2.22345	1.21446	1.99171	1.21446	2.56821	1.21446	3.03133	3.00658	3.78307	4.01846	1.21446	1.21446	1.21446	1.21446	3.20212	2.75891	2.27016	2.25638	2.75714	3.42914	2.89304	2.61771	2.43565	1.21446	3.35821	2.74148	2.70098	3.40434	2.39501	2.64353	1.21446	1.21446	1.21446	1.21446	1.21446	2.52414	2.69889	1.21446
ENSG00000159239	3.10258	3.65138	2.43567	3.71276	2.281	2.58093	3.55165	1.21446	3.03695	2.89281	1.21446	2.98117	3.45863	2.92986	2.57347	1.97325	2.44258	3.23324	3.23846	3.06343	3.15233	2.50361	1.21446	1.21446	2.26185	2.32555	2.82865	1.21446	2.01507	1.21446	1.21446	1.21446	1.21446	2.92719	2.62403	4.59027	3.1635	2.51042	3.16613	2.18897	2.29347	2.04246	1.21446	1.21446	2.69979	3.26115	1.21446	2.27296	2.6379	1.21446	4.12315	1.21446	2.6844	2.71831	3.54804	3.14787	1.21446	1.21446	1.21446	1.79526	3.29019	1.21446	1.21446	2.92472	2.77781	3.54972	1.21446	2.57059	1.21446	1.96909	2.25638	1.21446	1.21446	1.21446	1.21446	2.61178	2.3024	2.24199	2.74148	3.24035	2.46147	1.21446	1.21446	2.6129	1.21446	1.21446	2.24272	1.21446	1.21446	2.69889	2.48251
ENSG00000159247	1.21446	1.21446	1.21446	1.21446	1.21446	1.21446	1.21446	1.21446	1.21446	1.21446	1.21446	1.21446	1.21446	1.21446	1.21446	1.21446	1.21446	1.21446	1.21446	1.21446	1.21446	1.21446	1.21446	1.21446	1.21446	1.21446	1.21446	1.21446	1.21446	1.21446	1.21446	1.21446	1.21446	1.21446	1.21446	1.21446	1.21446	1.21446	1.21446	1.21446	1.21446	1.21446	1.21446	1.21446	1.21446	1.21446	1.21446	1.21446	1.21446	1.21446	1.21446	1.21446	1.21446	1.21446	1.21446	1.21446	1.21446	1.21446	1.21446	1.21446	1.21446	1.21446	1.21446	1.21446	1.21446	1.21446	1.21446	1.21446	1.21446	1.21446	1.21446	1.21446	1.21446	1.21446	1.21446	1.21446	1.99264	1.21446	1.21446	1.21446	1.21446	1.21446	1.21446	1.21446	1.21446	1.21446	1.21446	1.21446	1.21446	1.21446	2.48251
ENSG00000159248	1.21446	1.21446	1.21446	1.21446	1.21446	1.21446	1.21446	1.21446	1.21446	1.21446	1.21446	1.21446	1.21446	1.21446	1.21446	1.21446	1.21446	1.21446	1.21446	1.21446	1.21446	1.21446	1.21446	1.21446	1.21446	1.21446	1.21446	1.21446	1.21446	1.21446	1.21446	1.21446	1.21446	1.21446	1.21446	1.21446	1.21446	1.21446	1.21446	1.21446	1.21446	1.21446	1.21446	1.21446	1.21446	1.21446	1.21446	1.21446	1.21446	1.21446	1.21446	1.21446	1.21446	1.21446	1.21446	1.21446	1.21446	1.21446	1.21446	1.21446	1.21446	1.21446	1.21446	1.21446	1.21446	1.21446	1.21446	1.21446	1.21446	1.21446	1.21446	1.21446	1.21446	1.21446	1.21446	1.21446	1.21446	1.21446	1.21446	1.21446	1.21446	1.21446	1.21446	1.21446	1.21446	1.21446	1.21446	1.21446	1.21446	1.21446	1.21446
ENSG00000159251	1.21446	1.21446	1.21446	1.21446	1.21446	1.21446	1.21446	1.21446	1.21446	1.21446	1.21446	1.21446	1.21446	1.21446	1.21446	1.21446	1.21446	1.21446	1.21446	1.21446	1.21446	1.21446	1.21446	1.21446	1.21446	1.21446	1.21446	1.21446	1.21446	1.21446	1.21446	1.21446	1.21446	1.21446	1.21446	1.21446	1.21446	1.21446	1.21446	1.21446	1.21446	1.21446	1.21446	1.21446	1.21446	1.21446	1.21446	1.21446	1.21446	1.21446	1.21446	1.21446	1.21446	1.21446	1.21446	1.21446	1.21446	1.21446	1.21446	1.21446	1.21446	1.21446	1.21446	1.21446	1.21446	1.21446	1.21446	1.21446	1.21446	1.21446	1.21446	1.21446	1.21446	1.21446	1.21446	1.21446	1.21446	1.21446	1.21446	1.21446	1.21446	1.21446	1.21446	1.21446	1.21446	1.21446	1.21446	1.21446	1.21446	1.21446	1.21446
ENSG00000159256	7.76618	7.26863	7.33665	6.5055	7.28438	7.06097	6.65115	6.84166	6.7834	6.91244	7.24875	7.33482	5.92271	7.11655	6.54259	7.45984	6.70029	7.27298	6.93874	7.35893	6.87633	7.48224	6.73073	7.14491	7.67203	6.97777	6.92631	6.85037	7.05421	6.33611	7.03004	5.73793	6.80149	7.3876	7.24819	7.61578	6.63621	6.95078	7.50999	6.90763	6.85909	6.8598	6.71721	7.44667	7.13119	6.76412	6.5764	6.90139	7.25484	7.27664	6.82265	7.10159	6.78963	7.39003	7.43143	7.35751	7.37531	6.53119	7.01045	6.50961	6.90759	6.24685	6.60169	7.29612	7.11843	6.94149	6.66548	7.07414	6.76627	7.00735	6.67109	6.87464	7.10021	7.12744	6.56675	6.89105	5.70773	6.50021	6.87679	6.94175	7.02257	6.56868	5.90955	7.07843	6.27487	6.83741	6.09803	5.71282	6.10252	6.26613	6.15898
ENSG00000159259	4.9966	3.82085	4.05909	3.97426	4.02265	3.78445	4.19837	2.93297	4.75283	4.29137	4.57173	4.12568	4.86242	4.31112	4.14008	4.23309	3.71809	4.61047	4.96835	4.49027	3.43558	4.74818	4.90038	4.41355	4.55943	4.05362	3.79879	4.33646	3.70326	4.29349	4.57374	4.02398	3.06952	3.93628	4.02646	2.80219	5.02635	4.5502	3.82072	4.03644	4.27194	3.85616	4.34082	4.35816	4.03512	4.89711	4.23621	4.00556	3.9361	3.88489	3.75321	4.7724	3.88515	4.2277	4.43529	4.06516	4.82105	3.93326	3.52179	4.1119	4.36754	2.04628	5.32908	4.72275	4.09468	3.80064	4.67992	5.05117	3.70006	4.36579	4.37939	3.15312	4.38956	4.26968	3.64616	3.56455	3.55984	3.16195	3.97315	3.69673	4.2566	3.16481	3.82144	3.87203	3.87608	1.21446	4.34774	4.13346	3.99134	3.43934	4.36631
ENSG00000159261	4.93594	4.68332	5.10769	4.76981	4.71879	4.4443	4.63819	4.32926	4.4113	3.48307	3.53934	4.94079	4.22674	4.19804	6.00873	4.84587	4.82064	4.8974	3.90854	4.78163	4.93371	4.13179	6.54686	4.75519	5.50496	5.02984	5.56907	4.11099	5.62216	5.12819	4.57374	4.19361	4.1309	4.62203	4.13075	4.31471	2.54231	4.48655	3.71301	4.84025	3.78323	3.68524	7.04118	3.87894	4.35664	3.70499	2.40502	2.97747	4.15417	6.22004	3.47084	4.7724	4.54277	4.3316	4.68106	4.33948	5.33026	4.99742	5.36029	4.42929	3.89228	4.6918	5.74015	3.97166	3.95913	4.57139	6.02536	3.86449	4.24593	4.22042	4.69594	5.07215	6.14706	5.02561	3.13347	4.46206	4.23886	4.5123	3.91852	4.53827	3.40434	3.98165	3.94517	3.87203	6.06637	5.25829	3.81717	4.86977	3.45614	4.90367	4.43243
ENSG00000159263	1.97142	2.59106	2.89662	2.2583	1.21446	1.91657	2.38615	1.21446	1.21446	2.21864	2.02127	2.50027	1.21446	2.01721	3.43161	1.97325	1.93753	2.28361	2.09641	2.4695	2.2364	2.27816	1.21446	2.52531	2.66638	2.75121	2.82865	2.74787	2.76115	2.95564	2.38614	2.14373	2.33261	2.24064	2.23019	1.21446	1.99875	1.21446	1.21446	1.21446	2.70856	1.21446	3.6019	1.21446	1.843	2.1898	1.21446	2.27296	1.21446	1.21446	1.21446	1.21446	1.89434	1.93504	2.57194	2.71876	1.21446	2.1886	1.21446	2.03048	2.38945	2.61911	2.68931	2.74051	1.21446	2.17863	1.21446	2.57059	2.75891	2.97312	1.21446	2.9713	1.21446	2.43295	1.21446	1.21446	1.21446	1.21446	2.2063	2.51504	1.21446	1.21446	1.21446	2.11905	1.21446	1.21446	1.21446	2.39826	2.29545	1.21446	1.21446
ENSG00000159267	4.12136	5.79234	3.89388	3.97426	4.43588	4.65347	3.85883	3.94429	3.48514	4.45623	4.52535	4.12568	4.64115	5.2354	2.57347	3.81889	4.26615	4.30063	5.39521	4.01339	2.78549	5.0949	1.21446	4.14319	4.55943	4.66634	4.43096	3.98292	4.50671	4.55248	4.84309	3.72266	4.35717	4.29808	5.53837	4.52626	4.6733	3.93539	4.70873	4.22095	4.46422	5.75576	2.69039	3.29037	3.44057	3.16993	4.93832	4.73578	4.50887	4.85533	3.66552	3.74344	4.98955	5.34204	3.36575	5.12292	3.42708	3.5704	4.72125	4.1119	4.30877	4.39499	5.37591	4.5053	6.09506	3.681	4.67992	5.26019	5.27077	5.97752	3.84574	5.15355	1.21446	3.70128	3.64616	4.20665	3.94084	4.58863	3.97315	4.69763	4.02674	3.42065	4.4791	5.55285	3.21167	1.21446	4.79749	3.64034	3.92659	3.61413	3.97879
ENSG00000159289	1.21446	1.21446	1.21446	1.21446	1.21446	1.21446	1.21446	1.21446	1.21446	1.21446	1.21446	1.21446	1.21446	1.21446	1.21446	1.21446	1.21446	1.21446	1.21446	1.21446	1.21446	1.21446	1.21446	1.21446	2.96022	1.21446	1.21446	1.21446	1.21446	1.21446	1.21446	1.21446	1.21446	1.21446	1.21446	1.21446	1.21446	1.21446	1.21446	1.21446	1.21446	1.21446	1.21446	1.21446	1.21446	1.21446	1.21446	1.21446	1.21446	1.21446	1.21446	1.21446	1.21446	1.21446	1.21446	1.21446	1.21446	1.21446	1.21446	1.21446	1.21446	1.21446	1.21446	1.21446	1.21446	1.21446	1.21446	1.21446	1.21446	1.21446	1.21446	1.21446	1.21446	1.21446	1.21446	1.21446	1.21446	1.21446	1.21446	1.21446	1.21446	1.21446	1.21446	1.21446	1.21446	1.21446	1.21446	1.21446	1.21446	1.21446	1.21446
ENSG00000159307	1.97142	2.78614	1.21446	2.2583	1.21446	1.21446	2.94771	1.21446	1.21446	3.12166	1.21446	2.6844	1.21446	2.01721	2.57347	1.21446	2.22687	1.21446	1.21446	1.21446	2.2364	1.21446	3.38932	1.21446	2.66638	1.21446	1.21446	1.21446	2.01507	1.21446	1.21446	1.21446	1.21446	1.21446	1.21446	1.21446	1.21446	1.21446	1.21446	2.18897	1.21446	1.21446	1.21446	1.21446	2.28689	1.21446	1.21446	1.21446	1.21446	1.21446	1.21446	1.21446	1.21446	2.13855	1.21446	1.21446	1.21446	2.1886	1.21446	2.20753	2.05646	2.3756	1.21446	2.23906	2.77781	2.55479	1.21446	2.01621	2.13371	1.96909	1.21446	1.21446	1.21446	2.08847	2.22547	2.22105	1.21446	1.21446	2.41807	1.98196	1.21446	1.21446	1.21446	1.21446	1.21446	1.21446	2.93044	1.21446	1.21446	2.69889	1.21446
ENSG00000159314	6.97176	5.73167	6.78734	6.401	6.79986	6.5758	6.77705	6.64219	6.58606	6.71756	5.64297	6.21188	7.73684	6.48151	7.62499	6.38196	6.62395	5.98287	6.72349	6.53075	6.57012	5.87418	7.65461	5.82918	6.27433	6.25051	5.66398	5.95676	6.44998	6.66908	6.54683	6.99061	6.5539	6.26321	6.23427	6.28687	7.15342	6.3689	5.69807	5.8687	5.91406	6.34981	7.06991	6.09029	6.2846	6.23021	5.60171	6.20551	6.19221	6.22004	6.52962	7.1489	6.42535	6.26072	6.69522	6.54831	5.66803	7.3078	7.94233	6.56877	6.25028	6.80287	7.24163	6.04415	7.43865	6.46723	7.46967	5.55993	5.44276	6.57765	6.18618	6.69673	6.55601	6.3702	7.14065	6.88388	6.03179	6.93616	6.51213	6.40241	5.88165	6.79903	6.51767	6.44388	8.37721	7.75289	6.40087	6.24048	6.38787	7.65597	5.99554
ENSG00000159322	7.11473	7.59194	7.39831	7.81619	7.42473	7.9698	7.52822	7.73954	7.62529	7.80397	7.86597	7.86807	7.4846	7.86052	7.43482	7.85321	7.65981	7.40376	7.58177	7.46962	7.59974	6.54936	6.81456	7.3079	7.32637	7.11203	7.74855	7.25562	6.78353	7.29498	7.51124	7.44308	7.68183	7.20806	7.20195	8.15054	7.62347	7.61316	7.62267	7.0341	8.08279	6.88879	7.48689	7.34928	7.40324	7.12463	7.85807	7.41362	7.94122	7.54342	7.82788	8.19467	7.85095	7.61406	7.44979	7.35143	7.09714	7.55546	7.20183	7.93531	7.23028	7.66444	6.83684	7.3725	7.21636	7.64654	7.25756	7.50051	7.72907	7.24215	7.66563	7.11622	6.50423	7.17205	8.06041	7.27764	7.56971	7.23559	7.36022	7.37485	7.86047	7.32774	8.02685	8.00695	8.07705	7.57264	8.05809	7.86173	7.83581	6.93749	7.67476
ENSG00000159335	5.79511	5.02554	5.75341	5.97538	5.47024	4.28537	5.34387	5.88601	5.71132	6.13144	3.08318	3.59325	5.05389	5.42119	8.66433	4.84587	5.32984	5.08007	6.19866	4.64342	4.41842	4.38397	8.79067	4.37797	7.07609	6.09119	5.99113	6.25768	6.37544	5.90226	6.71174	4.92472	6.87539	4.0496	6.88823	5.5538	4.71282	5.8479	5.4266	5.22833	5.97779	5.34501	8.65993	5.75168	6.17261	3.70499	3.27156	6.09945	6.69692	7.6478	3.75321	8.97595	5.7377	4.95718	6.11089	5.40816	6.19713	7.74476	8.54675	4.77167	6.01632	4.77836	6.32053	4.5053	6.27379	6.19782	7.54181	4.72775	5.62514	5.01807	5.49073	6.20124	7.16831	6.40052	5.56252	6.38169	5.31401	5.74551	5.39766	5.25242	5.04729	7.55898	4.66779	4.00799	8.85367	10.139	6.42173	6.55144	4.92586	6.43224	6.57538
ENSG00000159337	1.21446	1.21446	1.21446	1.21446	1.21446	1.21446	1.21446	1.21446	1.21446	1.21446	1.21446	1.21446	1.21446	1.21446	1.21446	1.21446	1.21446	1.21446	1.21446	1.21446	1.21446	1.21446	1.21446	1.21446	1.21446	1.21446	1.21446	1.21446	1.21446	1.21446	1.21446	1.21446	1.21446	1.21446	1.21446	1.21446	1.21446	1.21446	1.21446	1.21446	1.21446	1.21446	1.21446	1.21446	1.21446	1.21446	1.21446	1.21446	1.21446	1.21446	1.21446	1.21446	1.21446	1.21446	1.21446	1.21446	1.21446	1.21446	1.21446	1.21446	1.21446	1.21446	1.21446	1.21446	1.21446	1.21446	1.21446	1.21446	1.21446	1.21446	1.21446	1.21446	1.21446	1.21446	1.21446	1.21446	1.21446	1.21446	1.21446	1.21446	1.21446	1.21446	1.95056	1.21446	1.21446	1.21446	1.21446	1.21446	1.21446	1.21446	1.21446
ENSG00000159346	9.68699	8.95399	11.0524	10.3722	9.47024	9.07217	9.24577	10.4501	10.5637	9.17228	7.49503	7.73218	8.30048	9.11523	10.8381	8.85113	9.47038	8.78831	10.7372	8.01278	9.19344	7.88799	11.632	8.27973	10.2882	9.38266	8.99527	10.0213	8.62715	11.2682	11.0113	11.1156	11.0816	9.26009	10.6187	10.4191	8.8998	10.2225	10.7198	9.55537	10.1462	9.50341	9.94699	10.5517	10.2959	7.47666	8.68472	11.5582	10.0744	10.355	8.24173	12.1472	9.10756	8.16361	9.40323	9.95321	8.67774	11.6082	10.4678	9.38353	9.42552	10.2465	9.13565	7.69778	9.60307	10.0971	10.9901	8.73705	10.4791	9.32742	9.73374	10.8346	10.3416	10.2823	9.58025	10.3914	9.63896	11.1831	10.1716	10.3454	9.48682	11.5037	9.61301	7.95034	10.7844	12.0962	9.5479	11.0278	9.41716	9.06118	11.4282
ENSG00000159348	5.2664	5.48434	5.65561	5.53584	5.86527	5.0956	5.2027	5.66664	5.54693	5.57991	4.57173	4.97146	5.65477	5.29099	6.0576	5.43534	5.3927	4.83091	6.3005	4.93741	5.3333	5.00838	7.74281	4.61001	5.50496	5.64603	5.31966	4.92429	5.66458	4.14357	5.77233	5.68292	5.41303	5.38736	5.15593	5.01919	4.96239	5.30513	5.82932	4.9476	5.84738	5.89581	6.29862	5.87363	5.4262	5.04965	5.26676	5.72436	5.36581	5.64438	5.40102	6.36434	5.55605	4.83225	5.48394	5.81492	5.28185	6.26852	5.80063	5.96572	5.36107	5.27061	5.17865	5.19506	5.44446	6.08793	5.80826	4.68682	5.23375	5.33019	5.6448	5.8822	5.92861	5.24277	6.22113	5.73751	5.56715	5.93141	5.75919	5.55108	6.13011	5.51051	5.95339	5.26433	7.07372	7.21084	6.42173	6.92948	5.54961	6.18863	6.13954
ENSG00000159352	7.26946	6.9162	8.02492	7.33923	7.27822	7.14909	7.18239	7.51711	7.97924	7.6777	6.8712	7.26266	8.32224	8.20493	8.49743	7.8573	7.55867	7.14283	7.41026	6.96443	7.67022	7.23292	9.33558	7.5	7.86627	7.67845	7.44501	7.78432	7.792	7.58001	6.87966	8.26005	7.72244	7.12189	7.54529	7.11017	7.44291	7.84439	7.44609	6.63166	7.53489	6.43093	9.12431	7.64438	7.64821	6.71956	7.53288	6.37416	7.45938	7.74514	6.72094	8.60402	7.65066	7.38664	7.73073	7.87697	7.73925	7.96379	8.30128	7.35375	7.85472	7.65311	8.12712	7.4144	7.41346	7.52541	8.03381	7.65589	7.3782	7.68622	7.87432	8.21054	8.27434	7.79112	7.60387	7.53722	8.1675	7.77788	7.32985	7.86141	7.60427	7.88394	7.21974	7.44134	8.82084	9.17688	7.67104	8.23838	7.44742	8.77364	7.85826
ENSG00000159363	3.74305	3.65138	3.22635	3.18997	3.42983	3.65794	3.85883	4.11124	4.20351	4.85964	2.57877	3.50922	3.86141	4.075	4.95695	3.51019	4.07214	3.68856	3.37635	3.54325	3.98484	3.5145	4.55242	3.0138	3.71992	4.11624	3.40242	4.22826	4.00321	4.42893	3.15133	4.77421	3.31628	3.15963	3.33639	2.16103	4.25695	3.83522	3.71301	2.84625	3.92253	3.48952	5.55136	3.97119	3.95232	4.2655	3.94853	3.41513	3.35555	4.45215	4.46679	4.17589	2.92751	3.02054	3.29888	3.87013	4.24114	4.45792	5.59728	3.29428	4.04541	4.39499	4.33899	3.72056	3.63982	3.91064	4.84217	3.78765	3.58343	3.73662	4.18971	3.581	5.76205	4.397	2.9035	4.11	4.80557	4.25489	3.80228	3.69673	3.53014	2.39501	4.16364	3.61025	5.52855	5.7867	3.94078	5.35243	4.423	3.90759	4.55604
ENSG00000159374	2.27336	2.35189	1.21446	1.21446	1.977	1.91657	1.21446	1.21446	1.21446	1.21446	1.21446	1.21446	1.21446	2.33597	1.21446	2.27586	1.93753	1.97891	2.09641	2.24948	1.21446	2.27816	1.21446	1.88657	1.21446	1.21446	1.21446	1.21446	2.01507	1.21446	1.21446	1.21446	1.21446	2.24064	1.21446	1.21446	3.27936	1.21446	1.21446	1.21446	1.21446	2.81062	2.69039	2.12194	1.21446	1.91057	2.19536	1.21446	1.21446	1.21446	1.21446	1.21446	2.53974	1.63335	2.09146	1.99171	1.21446	1.21446	1.21446	2.48091	1.21446	2.04628	1.21446	1.21446	2.3456	1.21446	1.21446	2.01621	1.21446	1.21446	1.21446	1.21446	1.21446	1.21446	1.21446	2.22105	1.21446	1.21446	1.21446	1.21446	1.21446	1.21446	1.21446	2.11905	1.21446	1.21446	1.21446	1.21446	1.21446	1.21446	2.12506
ENSG00000159377	7.00151	7.21063	7.52812	7.11985	7.1826	7.46055	7.19306	7.17304	7.51858	7.75791	7.15382	6.91578	7.68501	7.62219	7.6087	7.13517	7.19244	7.24153	7.72896	7.05515	7.08426	6.6381	7.46016	7.16051	6.77304	7.06606	7.21408	7.11291	7.25457	7.24147	7.14988	8.04827	6.76307	7.12189	6.73427	7.14225	7.53875	7.20688	7.14772	7.35808	7.35484	6.76915	6.60388	6.95594	7.26735	8.0715	8.26071	6.83689	7.05678	7.10389	7.45613	7.28218	7.52058	7.25882	7.28367	7.51277	7.34039	7.36663	7.83088	7.37379	7.78195	7.90302	7.72898	7.67785	7.50574	7.14163	7.28584	7.84772	7.0257	7.15933	7.31106	7.51932	9.29434	7.05305	7.89758	7.26114	7.91804	7.76165	7.42391	7.27189	7.30938	7.01603	7.99927	7.91133	9.26102	8.67917	8.05809	8.23838	7.82282	8.23957	7.56981
ENSG00000159387	1.21446	1.21446	1.21446	1.21446	1.21446	1.21446	1.21446	1.21446	1.21446	1.21446	1.21446	1.21446	1.21446	1.21446	1.21446	1.21446	1.21446	1.21446	1.21446	1.21446	1.21446	1.21446	1.21446	1.21446	1.21446	1.21446	1.21446	1.21446	1.21446	1.21446	1.21446	1.21446	1.21446	1.21446	1.21446	1.21446	1.21446	1.21446	1.21446	1.21446	1.21446	1.21446	1.21446	1.21446	1.21446	1.21446	1.21446	1.21446	1.21446	1.21446	1.21446	1.21446	1.21446	1.21446	1.21446	1.21446	1.21446	1.21446	1.21446	1.21446	1.21446	1.21446	1.21446	1.21446	1.21446	1.21446	1.21446	1.21446	1.21446	1.21446	1.21446	1.21446	1.21446	1.21446	1.21446	1.21446	1.21446	1.21446	1.21446	1.21446	1.21446	1.21446	1.21446	1.21446	1.21446	1.21446	1.21446	1.21446	1.21446	1.21446	1.21446
ENSG00000159388	7.03066	8.19935	7.41333	7.13295	7.18917	7.34092	7.35381	7.81262	6.98928	7.77343	7.2558	7.1202	6.98961	7.19851	7.05665	6.94823	7.23297	7.12915	7.84015	7.3424	6.9276	7.18137	6.64173	7.45854	7.15584	6.41855	6.88757	6.6164	6.36263	7.62249	7.66856	8.14286	7.49525	7.57066	7.22525	8.02426	7.62861	7.74691	7.62988	7.24756	7.2684	7.32329	5.07079	7.72424	7.93082	7.64494	8.20457	7.84101	7.27778	6.8209	7.41765	7.71827	7.70975	7.21357	7.1642	7.47968	7.08312	6.99623	6.92617	7.47	7.4542	7.50979	6.67821	8.07827	7.56984	7.46521	6.70792	7.02609	7.51516	7.32631	7.5242	7.39983	6.27621	7.02414	8.3448	7.48607	7.37903	7.75346	7.40946	7.35127	7.14045	6.90173	8.07719	8.11881	7.28108	7.29083	7.59967	7.62867	7.29899	7.27386	7.05145
ENSG00000159398	1.21446	1.21446	1.21446	1.21446	1.21446	1.21446	1.21446	1.21446	1.21446	1.21446	1.21446	1.21446	1.21446	1.21446	1.21446	1.21446	1.21446	1.21446	1.21446	1.21446	1.21446	1.21446	1.21446	1.21446	1.21446	1.21446	1.21446	1.21446	1.21446	1.21446	1.21446	1.21446	1.21446	1.21446	1.21446	1.21446	1.21446	1.21446	1.21446	1.21446	1.21446	1.21446	1.21446	1.21446	1.21446	1.21446	1.21446	1.21446	1.21446	1.21446	1.21446	1.21446	1.21446	1.21446	1.21446	1.21446	1.21446	1.21446	1.21446	1.21446	1.21446	1.21446	1.21446	1.21446	1.21446	1.21446	1.21446	1.21446	1.21446	1.21446	1.21446	1.21446	1.21446	1.21446	1.21446	1.21446	1.21446	1.21446	1.21446	1.21446	1.21446	1.21446	1.21446	1.21446	1.21446	1.21446	1.21446	1.21446	1.21446	1.21446	1.21446
ENSG00000159399	5.42894	6.74285	5.17999	5.94595	5.97603	5.57561	5.5241	5.95228	5.31082	5.2646	5.33129	4.97146	5.76801	5.86699	5.73582	5.85183	6.02835	5.3166	5.74796	5.47271	6.1564	5.3737	6.73073	6.37568	5.69527	5.56002	4.63365	6.08477	5.36344	5.41355	5.77233	5.22426	5.46195	6.90313	6.01089	5.42027	6.31793	5.8479	5.04886	5.66451	5.10424	5.31675	3.22682	6.04949	5.84168	4.63249	7.00371	6.30428	5.74166	5.16916	6.55349	6.58688	6.03239	5.48892	5.07302	5.17919	5.17982	5.69449	4.90975	6.28806	4.58079	5.80973	5.80992	5.52417	6.34217	6.23953	5.24092	5.01865	5.97777	5.90107	5.8167	5.78365	3.42914	5.37117	6.56675	6.51763	5.126	5.23446	5.66484	5.00181	6.4372	5.74997	6.59345	5.60978	5.68301	6.47597	5.41385	5.46495	5.96725	5.8286	5.85949
ENSG00000159403	2.27336	3.22999	1.21446	1.21446	1.977	2.19807	2.94771	2.93297	3.48514	2.21864	2.02127	1.97287	2.29681	2.76504	2.57347	2.98197	2.90569	3.11933	2.44371	2.64985	1.94447	1.21446	1.21446	1.21446	2.26185	1.21446	2.17779	1.21446	2.33304	1.21446	1.21446	1.21446	1.21446	1.21446	2.23019	1.21446	1.21446	1.21446	2.768	1.21446	1.21446	1.21446	1.21446	2.12194	2.57956	2.1898	1.21446	1.21446	1.21446	1.21446	1.21446	1.21446	2.37169	1.21446	2.79961	2.30113	2.98761	2.1886	1.21446	2.03048	1.21446	2.61911	1.21446	2.05672	1.21446	2.82996	1.21446	1.21446	3.31415	1.96909	1.21446	2.9713	1.21446	1.21446	2.22547	2.61178	2.3024	2.92929	1.21446	1.21446	1.21446	1.21446	2.64353	2.73561	1.21446	1.21446	2.93044	2.39826	1.98756	1.21446	2.95799
ENSG00000159409	1.21446	1.21446	1.21446	1.21446	1.21446	1.21446	1.90313	1.21446	1.21446	1.21446	1.21446	1.21446	1.21446	1.21446	1.21446	1.21446	1.93753	1.21446	1.21446	2.4695	1.21446	1.21446	1.21446	1.21446	2.26185	2.00958	2.17779	1.21446	1.21446	1.21446	1.21446	1.21446	2.76058	1.21446	2.91087	1.21446	1.21446	1.21446	2.768	1.21446	1.21446	1.21446	1.21446	1.21446	1.21446	1.21446	1.21446	1.21446	1.21446	1.21446	1.21446	3.1029	1.21446	1.21446	1.21446	1.21446	2.2795	1.21446	1.21446	1.79526	2.38945	1.21446	1.21446	1.21446	2.02427	1.21446	1.21446	1.21446	1.21446	1.21446	1.21446	2.1326	1.21446	1.21446	2.22547	1.93329	1.21446	2.24199	1.21446	1.21446	1.21446	1.21446	1.21446	1.21446	1.21446	1.21446	1.21446	2.8474	1.21446	1.21446	1.21446
ENSG00000159423	3.10258	2.59106	2.89662	1.21446	3.2288	2.7294	2.94771	1.21446	3.95931	2.89281	2.34151	2.50027	2.52577	2.76504	3.9421	2.98197	2.90569	2.69542	2.09641	2.80457	2.78549	1.97493	3.38932	2.79542	2.26185	3.18748	1.21446	3.30012	3.78464	2.48072	2.83141	2.50774	1.21446	2.24064	3.14161	1.21446	2.73155	2.51042	2.13944	1.21446	2.70856	3.77338	5.07079	2.12194	2.8083	2.1898	2.40502	1.21446	3.52589	1.21446	2.79634	5.51467	2.37169	2.71831	3.80557	2.53089	2.98761	3.06951	3.52179	2.03048	2.63548	2.98677	1.21446	2.74051	2.02427	3.05211	3.34614	1.21446	2.75891	2.83466	1.21446	1.21446	1.21446	1.21446	3.13347	3.01657	2.53239	2.63982	2.99217	3.12614	2.46147	1.21446	2.46388	2.84627	3.87608	3.6621	2.64081	2.39826	2.52414	2.28621	3.13874
ENSG00000159433	7.32346	7.35148	6.89824	6.99622	6.96226	7.52783	7.19306	6.98558	6.68811	6.74931	6.95157	7.70975	6.66893	6.60691	6.35991	7.38243	7.52176	6.96166	6.81806	7.4127	7.32723	7.83478	6.21781	7.35386	7.02037	7.41066	7.62843	6.65813	7.14671	6.93937	6.44336	6.30946	6.6199	7.27803	6.63332	6.98601	7.3465	6.95078	6.38438	6.44384	6.80747	7.16642	7.25641	7.09264	6.38077	7.10745	7.74642	6.64301	6.43626	7.37116	7.45613	6.4424	6.75497	6.81196	7.08653	6.8454	7.5887	6.67783	6.639	7.0055	7.13332	6.66304	7.03896	6.95654	6.83509	7.01534	7.13853	6.31423	7.1197	6.55788	7.24045	6.69673	6.79021	7.19817	6.86012	6.59871	6.23112	6.35619	6.73716	6.8522	6.6107	6.46513	6.33101	6.66783	6.1744	5.25829	6.78575	5.75765	6.22616	6.13454	6.45475
ENSG00000159445	7.62522	6.74285	6.61618	7.0105	6.92334	7.28496	7.55327	6.31317	7.03646	6.51079	7.71046	7.10652	6.26871	6.26332	6.27981	6.12086	6.97069	7.14283	6.81806	6.95721	6.93478	6.9468	6.21781	7.35386	6.75608	6.87486	7.02479	6.55145	6.50928	7.1859	7.27565	6.9211	7.0451	6.5634	6.73427	6.20817	5.67025	6.95078	7.25418	6.70956	6.28532	7.35825	7.15281	6.44505	6.08011	7.11893	6.43477	6.71656	5.32219	6.3496	5.97939	5.89424	7.10239	6.3986	6.84706	6.318	7.02566	6.81091	6.34638	6.33654	6.59196	7.6244	6.58191	6.8435	6.56453	6.44957	6.70792	6.32751	6.74019	7.00735	7.2879	6.76282	7.02873	6.91287	5.56252	6.55423	6.78683	6.01607	6.59111	6.91787	6.149	6.75581	6.83112	6.52739	6.61861	6.60678	6.73667	6.60142	5.67079	6.60124	6.51632
ENSG00000159450	1.21446	1.21446	1.21446	1.21446	1.21446	1.21446	1.21446	1.21446	1.21446	1.21446	1.21446	1.21446	1.21446	1.21446	1.21446	1.21446	1.21446	1.21446	1.21446	1.21446	1.21446	1.21446	1.21446	1.21446	1.21446	1.21446	1.21446	1.21446	1.21446	1.21446	1.21446	1.21446	1.21446	1.21446	1.21446	1.21446	1.21446	1.21446	1.21446	1.21446	1.21446	1.21446	1.21446	1.21446	1.21446	1.21446	1.21446	1.21446	1.21446	1.21446	1.21446	1.21446	1.21446	1.21446	1.21446	1.21446	1.21446	1.21446	1.21446	1.21446	1.21446	1.21446	1.21446	1.21446	1.21446	1.21446	1.21446	1.21446	1.21446	1.21446	1.21446	1.21446	1.21446	1.21446	1.21446	1.21446	1.21446	1.21446	1.21446	1.21446	1.21446	1.21446	1.21446	1.21446	1.21446	1.21446	1.21446	1.21446	1.21446	1.21446	1.21446
ENSG00000159455	1.21446	1.21446	1.21446	1.21446	1.21446	1.21446	1.21446	1.21446	1.21446	1.21446	1.21446	1.21446	1.21446	1.21446	1.21446	1.21446	1.21446	1.21446	1.21446	1.21446	1.21446	1.21446	1.21446	1.21446	1.21446	1.21446	1.21446	1.21446	1.21446	1.21446	1.21446	1.21446	1.21446	1.21446	1.21446	1.21446	1.21446	1.21446	1.21446	1.21446	1.21446	1.21446	1.21446	1.21446	1.21446	1.21446	1.21446	1.21446	1.21446	1.21446	1.21446	1.21446	1.21446	1.21446	1.21446	1.21446	1.21446	1.21446	1.21446	1.21446	1.21446	1.21446	1.21446	1.21446	1.21446	1.21446	1.21446	1.21446	1.21446	1.21446	1.21446	1.21446	1.21446	1.21446	1.21446	1.21446	1.21446	1.21446	1.21446	1.21446	1.21446	1.21446	1.21446	1.21446	1.21446	1.21446	1.21446	1.21446	1.21446	1.21446	1.21446
ENSG00000159459	7.207	4.99133	5.60409	5.3682	5.94524	6.12073	6.59593	6.19048	5.36126	6.10713	7.2558	6.9847	5.05389	7.22007	6.47227	7.06611	7.52176	7.04419	5.39521	6.37685	7.135	7.46618	7.23534	7.05316	5.89467	7.08923	7.09447	7.74615	7.14671	5.34736	7.45917	4.60586	5.50925	6.8733	5.46176	6.61123	3.1635	6.9033	6.25972	6.33004	5.54461	7.22821	6.39263	6.27857	6.13632	5.37208	5.74381	6.17971	7.04345	7.21	5.92548	4.17589	7.09687	7.18455	7.26305	6.77439	6.95046	6.11672	7.20183	9.97776	5.57358	4.73574	5.66681	7.03922	6.03018	5.28251	5.80826	5.7497	5.81224	6.73555	6.10895	5.67784	7.10021	4.86001	4.3925	5.90288	11.3013	4.72995	7.08512	5.70809	6.09157	5.45742	5.03888	5.28198	3.21167	1.21446	6.76957	4.13346	4.75287	3.90759	5.35124
ENSG00000159461	6.87863	6.58054	6.32991	6.87666	6.07886	6.74375	6.30263	7.30554	7.09706	6.82576	7.2698	6.13305	6.21652	7.1318	7.84953	6.12086	5.67135	6.82402	7.67314	6.7047	6.97711	7.16155	7.04024	6.44531	6.91734	6.83886	6.3928	7.4343	6.59935	6.33611	7.66856	6.05188	6.46092	6.46679	6.68468	5.94241	6.17072	6.14212	7.61543	6.22781	6.40598	6.68349	4.82187	6.91113	6.29286	6.30253	6.29829	7.35726	6.43626	7.62241	6.58858	7.51664	6.29628	6.20396	6.6387	6.79247	7.28025	6.51394	7.01045	6.50961	6.56742	6.50816	6.64046	7.25827	6.58724	6.97889	6.27171	6.59243	6.26075	6.09198	6.65308	6.01841	7.4403	5.94548	6.51148	6.07658	7.47191	6.24372	6.06021	6.46967	5.90408	6.92142	6.42736	6.30448	7.37456	6.1722	6.17378	6.0375	6.8215	5.2485	7.56254
ENSG00000159479	4.73673	5.88809	5.03153	4.83584	4.56411	5.20972	5.22374	5.30974	5.1479	5.57991	4.66015	4.66831	6.01732	5.37052	4.84949	5.2971	4.58852	4.92951	5.19764	5.64471	4.64743	5.03781	5.17982	4.96044	4.70913	4.78545	4.81095	5.53147	5.0475	5.47682	4.57374	5.62571	5.13978	5.20717	5.61109	5.19332	5.50104	4.97705	4.47019	4.66232	5.45778	4.96245	5.07079	4.76634	5.28384	5.78706	6.24623	4.58557	5.2772	4.19714	4.97395	5.51467	4.91577	5.20182	4.9745	5.38445	5.06995	4.83929	5.36029	4.86962	5.2417	4.77836	4.43138	5.06021	5.10881	4.97082	4.03814	5.23214	5.11658	5.68089	4.62319	4.94062	4.78933	4.90325	5.9432	5.33566	5.41131	5.08526	4.76856	5.14642	5.76396	5.01781	5.53926	5.5816	4.65794	4.89678	5.74748	5.35243	5.37028	5.39406	5.44944
ENSG00000159495	1.21446	1.21446	1.21446	1.21446	1.21446	1.21446	1.21446	1.21446	1.21446	1.21446	1.21446	1.21446	1.21446	1.21446	1.21446	1.21446	1.21446	1.21446	1.21446	1.21446	1.21446	1.21446	1.21446	1.21446	1.21446	1.21446	1.21446	1.21446	1.21446	1.21446	1.21446	1.21446	1.21446	1.21446	1.21446	1.21446	1.21446	1.21446	1.21446	1.21446	1.21446	1.21446	1.21446	1.21446	1.21446	1.21446	1.21446	1.21446	1.21446	1.21446	1.21446	1.21446	1.21446	1.21446	1.21446	1.21446	1.21446	1.21446	1.21446	1.21446	1.21446	1.21446	1.21446	1.21446	1.21446	1.21446	1.21446	1.21446	1.21446	1.21446	1.21446	1.21446	1.21446	1.21446	1.21446	1.21446	1.21446	1.21446	1.21446	1.21446	1.21446	1.21446	1.21446	1.21446	1.21446	1.21446	1.21446	1.21446	1.21446	1.21446	3.13874
ENSG00000159496	4.22754	5.83141	5.31448	4.76981	4.85826	4.68551	5.22374	5.81654	5.67195	5.46963	4.66015	3.94932	5.51028	6.45749	6.79388	5.22264	5.17144	5.08007	5.16189	4.87712	5.6099	4.18599	8.44121	5.26102	5.08196	5.515	4.91795	5.48575	4.91277	5.27797	5.38175	5.62571	5.25541	5.82227	5.38083	5.1089	5.58814	5.60201	5.09145	4.89493	5.26654	5.19782	4.51996	5.50214	5.79585	3.93596	5.34825	4.87161	5.32219	6.3496	4.74288	6.4424	5.63455	5.16251	5.54	4.87268	5.59074	5.2692	5.80063	5.92097	5.80143	5.6816	7.05339	4.95	5.28645	5.32197	5.55244	4.19518	4.69323	5.12985	5.88009	5.23057	6.55601	5.43129	6.35279	5.00516	5.126	5.32593	5.25361	5.53018	5.08717	4.12705	5.68518	5.15362	7.96131	7.75289	5.74748	6.33216	5.10907	6.71613	6.25245
ENSG00000159516	1.21446	1.21446	1.21446	1.21446	1.21446	1.21446	1.21446	1.21446	1.21446	1.21446	1.21446	1.21446	1.21446	1.21446	1.21446	1.21446	1.21446	1.21446	1.21446	1.21446	1.21446	1.21446	1.21446	1.21446	1.21446	1.21446	1.21446	1.21446	1.21446	1.21446	1.21446	1.21446	1.21446	1.21446	1.21446	1.21446	1.21446	1.21446	1.21446	1.21446	1.21446	1.21446	1.21446	1.21446	1.21446	1.21446	1.21446	1.21446	1.21446	1.21446	1.21446	1.21446	1.21446	1.21446	1.21446	1.21446	1.21446	1.21446	1.21446	1.21446	1.21446	1.21446	1.21446	1.21446	1.21446	1.21446	1.21446	1.21446	1.21446	1.21446	1.21446	1.21446	1.21446	1.21446	1.21446	1.21446	1.21446	1.21446	1.21446	1.21446	1.21446	1.21446	1.21446	1.21446	1.21446	1.21446	1.21446	1.21446	1.21446	1.21446	1.21446
ENSG00000159527	1.21446	1.21446	1.21446	1.21446	1.21446	1.21446	1.21446	1.21446	1.21446	1.21446	1.21446	1.21446	1.21446	1.21446	1.21446	1.21446	1.21446	1.21446	1.21446	1.21446	1.21446	1.21446	1.21446	1.21446	1.21446	1.21446	1.21446	2.32303	1.21446	1.21446	1.21446	1.21446	1.21446	1.21446	1.21446	1.21446	1.21446	1.21446	1.21446	1.21446	1.21446	2.3704	1.21446	2.12194	1.21446	1.91057	1.21446	1.21446	1.21446	1.21446	1.21446	1.21446	1.21446	1.21446	1.21446	1.21446	1.21446	1.21446	1.21446	1.21446	1.21446	1.21446	1.21446	1.21446	1.21446	1.21446	1.21446	1.21446	1.21446	1.21446	1.21446	1.21446	2.84985	1.21446	1.21446	1.21446	1.21446	1.21446	1.21446	1.21446	1.21446	1.21446	1.21446	1.21446	1.21446	1.21446	1.21446	1.21446	1.21446	1.21446	1.21446
ENSG00000159556	2.97809	3.82085	1.21446	3.18997	3.2288	3.58994	3.74417	3.11174	3.2805	3.12166	2.57877	2.6844	2.29681	3.07469	2.57347	2.98197	3.02619	2.85419	2.09641	1.954	1.21446	1.21446	1.21446	2.15675	2.66638	2.75121	2.82865	1.21446	2.01507	1.21446	2.83141	2.14373	2.33261	1.94756	2.23019	1.21446	1.21446	3.60967	2.13944	2.18897	2.29347	2.04246	1.21446	2.4783	2.44396	1.21446	1.21446	1.21446	3.35555	2.89016	1.21446	3.1029	2.53974	2.98179	2.09146	1.21446	3.42708	3.5704	2.92377	2.59364	1.21446	3.4985	1.21446	2.05672	2.94372	2.55479	3.73589	2.01621	3.45566	3.41	1.21446	3.15312	3.82858	2.43295	3.90344	2.76307	1.21446	3.52868	3.37808	3.34519	2.72042	1.21446	2.79769	2.3138	3.21167	4.41107	2.93044	3.42604	2.52414	2.998	2.95799
ENSG00000159579	5.19066	5.40877	4.95109	5.53584	5.94524	6.80292	7.18773	4.92457	5.02796	5.12583	6.89849	5.88297	6.42636	7.43817	7.00779	6.90142	7.34814	7.35168	7.46972	5.98048	6.74366	7.72206	7.56066	5.49294	7.39371	8.00104	5.31966	4.8538	6.64236	4.96087	8.22324	5.0169	5.36239	5.74189	7.28192	4.97212	8.09704	7.0413	7.24482	6.85376	4.78453	7.8704	4.67893	8.08847	6.97056	8.7697	5.95328	8.84296	5.566	7.30884	4.36132	4.17589	7.57323	6.49004	4.9331	6.05873	5.01167	7.22543	7.27179	7.32659	7.72209	5.07998	4.81992	7.1467	7.20906	7.78667	7.46967	5.95204	5.11658	7.17239	6.75793	4.45227	7.10021	4.33478	5.04289	5.43737	5.5881	5.49303	6.95185	5.11864	5.495	5.01781	8.03706	7.74378	3.87608	8.01079	4.25657	7.4218	4.98958	4.69394	4.96462
ENSG00000159588	1.97142	2.59106	2.43567	1.21446	2.281	1.21446	1.90313	1.21446	2.73245	1.21446	2.02127	1.97287	1.98856	2.76504	1.21446	1.21446	1.93753	2.28361	2.09641	3.06343	1.94447	1.97493	1.21446	2.66863	2.26185	2.55986	1.21446	2.74787	1.21446	2.95564	1.21446	1.21446	2.76058	1.94756	1.21446	1.21446	2.73155	2.14571	2.13944	1.21446	1.21446	1.21446	1.21446	2.12194	1.21446	1.21446	2.19536	2.68122	2.6379	3.88489	2.79634	3.1029	2.53974	2.55942	1.83929	2.71876	2.2795	2.1886	2.92377	2.78901	1.21446	2.98677	4.01846	2.05672	1.21446	1.21446	2.78412	1.21446	1.21446	1.21446	1.21446	2.1326	1.21446	1.21446	2.61771	2.76307	2.3024	2.24199	2.2063	1.21446	1.21446	1.21446	1.95056	1.21446	3.21167	4.41107	1.21446	3.42604	2.29545	3.43934	1.21446
ENSG00000159592	8.55415	7.7631	9.3255	7.42695	6.69284	6.91443	6.68933	6.97501	6.54313	9.20125	7.66882	6.9236	6.86807	8.65359	6.50786	7.07316	7.12635	7.21586	6.55519	6.62491	8.4233	7.439	6.21781	7.49591	6.36665	6.6335	8.9109	7.75578	8.86804	5.94757	7.63375	7.03515	7.16781	7.59371	9.2209	5.67595	6.81803	6.60986	6.71791	7.58988	7.41356	9.28463	10.7218	7.26277	7.02611	6.9492	7.15246	7.75638	7.76567	10.1702	7.475	6.65402	7.22392	7.39173	7.35555	8.42379	8.46193	6.61449	10.7418	6.9035	7.21456	7.49718	7.62653	7.95359	9.59609	7.09698	7.13853	7.47688	7.14972	6.5678	6.88684	6.61321	9.21608	6.51583	7.06591	7.33132	6.75945	6.22013	7.09117	6.70183	6.86023	6.26381	7.24931	7.04791	5.68301	5.54667	7.24939	6.44597	7.11941	6.82253	6.7263
ENSG00000159593	4.41843	4.345	4.67828	4.76981	5.0448	5.72098	5.2027	4.18776	5.67195	5.4309	6.38424	5.31978	5.76801	4.73085	4.60666	5.34468	5.60217	5.36425	5.56883	5.43152	4.81352	6.4439	4.90038	6.0125	4.392	4.89536	4.81095	5.66048	4.84031	5.34736	4.57374	5.79092	4.94666	5.50905	4.56008	5.94241	5.52331	4.88173	6.06055	5.60041	5.45778	4.38407	3.89445	4.48728	5.10706	5.95041	6.69762	5.72436	5.13306	4.66802	5.97939	4.99708	5.5721	6.01889	4.54982	5.31088	5.06995	4.22007	5.36029	5.61859	6.38281	5.98278	4.43138	5.62298	5.3937	5.01973	4.03814	6.42957	5.27077	5.23352	5.22332	5.3732	5.23455	5.02561	5.70092	4.80596	6.17693	5.08526	5.61523	5.48747	5.20052	5.0895	4.35247	6.66113	5.94958	5.99232	5.67975	5.66656	5.80034	6.10671	5.31695
ENSG00000159596	5.42894	5.85055	6.0123	5.8218	5.94524	6.30606	5.71419	5.93052	6.35735	5.80841	5.89893	6.27442	6.36775	6.39563	4.73326	6.14787	5.49172	6.40271	6.42598	6.32166	5.98706	5.75565	3.38932	5.44265	5.69527	6.06023	5.46744	5.9229	4.3581	5.80712	5.638	6.27271	5.50925	6.29733	5.84004	6.75652	5.90873	6.01375	5.67032	6.515	6.69831	5.81746	5.28271	5.94212	5.87511	5.91128	6.67418	6.23084	5.92752	4.19714	6.74186	4.7724	6.29628	6.08745	5.45507	6.17363	6.14408	5.75456	4.72125	5.93904	6.50417	6.00078	5.87646	6.28921	6.31521	6.29992	5.24092	6.62505	6.29699	6.07816	5.49073	5.50291	5.46927	5.13831	6.12616	6.07658	6.58324	6.12171	6.20122	5.88294	6.39036	5.74997	6.52736	6.53475	6.06637	5.54667	6.52171	5.09681	6.17251	5.9274	5.78631
ENSG00000159618	4.27775	2.59106	2.89662	4.29212	4.43588	3.44258	3.61893	3.53328	3.81886	4.00076	2.34151	2.50027	4.51606	4.13788	2.57347	3.10667	3.23676	4.19794	3.99388	3.69495	1.94447	1.97493	3.38932	4.14319	4.09625	3.6891	3.6792	3.30012	3.70326	3.56152	4.92262	3.33432	4.1309	3.44364	3.50568	2.53109	1.99875	2.9944	2.768	3.82352	3.45255	4.26962	3.89445	3.13279	3.50145	3.07159	3.89419	3.74225	3.81262	3.47975	3.75321	1.21446	4.98955	4.02936	3.36575	4.48154	1.21446	4.83929	4.72125	2.95588	3.29019	4.01831	3.22543	3.72056	3.80879	3.05211	3.73589	3.86449	3.80743	3.66211	3.97014	4.24311	3.82858	3.70128	3.32764	3.4878	4.65406	4.5123	4.21802	3.84312	4.51408	3.81912	3.36332	4.13178	4.93009	3.6621	4.05421	4.38572	4.27628	4.35512	4.77496
ENSG00000159625	2.27336	1.21446	1.21446	1.21446	1.21446	2.19807	2.17956	1.21446	1.21446	1.21446	1.21446	1.21446	3.0144	1.21446	2.57347	2.27586	3.84653	2.69542	2.09641	1.21446	2.2364	1.21446	1.21446	2.15675	1.21446	2.75121	1.21446	1.21446	2.56874	1.21446	1.21446	1.21446	1.21446	2.24064	1.21446	1.21446	1.21446	1.21446	2.13944	2.18897	1.21446	2.04246	1.21446	1.21446	1.21446	1.21446	1.21446	2.27296	1.21446	2.89016	1.21446	1.21446	2.92751	1.63335	1.21446	1.21446	2.68994	2.1886	1.21446	1.21446	1.21446	1.21446	1.21446	2.05672	1.21446	2.55479	1.21446	1.21446	1.21446	1.96909	2.25638	2.49271	2.84985	2.08847	2.61771	1.21446	1.21446	2.24199	1.92257	1.98196	2.10952	1.21446	1.21446	1.85926	1.21446	3.6621	1.21446	1.21446	1.21446	1.21446	2.48251
ENSG00000159640	4.66361	3.22999	3.89388	3.18997	3.68344	3.84355	3.74417	3.40736	4.08677	3.6322	3.08318	3.32319	4.92914	2.76504	3.7108	4.18096	3.96394	3.33782	3.90854	3.95533	3.5178	4.38397	1.21446	3.91193	3.85714	4.05362	4.5018	3.05481	4.7242	2.95564	4.10951	2.99091	3.52335	2.79168	4.70088	4.0655	1.21446	4.02876	3.92056	3.57115	3.25003	3.68524	4.34082	2.95247	2.99905	2.96476	2.19536	1.21446	5.08159	4.66802	3.66552	1.21446	3.71764	3.59402	3.54804	3.55748	4.01946	3.82271	5.07621	3.40792	3.15636	4.15547	4.01846	2.52016	4.15779	4.10734	4.28608	3.07259	3.15523	3.31399	3.55663	3.45332	4.13714	3.97388	2.61771	2.22105	3.14993	3.81563	2.592	4.20706	2.46147	4.59264	2.64353	3.87203	4.32083	3.6621	2.93044	2.8474	3.13862	2.69889	3.56444
ENSG00000159648	2.27336	1.21446	1.21446	1.21446	1.21446	1.91657	2.70222	2.11094	2.31143	1.21446	2.57877	2.27535	2.52577	1.21446	1.21446	1.21446	1.93753	2.69542	2.44371	1.21446	2.45393	2.84628	1.21446	1.21446	1.21446	1.21446	1.21446	1.21446	2.56874	1.21446	1.21446	1.21446	2.33261	1.21446	3.33639	1.21446	3.03591	2.51042	1.21446	1.21446	3.00923	1.21446	1.21446	1.21446	2.09659	2.84755	1.21446	1.21446	1.21446	3.47975	1.21446	1.21446	2.81233	1.80482	2.79961	1.99171	1.21446	2.56821	1.21446	2.48091	2.83577	2.3756	2.27903	2.05672	2.02427	1.21446	2.78412	2.01621	2.49421	1.21446	2.25638	2.49271	1.21446	2.68682	2.61771	2.61178	2.72044	2.63982	2.2063	1.21446	2.72042	2.39501	3.16672	2.11905	1.21446	1.21446	1.21446	3.16975	2.52414	1.21446	2.74516
ENSG00000159650	1.21446	1.21446	1.21446	1.21446	1.21446	1.21446	1.21446	1.21446	1.21446	1.21446	1.21446	1.21446	1.21446	1.21446	1.21446	1.21446	1.21446	1.21446	1.21446	1.21446	1.21446	1.21446	1.21446	1.21446	1.21446	1.21446	1.21446	1.21446	1.21446	1.21446	1.21446	1.21446	1.21446	1.21446	1.21446	1.21446	1.21446	1.21446	1.21446	1.21446	1.21446	1.21446	1.21446	1.21446	1.21446	1.21446	1.21446	1.21446	1.21446	1.21446	1.21446	1.21446	1.21446	1.21446	1.21446	1.21446	1.21446	1.21446	1.21446	1.21446	1.21446	1.21446	1.21446	1.21446	1.21446	1.21446	1.21446	1.21446	1.21446	1.21446	1.21446	1.21446	1.21446	1.21446	1.21446	1.21446	1.21446	1.21446	1.21446	1.21446	1.21446	1.21446	1.21446	1.21446	1.21446	1.21446	1.21446	1.21446	1.21446	1.21446	1.21446
ENSG00000159658	8.09068	8.70899	8.25898	8.04827	8.51666	8.1684	8.37616	8.17325	8.17462	8.47466	8.74799	8.4476	7.86094	8.81106	7.17202	8.33628	8.26763	8.4154	7.94862	8.73871	8.66034	8.59741	6.81456	8.45441	8.24003	8.70277	8.63123	8.39665	8.47196	8.30884	8.63466	8.23641	8.35937	8.79301	8.81151	8.65543	8.19372	8.37036	8.61666	8.93216	8.99558	9.18689	7.54942	8.7472	8.72607	8.11515	8.6167	8.64534	8.55755	8.42631	8.5121	7.71827	8.37816	8.53401	8.37991	8.26134	8.52028	7.67665	7.89877	8.32309	8.79082	8.09519	7.17719	8.6144	8.85085	8.04939	8.29262	8.80977	8.70325	8.45454	8.46537	7.94631	6.79021	8.08971	8.38633	8.4384	8.30637	8.66568	8.38245	8.32481	8.5662	8.11519	8.40605	8.63721	7.18112	7.43861	8.05142	7.52894	8.42258	7.63666	7.77887
ENSG00000159674	6.36382	3.73875	7.1158	6.60293	6.64579	5.98671	6.85973	6.34639	5.82334	6.86975	5.64297	6.32257	7.39944	7.15438	7.29928	6.05103	5.73735	6.55383	7.17147	6.03642	5.01764	5.52649	6.81456	5.00745	6.20098	6.56902	6.2575	5.85268	7.02201	5.27797	5.48979	5.71069	6.13944	2.92719	5.20382	6.24805	6.25287	4.5502	5.52291	5.60041	6.18093	7.35133	9.56354	5.80171	5.98126	5.65107	5.40646	5.26539	5.89816	7.02854	6.48066	5.36202	5.45581	7.29186	6.15636	7.66769	6.27321	7.83778	8.00528	5.22032	6.80637	6.85324	6.6212	5.81278	6.23114	5.39778	8.99561	7.68711	5.40997	6.70891	6.39576	7.35769	7.80359	6.19091	6.10141	6.55423	7.24728	7.03405	6.92501	5.63173	6.75325	7.15557	5.61407	7.75012	8.66308	7.43861	6.3797	7.32104	6.84739	7.33505	7.59142
ENSG00000159685	1.21446	2.02888	2.43567	1.21446	1.977	2.40824	2.17956	2.11094	3.03695	3.12166	1.21446	2.6844	2.29681	3.07469	1.21446	2.50088	2.61958	2.69542	3.81755	1.954	1.21446	2.84628	1.21446	2.15675	3.98186	2.55986	2.82865	2.32303	3.42465	2.48072	2.38614	2.50774	1.21446	1.94756	2.23019	2.16103	3.38564	2.51042	2.50195	2.5687	2.29347	2.04246	3.6019	2.4783	3.0842	3.16993	1.91461	2.27296	2.24055	3.47975	2.60019	3.1029	1.21446	2.50074	2.57194	1.21446	2.2795	3.25891	3.52179	2.03048	2.38945	3.4985	2.27903	2.74051	2.77781	2.55479	1.21446	2.33461	2.49421	2.67747	2.95171	2.49271	2.84985	2.68682	1.21446	2.43565	3.02302	2.24199	2.41807	3.4422	2.93046	2.84311	1.95056	2.47439	1.21446	1.21446	2.93044	3.16975	3.13862	2.69889	2.48251
ENSG00000159692	7.79619	7.70127	7.85939	7.7497	7.48476	7.94376	8.08121	7.64266	7.69555	8.5799	7.65822	7.78035	8.40611	8.32256	8.56652	8.04841	7.89446	7.66312	8.13921	8.05396	7.75374	7.57004	7.29491	7.91305	8.03742	8.20212	7.71945	8.39665	8.05721	7.27736	7.75748	8.49736	7.57502	7.27233	7.51724	6.97418	8.32284	7.33764	7.59347	7.74586	7.52428	7.38563	7.9709	7.3153	7.87416	7.93853	8.15465	7.0792	7.44931	7.69729	8.20454	7.86712	7.76302	8.12646	7.94521	8.20847	8.19508	7.93168	8.00528	8.22172	8.52708	8.59275	8.3065	8.24619	8.18652	7.26785	7.00878	8.7145	7.395	7.72217	8.21839	7.25124	8.74472	7.42891	8.61319	7.28854	8.78714	7.27043	8.06979	7.60655	7.38298	7.5962	8.31949	8.72821	9.73631	9.67101	8.31919	9.08973	8.81027	8.88829	8.40547
ENSG00000159708	4.32622	4.28929	4.2067	3.97426	4.02265	4.68551	4.57376	2.93297	4.08677	4.10451	3.43941	4.42297	3.63443	3.70879	4.31339	4.01174	3.78382	4.61047	4.69502	4.0691	3.25383	4.4734	4.90038	4.14319	3.98186	4.23362	4.75427	4.43691	4.94766	4.86923	3.61891	3.83063	3.86058	4.46933	4.13075	4.97212	3.74152	4.34991	3.16613	4.99839	2.70856	3.25971	5.28271	4.28886	2.99905	4.22293	1.91461	2.27296	3.81262	5.16916	5.10951	3.74344	4.03442	4.02936	3.80557	4.43576	4.82105	4.38302	4.24676	3.97589	4.30877	3.6002	4.51808	3.15691	4.21817	3.80064	4.67992	4.13504	3.70006	4.61802	3.84574	4.31635	4.6035	4.05394	3.78086	4.20665	3.80097	3.52868	4.0257	3.24035	3.64506	4.12705	3.68538	3.61025	5.15852	4.41107	2.93044	2.8474	3.63182	3.61413	3.88638
ENSG00000159712	2.27336	2.02888	3.22635	1.21446	1.977	2.19807	3.05373	1.21446	1.21446	1.21446	1.21446	1.21446	1.21446	1.21446	1.21446	1.21446	2.22687	2.28361	1.21446	1.21446	1.21446	1.21446	1.21446	2.52531	2.26185	1.21446	2.17779	1.21446	1.21446	1.21446	1.21446	1.21446	1.21446	1.94756	2.62403	1.21446	3.03591	1.21446	2.13944	3.2596	2.70856	2.3704	1.21446	1.21446	2.09659	1.21446	1.21446	2.27296	3.35555	1.21446	1.21446	1.21446	1.21446	2.90034	2.09146	1.99171	2.2795	1.21446	1.21446	1.21446	2.63548	2.04628	1.21446	2.05672	1.21446	1.21446	1.21446	2.01621	2.13371	2.27016	1.21446	1.21446	1.21446	1.21446	1.21446	1.21446	1.21446	1.21446	3.53492	1.98196	3.40434	1.21446	2.24476	2.11905	1.21446	1.21446	1.21446	1.21446	1.21446	2.28621	1.21446
ENSG00000159713	4.22754	3.65138	4.2067	4.89894	4.43588	5.11916	4.43537	4.32926	4.59234	4.00076	3.43941	4.12568	5.59462	4.60429	5.85127	4.84587	4.78971	2.51009	4.41858	3.17484	2.2364	3.32817	3.38932	3.43423	4.77844	4.17617	4.01054	4.33646	4.80265	3.78421	4.10951	4.02398	4.1309	2.79168	3.65578	3.02132	4.63265	3.48094	3.46775	3.07015	3.45255	3.59095	5.77757	3.43076	3.86424	4.30681	3.83761	3.41513	3.52589	4.66802	4.24729	3.74344	3.12932	3.26247	3.29888	5.23333	3.60124	4.7232	4.72125	3.46124	4.04541	4.55116	5.32908	3.46866	4.21817	4.10734	5.45592	3.20212	3.31415	4.16841	4.62319	4.79573	6.39472	5.02561	4.87699	4.83618	4.69348	3.35821	4.34667	4.25943	5.16372	4.86263	3.75511	3.87203	6.1744	5.99232	3.81717	5.71282	4.63798	5.29868	5.09195
ENSG00000159714	5.59462	5.48434	5.17999	4.194	4.82465	5.46982	5.04607	4.63102	4.67485	5.12583	4.70238	5.03089	5.19592	5.77271	5.67442	4.70659	4.62409	4.61047	4.79208	5.02331	4.0935	4.91628	1.21446	4.41355	4.55943	4.49016	4.91795	4.33646	4.30486	4.6661	4.75886	3.60534	4.2486	4.38631	5.25017	3.64299	4.5032	4.02876	4.01365	4.66232	4.46422	5.10165	5.97298	4.54766	4.76895	4.42393	4.54599	3.88021	4.42823	5.02085	4.65669	4.17589	4.54277	4.65035	5.12902	5.91746	5.90985	4.30391	4.24676	4.52899	4.30877	4.44899	5.06879	4.74498	4.86913	4.01248	4.28608	4.3082	4.5792	4.76423	4.69594	4.79573	6.70104	5.72333	5.14366	4.64441	5.20961	5.18643	4.85698	4.30991	4.62711	4.59264	3.53408	4.70679	5.35545	6.33208	3.81717	5.61875	4.63798	5.64717	3.56444
ENSG00000159720	7.68143	7.99121	7.60859	7.7497	7.61744	6.89416	7.26054	8.06775	7.35453	7.3556	5.93456	6.19903	7.73221	7.69072	9.39154	7.35953	7.33224	7.12225	7.92757	6.89054	7.6616	6.5595	9.91235	6.38457	8.03742	7.50556	7.55619	7.65638	7.25457	7.50632	7.76822	7.26756	7.68183	7.06364	7.6263	7.43767	7.27627	7.69906	7.27272	7.46971	7.18994	7.0429	8.03056	7.98421	7.50272	6.99354	6.93307	7.47847	7.46938	8.68121	6.44281	9.43296	7.38214	6.68782	7.72773	7.77612	7.80047	8.55468	9.02303	7.5919	7.42036	7.26394	8.42221	6.62889	7.67956	8.52426	9.05432	6.67784	7.62608	7.38916	7.22834	7.71223	9.63233	7.48657	8.05398	7.852	7.44352	7.5128	7.5566	7.25927	7.39883	8.26137	7.76139	6.48244	9.79665	9.9913	8.08448	8.91806	7.71448	8.69648	8.33036
ENSG00000159723	1.21446	1.21446	1.21446	1.21446	1.21446	1.21446	1.21446	1.21446	1.21446	1.21446	1.21446	1.21446	1.21446	1.21446	1.21446	1.21446	1.21446	1.21446	1.21446	1.21446	1.21446	1.21446	3.38932	1.21446	1.21446	1.21446	1.21446	1.21446	1.21446	1.21446	1.21446	1.21446	1.21446	1.21446	1.21446	1.21446	1.21446	1.21446	1.21446	1.21446	1.21446	1.21446	1.21446	1.21446	1.21446	1.21446	1.21446	1.21446	1.21446	1.21446	1.21446	1.21446	1.21446	1.21446	1.21446	1.21446	1.21446	1.21446	1.21446	1.21446	1.21446	1.21446	1.21446	1.21446	1.21446	1.21446	1.21446	1.21446	1.21446	1.21446	1.21446	1.21446	2.84985	1.21446	1.21446	1.21446	1.21446	1.21446	1.21446	1.21446	1.21446	1.21446	1.21446	1.21446	1.21446	1.21446	1.21446	2.39826	1.21446	1.21446	1.21446
ENSG00000159733	4.06508	4.5481	4.67828	5.53584	4.34343	5.64204	5.32453	4.11124	4.82675	4.45623	4.82202	5.08794	5.4884	4.88377	3.7108	4.33187	3.90649	5.47687	4.92629	4.44925	4.45926	4.33703	1.21446	4.80934	4.70913	4.49016	4.5018	5.81624	4.55296	4.77129	4.92262	5.40536	5.13978	4.79233	4.4037	2.16103	4.45728	4.11624	4.40369	5.04743	5.26654	5.34501	5.55136	4.05767	5.02975	5.55269	4.79993	4.50404	5.08159	3.47975	5.96164	3.74344	4.91577	5.63367	4.54982	4.76622	4.51917	5.09387	3.93155	5.38785	4.72197	5.24055	4.33899	5.14597	4.83134	5.06702	4.49669	4.76753	4.98893	4.95872	3.70889	4.98583	5.67093	5.13831	5.28265	4.74353	5.5881	5.18643	5.09343	5.44344	5.37152	4.94233	4.70269	5.59576	5.82247	4.89678	5.08714	4.86977	5.19255	5.43947	4.96462
ENSG00000159753	4.90461	2.78614	4.57432	3.97426	4.75496	4.36708	4.2819	2.4634	4.20351	4.67223	3.80093	3.74703	3.99418	3.32194	4.73326	3.32411	4.35392	3.43459	4.41858	4.31847	3.80389	3.89096	3.38932	4.05526	3.85714	4.28881	3.90873	3.30012	4.94766	3.78421	3.61891	4.27126	4.1309	2.79168	4.02646	1.21446	4.75126	4.88173	2.98337	3.70321	3.45255	3.37966	6.60388	3.87894	4.07473	2.96476	3.89419	3.21507	4.34268	6.07767	3.66552	3.1029	3.65688	3.61824	4.0221	4.23612	4.01946	5.66348	4.24676	4.01117	3.80881	4.01831	5.70395	4.00938	4.27606	3.681	3.73589	3.31964	4.08676	4.31899	3.38472	4.08403	4.95365	4.2014	3.32764	3.63713	4.06782	4.25489	3.67521	4.20706	5.00627	4.12705	3.61186	3.72109	5.52855	5.25829	3.35956	4.94953	3.63182	5.39406	3.88638
ENSG00000159761	3.31967	2.78614	1.21446	2.9547	2.85041	2.40824	1.90313	2.4634	2.31143	3.12166	2.57877	1.21446	3.63443	2.76504	2.57347	2.68509	2.77158	2.51009	3.23846	3.27721	1.94447	3.32817	1.21446	2.15675	2.26185	3.05868	3.6792	2.32303	2.33304	2.95564	2.38614	3.47677	2.76058	2.24064	2.62403	3.02132	4.0231	2.9944	2.768	3.2596	2.70856	2.3704	1.21446	2.95247	3.23883	3.26115	1.91461	2.68122	2.92705	2.89016	4.05666	1.21446	2.6844	2.43851	3.42936	3.36872	2.68994	1.21446	2.92377	3.03133	3.29019	3.4985	2.27903	2.52016	3.33814	1.21446	1.21446	3.07259	2.49421	2.97312	3.38472	2.9713	4.38956	2.68682	2.61771	3.01657	3.37095	3.16195	2.2063	3.12614	2.10952	2.39501	2.93361	3.20833	3.21167	3.6621	2.64081	3.64034	3.71171	2.28621	2.74516
ENSG00000159763	1.21446	1.21446	1.21446	1.21446	1.21446	1.21446	1.21446	1.21446	1.21446	1.21446	1.21446	1.21446	1.21446	1.21446	1.21446	1.21446	1.21446	1.21446	1.21446	1.21446	1.21446	1.21446	1.21446	1.21446	1.21446	1.21446	1.21446	1.21446	1.21446	1.21446	1.21446	1.21446	1.21446	1.21446	1.21446	1.21446	1.21446	1.21446	1.21446	1.21446	1.21446	1.21446	1.21446	1.21446	1.21446	1.21446	1.21446	1.21446	1.21446	1.21446	1.21446	1.21446	1.21446	1.21446	1.21446	1.21446	1.21446	1.21446	1.21446	1.21446	1.21446	1.21446	1.21446	1.21446	1.21446	1.21446	1.21446	1.21446	1.21446	1.21446	1.21446	1.21446	1.21446	1.21446	1.21446	1.21446	1.21446	1.21446	1.21446	1.21446	1.21446	1.21446	1.21446	1.21446	1.21446	1.21446	1.21446	1.21446	1.21446	1.21446	1.21446
ENSG00000159784	1.21446	1.21446	1.21446	2.2583	1.21446	1.21446	1.21446	1.21446	1.21446	2.21864	2.02127	1.21446	1.21446	2.76504	1.21446	1.21446	1.21446	2.69542	1.21446	1.21446	1.94447	2.27816	1.21446	2.15675	1.21446	2.32555	1.21446	1.21446	1.21446	1.21446	1.21446	2.50774	1.21446	1.94756	1.21446	2.53109	1.21446	1.21446	1.21446	1.21446	1.21446	1.21446	1.21446	1.21446	2.57956	1.91057	1.21446	1.21446	1.21446	1.21446	1.21446	1.21446	2.37169	2.30079	1.21446	1.21446	1.21446	2.1886	1.21446	1.21446	2.38945	1.21446	2.68931	1.21446	2.58362	2.55479	1.21446	1.21446	1.21446	1.21446	1.21446	2.1326	1.21446	2.08847	3.13347	2.61178	1.21446	1.21446	1.92257	3.00043	2.46147	1.21446	2.24476	1.85926	1.21446	1.21446	1.21446	2.39826	1.98756	1.21446	2.12506
ENSG00000159788	5.08301	4.72567	4.86583	4.95937	4.92319	4.48138	5.26491	4.4578	6.58606	5.3911	4.96734	4.70536	8.18988	6.44533	4.60666	4.81231	6.89332	6.54355	4.47836	4.56892	5.09691	5.79052	4.08974	5.82918	4.20193	5.3708	6.7647	4.8538	4.80265	6.23015	4.99795	3.9307	4.1309	5.10778	4.82897	6.16714	5.14626	3.83522	7.60083	5.31088	4.85446	5.39989	4.51996	5.04188	4.9053	5.74314	2.8563	5.26539	4.42823	3.47975	4.36132	4.50541	4.25226	4.5681	5.7446	5.09394	4.88746	4.22007	3.93155	5.24964	6.06975	4.59961	7.6552	4.3392	4.79253	4.50391	4.84217	4.88061	5.11658	4.86479	4.08426	4.38595	4.6035	4.67259	4.93446	5.00516	4.52876	6.93616	3.45883	6.03881	5.30555	5.15777	4.0587	4.70679	3.21167	3.6621	5.13863	3.16975	5.29679	4.96724	5.76106
ENSG00000159792	4.9966	4.4502	10.8549	9.11041	4.75496	6.80292	7.5408	4.11124	10.3391	5.02523	6.3318	3.81783	5.42068	4.80936	6.35991	4.70659	4.62409	4.79646	8.97412	3.69495	7.01823	6.5595	7.10825	6.41959	5.28549	4.99739	9.81905	5.28676	5.2284	4.29349	5.43679	5.73793	9.21692	4.10297	4.4037	4.59027	5.05728	5.19073	8.02382	4.9476	4.04902	4.8874	6.9514	4.42419	4.41907	4.87003	4.54599	4.58557	8.67022	5.64438	5.04333	5.77851	4.25226	6.09163	4.68106	4.52588	4.67812	9.23454	11.1497	4.92531	4.67646	4.89907	5.37591	6.41844	4.97681	5.20016	6.27171	4.55643	4.89702	4.36579	4.46542	5.3732	6.45052	8.63659	9.61561	4.67823	8.08904	5.13674	4.91301	7.62141	4.68042	4.86263	5.51993	6.22482	11.5469	7.43861	9.98074	6.57665	5.59115	6.45448	4.82479
ENSG00000159840	9.918	9.86974	9.41771	8.66823	9.33003	8.32287	8.99918	9.41731	8.76128	9.50299	7.84742	7.93149	9.33338	9.41385	10.9311	9.34792	8.9875	8.59284	9.5961	9.34912	9.72321	8.82015	11.1212	8.82283	10.1604	9.63959	9.47392	9.35539	9.27894	9.35397	9.03219	9.45981	9.35888	9.06777	9.46309	9.07374	9.01991	9.38206	8.79395	9.27971	8.94474	8.74693	10.1657	9.97663	10.0075	9.06206	8.8243	8.87141	9.32738	10.2387	8.91107	11.1689	8.80973	8.86061	10.2146	9.92584	10.2137	10.0082	10.754	9.60943	9.51	9.19848	10.3027	8.41389	10.097	9.5611	10.9487	8.55441	8.4852	9.47033	9.03016	9.13586	11.5877	10.3155	10.9416	9.60689	9.8857	9.95559	9.14135	9.60835	9.47565	9.34824	9.66879	8.99397	11.5791	11.5558	10.0308	11.0969	9.79176	11.1848	10.1667
ENSG00000159842	1.21446	1.21446	4.67828	4.194	3.89684	1.21446	1.21446	4.4578	1.21446	3.48307	1.21446	3.88515	3.54943	3.70879	1.21446	4.28335	1.21446	1.21446	1.21446	1.21446	1.21446	1.21446	1.21446	1.21446	1.21446	4.62431	3.23862	1.21446	3.07019	5.04698	3.15133	3.33432	3.31628	1.21446	1.21446	1.21446	3.48392	1.21446	5.1328	1.21446	1.21446	4.26962	2.69039	3.13279	3.44057	1.21446	3.58436	1.21446	3.35555	4.19714	2.60019	3.74344	1.21446	1.21446	4.06161	4.52588	1.21446	3.70243	1.21446	1.21446	1.21446	1.21446	1.21446	1.21446	1.21446	1.21446	1.21446	3.42737	1.21446	1.21446	3.55663	1.21446	1.21446	4.2014	2.22547	1.21446	3.64509	1.21446	3.86163	3.61715	4.32552	3.16481	1.21446	1.21446	3.21167	1.21446	1.21446	2.39826	2.71119	3.90759	4.06539
ENSG00000159860	1.21446	1.21446	1.21446	1.21446	1.21446	1.21446	1.21446	1.21446	1.21446	1.21446	1.21446	1.21446	1.21446	1.21446	1.21446	1.21446	1.21446	1.21446	1.21446	1.21446	1.21446	1.21446	1.21446	1.21446	1.21446	1.21446	1.21446	1.21446	1.21446	1.21446	1.21446	1.21446	1.21446	1.21446	1.21446	1.21446	1.21446	1.21446	1.21446	1.21446	1.21446	1.21446	1.21446	1.21446	1.21446	1.21446	1.21446	1.21446	1.21446	1.21446	1.21446	1.21446	1.21446	1.21446	1.21446	1.21446	1.21446	1.21446	1.21446	1.21446	1.21446	1.21446	1.21446	1.21446	1.21446	1.21446	1.21446	1.21446	1.21446	1.21446	1.21446	1.21446	1.21446	1.21446	1.21446	1.21446	1.21446	1.21446	1.21446	1.21446	1.21446	1.21446	1.21446	1.21446	1.21446	1.21446	1.21446	1.21446	1.21446	1.21446	1.21446
ENSG00000159871	2.27336	2.35189	1.21446	6.28833	1.21446	1.21446	1.21446	1.21446	1.21446	1.21446	1.21446	2.6844	2.71301	2.01721	1.21446	1.21446	2.44258	2.69542	2.09641	1.21446	1.21446	2.98553	1.21446	1.21446	1.21446	2.00958	1.21446	1.21446	3.42465	1.21446	1.21446	1.21446	1.21446	3.04889	3.33639	2.53109	1.21446	1.21446	1.21446	1.21446	1.21446	2.61296	1.21446	1.21446	2.99905	1.21446	1.21446	1.21446	2.24055	1.21446	2.03454	1.21446	1.21446	2.04373	1.21446	1.99171	1.21446	2.1886	1.21446	1.21446	2.63548	1.21446	1.21446	1.21446	2.58362	1.21446	1.21446	1.21446	1.21446	1.21446	1.21446	1.21446	1.21446	1.21446	1.21446	1.21446	1.21446	1.21446	1.21446	2.70098	2.46147	1.21446	1.21446	2.47439	1.21446	1.21446	2.64081	1.21446	1.21446	1.21446	2.12506
ENSG00000159873	5.1645	6.11077	6.23162	5.9159	5.83199	6.02451	5.82825	5.74354	5.74964	6.61788	6.57678	6.33436	6.58911	6.37012	5.23794	5.99262	6.44814	6.20804	5.84111	6.34399	5.6454	5.80765	4.90038	6.1648	5.33216	5.74677	5.99113	6.08477	5.94812	5.9915	6.00834	6.60379	6.1091	6.55403	5.80949	6.08141	6.60528	5.50971	6.14356	6.11777	6.51731	5.91475	8.54189	7.25383	6.08963	6.82849	6.01684	6.20551	5.89816	5.02085	6.06497	5.65264	6.13305	6.43522	5.42561	5.77905	6.47996	5.4254	5.07621	6.14759	6.31069	6.07062	5.66681	6.42529	6.09506	5.57142	5.45592	6.69843	5.88552	6.53784	6.47994	5.90581	4.95365	5.59789	6.65441	6.08912	6.24436	5.84146	6.26687	5.9315	6.09157	5.74997	6.66545	7.22201	5.35545	5.54667	5.60867	6.27169	6.62593	6.26613	5.73537
ENSG00000159882	5.1645	5.4344	4.86583	4.83584	4.82465	5.50596	5.60638	5.01036	5.4571	5.02523	5.70621	6.26212	5.78604	5.1173	4.95695	5.58139	5.63717	5.24202	4.69502	5.18101	4.84453	5.7199	5.79057	5.33646	5.79843	5.12299	5.06476	4.8538	5.33743	5.47682	5.13764	4.66422	4.64019	5.38736	4.48406	5.1089	4.36068	4.97705	4.81447	4.89493	5.62649	5.28793	5.37796	5.67322	4.69553	5.66683	5.20245	5.26539	4.79212	4.45215	5.31962	4.99708	5.14817	5.50155	5.34919	4.93947	5.33026	4.94663	4.90975	5.15982	5.04161	5.01034	5.01052	5.52417	4.58077	4.97082	5.24092	5.17432	5.34206	4.92809	5.22332	5.15355	4.78933	4.90325	3.64616	4.53784	4.29152	4.25489	5.49235	4.8409	4.32552	4.77821	4.51891	5.38352	3.87608	3.6621	5.41385	4.13346	4.05319	5.14254	4.66972
ENSG00000159884	4.06508	3.3487	4.67828	4.70057	4.19223	4.89161	4.19837	4.51793	5.36126	5.2646	4.42777	3.67233	5.83883	4.36441	6.195	4.23309	4.93804	4.52866	4.15025	3.83133	3.73784	3.89096	4.90038	4.69889	3.85714	4.82304	4.27759	4.53068	4.91277	4.86923	4.47124	4.97155	4.876	3.87593	4.02646	3.02132	4.6733	4.97705	4.40369	3.2596	4.55134	3.59095	6.0899	3.87894	4.44928	4.22293	5.04011	3.58866	4.34268	4.45215	4.1866	4.7724	4.0808	4.68419	4.99475	4.56888	5.17982	4.7232	5.59728	4.29385	4.67646	5.07998	5.74015	4.60609	3.63982	4.35843	4.49669	4.25283	3.80743	4.16841	4.5465	5.07215	6.60599	4.56871	4.30743	4.60977	5.126	4.05258	4.60775	4.93961	4.39122	5.15777	4.0587	4.53988	6.83144	5.54667	4.43335	4.94953	5.41726	5.0281	4.91952
ENSG00000159885	2.83931	2.95276	2.89662	2.2583	3.3332	2.9785	2.17956	3.75427	1.21446	3.31496	2.93783	1.97287	1.21446	2.57221	3.07631	2.50088	3.02619	2.69542	2.44371	3.46041	3.15233	3.67785	1.21446	3.19894	1.21446	2.55986	2.55367	2.74787	3.31701	2.48072	3.15133	2.14373	1.21446	3.52606	1.21446	1.21446	3.1635	3.17803	3.82072	2.18897	3.92253	3.37966	1.21446	2.7402	3.23883	2.56982	3.51284	3.58866	2.92705	1.21446	1.21446	3.1029	4.16916	2.55942	2.28074	1.99171	2.2795	2.84567	2.92377	3.16964	3.52236	3.86604	2.98688	3.22559	3.08945	3.24019	3.34614	2.57059	2.13371	2.83466	3.70889	2.75714	1.21446	2.43295	3.90344	3.22631	3.26519	3.35821	2.74148	3.00043	2.72042	3.81912	3.26878	3.28452	1.21446	1.21446	2.93044	1.21446	2.29545	1.21446	2.12506
ENSG00000159899	2.49791	2.02888	3.48784	1.21446	2.50699	2.40824	2.83143	1.21446	2.73245	1.21446	3.21326	1.97287	1.21446	1.21446	2.57347	2.27586	2.44258	2.85419	1.21446	1.954	2.2364	1.21446	1.21446	2.66863	1.21446	2.91485	2.82865	2.32303	2.56874	2.48072	3.15133	2.77479	3.52335	1.94756	3.33639	1.21446	3.03591	2.51042	1.21446	1.21446	1.21446	2.3704	2.69039	2.95247	2.8083	2.39838	1.21446	2.68122	2.24055	4.66802	3.75321	1.21446	2.37169	2.50074	2.6916	1.21446	1.21446	2.56821	1.21446	2.8754	1.21446	2.61911	2.27903	2.38981	2.94372	2.82996	2.78412	2.33461	2.13371	2.4941	2.25638	2.1326	2.84985	1.21446	2.22547	1.93329	2.3024	3.35821	2.2063	1.98196	2.46147	1.21446	1.95056	2.3138	3.21167	1.21446	2.64081	1.21446	2.29545	2.28621	2.95799
ENSG00000159904	1.21446	1.21446	1.21446	1.21446	1.21446	1.21446	1.21446	1.21446	1.21446	1.21446	1.21446	1.21446	1.21446	1.21446	1.21446	1.21446	1.21446	1.21446	1.21446	1.21446	1.21446	1.21446	1.21446	1.21446	1.21446	1.21446	1.21446	1.21446	1.21446	2.95564	1.21446	1.21446	1.21446	1.21446	1.21446	1.21446	1.21446	1.21446	1.21446	1.21446	1.21446	1.21446	1.21446	1.21446	1.21446	2.39838	1.21446	1.21446	1.21446	1.21446	1.21446	1.21446	1.21446	1.21446	1.21446	1.21446	1.21446	1.21446	1.21446	1.21446	1.21446	1.21446	1.21446	1.21446	2.02427	1.21446	1.21446	1.21446	1.21446	1.21446	1.21446	1.21446	1.21446	1.21446	1.21446	1.21446	1.21446	1.21446	1.21446	1.21446	1.21446	1.21446	1.21446	1.21446	1.21446	1.21446	1.21446	1.21446	1.21446	1.21446	1.21446
ENSG00000159905	1.97142	1.21446	1.21446	1.21446	1.21446	1.21446	1.21446	1.21446	1.21446	1.21446	1.21446	1.21446	1.21446	1.21446	1.21446	1.21446	1.93753	1.21446	1.21446	1.21446	1.21446	1.21446	1.21446	1.21446	1.21446	2.32555	1.21446	1.21446	1.21446	1.21446	1.21446	1.21446	1.21446	1.21446	1.21446	1.21446	1.21446	1.21446	4.59448	1.21446	1.21446	1.21446	1.21446	3.43076	1.21446	1.91057	1.21446	1.21446	1.21446	1.21446	1.21446	1.21446	1.21446	1.21446	1.21446	1.21446	1.21446	1.21446	1.21446	1.21446	1.21446	1.21446	1.21446	1.21446	1.21446	1.21446	1.21446	2.01621	1.21446	1.21446	1.21446	1.21446	1.21446	1.21446	1.21446	1.21446	1.21446	1.21446	1.21446	1.21446	1.21446	1.21446	1.21446	1.21446	1.21446	1.21446	1.21446	1.21446	1.21446	1.21446	1.21446
ENSG00000159915	1.21446	2.02888	1.21446	2.2583	2.69194	1.21446	1.21446	1.21446	1.21446	3.6322	2.34151	1.97287	1.21446	2.76504	1.21446	3.10667	3.02619	1.21446	1.21446	1.21446	1.21446	3.11042	1.21446	2.66863	3.39477	3.05868	1.21446	1.21446	1.21446	3.294	2.38614	2.14373	2.33261	1.21446	1.21446	2.16103	1.21446	2.14571	1.21446	1.21446	3.00923	1.21446	1.21446	2.12194	2.28689	1.21446	3.35704	1.21446	1.21446	1.21446	1.21446	1.21446	1.21446	1.63335	1.83929	1.21446	1.21446	1.21446	1.21446	1.79526	1.21446	2.98677	1.21446	3.29076	2.94372	1.21446	1.21446	1.21446	1.21446	1.21446	3.55663	1.21446	1.21446	2.43295	1.21446	2.43565	1.21446	1.21446	1.21446	2.51504	2.93046	1.21446	1.21446	1.21446	1.21446	1.21446	2.24272	1.21446	1.21446	3.43934	2.48251
ENSG00000159917	1.21446	1.21446	5.31448	1.21446	1.21446	2.7294	4.36072	1.21446	1.21446	1.21446	2.77238	2.50027	3.63443	2.57221	1.21446	1.97325	3.13589	1.97891	3.23846	2.64985	2.78549	1.21446	1.21446	4.61001	2.26185	1.21446	1.21446	5.38971	1.21446	1.21446	2.83141	1.21446	1.21446	3.15963	2.62403	1.21446	3.95793	2.51042	6.01718	2.84625	2.70856	1.21446	1.21446	3.13279	2.44396	2.1898	2.72544	1.21446	2.6379	1.21446	4.36132	1.21446	3.59326	2.90034	1.21446	1.21446	2.2795	2.1886	1.21446	3.60941	2.38945	1.21446	2.27903	4.11677	6.14186	2.55479	1.21446	3.20212	2.49421	3.21027	2.65907	2.75714	1.21446	2.89304	2.22547	3.56455	2.3024	2.63982	2.99217	2.70098	1.21446	1.21446	2.24476	3.12727	1.21446	1.21446	2.93044	1.21446	3.13862	1.21446	2.95799
ENSG00000159921	7.72666	7.72736	7.02096	7.41627	7.24073	7.76196	7.55327	7.18226	7.37914	7.49319	7.36415	7.92761	6.56844	6.97996	7.37828	7.48651	7.33224	7.14283	7.10738	7.59119	7.47238	7.73999	7.40715	7.05872	7.39371	7.44699	7.58874	7.08259	7.19805	7.12811	7.11664	6.66177	6.92843	7.43431	7.37863	7.76059	6.51941	7.03029	6.88391	7.09341	6.66001	7.1899	7.62878	7.28049	6.93933	7.14724	5.96622	7.0792	6.8579	7.85824	7.42414	6.89511	6.89524	6.81954	7.2672	6.69971	7.24292	7.19329	7.23723	6.86154	7.01128	6.59362	7.05339	6.70966	6.79663	7.06256	7.77915	6.89849	7.12978	6.75304	7.22834	6.7102	6.8328	7.41413	6.56675	7.10345	6.04698	6.61315	6.76013	6.98069	7.10222	6.84099	6.55606	6.52739	7.28108	6.47597	7.16536	6.10839	6.76828	6.80534	6.93231
ENSG00000159958	6.48465	5.35608	5.65561	6.06022	5.94524	7.04268	5.71419	6.03614	5.63148	7.14503	6.71624	6.36916	6.12036	4.41576	6.35991	5.74968	6.00176	6.09985	6.69884	6.91311	5.04456	6.66651	4.08974	6.1853	6.63141	6.39394	6.17407	4.53068	5.94812	4.42893	5.81445	7.18102	4.80166	5.65674	5.77826	4.97212	6.8623	6.48638	6.16358	6.79779	6.23407	6.37736	5.8457	4.66121	6.42656	5.96323	6.77311	6.5045	5.89816	5.5395	7.21563	5.65264	5.27141	5.32079	5.89175	5.58491	6.17085	5.69449	5.07621	6.6641	6.39681	6.32034	6.43525	8.10623	5.99661	5.43423	4.03814	5.23214	6.14621	5.83684	6.79126	6.01841	6.39472	5.30841	6.02448	6.11386	5.96937	5.77821	6.45696	6.31975	5.6087	6.29435	7.13987	6.94126	6.45697	6.1722	6.19817	6.14257	6.34002	6.45448	5.97374
ENSG00000159961	3.81378	3.3487	1.21446	3.18997	2.281	2.58093	3.05373	2.93297	3.03695	1.21446	2.34151	3.50922	1.98856	3.07469	3.07631	2.27586	1.21446	2.69542	2.44371	3.17484	3.25383	3.75266	1.21446	2.3589	3.19606	2.00958	2.55367	1.21446	2.01507	3.78421	2.83141	2.77479	1.21446	2.63802	1.21446	3.76148	1.21446	4.02876	3.59598	2.5687	1.21446	2.81062	2.69039	2.4783	2.8083	2.84755	2.8563	3.21507	2.6379	2.89016	3.98684	1.21446	2.92751	2.43851	2.79961	1.99171	1.21446	2.84567	1.21446	2.69561	3.15636	2.3756	2.68931	2.05672	2.3456	2.82996	2.78412	2.57059	1.21446	2.27016	2.95171	1.21446	1.21446	3.06857	2.9035	2.89659	1.21446	1.21446	2.2063	2.51504	2.10952	2.84311	2.64353	2.3138	1.21446	1.21446	1.21446	1.21446	1.98756	1.21446	2.12506
ENSG00000160007	5.9559	5.35608	5.60409	6.08743	5.86527	5.4514	5.81447	5.24056	5.50272	5.4309	6.10056	5.47728	5.635	5.3445	5.15027	5.60109	5.43313	5.85553	5.45545	5.58964	5.26639	5.79052	5.17982	5.49294	5.92538	6.02859	5.83684	6.311	5.93086	5.85547	8.8821	5.79092	5.87672	5.82227	5.74635	6.10333	5.14626	5.60201	8.09325	6.36898	5.70396	5.91475	5.46728	4.99949	5.47067	5.44708	5.60171	5.6511	6.06594	5.74211	5.3744	5.36202	5.82059	5.79624	5.76824	5.84992	6.089	5.30988	6.13724	5.71616	6.03435	5.90843	5.23057	5.95222	5.89094	5.78389	5.45592	6.30082	5.88552	5.90107	8.36939	5.75792	4.6035	5.90371	5.48797	5.94487	5.68847	8.40331	5.83334	5.9315	8.82279	5.51051	5.51993	6.64762	5.52855	5.7867	5.18833	5.46495	5.69003	5.72251	5.24581
ENSG00000160013	4.73673	4.0412	4.46211	4.194	4.60439	4.48138	4.9482	4.51793	3.95931	4.10451	3.43941	4.74148	5.30019	4.31112	6.50786	4.01174	4.39583	4.02817	4.74438	5.10433	5.26639	4.94765	5.17982	4.83566	5.23726	4.5363	5.2802	5.05559	5.01499	4.86923	3.80268	4.60586	4.72322	3.99411	4.56008	5.38486	4.14493	4.02876	4.40369	4.59769	4.04902	4.00809	7.48689	4.48728	5.18042	4.2655	4.19221	3.41513	5.18274	5.5395	4.24729	4.50541	3.12932	4.84226	4.75434	4.33948	5.55048	4.99742	5.48367	4.20584	4.11606	5.04559	5.12477	4.08189	4.86913	5.46978	5.45592	4.80623	4.38883	5.10271	3.97014	4.57624	7.02873	5.37117	4.01598	4.05904	3.94084	4.66105	4.6414	4.35865	5.16372	4.86263	4.55762	4.13178	6.45697	5.7867	3.16322	5.51807	4.59752	5.52619	5.00834
ENSG00000160014	9.32183	8.88383	9.4065	9.47691	9.27237	8.77639	9.00675	9.49706	9.44528	9.31166	7.98951	8.10313	9.52377	9.00777	10.936	8.83254	8.96018	8.49489	9.28669	8.79242	8.96546	8.07613	11.2807	8.75252	9.4133	9.0245	9.2197	9.52559	9.23923	8.62657	9.16408	9.4941	9.26237	8.61749	9.29159	8.16622	9.06036	8.94274	9.05983	8.69628	8.78937	8.47164	10.1657	9.24136	9.42515	8.17136	8.53451	8.24051	9.27417	10.4228	8.36818	10.4377	8.9264	8.79558	9.4514	8.98174	9.3683	10.201	10.0568	8.9057	9.0584	9.2274	10.0546	8.41217	9.26404	9.44121	10.0887	8.89469	9.03342	9.12245	9.41644	9.82131	10.9827	9.60398	9.31852	9.24382	9.40876	9.4247	9.48236	9.61331	9.14999	9.58263	9.28781	8.53093	11.4669	11.5639	9.51918	10.7436	9.205	10.5373	9.98272
ENSG00000160049	8.75303	8.30011	8.35541	7.66203	8.10506	8.53177	8.13198	8.02226	8.0499	8.18086	8.52109	9.00146	7.98693	8.55241	7.00779	8.90352	8.57289	8.58033	7.4914	8.59729	8.45109	9.30407	6.73073	8.737	8.16494	8.59901	8.54677	7.85776	8.5389	8.07399	7.29062	8.08579	7.76193	8.59938	8.36384	7.66077	8.73585	8.55446	7.99061	8.10977	7.91412	8.24758	7.9709	8.12326	8.21344	8.30048	7.48879	6.94794	7.93402	7.72141	7.92253	6.89511	8.02387	8.74745	8.57149	8.35856	8.99454	6.99623	7.05081	7.97957	8.49493	7.86426	8.16083	8.38785	8.28354	7.41152	7.19927	8.58512	7.47621	8.45454	8.08373	7.96887	7.66904	8.42438	8.1715	7.95818	7.64144	7.68624	7.86971	8.26615	7.96001	7.01603	7.5963	8.31733	7.12842	6.94022	7.67972	6.67328	7.86567	7.83607	7.57705
ENSG00000160050	6.35231	5.94262	5.10769	4.55104	6.42947	6.46108	6.4523	5.37574	5.67195	6.03161	6.44722	6.21188	6.49368	6.10219	3.9421	6.66029	6.01512	5.82185	4.47836	5.90736	5.84173	7.01465	4.90038	6.56742	5.50496	5.89457	5.56907	6.71854	6.03144	5.53742	4.66931	5.86691	5.25541	5.52836	5.57519	5.19332	6.71558	7.58334	4.33389	5.09485	5.66575	6.02342	7.54942	5.47153	5.4262	8.0019	5.96622	6.01444	5.13306	7.02854	6.09783	5.65264	6.68306	6.51202	6.37211	6.3671	6.52214	7.48641	5.22529	5.56137	6.10431	5.43882	7.63615	6.72639	5.75696	5.53834	8.33383	7.02609	5.83708	6.40029	6.32923	5.78365	6.14706	7.91702	6.19797	5.62141	6.14905	6.57648	5.58118	6.68306	6.13011	5.28524	5.35514	6.18796	3.87608	3.6621	5.45498	3.98788	5.46275	6.13454	5.132
ENSG00000160051	3.31967	2.59106	1.21446	2.66164	2.50699	2.40824	2.38615	1.21446	3.2805	2.60855	2.34151	1.21446	2.87332	2.92986	3.43161	1.21446	2.90569	2.28361	1.21446	2.4695	3.0419	2.68815	1.21446	2.66863	1.21446	3.84671	1.21446	1.21446	1.21446	1.21446	3.15133	1.21446	3.31628	2.79168	2.91087	3.36901	3.03591	2.9944	2.98337	2.5687	2.70856	2.04246	2.69039	2.4783	3.23883	2.39838	1.21446	2.97747	1.21446	1.21446	2.03454	3.1029	3.21914	2.615	2.43701	3.14787	2.2795	3.70243	1.21446	3.03133	3.62476	2.61911	1.21446	3.35279	3.33814	2.55479	3.34614	2.76323	1.21446	2.67747	2.65907	2.49271	1.21446	2.08847	1.21446	1.93329	1.21446	2.92929	2.592	1.98196	1.21446	2.84311	2.93361	2.6129	1.21446	1.21446	2.24272	1.21446	2.87134	2.69889	3.13874
ENSG00000160055	2.83931	3.45746	3.89388	3.38825	3.11507	2.9785	2.38615	4.03028	3.03695	3.6322	2.57877	2.98117	3.63443	3.20432	4.14008	3.42044	3.02619	1.97891	3.50105	4.36343	3.0419	3.11042	3.38932	2.79542	4.4782	2.75121	3.05065	2.32303	3.42465	3.78421	3.40591	3.60534	3.06952	3.04889	3.14161	3.20704	2.73155	3.60967	4.47019	3.07015	2.70856	2.81062	4.34082	3.29037	2.99905	3.50158	3.35704	4.58557	4.04941	3.47975	2.03454	3.74344	2.81233	3.05811	2.6916	3.26305	3.22623	3.70243	1.21446	2.8754	2.05646	2.61911	3.60034	2.6359	3.21986	2.17863	3.34614	4.51016	3.58343	3.09734	3.38472	3.31192	4.38956	3.35934	2.9035	2.76307	2.53239	3.16195	2.87348	3.00043	2.46147	1.21446	3.82144	2.84627	3.87608	4.89678	2.24272	3.16975	2.71119	2.998	3.68047
ENSG00000160058	7.94521	8.03781	8.4013	8.90428	7.44135	7.41861	7.93001	7.19143	7.48496	7.40626	7.09999	7.31117	6.80764	7.35615	8.1147	7.16189	8.05807	7.53926	7.72286	7.16576	7.67879	6.91559	6.89378	7.3079	7.30321	7.57831	7.31483	7.93614	7.90223	8.43334	8.09262	6.96781	7.8743	7.24347	7.63502	8.25691	7.38342	6.68199	8.03472	7.52244	7.80431	7.32329	6.0899	6.8412	7.65143	7.40344	7.23487	8.70977	7.27778	7.72141	8.04118	7.55226	7.65066	7.32415	6.96411	7.63801	6.71628	8.56309	7.63244	7.12066	7.47414	8.01342	8.2822	7.05696	8.13737	7.57509	6.93924	7.65589	7.35262	7.16588	7.04713	7.52694	6.60599	6.95433	6.83032	7.29935	7.10951	7.59756	7.38011	7.33334	7.70336	8.19822	6.95118	7.30176	6.27487	6.72671	6.40087	7.40783	6.74091	6.24076	7.79137
ENSG00000160062	6.83798	7.44877	5.88867	6.76324	7.33862	6.84575	6.86642	6.22662	6.11497	5.80841	7.19107	7.28712	5.87297	6.30431	5.15027	7.2075	6.81918	6.8576	5.62233	7.25679	7.19002	6.89173	4.90038	7.04197	6.29797	6.87486	6.83425	5.28676	6.70456	6.84684	5.81445	5.53538	5.59941	6.9891	6.7664	7.0094	6.3923	6.25997	5.97247	6.515	7.20332	6.43093	5.63079	6.24283	6.06087	6.92324	7.1354	6.64301	5.89816	5.42636	7.04937	4.50541	6.31545	6.75781	6.14738	6.65099	6.85471	5.34943	4.24676	6.73296	5.49753	6.24685	6.11556	6.44565	6.2455	6.29992	4.67992	6.24592	6.46566	6.74432	6.43846	5.75792	5.84774	6.80367	5.48797	6.66713	5.33896	5.53193	6.32965	6.21908	5.9479	5.61113	5.96771	6.60632	5.68301	4.41107	5.71402	4.59954	5.05057	5.95888	5.99554
ENSG00000160072	3.66842	2.59106	3.70604	3.71276	3.82935	3.84355	3.96463	5.20467	3.2805	3.6322	3.43941	3.32319	4.60067	3.62209	4.14008	3.32411	2.44258	3.33782	4.47836	3.95533	3.59522	3.67785	1.21446	3.36044	3.71992	3.30438	3.6792	3.05481	3.70326	4.29349	3.80268	2.99091	3.52335	3.26142	3.33639	3.02132	3.88952	3.83522	4.33389	3.57115	3.25003	3.59095	4.34082	3.43076	3.50145	3.26115	3.58436	4.00556	4.04941	4.19714	2.60019	3.74344	3.59326	3.64203	3.36575	4.18143	2.98761	3.42387	4.50384	3.93969	2.63548	4.39499	4.13368	3.46866	3.44653	3.681	2.78412	4.19518	3.31415	3.49945	4.18971	4.16584	4.78933	3.35934	3.49645	4.00613	4.18415	2.63982	3.80228	3.91083	4.18411	3.81912	3.82144	3.61025	5.15852	4.89678	4.51406	3.64034	3.63182	3.90759	2.74516
ENSG00000160075	7.2448	7.32439	7.36781	7.28156	7.22161	7.64156	7.39597	7.727	7.43889	7.50253	6.62114	6.42535	7.98303	7.16183	7.45318	7.2139	7.39482	6.89852	7.14435	7.08857	7.02497	6.90768	7.6084	7.18615	7.08969	7.36077	7.10576	6.81392	7.24065	7.04726	6.91875	8.3943	6.83891	7.31178	7.41961	6.83715	7.15342	7.40736	7.18735	7.3386	7.5028	6.77951	7.42153	7.03115	7.66103	7.78124	7.197	6.5655	7.19581	7.74514	7.2006	8.07732	7.31236	7.06224	7.21662	7.01667	7.73028	8.13146	7.68467	7.56311	7.23028	7.973	8.09957	7.00306	7.11843	7.79368	7.51816	6.9848	7.45232	7.48121	6.94721	7.46479	8.57951	7.04348	8.14149	7.40327	7.92627	7.55109	7.50316	7.5865	7.26681	7.49473	7.84512	7.58285	9.37849	8.92452	7.78804	8.38105	7.45866	8.16739	7.59855
ENSG00000160087	6.5364	6.79313	6.78734	7.05248	6.56717	6.55873	6.63558	6.86476	6.64815	7.0074	6.47166	6.34605	7.043	6.63929	7.74908	6.66029	6.45794	6.43646	7.38731	6.49129	6.57931	6.0135	7.46016	6.5596	6.77304	6.92724	6.69162	7.12783	6.76419	6.91679	6.5959	6.6759	6.99625	6.25166	6.1636	6.24805	6.59482	6.56479	6.66273	6.44384	6.31027	6.54463	7.79283	6.26081	6.51398	6.26165	6.43477	6.15345	6.88805	6.8209	6.06497	7.40417	6.36226	6.5398	6.90677	6.9538	6.67948	6.61449	7.27179	6.71212	6.75296	6.46992	7.09585	6.58062	6.70615	6.58512	7.39374	6.75847	6.51264	6.28476	6.53999	6.5988	7.82484	6.29145	7.45564	6.19725	7.16621	7.07404	6.4663	6.76566	6.51205	6.86153	6.80745	6.54935	8.13162	8.84728	7.24939	7.75543	6.88121	7.63666	6.76486
ENSG00000160094	5.92515	5.48434	5.70534	5.78902	5.67191	5.37528	5.84189	4.92457	5.50272	5.3911	4.66015	4.97146	5.4884	5.93821	5.39865	5.81858	5.75338	5.7698	6.18096	5.73206	5.77922	5.64563	4.90038	5.37274	5.0262	6.15118	5.69427	5.88822	5.74582	5.94757	5.59027	5.10349	5.36239	5.4495	5.84004	5.67595	5.76671	5.34132	5.7253	5.72587	5.66575	5.95189	4.95175	5.98603	5.86405	5.20918	5.20245	5.1097	5.48924	5.74211	4.61155	5.36202	5.10462	5.85644	6.04471	5.64596	5.87769	5.78368	5.89245	5.38785	5.80143	5.3289	5.37591	5.58672	5.69548	6.17651	5.64287	5.80777	5.07528	6.07816	5.31811	5.30366	5.92861	5.62387	5.56252	6.05119	5.68847	5.77821	6.2881	5.59197	5.37152	5.65892	5.86433	5.84129	6.54005	6.47597	5.45498	5.88431	5.96725	6.01985	5.81112
ENSG00000160097	1.97142	1.21446	1.21446	1.21446	1.21446	1.21446	1.21446	1.21446	1.21446	1.21446	1.21446	1.21446	1.21446	1.21446	1.21446	1.21446	1.21446	1.21446	2.44371	1.21446	1.21446	1.21446	1.21446	1.21446	1.21446	1.21446	1.21446	1.21446	2.01507	1.21446	1.21446	1.21446	1.21446	1.21446	1.21446	1.21446	1.21446	1.21446	1.21446	1.21446	1.21446	1.21446	1.21446	1.21446	1.21446	1.21446	1.21446	3.21507	1.21446	1.21446	1.21446	1.21446	1.21446	1.21446	1.21446	1.21446	1.21446	1.21446	1.21446	1.21446	1.21446	2.04628	1.21446	1.81419	1.21446	2.17863	1.21446	1.21446	2.13371	1.21446	1.21446	1.21446	1.21446	1.21446	1.21446	1.21446	1.21446	1.21446	1.21446	1.21446	1.21446	1.21446	2.24476	1.21446	1.21446	1.21446	1.21446	1.21446	1.21446	1.21446	1.21446
ENSG00000160111	2.49791	2.95276	2.43567	3.56035	2.69194	4.1986	2.94771	1.21446	3.2805	3.76642	2.34151	2.6844	2.29681	3.86717	3.07631	2.98197	3.02619	1.97891	3.72006	2.80457	2.63235	2.27816	1.21446	2.52531	3.85714	2.55986	2.17779	3.05481	2.33304	1.21446	4.84309	3.60534	3.86058	2.92719	2.23019	1.21446	1.21446	2.77794	4.91289	2.5687	4.37136	3.93422	3.22682	2.95247	2.90749	3.50158	2.97401	3.74225	3.52589	1.21446	5.10951	1.21446	2.81233	2.615	2.57194	3.02106	2.98761	2.56821	1.21446	3.10241	3.41141	3.38834	3.7544	3.97166	3.08945	2.55479	3.34614	2.76323	4.08676	3.99959	2.25638	2.75714	1.21446	2.68682	3.32764	3.95113	4.39126	4.91865	3.6069	2.70098	2.93046	4.59264	4.77002	2.73561	5.82247	1.21446	3.53012	5.46495	2.71119	3.43934	4.66972
ENSG00000160113	3.10258	2.95276	3.22635	2.2583	3.11507	2.86055	2.94771	3.26805	3.6623	3.31496	2.02127	2.50027	2.87332	2.33597	3.43161	1.97325	3.78382	2.85419	2.6995	3.17484	2.2364	1.97493	1.21446	3.0138	3.56722	2.55986	1.21446	3.30012	3.61668	1.21446	1.21446	3.60534	1.21446	3.15963	2.23019	1.21446	2.89349	1.21446	1.21446	2.18897	2.70856	2.3704	2.69039	2.12194	2.57956	3.16993	2.72544	1.21446	2.24055	1.21446	3.11087	3.1029	3.30304	2.13855	3.98143	2.53089	2.2795	3.42387	2.92377	2.03048	1.21446	1.21446	3.89277	1.21446	3.95913	2.82996	2.78412	2.57059	2.49421	3.09734	1.21446	3.15312	3.42914	3.06857	2.22547	2.22105	2.53239	2.24199	2.74148	2.70098	1.21446	2.84311	3.05567	2.84627	1.21446	1.21446	1.21446	3.16975	3.63182	3.61413	2.12506
ENSG00000160117	5.40682	4.5	5.49516	5.41198	5.07365	5.2315	4.9733	5.58539	5.31082	5.21982	4.42777	4.90945	4.22674	4.46531	5.73582	5.14409	4.55203	4.72496	4.2223	4.96662	4.53755	4.85141	5.61437	4.75519	4.96818	4.99739	5.01748	5.05559	4.91277	4.77129	3.96461	4.66422	5.13978	4.65777	5.05504	4.82083	4.75126	4.93019	4.40369	4.52997	4.55134	4.72429	5.91075	5.27276	5.00974	5.12021	3.18	3.58866	4.50887	5.83362	3.75321	5.65264	4.75567	4.24303	5.41065	4.38844	4.88746	5.59939	6.52898	3.78454	4.67646	4.2193	5.28067	4.36828	4.58077	4.86767	5.95657	4.60124	4.63736	4.53884	5.17347	5.02964	5.76205	5.13831	4.12005	4.89476	3.64509	5.08526	4.26223	4.40574	4.57173	4.68845	3.68538	3.82355	6.06637	5.54667	1.21446	5.23032	4.27628	5.08646	4.06539
ENSG00000160124	5.92515	5.45959	1.21446	6.35698	5.94524	6.30606	5.28506	6.51653	6.05508	6.41504	6.38424	6.41429	4.82785	6.14796	6.35991	5.97764	6.30331	6.83249	7.05979	5.84606	5.85694	6.41069	1.21446	6.53586	6.97711	5.87691	6.06249	5.77885	5.48685	5.70523	6.11326	6.77116	6.22678	6.22826	6.38683	7.43767	5.82162	6.31546	6.97731	6.69431	6.77199	6.54463	4.13545	6.12997	5.81895	6.0971	6.87257	4.73578	5.92752	6.68026	5.17275	6.28181	5.77974	6.30457	4.91195	5.98197	6.06064	6.09367	6.21038	6.28806	6.2191	5.83002	6.11556	5.62298	5.17051	5.57142	6.43224	6.92493	6.38379	5.93214	6.57868	6.03991	6.21308	5.43129	5.48797	6.65033	6.96519	5.84146	5.74389	6.73865	6.4372	3.42065	6.49808	6.62712	6.76393	7.75289	6.92369	6.84903	6.75921	6.56081	6.2882
ENSG00000160131	5.38435	6.9162	5.93107	6.42252	6.64579	6.99907	6.64339	6.77005	6.68811	6.4347	7.2698	7.37531	7.55979	7.1469	4.95695	6.78589	6.76492	7.16982	6.62227	6.8599	6.85379	6.96216	4.08974	7.2891	6.04202	6.70525	6.46476	6.71854	7.37418	6.82275	6.49602	6.97925	6.36153	7.19606	6.25708	6.61123	7.78852	6.25997	7.13764	6.73957	6.78984	6.34981	5.63079	6.24283	6.59639	8.30802	7.93567	9.98447	6.57247	5.30352	7.49362	5.36202	6.80326	7.15094	6.02523	6.11733	5.70517	5.49754	10.264	8.79491	8.34786	6.64027	5.50786	7.2621	5.97953	6.3195	5.11996	7.48875	7.15959	6.52771	6.74098	6.10255	4.78933	6.19091	6.10141	6.40191	6.7409	6.55779	6.6901	6.69248	7.1592	6.26381	7.23164	9.17426	10.5641	5.25829	6.14897	6.36146	7.06161	6.51922	6.47039
ENSG00000160145	4.50496	6.47359	4.3402	3.18997	4.19223	4.28537	4.39854	4.32926	4.59234	4.37622	3.53934	5.65728	7.35188	7.2829	5.15027	4.37877	6.56165	2.99397	4.88294	3.95533	4.19427	4.38397	4.55242	4.09992	4.09625	4.17617	7.41808	7.8123	3.61668	4.55248	4.10951	8.13265	8.67077	4.34289	4.88893	6.8885	2.31076	2.77794	4.26045	4.89493	4.55134	8.12302	1.21446	6.18751	3.90899	4.2655	4.85691	4.22665	4.15417	4.85533	4.24729	1.21446	4.29203	4.6953	4.37434	5.03414	6.83812	3.42387	2.92377	3.97589	3.97097	7.3436	3.42623	4.30951	4.79253	6.75286	3.34614	3.61956	2.97326	3.99959	8.57463	4.31635	3.42914	3.79831	3.32764	3.4878	4.1272	3.93919	6.91139	2.86024	6.11097	7.75822	3.36332	4.13178	4.65794	1.21446	3.53012	3.64034	3.25339	3.61413	4.36631
ENSG00000160161	1.21446	1.21446	1.21446	1.21446	1.21446	1.21446	1.21446	1.21446	1.21446	1.21446	1.21446	1.21446	1.21446	1.21446	1.21446	1.21446	1.21446	1.21446	1.21446	1.954	1.21446	1.21446	1.21446	1.21446	1.21446	1.21446	1.21446	1.21446	1.21446	1.21446	1.21446	1.21446	1.21446	1.94756	1.21446	1.21446	1.21446	1.21446	1.21446	1.21446	1.21446	1.21446	1.21446	1.21446	1.21446	1.21446	1.21446	1.21446	1.21446	1.21446	1.21446	1.21446	1.21446	1.63335	1.21446	1.21446	1.21446	1.21446	1.21446	1.21446	2.05646	1.21446	1.21446	1.21446	1.21446	1.21446	1.21446	1.21446	1.21446	1.21446	1.21446	1.21446	1.21446	1.21446	1.21446	1.21446	1.21446	1.21446	1.21446	1.21446	1.21446	1.21446	1.21446	1.21446	1.21446	1.21446	1.21446	1.21446	1.21446	1.21446	1.21446
ENSG00000160172	1.21446	1.21446	1.21446	1.21446	1.21446	1.21446	1.21446	1.21446	1.21446	1.21446	1.21446	1.21446	1.21446	1.21446	1.21446	1.21446	1.21446	1.21446	1.21446	1.21446	1.21446	1.21446	1.21446	1.21446	1.21446	1.21446	1.21446	1.21446	1.21446	1.21446	1.21446	1.21446	1.21446	1.21446	1.21446	1.21446	1.21446	1.21446	1.21446	1.21446	1.21446	1.21446	1.21446	1.21446	1.21446	1.21446	1.21446	1.21446	1.21446	1.21446	1.21446	1.21446	1.21446	1.21446	1.21446	1.21446	1.21446	1.21446	1.21446	1.21446	1.21446	1.21446	1.21446	1.21446	1.21446	1.21446	1.21446	1.21446	1.21446	1.21446	1.21446	1.21446	1.21446	1.21446	1.21446	1.21446	1.21446	1.21446	1.21446	1.21446	1.21446	1.21446	1.21446	1.21446	1.21446	1.21446	1.21446	1.21446	1.21446	1.21446	1.21446
ENSG00000160179	6.5765	6.20298	6.05125	6.19138	5.94524	5.57561	5.13766	6.19048	5.50272	5.2646	4.61663	5.91475	5.19592	5.39608	7.25809	5.93174	5.91891	5.21627	5.99089	5.5708	5.98706	5.58729	7.04024	5.24153	5.58414	6.41855	6.79292	6.311	7.10121	6.30165	5.81445	5.53538	6.74346	5.60312	5.928	5.89292	5.40831	6.10059	6.10265	4.72414	4.6334	5.16648	7.68556	5.87363	5.456	4.72628	5.11195	5.6511	5.40815	6.46845	4.61155	7.23911	6.28661	5.70092	6.20909	6.05873	5.28185	5.97252	7.05081	5.06399	6.17102	5.74709	6.78588	5.07778	6.11083	6.1329	7.13853	4.64468	4.5792	5.25831	5.94081	5.70503	7.73788	5.6991	5.36833	5.56863	5.87035	5.28092	5.04417	5.00181	5.58111	6.49172	4.55762	4.94764	7.28108	5.99232	5.49497	5.61875	5.3462	6.36338	5.24581
ENSG00000160180	1.21446	2.95276	2.89662	1.21446	1.977	1.91657	1.21446	2.11094	1.21446	1.21446	1.21446	1.21446	1.21446	2.76504	3.07631	2.50088	1.93753	1.21446	2.09641	1.954	2.78549	2.27816	6.96887	3.43423	1.21446	2.00958	1.21446	1.21446	1.21446	1.21446	1.21446	3.60534	1.21446	2.92719	2.23019	1.21446	2.31076	3.48094	1.21446	1.21446	3.25003	1.21446	1.21446	3.55758	2.90749	2.71727	2.19536	1.21446	2.24055	4.85533	1.21446	1.21446	1.89434	2.13855	3.1537	1.99171	2.2795	2.1886	5.22529	3.65537	3.29019	1.21446	2.27903	1.81419	4.15779	1.21446	1.21446	1.21446	2.13371	1.21446	1.21446	1.21446	1.21446	1.21446	2.22547	1.21446	3.64509	1.21446	1.21446	1.21446	2.10952	1.21446	2.46388	2.11905	5.68301	1.21446	2.24272	1.21446	3.13862	2.28621	1.21446
ENSG00000160181	1.21446	1.21446	1.21446	1.21446	1.21446	1.21446	1.21446	1.21446	1.21446	1.21446	1.21446	1.21446	1.21446	1.21446	1.21446	1.21446	1.21446	1.21446	1.21446	1.21446	1.21446	1.21446	1.21446	1.21446	1.21446	1.21446	1.21446	1.21446	1.21446	1.21446	1.21446	1.21446	1.21446	1.21446	1.21446	1.21446	1.21446	1.21446	1.21446	1.21446	1.21446	1.21446	1.21446	1.21446	1.21446	1.21446	1.21446	1.21446	1.21446	1.21446	1.21446	1.21446	1.21446	1.21446	1.21446	1.21446	1.21446	1.21446	1.21446	1.21446	1.21446	1.21446	1.21446	1.21446	1.21446	1.21446	1.21446	1.21446	1.21446	1.21446	1.21446	1.21446	1.21446	1.21446	1.21446	1.21446	1.21446	1.21446	1.21446	1.21446	1.21446	1.21446	1.21446	1.21446	1.21446	1.21446	1.21446	1.21446	1.21446	1.21446	1.21446
ENSG00000160182	1.21446	1.21446	1.21446	1.21446	1.21446	1.21446	1.21446	1.21446	1.21446	1.21446	1.21446	1.21446	1.21446	1.21446	1.21446	1.21446	1.21446	1.21446	1.21446	1.21446	1.21446	1.21446	1.21446	1.21446	1.21446	1.21446	1.21446	1.21446	1.21446	1.21446	1.21446	1.21446	1.21446	1.21446	1.21446	1.21446	1.21446	1.21446	1.21446	1.21446	1.21446	1.21446	1.21446	1.21446	1.21446	1.21446	1.21446	1.21446	1.21446	1.21446	1.21446	1.21446	1.21446	1.21446	1.21446	1.21446	1.21446	1.21446	1.21446	1.21446	1.21446	1.21446	1.21446	1.21446	1.21446	1.21446	1.21446	1.21446	1.21446	1.21446	1.21446	1.21446	1.21446	1.21446	1.21446	1.21446	1.21446	1.21446	1.21446	1.21446	1.21446	1.21446	1.21446	1.21446	1.21446	1.21446	1.21446	1.21446	1.21446	1.21446	1.21446
ENSG00000160183	1.21446	1.21446	1.21446	1.21446	1.21446	2.58093	3.15135	2.11094	1.21446	1.21446	1.21446	1.21446	3.0144	1.21446	1.21446	3.22003	3.23676	2.69542	3.90854	1.954	3.5178	2.68815	1.21446	2.79542	1.21446	3.30438	1.21446	3.05481	2.01507	2.48072	1.21446	1.21446	1.21446	1.21446	3.33639	1.21446	2.31076	3.17803	3.16613	1.21446	1.21446	1.21446	1.21446	1.21446	3.50145	2.1898	1.21446	1.21446	1.21446	5.16916	2.03454	1.21446	1.89434	2.30079	1.21446	1.99171	1.21446	2.84567	3.52179	3.03133	1.21446	2.61911	3.42623	1.21446	3.08945	1.21446	1.21446	1.21446	2.13371	2.83466	1.21446	4.08403	1.21446	2.08847	3.13347	3.77152	2.53239	3.35821	1.21446	3.4422	3.40434	3.81912	1.21446	1.21446	3.21167	1.21446	3.16322	4.59954	1.98756	2.998	2.48251
ENSG00000160185	4.87258	4.28929	4.86583	4.70057	4.8911	5.18762	5.47237	4.96811	5.25855	5.50734	4.82202	4.23194	5.37369	3.42976	4.60666	4.51076	4.22011	4.64967	5.45545	4.31847	4.41842	4.42939	5.41349	4.98414	5.0262	4.85966	4.56926	5.33916	5.31094	4.14357	4.99795	5.50396	5.46195	4.88551	5.20382	4.45921	4.6733	6.01375	4.95967	4.84025	4.85446	4.38407	5.37796	4.76634	5.31672	5.58624	5.24564	4.66266	5.18274	5.42636	5.50283	4.50541	5.40294	4.68419	4.9745	5.52115	5.01167	5.86766	5.97876	5.32041	4.89074	5.46503	5.77546	5.00617	4.83134	4.86767	4.98781	4.55643	6.20462	4.9887	5.2715	5.15355	6.00517	4.98598	4.87699	5.20324	5.60874	5.41191	4.76856	5.91549	4.78137	4.86263	5.19356	4.94764	6.06637	6.94022	5.13863	5.71282	5.32171	5.52619	4.82479
ENSG00000160188	1.21446	1.21446	1.21446	1.21446	1.977	1.21446	1.21446	1.21446	1.21446	1.21446	1.21446	1.21446	1.21446	1.21446	1.21446	1.21446	1.93753	1.21446	1.21446	1.21446	1.21446	1.97493	1.21446	1.21446	1.21446	1.21446	1.21446	1.21446	2.01507	1.21446	1.21446	1.21446	1.21446	1.21446	1.21446	1.21446	1.21446	1.21446	1.21446	1.21446	1.21446	1.21446	1.21446	1.21446	1.21446	1.21446	1.21446	1.21446	2.6379	1.21446	1.21446	1.21446	1.21446	1.21446	1.21446	1.21446	1.21446	1.21446	1.21446	1.21446	2.38945	1.21446	1.21446	1.21446	2.02427	1.21446	1.21446	1.21446	1.21446	1.21446	1.21446	1.21446	1.21446	1.21446	1.21446	1.21446	1.99264	1.21446	1.21446	1.21446	1.21446	1.21446	1.21446	1.21446	1.21446	1.21446	1.21446	1.21446	1.21446	2.69889	1.21446
ENSG00000160190	4.37308	4.0412	4.46211	4.29212	3.3332	4.00697	3.85883	4.83329	4.31125	4.37622	3.951	3.81783	4.82785	4.41576	5.67442	3.51019	4.31072	3.90223	5.00922	3.62124	3.43558	3.75266	4.90038	4.14319	4.20193	3.98804	4.01054	4.11099	3.52413	4.77129	4.66931	4.48137	4.64019	3.35572	2.62403	3.02132	2.73155	4.19855	4.33389	4.22095	4.46422	3.48952	5.18067	4.13906	4.3882	3.82535	4.0998	4.41751	4.65755	4.45215	3.47084	3.74344	4.03442	3.97502	4.06161	3.55748	4.75138	4.59676	5.07621	4.04556	4.30877	4.93713	4.94977	4.18401	4.75263	4.19614	3.73589	3.70621	3.99978	3.49945	4.46542	4.79573	4.38956	4.05394	4.54862	4.38197	4.57177	4.43161	4.42632	4.62019	4.39122	4.68845	4.43814	4.05049	4.65794	5.99232	4.43335	5.02507	4.59752	5.39406	4.29692
ENSG00000160191	4.73673	2.02888	3.22635	2.9547	3.2288	4.24266	3.48079	3.53328	4.4113	4.00076	4.14934	3.81783	3.54943	2.33597	3.43161	2.27586	3.90649	3.83465	3.23846	3.62124	3.43558	2.50361	4.08974	3.28222	3.85714	4.5363	3.79879	2.32303	3.42465	5.20504	3.15133	2.50774	5.3099	3.8128	3.79082	4.15361	3.27936	3.33831	4.10086	2.5687	3.00923	2.61296	5.77757	3.78004	3.0842	4.03835	3.51284	3.58866	5.77435	4.45215	3.66552	1.21446	3.71764	4.11546	3.60364	1.21446	3.60124	3.25891	1.21446	2.95588	3.15636	3.13528	3.42623	2.38981	4.15779	3.24019	2.78412	2.33461	4.08676	3.49945	3.70889	2.9713	4.13714	4.26968	3.49645	2.22105	2.3024	3.16195	3.6069	3.84312	2.93046	2.84311	3.82144	3.72109	1.21446	1.21446	3.53012	3.42604	3.25339	4.03368	2.74516
ENSG00000160193	4.58651	3.97159	4.3402	4.08847	4.13796	4.10608	4.15466	4.03028	3.81886	4.73748	3.71923	3.74703	4.6805	3.93998	4.95695	3.95041	3.96394	4.25023	3.23846	3.95533	4.33301	3.32817	4.55242	4.44825	4.70913	4.66634	4.43096	4.70142	4.64117	3.294	3.80268	5.10349	4.72322	3.87593	3.79082	3.76148	4.99473	4.02876	3.82072	3.57115	4.04902	3.25971	6.48088	3.55758	3.86424	4.42393	4.43765	4.58557	4.42823	4.19714	3.11087	4.17589	3.45612	3.89905	3.49003	3.87013	4.24114	4.13089	5.07621	3.97589	3.89228	4.33883	4.81992	4.27917	4.62572	3.681	4.03814	4.00637	3.99978	3.93841	4.46542	4.16584	4.38956	4.2014	4.01598	3.70599	4.69348	4.72995	4.21802	4.25943	4.02674	3.42065	4.21329	4.17071	4.93009	5.25829	3.68126	4.59954	4.37577	4.96724	3.68047
ENSG00000160194	6.8462	7.11901	6.48015	6.76324	10.6079	7.24286	7.08265	7.21858	7.1409	6.95391	7.09213	7.19319	7.99081	7.54456	12.2281	7.25171	6.57071	7.136	13.1876	7.05515	6.98404	6.80922	16.6831	7.15533	7.20666	7.01857	9.13407	9.9517	6.71467	6.5567	6.11326	9.9746	11.5277	6.72249	6.42761	5.19332	10.2391	6.27871	10.8567	6.83997	6.31027	9.46864	11.4421	12.1186	7.27571	8.86311	7.41059	6.4408	6.74713	6.00083	6.82265	7.74929	7.09687	7.41524	7.17307	6.82797	7.29248	13.7917	14.9394	7.5602	6.86795	7.3921	11.992	6.95654	6.95344	6.29992	5.24092	9.09614	6.6309	8.72641	7.19138	6.97841	7.54647	6.44485	7.73827	10.035	7.52706	5.64269	6.67407	7.04823	6.75325	6.68845	7.60547	7.66891	8.56736	9.13416	7.66231	13.3412	7.90728	7.58722	7.05145
ENSG00000160199	6.69961	6.47359	6.05125	6.00422	6.3258	6.28546	6.28278	6.0763	6.33235	5.57991	6.06885	6.67751	5.65477	5.39608	6.7047	6.44863	6.4183	6.51225	4.79208	6.79657	6.11905	7.1347	4.55242	6.47057	6.99167	6.79255	7.08309	6.57342	6.41319	5.59556	6.5959	5.8167	6.38703	6.72249	6.06362	6.77027	6.54136	6.91532	5.94957	6.515	5.62649	6.36365	6.60388	5.98603	5.97099	6.34228	5.61821	5.31374	6.57247	6.90758	6.50535	4.99708	6.08918	6.71244	6.70749	6.33043	6.27321	6.13941	7.01045	5.97451	6.23477	5.30005	6.08775	5.71543	6.518	6.61711	7.04233	6.31423	5.93239	6.48648	6.35175	6.2389	6.33668	7.07201	5.70092	6.10154	5.98523	7.0475	6.45696	6.48058	5.83572	6.51783	5.51993	6.24291	6.3688	5.7867	5.23636	5.02507	5.24562	5.72251	5.48074
ENSG00000160200	4.83982	4.92034	4.95109	1.21446	3.75835	4.24266	3.40593	2.4634	1.21446	1.21446	2.77238	3.88515	3.25571	3.20432	3.07631	2.98197	3.49919	3.11933	3.50105	3.69495	3.43558	3.82356	1.21446	3.43423	4.20193	2.55986	4.10536	4.92429	1.21446	4.77129	4.3607	2.99091	1.21446	3.35572	3.65578	3.51306	1.21446	3.33831	2.768	3.57115	4.04902	4.14498	1.21446	2.7402	4.22278	1.21446	2.72544	1.21446	2.92705	1.21446	1.21446	4.7724	3.30304	2.66786	4.80118	3.02106	1.21446	3.42387	5.07621	3.60941	3.97097	2.3756	3.60034	2.52016	3.88602	4.01248	1.21446	2.01621	1.21446	4.11438	3.38472	2.1326	3.82858	3.06857	4.47271	3.12583	4.4386	2.92929	4.76856	4.20706	3.94081	3.81912	5.78565	2.6129	3.87608	1.21446	6.42173	3.16975	2.71119	5.29868	2.74516
ENSG00000160201	9.16311	9.59733	9.53901	8.83783	9.0859	9.15678	9.04405	9.57962	9.08669	9.35871	8.94401	9.31411	10.0717	9.45838	9.75929	9.27331	9.25679	9.10548	9.20158	9.58749	9.59094	9.07085	9.74092	9.497	9.12055	9.1138	8.91412	9.23308	8.84752	8.87513	8.74205	9.4841	8.93971	9.26584	8.79214	8.65172	10.0455	9.24837	9.23547	9.0234	9.02601	8.84385	8.58232	8.96555	9.26753	9.39276	9.27339	8.28348	9.06916	8.6564	9.24174	9.96271	9.4331	9.24014	9.44958	9.40233	9.56761	9.47628	9.47248	9.50885	9.36098	9.66946	9.82365	9.51574	9.2954	9.14489	9.19517	9.56526	8.89263	9.51328	9.13766	9.25999	10.308	8.93201	9.78435	8.99217	9.81656	9.18709	9.4427	9.38862	9.05062	9.00509	9.95919	9.27428	10.7324	10.6818	9.39294	9.81651	9.58167	10.2723	9.39356
ENSG00000160202	1.21446	1.21446	1.21446	1.21446	1.21446	1.21446	1.21446	1.21446	1.21446	1.21446	1.21446	1.21446	1.21446	1.21446	1.21446	1.21446	1.21446	1.21446	1.21446	1.21446	1.21446	1.21446	1.21446	1.21446	1.21446	1.21446	1.21446	1.21446	1.21446	1.21446	1.21446	1.21446	1.21446	1.21446	1.21446	1.21446	1.21446	1.21446	1.21446	1.21446	1.21446	1.21446	1.21446	1.21446	1.21446	1.21446	1.21446	1.21446	1.21446	1.21446	1.21446	1.21446	1.21446	1.21446	1.21446	1.21446	1.21446	1.21446	1.21446	1.21446	1.21446	1.21446	1.21446	1.21446	1.21446	1.21446	1.21446	1.21446	1.21446	1.21446	1.21446	1.21446	1.21446	1.21446	1.21446	1.21446	1.21446	1.21446	1.21446	1.21446	1.21446	1.21446	1.21446	1.21446	1.21446	1.21446	1.21446	1.21446	1.21446	1.21446	1.21446
ENSG00000160207	2.27336	1.21446	1.21446	1.21446	1.977	1.21446	1.21446	1.21446	1.21446	1.21446	1.21446	1.21446	3.0144	1.21446	1.21446	1.21446	1.21446	1.97891	1.21446	1.21446	1.21446	1.21446	1.21446	1.21446	1.21446	1.21446	1.21446	1.21446	1.21446	1.21446	1.21446	1.21446	1.21446	1.21446	1.21446	1.21446	1.21446	1.21446	1.21446	2.18897	1.21446	2.3704	1.21446	1.21446	2.09659	1.21446	1.21446	1.21446	1.21446	1.21446	1.21446	1.21446	1.21446	1.21446	1.21446	1.99171	1.21446	1.21446	1.21446	1.21446	1.21446	1.21446	1.21446	1.21446	1.21446	1.21446	1.21446	1.21446	2.13371	1.96909	1.21446	1.21446	1.21446	1.21446	1.21446	1.93329	1.21446	1.21446	1.92257	1.21446	1.21446	1.21446	1.21446	1.21446	1.21446	1.21446	1.21446	1.21446	1.21446	2.28621	1.21446
ENSG00000160208	6.5765	5.57928	5.93107	6.19138	6.54682	6.73618	6.77705	6.34639	6.54313	6.63498	6.44722	7.20607	6.31908	5.7332	5.61029	6.47018	6.88607	6.83249	6.36461	6.42999	6.08071	6.99239	5.17982	6.77767	6.49491	6.92724	6.23709	6.55145	6.76419	6.72214	6.5959	7.1306	6.30913	6.55403	6.91715	5.99025	6.77236	6.77727	5.80401	6.76898	6.06838	6.95425	6.39263	6.38075	6.77214	7.22368	6.61795	6.4408	6.82711	6.22004	7.28141	5.19115	6.66076	6.57602	6.77314	6.28004	6.58317	6.32898	6.13724	6.91266	6.927	6.68545	6.32053	6.62889	6.91804	6.39526	5.80826	6.95944	6.76627	7.07147	6.35175	6.73675	6.50423	6.82618	6.12616	6.87667	6.77776	6.44024	6.96509	6.8009	6.42176	6.66528	6.79947	7.05304	6.1744	6.1722	6.2918	6.86957	6.90606	6.78793	6.15898
ENSG00000160209	6.86251	6.93423	6.16216	7.09328	7.08723	6.42386	6.11328	6.15342	7.00518	5.80841	6.45949	6.50052	8.59156	6.4207	7.67278	7.97874	6.85672	5.95208	6.18096	6.05007	6.72721	6.3767	7.78497	6.48717	6.77304	6.90999	7.39985	8.77392	6.42556	5.75707	6.57157	6.6185	6.68301	5.80655	7.27076	6.56462	6.54136	6.10059	7.0436	7.00968	5.70396	7.14254	7.39907	6.96693	6.41903	7.52061	7.02857	6.04334	6.94651	6.46845	7.39802	7.51664	7.09687	6.30097	7.08653	7.1205	7.21749	7.33751	7.30554	6.61442	6.32541	6.15341	7.50579	6.69839	6.28773	7.03914	7.28584	6.34067	5.93239	6.28476	6.68889	6.85053	7.54647	6.25871	8.19506	6.7083	6.92469	7.84105	6.08469	6.49141	6.92737	6.88177	6.42736	6.93572	7.8022	7.69527	6.55984	8.38818	7.72847	7.02922	6.61813
ENSG00000160211	7.40919	7.42983	7.00122	7.09328	7.10821	5.94788	6.69685	6.50187	6.40609	6.4347	4.78325	5.31978	6.54747	6.23533	8.1147	6.79446	6.57071	5.54043	6.55519	5.7983	6.14406	5.68325	9.07178	6.00098	7.31484	6.22282	6.2575	6.25768	6.66339	6.36977	6.33188	6.99061	5.36239	6.10523	6.87355	5.48859	6.12782	6.40345	5.04886	6.14047	5.54461	6.61573	7.60935	6.81711	6.01163	6.08543	6.23559	6.25574	6.11778	7.24371	6.33674	8.42346	5.82059	6.07906	6.65146	6.72817	6.76976	7.62136	8.61562	6.80853	6.42441	6.41731	7.62653	5.40422	6.69573	7.227	8.27861	5.64738	6.48149	6.53784	6.08225	7.26042	8.52861	6.84834	7.60387	7.0468	6.45253	6.8155	6.44756	6.46967	6.48257	7.53363	6.79947	5.76818	9.05059	9.29793	7.52457	7.72195	6.88121	7.81904	7.59855
ENSG00000160213	7.26334	8.2791	7.76892	7.9774	7.76117	7.43273	7.42793	7.65596	7.75317	8.02752	6.89849	7.09271	7.02795	8.09642	8.88324	7.53331	7.33756	7.60004	8.40974	7.79524	7.87434	7.49285	10.6934	7.35386	7.37161	7.25548	7.48879	7.80303	6.92086	7.80567	9.18426	7.66477	8.33339	7.34477	7.85265	8.09699	7.38948	7.41584	9.14026	8.10977	7.76877	7.50899	7.37625	8.66527	8.26472	7.13598	7.8546	8.84296	8.34043	8.09819	7.49977	10.6498	8.01219	7.06224	7.94003	8.1182	7.97754	8.8982	8.80446	7.12066	8.04885	7.52229	7.35083	7.78286	7.89505	8.32091	8.58207	7.67678	7.62608	7.68166	7.62001	7.78398	8.90296	7.29817	8.49475	7.84094	7.89726	8.02231	8.21255	7.7396	8.08287	9.89537	8.33887	7.49133	11.0196	11.5106	9.12078	8.51739	8.21954	6.98409	9.4964
ENSG00000160214	7.4421	7.45503	6.58998	6.78	7.05159	6.941	7.35381	6.92094	7.18344	6.2693	6.49569	7.1202	6.22975	6.51681	5.23794	6.92502	6.64985	7.14962	6.39562	7.10826	6.94192	7.25178	5.41349	6.64344	6.70396	6.89253	7.66706	6.311	7.16157	7.22319	6.24221	6.11554	6.13944	6.82735	7.11728	7.09931	7.34026	7.34654	6.16358	6.86741	7.12114	6.84014	7.39907	7.18021	6.55577	6.77142	6.27769	6.52512	6.0393	5.91966	6.58858	6.00134	6.66076	6.61716	7.40155	7.24387	7.52793	6.32898	5.59728	6.65866	6.87796	6.82323	7.77325	6.86884	7.20172	7.03914	6.09101	7.08199	6.58768	6.41135	6.21103	6.91006	6.21308	7.45803	6.19797	6.99451	6.34608	6.71787	6.77524	7.09865	6.88296	5.74997	6.02361	6.41227	6.06637	4.89678	6.46255	4.94953	5.81793	6.38671	6.50117
ENSG00000160216	7.18123	6.66937	7.02096	6.87666	6.70207	7.24286	7.51977	8.00677	7.08215	7.15691	6.96883	6.77587	7.37586	6.99672	9.87956	6.89347	6.61521	6.69059	6.52746	6.8753	6.72721	7.61929	8.90976	6.64344	7.65384	7.17113	6.61463	7.78432	7.12414	6.74796	7.78946	6.84808	7.23951	7.05702	7.04053	9.54487	6.3923	6.31546	7.92766	7.21588	6.67929	6.81014	11.0483	7.26277	7.93346	7.1132	7.50216	6.60477	8.32949	6.46845	6.79288	9.47996	6.32493	6.6026	7.9581	6.96181	7.29248	7.58879	6.78972	7.47619	7.07359	7.35063	6.96454	6.74293	7.51761	7.51697	6.32723	7.58029	6.86609	7.33214	6.82383	6.64159	8.27434	7.33001	7.02704	7.17567	6.78683	6.61315	6.92501	6.94962	7.0123	8.21427	6.92942	6.84396	6.95766	6.72671	7.11505	7.04231	8.07002	6.95319	7.27269
ENSG00000160218	6.30535	6.65857	6.29789	6.98181	6.50525	6.40488	6.79116	6.6555	6.42986	6.58306	6.9164	7.0576	6.46041	6.60691	6.0576	6.30008	6.32491	7.08729	6.75969	6.46097	6.90585	6.73963	6.54686	6.99052	6.43221	7.06606	7.10576	7.06719	6.81206	7.20467	7.29062	6.23499	7.26723	6.50622	6.90276	6.71445	6.11323	6.05782	6.20281	6.66332	7.00373	6.99037	6.92018	6.49146	7.01617	6.80024	6.41605	6.73438	7.34452	6.22004	6.77269	6.10103	6.62282	6.82205	6.25997	7.04711	6.76976	6.66225	6.69101	6.46046	7.02035	6.44385	5.70395	6.97066	6.59847	6.61711	6.57666	7.0583	7.04713	6.51751	5.88009	6.25736	5.57364	6.51583	5.99789	6.43173	5.92071	6.79968	6.44756	6.43643	6.72836	6.49172	6.27455	6.54935	4.93009	6.33208	6.09803	6.27169	6.05883	6.29107	6.50117
ENSG00000160219	6.58635	7.23266	6.16216	6.81295	6.65532	6.56729	6.53851	6.93191	6.3069	6.61788	6.30485	6.41429	7.1017	6.22113	5.54315	6.37055	6.60642	6.96936	5.59583	7.923	6.87633	6.26963	5.61437	6.28364	6.72155	6.81125	6.41113	6.25768	6.96387	6.43481	6.52165	6.00782	6.19825	5.91315	6.27953	5.84167	6.79994	5.92133	6.241	6.46196	6.3348	6.34981	5.63079	6.80491	6.34942	6.39992	6.28802	6.85329	6.37369	5.83362	7.49362	5.51467	6.52747	7.06224	6.17415	6.78346	6.80435	6.40583	6.92617	6.53357	6.7638	7.44559	6.82005	6.5621	6.75711	5.91846	6.1538	6.85331	6.33234	6.48648	7.04713	6.14284	5.84774	5.83869	6.76881	6.7083	7.37903	6.55779	6.8485	6.39089	6.22219	5.95518	6.49808	6.89057	8.04898	5.7867	6.75322	6.987	6.98593	6.82253	6.6321
ENSG00000160221	6.54653	5.38267	6.91944	4.4699	6.05022	6.07343	6.03235	5.34312	6.47624	6.03161	4.52535	6.10579	6.99736	5.84862	7.25809	6.42675	6.22504	5.92061	5.54131	5.45227	5.55495	4.88421	7.23534	5.84216	6.14992	6.0125	6.35542	6.3624	6.72471	6.19302	5.20267	5.91543	4.64019	4.94441	4.4037	5.1089	5.60911	6.42043	4.26045	4.99839	4.04902	4.99854	8.05949	5.64609	5.90779	5.12021	5.4624	4.99562	5.7082	5.91966	4.65669	6.28181	5.31023	5.83665	6.52549	6.1029	6.58317	6.81091	6.21038	5.47723	6.2808	5.6816	6.6212	5.54952	6.0135	5.72632	7.13853	6.0191	5.88552	6.57765	5.31811	6.7102	7.35521	6.41545	5.09416	5.76903	6.27047	6.33439	5.59831	6.25766	5.6087	5.87657	5.59573	5.63743	7.86796	7.43861	5.74748	6.55144	5.78253	6.65983	5.90628
ENSG00000160223	7.46897	6.96964	7.25566	7.13295	7.03708	7.02415	7.01211	6.99608	7.29111	6.9809	6.20632	6.91578	6.70724	6.17767	7.35893	7.09413	7.25563	7.01472	6.73565	7.01398	7.08426	7.33079	7.40715	6.97883	7.29149	7.14188	7.47143	6.97115	7.41194	7.14763	6.83948	6.46413	6.6199	6.25166	7.09215	6.90105	6.74425	7.17724	6.6486	6.94675	6.66001	7.01687	7.7755	6.78021	6.66165	5.898	6.1361	5.79407	6.55379	7.76848	5.68705	7.23911	6.81677	6.44505	7.29995	7.05461	7.39812	6.78238	7.43315	6.80361	7.02035	6.71844	7.44141	6.85369	7.28741	6.76718	7.16922	6.6464	6.77913	6.79585	7.29953	6.68314	7.62126	7.18952	6.49257	6.51763	6.56226	6.61315	5.90386	6.72953	6.6107	6.73371	6.167	6.2339	7.23197	6.60678	6.92369	6.49967	6.17251	7.12935	6.42294
ENSG00000160224	2.27336	2.95276	2.43567	2.66164	1.21446	1.21446	1.90313	1.21446	2.31143	2.21864	1.21446	2.27535	1.98856	1.21446	1.21446	1.21446	1.21446	1.21446	1.21446	2.4695	1.21446	1.21446	1.21446	1.21446	1.21446	2.00958	1.21446	2.32303	1.21446	1.21446	1.21446	1.21446	1.21446	2.24064	2.23019	1.21446	1.21446	2.51042	1.21446	2.18897	2.29347	2.3704	1.21446	1.21446	2.09659	2.1898	1.21446	1.21446	4.34268	1.21446	1.21446	1.21446	2.53974	2.13855	2.28074	1.21446	1.21446	1.21446	1.21446	2.59364	3.00658	1.21446	1.21446	1.21446	2.77781	2.17863	1.21446	2.57059	2.49421	2.4941	1.21446	1.21446	1.21446	2.08847	1.21446	1.93329	1.21446	1.21446	2.2063	2.51504	1.21446	1.21446	1.95056	2.3138	1.21446	1.21446	1.21446	1.21446	2.71119	1.21446	1.21446
ENSG00000160226	4.83982	4.0412	5.49516	4.89894	4.29482	4.86394	4.92264	4.51793	5.20429	5.46963	4.78325	4.3307	5.02371	4.80936	5.15027	4.42415	4.82064	4.61047	4.96835	4.93741	4.71621	4.63687	5.17982	4.61001	4.9077	5.53768	4.69524	5.38971	4.80265	4.77129	3.96461	5.68292	4.2486	4.0496	3.79082	4.52626	5.28327	5.15048	4.5337	4.84025	4.92113	4.26962	7.04118	4.05767	4.53621	4.34694	4.77056	2.97747	4.50887	5.30352	4.41504	3.1029	4.91577	4.71724	4.70591	4.90646	4.75138	5.5323	6.06018	4.75125	4.89074	5.3289	5.80992	5.07778	5.56403	4.69741	6.02536	4.80623	4.94372	4.9887	4.83114	4.69022	6.87418	4.67259	4.87699	4.11	5.60874	4.97637	4.12518	5.06142	5.12596	4.77821	4.5953	5.22837	7.07372	5.99232	4.51406	5.51807	5.13744	6.13454	4.72331
ENSG00000160229	7.2448	7.68006	7.94453	7.47919	8.11545	8.38224	8.00154	7.60887	7.8176	7.50253	7.9596	8.79318	6.88488	7.62219	6.6737	8.37105	8.31963	8.32227	7.21556	7.6595	8.22686	7.2704	7.86577	8.5244	8.09923	7.38593	7.38139	7.63565	8.18991	8.08416	7.76822	6.17651	7.6079	8.42276	7.98822	7.79462	6.79081	8.38771	7.60815	8.06308	8.35258	7.9822	7.68556	8.08847	7.48481	6.77868	7.03472	8.10334	7.98371	6.98934	6.6115	7.55226	7.88339	8.29973	7.65363	7.643	7.78324	7.52995	7.09007	7.05185	7.63624	7.32231	7.4081	7.98405	7.38134	7.3652	6.62176	7.70756	7.85586	8.25428	7.64755	7.91759	5.84774	8.19721	6.39413	7.8298	6.40619	7.43304	7.60812	7.70282	7.56264	7.39968	5.81764	6.93572	6.27487	5.54667	6.44228	5.56929	5.85248	6.78793	6.80242
ENSG00000160233	1.97142	2.02888	1.21446	1.21446	1.21446	1.21446	2.38615	1.21446	2.31143	1.21446	2.34151	1.21446	1.98856	2.33597	3.43161	1.21446	1.93753	1.21446	2.6995	2.24948	1.94447	1.21446	1.21446	2.3589	1.21446	1.21446	2.17779	1.21446	2.56874	1.21446	1.21446	2.77479	1.21446	2.24064	1.21446	2.80219	1.21446	2.14571	2.768	1.21446	1.21446	3.12735	1.21446	2.4783	2.90749	2.1898	1.21446	1.21446	1.21446	3.47975	1.21446	1.21446	1.89434	2.22345	2.28074	1.21446	2.2795	1.21446	1.21446	1.21446	2.63548	1.21446	1.21446	2.05672	2.02427	2.17863	3.73589	1.21446	2.49421	2.4941	2.25638	2.1326	1.21446	1.21446	1.21446	1.93329	1.21446	2.63982	1.21446	2.70098	2.10952	1.21446	1.21446	2.47439	3.21167	1.21446	2.93044	1.21446	2.52414	1.21446	2.48251
ENSG00000160255	12.0173	12.5808	12.5597	12.5742	12.1947	11.1185	12.1702	12.0709	11.8005	11.9395	10.4057	11.1193	11.7598	11.7632	13.1927	11.7394	11.7178	11.4736	11.5493	11.2328	11.4416	10.0057	13.3998	10.9532	12.1515	11.462	11.4977	11.7199	12.1358	11.3495	11.642	11.0928	11.6145	11.5484	11.9398	11.0637	10.8186	11.5325	10.7105	11.2293	11.2534	11.3733	11.4774	12.1527	11.4905	11.1081	11.3188	11.2523	11.9769	11.9223	11.1557	13.2746	11.2098	11.3408	12.1698	11.774	11.7391	12.9415	14.4488	12.0297	11.03	10.9924	12.2158	10.7377	11.6427	12.68	13.043	11.1035	11.9113	12.0904	11.2757	12.6644	14.6911	12.3424	12.144	12.4643	11.5405	11.8111	11.9666	11.7724	11.7908	12.7486	12.4312	11.1372	14.8007	14.7161	11.4989	13.6128	12.2143	12.7729	12.5966
ENSG00000160256	3.50548	4.17075	4.2067	3.38825	4.19223	3.72267	4.15466	3.40736	3.95931	4.45623	3.87802	4.01064	4.32994	4.55946	3.7108	3.95041	4.07214	4.34929	4.07426	4.12267	3.86689	3.82356	4.08974	3.96138	3.98186	3.18748	4.5018	4.8538	4.7242	3.56152	3.80268	4.97155	4.2486	3.87593	3.91368	4.0655	5.05728	4.27627	4.70873	3.93409	3.25003	4.43798	6.14499	2.7402	4.3882	4.84242	4.74058	3.41513	4.04941	3.88489	3.83559	4.17589	3.98644	4.11546	3.89631	3.87013	4.1347	3.42387	4.90975	4.04556	4.47819	4.77836	4.67701	4.39677	3.72694	4.57139	4.84217	4.51016	4.08676	4.49753	3.18668	3.90434	6.27621	4.397	4.6892	3.4878	5.126	4.34602	3.53492	4.49547	4.10765	5.15777	4.4791	4.38396	7.01686	5.25829	4.86032	5.23032	4.55587	5.52619	4.29692
ENSG00000160271	5.76068	4.5481	6.23162	5.85386	5.61433	5.488	5.89519	5.52855	6.281	6.15535	4.85976	5.1428	5.32511	5.20678	7.39737	5.43534	5.76924	5.29217	5.64835	4.81417	4.96224	4.23817	6.96887	5.67813	6.38884	5.56002	4.81095	5.53147	5.48685	5.27797	5.20267	5.71069	6.33557	5.08182	5.50058	5.1089	4.89543	6.31546	5.67032	4.99839	5.50185	4.58836	5.8457	5.08304	5.95023	3.93596	4.54599	4.22665	5.63886	5.5395	4.51671	6.71818	5.4384	5.91894	5.67125	6.1029	5.8448	6.56509	7.09007	4.92531	6.03435	5.74709	5.84358	5.49837	6.04668	5.24193	6.43224	6.79716	5.19575	5.71704	5.6448	6.66943	5.84774	5.92475	5.40933	5.17993	6.06201	5.87208	5.39766	6.37927	5.23639	5.99292	4.4791	5.73019	7.37456	7.43861	5.13863	6.30224	5.46275	6.60124	6.32309
ENSG00000160282	1.97142	1.21446	1.21446	1.21446	1.21446	1.21446	1.21446	1.21446	1.21446	1.21446	1.21446	1.21446	1.21446	1.21446	1.21446	1.21446	1.21446	1.21446	2.09641	1.21446	1.21446	1.21446	1.21446	1.21446	1.21446	1.21446	1.21446	1.21446	1.21446	1.21446	1.21446	1.21446	3.06952	1.21446	2.23019	1.21446	1.21446	1.21446	1.21446	1.21446	1.21446	1.21446	1.21446	1.21446	1.21446	1.21446	1.21446	1.21446	1.21446	1.21446	1.21446	1.21446	1.21446	1.21446	1.21446	1.21446	1.21446	1.21446	1.21446	1.21446	1.21446	1.21446	1.21446	1.21446	1.21446	1.21446	1.21446	1.21446	1.21446	1.21446	1.21446	1.21446	1.21446	1.21446	1.21446	1.21446	1.21446	1.21446	1.21446	1.21446	1.21446	1.21446	1.21446	1.21446	3.21167	1.21446	1.21446	1.21446	1.21446	1.21446	1.21446
ENSG00000160284	1.21446	1.21446	1.21446	1.21446	1.21446	1.21446	1.21446	1.21446	1.21446	1.21446	1.21446	1.21446	1.21446	1.21446	1.21446	1.21446	1.21446	1.21446	1.21446	1.21446	1.21446	1.21446	1.21446	1.21446	1.21446	1.21446	1.21446	1.21446	1.21446	1.21446	1.21446	1.21446	1.21446	1.21446	1.21446	1.21446	1.21446	1.21446	1.21446	1.21446	1.21446	1.21446	1.21446	1.21446	1.21446	1.21446	1.21446	1.21446	1.21446	1.21446	1.21446	1.21446	1.21446	1.21446	1.21446	1.21446	1.21446	1.21446	1.21446	1.21446	1.21446	1.21446	1.21446	1.21446	1.21446	1.21446	1.21446	1.21446	1.21446	1.21446	1.21446	1.21446	1.21446	1.21446	1.21446	1.21446	1.21446	1.21446	1.21446	1.21446	1.21446	1.21446	1.21446	1.21446	1.21446	1.21446	1.21446	1.21446	1.21446	1.21446	1.21446
ENSG00000160285	1.21446	1.21446	1.21446	1.21446	1.21446	1.21446	1.21446	1.21446	1.21446	1.21446	1.21446	1.21446	1.21446	1.21446	1.21446	1.21446	1.21446	1.21446	1.21446	1.21446	1.21446	1.21446	1.21446	1.21446	1.21446	1.21446	1.21446	1.21446	1.21446	1.21446	1.21446	1.21446	1.21446	1.21446	1.21446	1.21446	1.21446	1.21446	1.21446	1.21446	1.21446	1.21446	1.21446	1.21446	1.21446	1.21446	1.21446	1.21446	1.21446	1.21446	1.21446	1.21446	1.21446	1.21446	1.21446	1.21446	1.21446	1.21446	1.21446	1.21446	1.21446	1.21446	1.21446	1.21446	1.21446	1.21446	6.21396	1.21446	1.21446	1.21446	1.21446	1.21446	1.21446	1.21446	1.21446	1.21446	1.21446	1.21446	1.21446	1.21446	1.21446	1.21446	1.21446	1.21446	1.21446	1.21446	1.21446	1.21446	1.21446	1.21446	1.21446
ENSG00000160293	5.47219	4.5481	3.89388	4.08847	3.82935	5.41385	4.06289	4.26029	4.75283	5.50734	3.80093	3.74703	4.92914	4.91956	4.84949	5.74968	4.51457	4.39632	4.74438	4.60666	3.5178	4.28847	1.21446	4.88689	5.50496	5.21045	5.11052	3.05481	5.72594	4.14357	4.66931	5.06085	2.33261	5.38736	3.79082	4.15361	3.95793	5.54114	4.26045	5.49856	3.62804	5.0681	3.6019	3.97119	4.50783	4.46089	4.70994	4.50404	5.02821	4.19714	3.57172	4.7724	4.12568	3.64203	4.49372	4.12451	3.89374	4.59676	4.24676	4.66647	4.30877	4.28034	4.43138	5.24252	3.95913	4.69741	5.72794	3.52694	4.38883	5.10271	4.46542	5.40675	5.57364	4.2014	4.6892	5.17993	3.94084	4.79567	4.67428	4.35865	4.57173	5.01781	5.39815	4.9253	5.52855	3.6621	4.34774	5.29267	4.98958	4.25597	4.72331
ENSG00000160294	6.16771	5.73167	6.19731	6.03249	6.28952	6.14382	6.09062	6.41061	6.56476	6.54738	5.82492	5.49843	6.51544	5.75309	6.27981	6.03665	5.94706	6.18175	5.56883	5.49288	6.11905	5.64563	6.54686	5.80287	5.65918	5.78517	4.96858	6.14475	5.62216	5.80712	4.84309	6.63307	6.13944	5.91315	5.84004	5.73334	6.22601	6.42043	5.82932	5.66451	6.58021	5.91475	6.39263	6.07004	6.07052	6.21958	5.80272	6.66175	6.19221	6.98934	7.04937	6.00134	5.8603	5.86135	5.96516	5.20652	5.90985	6.7679	6.40985	5.86537	5.80143	5.88922	6.19588	5.90396	5.31402	6.61711	7.39374	6.15943	6.77913	6.11922	5.2715	6.10255	6.21308	5.90371	6.02448	6.39184	6.33375	5.93141	6.38981	6.36756	5.9479	5.91641	6.36384	6.04063	7.07372	6.47597	5.93341	6.30224	6.72237	6.49796	6.83902
ENSG00000160298	4.41843	2.59106	3.22635	2.66164	4.29482	3.27662	3.55165	3.11174	4.20351	3.76642	3.53934	2.50027	3.71438	3.62209	4.31339	3.32411	3.84653	3.33782	4.83824	3.17484	3.73784	3.5145	4.08974	3.43423	4.63626	3.6891	4.81095	3.5061	4.06899	3.294	3.96461	3.9307	3.31628	2.79168	3.14161	2.80219	3.95793	3.93539	3.46775	4.13175	3.45255	3.77338	4.95175	3.97119	4.07473	3.16993	3.65226	4.22665	2.92705	4.45215	3.11087	4.17589	3.45612	3.23062	3.22836	4.23612	3.89374	2.56821	5.36029	4.01117	3.62476	3.26804	5.01052	3.57517	4.15779	4.01248	3.73589	3.70621	3.15523	3.21027	3.18668	3.15312	4.78933	3.97388	4.01598	3.83404	3.14993	3.67976	3.292	3.24035	2.93046	2.84311	3.45146	3.42462	3.21167	3.6621	3.68126	4.13346	3.85865	4.03368	3.13874
ENSG00000160299	6.23191	5.27323	6.12613	6.11413	5.96072	5.37528	5.99622	5.76829	5.67195	6.08239	5.93456	5.41188	5.08345	5.51746	5.61029	5.5206	6.09275	5.83879	5.81839	6.31037	5.74691	6.35359	5.17982	5.73491	6.01374	6.10643	6.58265	6.48343	6.54372	6.91679	5.68418	6.30946	5.87672	5.65674	6.13924	5.91788	6.06855	5.92133	6.38438	6.1848	6.90893	6.65001	6.19804	5.47153	5.88609	5.25168	5.26676	6.15345	6.21618	7.02854	4.86309	6.7796	5.5721	6.23829	6.27653	5.60555	5.66803	5.94701	5.80063	6.29509	5.52333	6.2767	5.74015	5.79171	6.15713	6.33881	5.55244	5.5823	6.27898	5.90107	5.8167	5.65013	5.67093	5.90371	6.10141	6.06394	5.80033	6.14696	5.681	5.79817	5.85887	6.02971	6.02361	6.81405	6.3688	6.72671	6.66852	6.0375	6.77728	5.14254	5.44944
ENSG00000160305	8.35829	8.03364	7.51426	7.95545	8.05913	8.11105	7.97088	7.5098	7.65582	7.66111	8.43677	8.30221	8.09919	7.6595	7.52438	7.65586	8.03205	8.24825	7.67945	8.16151	7.77389	8.6362	7.40715	7.94343	7.85834	8.37544	8.5259	7.54961	7.99637	7.39638	7.44585	7.55436	7.64005	7.84488	7.95376	7.63845	6.78161	7.9119	7.47839	7.58162	8.17392	8.81646	7.84362	7.41493	7.25048	7.43593	7.49771	7.55062	7.50871	8.13457	7.83276	6.10103	7.8278	8.40746	7.89518	7.53441	8.01492	7.54701	7.68467	7.49461	7.73867	7.99559	8.45519	7.58001	7.88134	7.5993	7.3408	8.16109	7.86795	7.76588	7.84289	7.56447	7.73788	8.04724	7.41607	7.28854	7.55386	6.96481	7.24015	7.76212	7.44538	7.86373	7.46129	8.22034	8.10459	7.69527	7.31771	6.30224	7.22193	6.85632	7.2992
ENSG00000160307	4.06508	2.78614	1.21446	3.38825	3.60413	2.40824	3.40593	3.40736	3.03695	4.00076	4.42777	3.50922	5.32511	2.01721	1.21446	4.42415	3.13589	3.76356	3.50105	4.01339	1.21446	3.5145	1.21446	2.15675	3.39477	2.00958	3.23862	3.5061	3.19959	3.294	1.21446	1.21446	2.76058	2.63802	3.14161	2.16103	5.17473	4.61112	2.13944	2.18897	1.21446	5.9881	1.21446	2.4783	1.843	5.09707	4.99012	3.58866	2.92705	2.89016	4.51671	1.21446	2.6844	6.5879	1.83929	3.26305	4.34005	2.84567	1.21446	3.29428	4.89074	3.6002	2.98688	3.22559	2.58362	3.05211	2.78412	3.31964	4.3192	5.35337	4.62319	6.44624	2.84985	4.6216	2.61771	1.93329	4.06782	3.67976	2.41807	4.77107	6.01124	3.81912	4.55762	4.31641	3.87608	4.89678	1.21446	2.39826	3.63182	2.28621	3.78731
ENSG00000160310	9.34086	8.18059	9.50438	8.80955	8.63215	8.02051	8.66756	8.49149	8.66451	9.31696	8.14566	7.89218	8.90541	8.93575	10.0491	8.31858	8.44813	8.39839	9.18393	8.54046	8.26721	8.20108	9.69743	8.29394	9.38876	8.90776	9.40247	9.18396	9.95553	9.37483	8.23102	8.82038	9.11767	7.78607	8.55067	8.18174	8.47878	8.76163	8.64895	8.09244	8.55391	9.07576	11.4974	8.21825	8.4789	7.64494	8.04018	7.62888	8.61273	9.52334	7.32365	9.42338	8.33893	8.63612	8.60628	9.24225	9.08871	9.36047	10.5994	7.97301	9.18271	8.68737	9.85899	8.14407	8.98084	8.76443	9.00415	8.42458	7.90361	8.61371	9.54404	9.83058	11.105	9.56437	8.17743	8.11024	9.19556	9.29818	8.06979	8.76246	8.322	8.57274	8.53651	8.44963	11.164	10.5661	8.56851	9.28958	8.5143	9.85223	8.93963
ENSG00000160318	2.97809	1.21446	3.22635	3.18997	2.98993	1.91657	3.32652	2.11094	4.08677	2.60855	1.21446	1.97287	2.52577	3.07469	1.21446	2.50088	2.22687	3.33782	2.09641	2.24948	1.21446	2.27816	1.21446	2.15675	4.9077	2.32555	3.40242	3.5061	1.21446	2.48072	1.21446	2.99091	3.06952	1.21446	2.62403	3.20704	2.73155	2.14571	2.50195	3.4246	3.00923	2.61296	6.03263	1.21446	2.09659	1.91057	2.40502	1.21446	3.52589	2.89016	3.24239	1.21446	2.81233	2.8129	2.09146	3.46647	3.75534	3.93326	4.24676	2.20753	3.52236	3.6002	2.68931	1.81419	2.94372	2.55479	4.03814	3.20212	2.13371	2.27016	3.18668	3.31192	4.78933	3.22224	3.13347	3.22631	4.06782	3.16195	2.87348	3.00043	2.10952	3.42065	2.46388	2.84627	4.65794	1.21446	3.53012	2.8474	3.45614	3.23768	3.43736
ENSG00000160321	7.33519	3.3487	3.89388	2.9547	6.50525	7.2535	2.94771	9.74586	7.35453	3.12166	4.37633	7.43671	1.21446	2.33597	7.6411	1.97325	6.929	7.97754	2.44371	5.34541	8.91918	6.54936	1.21446	6.70149	7.02037	2.32555	8.15405	2.32303	6.1102	2.48072	2.83141	6.43116	2.76058	6.22826	7.93974	8.37859	3.88952	8.07609	5.32336	5.35043	3.25003	8.40633	1.21446	6.75507	2.44396	6.71199	3.51284	2.27296	2.6379	8.2878	4.12315	1.21446	3.83156	6.2901	2.6916	3.7228	1.21446	7.69207	1.21446	7.19011	8.44531	8.27586	2.27903	4.21646	3.72694	2.55479	10.8384	3.61956	7.86192	2.97312	3.18668	3.31192	8.59196	2.89304	2.22547	6.44153	6.07689	3.35821	3.37808	7.58144	8.80505	2.39501	7.50608	5.87649	1.21446	1.21446	4.73176	1.21446	2.29545	2.28621	8.22832
ENSG00000160323	1.21446	1.21446	1.21446	1.21446	1.21446	1.21446	1.21446	1.21446	1.21446	1.21446	1.21446	1.21446	1.21446	1.21446	1.21446	1.21446	1.21446	1.21446	1.21446	1.21446	1.21446	1.21446	1.21446	1.21446	1.21446	1.21446	1.21446	1.21446	1.21446	1.21446	1.21446	1.21446	1.21446	1.21446	1.21446	1.21446	1.21446	1.21446	1.21446	1.21446	1.21446	1.21446	1.21446	1.21446	1.21446	1.21446	1.21446	1.21446	1.21446	1.21446	1.21446	1.21446	1.21446	1.21446	1.21446	1.21446	1.21446	1.21446	1.21446	1.21446	1.21446	1.21446	1.21446	1.21446	1.21446	1.21446	1.21446	1.21446	1.21446	1.21446	1.21446	1.21446	1.21446	1.21446	1.21446	1.21446	1.21446	1.21446	1.21446	1.21446	1.21446	1.21446	1.21446	1.21446	1.21446	1.21446	1.21446	1.21446	1.21446	1.21446	1.21446
ENSG00000160325	1.21446	1.21446	1.21446	1.21446	1.21446	1.21446	1.21446	1.21446	1.21446	1.21446	1.21446	1.21446	1.21446	1.21446	1.21446	1.21446	1.21446	1.21446	1.21446	1.21446	1.21446	1.21446	1.21446	1.21446	1.21446	1.21446	1.21446	1.21446	1.21446	1.21446	1.21446	1.21446	1.21446	1.21446	1.21446	1.21446	1.21446	2.14571	1.21446	1.21446	1.21446	1.21446	1.21446	1.21446	1.21446	1.21446	1.21446	1.21446	1.21446	1.21446	1.21446	1.21446	1.21446	1.21446	1.21446	1.21446	1.21446	1.21446	1.21446	1.21446	1.21446	1.21446	1.21446	1.21446	1.21446	1.21446	1.21446	1.21446	1.21446	1.21446	1.21446	1.21446	1.21446	2.08847	1.21446	1.21446	1.21446	1.21446	1.21446	1.21446	1.21446	1.21446	1.21446	1.21446	1.21446	1.21446	1.21446	1.21446	1.21446	1.21446	1.21446
ENSG00000160326	4.96659	4.76679	5.88867	4.70057	5.33406	5.29489	5.22374	4.68435	5.54693	5.74675	4.57173	4.66831	5.93892	5.79207	6.50786	5.49976	4.51457	4.96092	5.88552	4.93741	4.57513	5.58729	5.94751	4.75519	5.54509	4.96418	5.50212	5.17584	5.60048	5.12819	5.13764	6.11554	4.552	4.29808	5.15593	6.03655	4.92931	4.61112	4.01365	5.18521	5.04577	4.26962	6.98195	5.16197	4.98946	5.29294	4.58033	4.87161	5.77435	5.74211	5.47805	4.50541	4.75567	4.37388	5.16518	5.60555	5.01167	5.8946	6.639	5.58453	5.52333	5.58935	5.84358	5.16252	5.34108	5.20016	5.88432	4.80623	5.40997	5.28267	5.6078	5.33885	5.67093	5.17399	5.09416	5.20324	4.61351	5.08526	4.60775	4.40574	5.00627	5.61113	4.77002	4.80807	5.15852	5.54667	6.35823	5.29267	5.63152	5.2485	5.88307
ENSG00000160336	6.45269	5.79234	6.32991	6.93768	4.68167	6.14382	5.69928	5.24056	5.78696	6.05723	5.21995	5.08794	4.82785	4.80936	6.35991	5.65862	6.14228	4.8974	4.96835	5.78203	6.84619	5.25365	7.6084	5.95395	4.77844	5.23845	5.35806	4.77965	5.66458	5.80712	6.49602	3.9307	6.50816	5.56623	5.89928	6.14618	6.35559	5.44471	6.25972	5.04743	6.67929	5.60057	4.51996	6.18751	4.92681	5.25168	6.20318	5.1097	6.0393	6.72868	5.17275	3.1029	6.29628	5.56913	5.14721	5.70451	5.77668	5.13976	3.52179	6.19345	4.58079	6.97651	6.11556	6.10517	4.27606	3.54972	6.53011	6.05149	5.53685	4.92809	6.77469	6.49373	3.42914	3.79831	3.78086	4.60977	5.72673	5.23446	5.89003	4.93961	5.27139	4.77821	4.9256	4.99128	5.82247	3.6621	6.33642	3.82513	4.27628	5.0281	6.68668
ENSG00000160339	1.21446	1.21446	1.21446	1.21446	1.21446	1.21446	1.21446	1.21446	1.21446	1.21446	1.21446	1.21446	1.21446	1.21446	1.21446	1.21446	1.21446	1.21446	1.21446	1.21446	1.21446	1.21446	1.21446	1.21446	1.21446	1.21446	1.21446	1.21446	1.21446	1.21446	1.21446	1.21446	1.21446	1.21446	1.21446	1.21446	1.21446	1.21446	1.21446	1.21446	1.21446	1.21446	1.21446	1.21446	1.21446	1.21446	1.21446	1.21446	1.21446	1.21446	1.21446	1.21446	1.21446	1.21446	1.21446	1.21446	1.21446	1.21446	1.21446	1.21446	1.21446	1.21446	1.21446	1.21446	1.21446	1.21446	1.21446	1.21446	1.21446	1.21446	1.21446	1.21446	1.21446	1.21446	1.21446	1.21446	1.21446	1.21446	1.21446	1.21446	1.21446	1.21446	1.21446	1.21446	1.21446	1.21446	1.21446	1.21446	1.21446	1.21446	1.21446
ENSG00000160345	1.21446	1.21446	1.21446	2.66164	1.21446	1.21446	1.21446	1.21446	1.21446	1.21446	1.21446	1.21446	1.21446	1.21446	1.21446	1.21446	1.93753	1.21446	1.21446	1.21446	1.21446	1.21446	1.21446	1.21446	1.21446	1.21446	1.21446	1.21446	2.56874	1.21446	1.21446	1.21446	1.21446	1.21446	1.21446	1.21446	1.21446	1.21446	1.21446	1.21446	1.21446	1.21446	1.21446	1.21446	1.21446	1.91057	1.21446	1.21446	1.21446	1.21446	1.21446	1.21446	1.21446	1.21446	1.21446	1.21446	1.21446	1.21446	1.21446	1.21446	1.21446	1.21446	2.27903	1.81419	2.02427	1.21446	1.21446	1.21446	1.21446	1.21446	1.21446	1.21446	1.21446	1.21446	1.21446	1.21446	1.21446	1.21446	1.21446	1.98196	1.21446	1.21446	1.21446	1.21446	1.21446	1.21446	1.21446	1.21446	1.21446	1.21446	1.21446
ENSG00000160349	1.21446	1.21446	1.21446	1.21446	1.21446	1.21446	1.21446	1.21446	1.21446	1.21446	1.21446	1.21446	1.21446	1.21446	1.21446	1.21446	1.21446	1.21446	1.21446	1.21446	1.21446	1.21446	1.21446	1.21446	1.21446	1.21446	1.21446	1.21446	1.21446	1.21446	1.21446	1.21446	1.21446	1.21446	1.21446	1.21446	1.21446	1.21446	1.21446	1.21446	1.21446	1.21446	1.21446	1.21446	1.21446	1.21446	1.21446	1.21446	1.21446	1.21446	1.21446	1.21446	1.21446	1.21446	1.21446	1.21446	1.21446	1.21446	1.21446	1.21446	1.21446	1.21446	1.21446	1.21446	1.21446	1.21446	1.21446	1.21446	1.21446	1.21446	1.21446	1.21446	1.21446	1.21446	1.21446	1.21446	1.21446	1.21446	1.21446	1.21446	1.21446	1.21446	1.21446	1.21446	1.21446	1.21446	1.21446	1.21446	1.21446	1.21446	1.21446
ENSG00000160352	5.94061	4.5	7.04043	6.35698	5.2355	6.42386	6.55515	6.70754	4.75283	4.85964	5.53096	6.79305	4.27929	5.71302	3.7108	4.70659	5.8158	6.12767	6.36461	6.10342	6.34071	6.21937	4.08974	5.90534	6.85498	5.58201	5.7815	4.43691	6.03144	4.42893	4.75886	5.89138	4.64019	6.41595	5.50058	6.12492	4.5032	5.945	5.5837	5.92208	4.78453	5.47847	5.70605	6.86489	4.96888	5.95041	4.58033	5.44971	6.69692	6.3496	6.17683	1.21446	5.66478	5.02896	6.43248	5.56397	5.90985	5.75456	6.74121	5.80753	6.03435	6.45695	6.93366	5.09513	4.43663	4.69741	6.43224	5.11407	6.52797	6.18516	4.5465	6.5988	6.21308	5.489	5.48797	5.33566	5.31401	5.53193	5.56385	5.11864	4.87563	5.01781	4.4791	5.24646	6.45697	5.25829	5.64465	2.8474	2.52414	5.34716	5.31695
ENSG00000160360	2.27336	2.02888	3.48784	2.66164	2.85041	2.86055	2.38615	2.11094	1.21446	3.12166	2.02127	1.97287	1.98856	1.21446	2.57347	2.68509	2.61958	2.99397	1.21446	3.06343	2.92057	2.84628	3.38932	1.21446	1.21446	2.75121	1.21446	1.21446	3.07019	2.95564	1.21446	2.50774	2.33261	1.94756	1.21446	1.21446	1.21446	2.51042	1.21446	2.18897	1.21446	3.12735	1.21446	1.21446	2.69979	2.71727	1.91461	2.27296	3.15948	2.89016	2.60019	1.21446	1.89434	2.30079	3.36575	2.30113	2.2795	3.06951	1.21446	3.10241	2.63548	2.81749	2.68931	2.05672	2.3456	2.82996	1.21446	2.33461	2.13371	1.21446	1.21446	2.1326	4.38956	3.06857	2.22547	2.43565	3.14993	2.24199	3.37808	2.28778	2.72042	1.21446	2.46388	3.0406	4.93009	3.6621	1.21446	2.39826	3.13862	2.28621	2.95799
ENSG00000160392	4.73673	4.63966	5.10769	4.55104	4.8911	4.28537	4.36072	5.05139	4.50472	4.73748	3.951	4.01064	4.22674	4.73085	6.0576	4.74271	4.62409	4.19794	5.08759	4.27203	4.49895	4.63687	6.33605	4.09992	4.55943	4.49016	4.91795	3.84175	4.94766	4.86923	4.84309	4.66422	5.87672	4.29808	4.63223	3.64299	4.14493	4.77958	4.59448	4.45883	4.46422	4.38407	6.29862	4.42419	4.72043	4.03835	3.83761	4.66266	4.34268	5.64438	5.0768	5.65264	4.54277	4.27318	4.82404	4.6106	5.17982	5.8946	6.13724	4.42929	5.2417	4.39499	5.12477	4.15079	4.83134	4.6358	5.35245	4.0722	3.99978	4.41108	4.62319	5.11343	5.23455	4.67259	4.54862	4.34015	4.84105	4.85849	4.30508	4.93961	4.82928	5.22292	3.94517	4.00799	6.54005	5.99232	4.73176	5.09681	4.63798	5.68534	4.96462
ENSG00000160396	1.21446	1.21446	1.21446	1.21446	1.21446	1.21446	1.21446	1.21446	1.21446	1.21446	1.21446	1.21446	1.21446	1.21446	1.21446	1.21446	1.21446	1.21446	1.21446	1.21446	1.21446	1.21446	1.21446	1.21446	1.21446	1.21446	2.55367	1.21446	1.21446	1.21446	1.21446	1.21446	2.33261	1.21446	1.21446	1.21446	1.21446	1.21446	1.21446	1.21446	1.21446	1.21446	1.21446	1.21446	1.21446	1.21446	1.21446	1.21446	1.21446	1.21446	1.21446	1.21446	1.21446	1.21446	1.21446	1.21446	1.21446	1.21446	1.21446	1.21446	1.21446	1.21446	1.21446	1.21446	1.21446	1.21446	1.21446	1.21446	1.21446	1.21446	1.21446	1.21446	1.21446	1.21446	1.21446	1.21446	1.21446	1.21446	2.2063	1.21446	1.21446	1.21446	1.21446	1.21446	3.87608	1.21446	1.21446	1.21446	1.21446	1.21446	2.12506
ENSG00000160401	1.21446	1.21446	1.21446	1.21446	1.21446	1.21446	1.21446	2.4634	1.21446	1.21446	2.02127	1.21446	1.21446	1.21446	1.21446	1.21446	1.21446	1.21446	1.21446	1.21446	1.21446	1.21446	1.21446	1.21446	1.21446	1.21446	1.21446	1.21446	1.21446	1.21446	1.21446	1.21446	1.21446	1.21446	1.21446	1.21446	1.21446	1.21446	1.21446	1.21446	1.21446	1.21446	1.21446	1.21446	1.843	1.21446	1.21446	1.21446	1.21446	1.21446	1.21446	1.21446	1.89434	1.63335	1.21446	1.21446	1.21446	1.21446	1.21446	1.21446	1.21446	1.21446	1.21446	1.21446	1.21446	1.21446	1.21446	1.21446	1.21446	1.21446	1.21446	1.21446	1.21446	1.21446	1.21446	1.93329	1.21446	1.21446	1.21446	1.21446	1.21446	1.21446	1.21446	1.21446	1.21446	1.21446	2.24272	1.21446	1.21446	1.21446	1.21446
ENSG00000160404	4.17546	4.5	3.48784	4.08847	4.0815	4.24266	4.39854	3.6483	3.6623	4.97214	2.77238	3.32319	4.37882	4.55946	4.84949	4.07046	4.43653	3.52473	3.90854	4.01339	4.04023	3.22394	4.08974	3.57047	4.55943	3.77019	3.05065	3.84175	4.4094	2.48072	4.24073	4.60586	3.06952	3.26142	3.50568	2.80219	3.95793	4.02876	3.3257	4.13175	2.70856	3.48952	4.95175	3.78004	3.23883	4.2655	4.96446	3.58866	3.9361	3.88489	3.47084	4.7724	3.77579	4.13206	3.89631	4.38844	4.24114	4.59676	5.22529	4.1119	4.18329	4.08858	4.88632	3.89296	4.33164	4.10734	4.03814	3.78765	3.70006	4.69301	4.08426	4.24311	5.84774	4.12962	5.2378	4.15916	4.73183	3.52868	4.34667	4.03701	3.94081	4.37902	4.26123	3.91886	5.82247	6.1722	4.43335	5.02507	4.78919	5.56766	5.38473
ENSG00000160408	4.80628	3.82085	4.3402	5.64985	4.19223	4.68551	4.43537	3.75427	4.50472	4.10451	4.20963	4.17982	3.78988	4.25572	4.14008	4.12681	4.31072	4.48591	4.35615	3.95533	4.45926	4.55749	4.90038	4.26549	4.70913	4.78545	4.10536	4.22826	4.76397	4.29349	3.40591	3.9307	4.94666	3.35572	4.4037	4.71022	3.38564	4.48655	4.40369	3.2596	3.92253	4.26962	5.37796	4.28886	4.25746	2.96476	4.00081	5.1097	4.50887	5.64438	3.75321	4.17589	4.12568	4.30269	4.40515	5.83253	3.42708	4.52905	5.22529	3.90252	4.36754	4.28034	6.97973	3.72056	3.44653	4.50391	4.98781	3.93726	4.38883	3.99959	3.55663	4.08403	4.78933	4.67259	3.32764	3.77152	2.8814	4.58863	4.17237	3.12614	4.68042	4.68845	3.26878	3.77328	5.94958	3.6621	3.16322	3.98788	4.37577	3.90759	4.43243
ENSG00000160410	7.80887	8.18436	7.73347	8.08244	7.9511	6.44259	7.46361	8.23215	7.57292	7.86319	5.91686	6.04966	7.52268	7.33654	8.91007	7.88563	7.63842	7.27298	7.71059	7.45432	7.14741	6.8007	9.50908	5.76248	7.21909	7.87342	7.38139	7.56065	8.14577	7.47575	8.28436	7.79994	7.3211	7.15326	7.23677	7.35796	7.08782	8.06535	7.36201	7.23708	8.00856	7.53978	8.59225	8.30738	7.55515	6.97471	7.18599	7.43556	7.4083	8.2217	6.87094	9.35444	7.54106	6.92392	7.58551	7.74398	7.5887	8.36577	9.22167	7.80119	7.30638	7.95927	8.95531	6.34085	8.3842	8.45961	9.49678	5.89962	7.10956	7.30276	7.22834	8.42157	9.21608	8.34868	8.85057	8.28635	8.18818	7.80981	7.53013	7.76658	7.76583	7.96205	8.26552	6.57098	9.96387	9.95494	8.07793	8.79467	8.09903	8.9754	8.7763
ENSG00000160439	4.00641	3.65138	4.67828	2.66164	3.96118	4.05741	3.683	4.03028	3.6623	3.6322	3.08318	2.8422	4.17214	3.70879	3.9421	3.42044	4.01909	4.08709	3.81755	4.01339	3.73784	3.95522	4.55242	3.91193	5.08196	3.91919	4.56926	4.11099	4.76397	3.97556	3.15133	4.48137	4.2486	3.35572	3.33639	3.20704	3.81752	4.83157	4.26045	4.3048	4.16493	4.00809	5.37796	2.7402	3.37674	3.88177	3.71689	3.74225	4.04941	3.47975	3.75321	3.1029	4.25226	4.13206	4.57706	4.06516	3.75534	4.13089	5.07621	3.86431	3.89228	3.78307	4.67701	4.3392	4.62572	3.91064	5.35245	3.20212	2.97326	3.99959	4.37939	3.69756	5.92861	4.05394	3.64616	3.40632	3.64509	3.67976	3.74023	4.20706	3.53014	4.2587	3.53408	3.96414	5.15852	1.21446	3.35956	4.49667	4.16919	5.43947	3.97879
ENSG00000160445	6.65349	5.97786	7.76892	6.99622	6.27722	5.488	6.22153	6.96435	7.06708	6.56533	4.70238	4.74148	5.635	5.92073	8.83505	5.43534	6.19015	5.88843	7.36399	5.62659	5.82636	4.91628	9.24788	4.91184	6.94753	6.38147	6.48221	7.06719	6.43782	7.24147	7.37736	7.95863	7.50692	5.63909	6.88823	6.05916	6.59482	6.45378	6.57579	5.84125	6.51731	6.32173	9.62772	6.69024	7.29639	4.89711	5.34825	6.64301	6.43626	7.83631	5.14148	9.38439	6.02076	5.36297	6.83593	6.65099	6.52214	8.176	8.68135	6.36353	6.56742	6.97651	7.78194	5.258	7.30806	6.6012	8.41289	5.41788	6.49715	5.85317	6.61636	7.25124	8.12814	6.97462	6.93203	6.39184	6.61415	7.16327	6.13244	6.74771	5.68843	7.63249	6.39595	4.85613	9.1985	10.6818	6.19817	8.80537	6.02894	7.81045	7.68149
ENSG00000160446	5.70743	5.71086	6.42192	4.70057	5.55434	5.02248	5.66898	5.20467	5.20429	5.54408	4.26743	4.63026	5.67427	5.14775	6.35991	5.49976	4.90958	4.79646	5.00922	4.78163	4.84453	4.33703	6.96887	5.05296	5.42116	5.15274	4.81095	5.43853	5.38899	5.47682	5.20267	5.0169	5.07826	4.46933	5.15593	5.15173	5.28327	5.47758	4.33389	4.59769	5.16041	4.72429	5.46728	5.19986	4.83876	4.2655	4.27888	5.0538	5.52813	6.46845	4.12315	6.00134	5.25159	4.66172	5.46958	5.17919	5.55048	5.86766	6.96893	4.83124	5.7802	5.01034	5.17865	4.67723	4.83134	5.28251	6.70792	4.80623	4.74698	5.10271	4.8942	5.62187	7.38414	5.20879	5.48797	5.35659	5.38759	5.87208	5.25361	5.42091	5.4034	5.34496	5.09232	4.96962	7.18112	7.75289	5.57176	6.36146	5.08012	6.04939	5.78631
ENSG00000160447	2.97809	2.59106	2.43567	1.21446	1.21446	2.40824	2.38615	1.21446	1.21446	1.21446	2.02127	1.21446	1.98856	2.01721	1.21446	1.21446	1.21446	2.51009	3.23846	2.24948	1.21446	1.97493	3.38932	2.3589	1.21446	2.00958	1.21446	1.21446	1.21446	1.21446	1.21446	2.14373	1.21446	1.21446	1.21446	3.76148	1.21446	1.21446	2.13944	1.21446	2.29347	1.21446	1.21446	2.12194	2.09659	2.71727	1.21446	1.21446	1.21446	1.21446	2.60019	1.21446	2.92751	2.04373	2.28074	1.99171	1.21446	2.1886	1.21446	2.35407	2.63548	2.04628	2.27903	1.81419	1.21446	1.21446	1.21446	1.21446	2.13371	2.27016	1.21446	1.21446	1.21446	1.21446	2.22547	2.22105	2.72044	1.21446	1.21446	1.21446	2.72042	2.84311	2.79769	2.47439	1.21446	1.21446	1.21446	1.21446	2.29545	2.998	1.21446
ENSG00000160460	1.21446	1.21446	1.21446	1.21446	1.21446	1.21446	1.21446	1.21446	1.21446	1.21446	1.21446	1.21446	1.21446	1.21446	1.21446	1.21446	1.21446	1.21446	1.21446	1.21446	1.21446	1.21446	1.21446	1.21446	1.21446	1.21446	1.21446	1.21446	1.21446	1.21446	1.21446	1.21446	1.21446	1.21446	1.21446	1.21446	1.21446	1.21446	1.21446	2.84625	1.21446	1.21446	1.21446	1.21446	1.21446	1.21446	1.21446	1.21446	1.21446	1.21446	1.21446	1.21446	1.89434	1.21446	1.21446	1.21446	1.21446	1.21446	1.21446	1.21446	1.21446	1.21446	1.21446	1.21446	1.21446	1.21446	1.21446	1.21446	1.21446	1.21446	1.21446	1.21446	1.21446	1.21446	1.21446	1.21446	1.21446	1.21446	1.21446	1.21446	1.21446	1.21446	1.21446	1.21446	1.21446	1.21446	1.21446	1.21446	1.21446	1.21446	1.21446
ENSG00000160469	2.83931	2.35189	2.43567	1.21446	2.50699	1.21446	3.32652	2.4634	1.21446	2.21864	2.02127	2.6844	3.25571	1.21446	2.57347	2.68509	2.22687	2.99397	2.6995	2.80457	2.78549	3.11042	1.21446	2.15675	2.26185	2.00958	1.21446	2.32303	2.33304	1.21446	1.21446	1.21446	1.21446	1.21446	2.23019	3.02132	1.99875	2.51042	2.13944	2.84625	1.21446	1.21446	1.21446	2.7402	1.843	2.71727	1.21446	1.21446	1.21446	2.89016	1.21446	1.21446	2.37169	2.43851	1.21446	2.30113	1.21446	2.84567	2.92377	1.21446	1.21446	2.3756	3.22543	2.38981	2.58362	1.21446	1.21446	1.21446	2.75891	3.09734	1.21446	1.21446	1.21446	2.43295	1.21446	2.43565	1.21446	1.21446	2.41807	2.28778	1.21446	2.39501	1.21446	2.11905	1.21446	1.21446	2.64081	2.8474	1.98756	1.21446	1.21446
ENSG00000160471	3.58943	3.22999	3.22635	3.71276	2.85041	3.58994	3.15135	3.40736	2.73245	3.48307	2.77238	3.10583	1.98856	3.70879	3.07631	3.74807	3.49919	2.51009	2.44371	2.94097	3.59522	3.22394	1.21446	2.52531	3.85714	3.41156	3.90873	3.84175	3.31701	2.48072	3.40591	2.14373	3.70244	3.15963	3.14161	1.21446	3.1635	2.77794	1.21446	1.21446	3.00923	3.37966	2.69039	3.29037	3.30962	1.21446	2.5773	1.21446	2.92705	1.21446	2.60019	3.1029	2.6844	3.12998	2.98954	3.02106	3.60124	3.25891	3.52179	2.78901	3.29019	2.81749	3.42623	2.83625	3.44653	3.24019	2.78412	2.57059	2.49421	2.97312	2.95171	1.21446	2.84985	3.59674	3.32764	3.01657	2.53239	1.21446	2.74148	3.12614	2.46147	2.39501	2.79769	2.47439	1.21446	1.21446	2.64081	2.8474	1.21446	3.43934	2.48251
ENSG00000160472	1.21446	1.21446	1.21446	1.21446	1.21446	1.21446	1.21446	1.21446	1.21446	1.21446	1.21446	1.21446	1.21446	1.21446	1.21446	1.21446	1.21446	1.21446	1.21446	1.21446	1.21446	1.21446	1.21446	1.21446	1.21446	1.21446	1.21446	1.21446	1.21446	1.21446	1.21446	1.21446	1.21446	1.21446	1.21446	1.21446	1.21446	1.21446	1.21446	1.21446	1.21446	1.21446	1.21446	1.21446	1.21446	1.21446	1.21446	1.21446	1.21446	1.21446	1.21446	1.21446	1.21446	1.21446	1.21446	1.21446	1.21446	1.21446	1.21446	1.21446	1.21446	1.21446	1.21446	1.21446	1.21446	1.21446	1.21446	1.21446	1.21446	1.21446	1.21446	1.21446	1.21446	1.21446	1.21446	1.21446	1.21446	1.21446	1.21446	1.21446	1.21446	1.21446	1.21446	1.21446	1.21446	1.21446	1.21446	1.21446	1.21446	1.21446	1.21446
ENSG00000160505	1.21446	1.21446	1.21446	1.21446	1.21446	1.21446	1.21446	1.21446	1.21446	1.21446	1.21446	1.21446	1.21446	1.21446	1.21446	1.21446	1.21446	1.21446	1.21446	1.21446	1.21446	1.21446	1.21446	1.21446	1.21446	1.21446	1.21446	1.21446	1.21446	1.21446	1.21446	1.21446	1.21446	1.21446	1.21446	1.21446	1.21446	1.21446	1.21446	1.21446	1.21446	1.21446	1.21446	1.21446	1.21446	1.21446	1.21446	1.21446	1.21446	1.21446	1.21446	1.21446	1.21446	1.21446	1.21446	1.21446	1.21446	1.21446	1.21446	1.21446	1.21446	1.21446	1.21446	1.21446	1.21446	1.21446	1.21446	1.21446	1.21446	1.21446	1.21446	1.21446	1.21446	1.21446	1.21446	1.21446	1.21446	1.21446	1.21446	1.21446	1.21446	1.21446	1.21446	1.21446	1.21446	1.21446	1.21446	1.21446	1.21446	1.21446	1.21446
ENSG00000160539	4.27775	3.22999	4.57432	3.56035	3.68344	3.58994	3.05373	3.85257	3.48514	3.31496	2.77238	3.67233	3.25571	4.88377	3.9421	3.32411	3.5762	2.69542	2.90717	3.76485	3.73784	3.59866	1.21446	3.1098	3.56722	4.17617	4.43096	1.21446	4.55296	2.95564	2.83141	5.06085	3.06952	2.92719	3.50568	3.02132	4.0231	3.17803	1.21446	2.5687	3.62804	4.20869	5.07079	3.55758	3.0842	3.16993	2.8563	3.21507	4.04941	4.85533	3.36162	4.17589	3.93672	2.98179	3.1537	3.14787	3.89374	3.70243	5.48367	3.16964	4.80886	3.69473	2.27903	3.52298	3.33814	2.82996	3.73589	3.42737	3.15523	2.97312	4.46542	3.80486	4.13714	4.45659	3.32764	3.40632	3.37095	2.24199	2.99217	3.53255	3.84916	4.59264	3.45146	3.0406	4.65794	3.6621	2.64081	3.82513	2.71119	4.53466	2.95799
ENSG00000160551	10.1457	9.6364	9.03654	8.9157	10.131	9.30861	9.61739	8.88223	9.54107	8.74642	9.38916	9.77703	9.21711	9.09981	8.53239	9.95404	9.88337	9.61027	8.50874	9.60952	9.54362	10.0304	9.49645	9.91076	9.89205	9.59174	9.42067	9.04938	9.68445	8.96038	9.93104	8.02637	10.0087	9.40523	9.10007	9.0654	8.86107	9.71322	9.33804	9.79566	9.69927	9.06311	9.06848	10.2392	8.82761	8.74028	8.32481	9.81072	9.61549	9.32512	8.87839	8.28212	8.68646	9.50439	9.46681	10.3286	9.82498	9.23454	7.96362	8.63672	8.89799	8.67623	9.28375	9.18262	9.03138	8.67993	8.41289	9.55824	8.6931	9.83492	8.96962	9.47427	8.78864	9.95738	8.62625	9.52058	8.2018	8.37157	8.87134	8.51713	8.18241	8.1406	9.13778	8.69085	8.78724	7.91309	9.34464	8.40234	8.49259	8.67771	8.49225
ENSG00000160563	6.54653	5.73167	6.53611	5.8218	5.57461	6.19995	5.77235	6.03614	6.14401	5.95192	6.23517	5.94584	6.48267	6.07086	6.7047	6.16119	5.72113	5.78736	5.94966	5.96615	5.55495	6.20652	6.089	5.77607	5.28549	5.91202	5.94152	6.55145	6.62102	5.80712	5.68418	5.91543	5.68425	5.54742	5.84004	6.24805	6.54136	6.20225	4.91289	6.44384	5.91406	5.16648	6.78809	5.82608	6.26793	5.92444	5.75877	5.61302	6.81146	5.91966	5.66528	6.19425	5.61919	6.26072	6.17415	6.33043	6.1168	6.22676	6.78972	5.71616	5.96082	5.74709	6.19588	5.83355	5.77688	5.72632	6.21396	6.34067	5.15671	6.46541	6.08225	6.18204	7.49436	6.15577	6.26637	6.05119	6.7409	6.71787	5.78931	6.43643	6.63769	5.70517	5.31081	6.35523	7.18112	7.43861	6.44228	6.47307	6.49005	6.88934	6.01701
ENSG00000160570	7.05214	7.11901	7.02096	6.89216	6.91543	6.44259	7.05368	7.33891	6.70767	6.65188	5.68544	6.44723	7.58057	6.38293	8.07968	6.76861	7.0376	6.32076	6.96997	6.28751	6.22831	5.73788	9.4448	6.1335	7.32637	6.56902	6.64592	5.66048	7.19805	6.66908	6.46993	7.02414	6.33557	6.16806	6.94549	6.10333	6.57368	6.53393	5.61316	6.11777	6.06838	6.45698	8.6787	6.74233	6.34942	6.35205	6.4066	6.35124	6.30829	7.45986	6.51754	7.97605	6.40761	6.14488	7.13727	6.77439	6.78716	7.52135	8.23278	7.00121	6.42441	7.21086	7.93786	5.49837	6.63162	6.89007	7.75912	6.03538	6.40054	6.70891	7.01928	7.19492	8.6043	7.11835	7.36503	6.79494	6.9968	7.07404	6.79761	6.72036	6.149	7.01603	7.11438	6.54207	8.66308	9.04472	7.60878	8.23047	7.49187	8.60009	7.54049
ENSG00000160584	8.12148	7.44877	5.84498	7.35049	7.20223	6.71324	6.88627	6.55965	6.68811	6.91244	7.27675	6.88406	6.22975	6.68137	6.6737	6.60292	6.93604	7.17649	6.99042	7.49477	6.71058	7.29487	6.64173	6.70858	6.75608	7.04251	7.58067	7.29582	6.6738	7.1859	7.24522	5.8167	7.21126	7.17176	7.23677	5.78853	5.45542	6.66785	6.4991	7.41497	6.98835	7.52138	5.97298	7.30667	7.65463	6.02563	6.27769	7.26224	6.67978	7.4309	6.55349	7.44264	6.41651	7.23826	6.48331	8.24174	7.35212	6.49647	6.58504	7.01404	6.41067	6.43064	6.76849	6.82808	7.27348	7.11948	9.3505	6.88956	6.68658	6.74432	6.59765	6.69673	5.57364	6.73394	6.76881	6.89105	6.53021	6.26693	6.70596	6.92588	6.76553	6.94085	6.90732	6.49758	5.82247	6.60678	6.5409	6.17595	6.51181	6.01985	6.98769
ENSG00000160588	5.778	7.58054	6.45133	6.4646	6.49466	6.62582	6.00836	7.727	6.45323	6.73352	7.23455	6.56196	7.46797	7.10887	6.43578	6.38196	6.69201	6.45852	6.74772	6.78846	7.11618	6.21937	6.54686	6.39341	7.11652	6.56902	6.37423	5.77885	6.1102	5.80712	6.61983	6.86051	6.43671	7.16562	6.56187	6.72861	8.12274	6.47017	6.60535	6.26958	6.73562	6.37736	5.70605	6.78021	6.9757	6.95562	7.91249	7.02233	6.0393	6.57824	7.81313	6.94957	7.32186	6.88836	6.57319	6.66087	6.83812	6.22676	5.07621	7.39355	6.5298	7.20311	7.43039	6.80201	7.10275	7.02729	5.55244	5.5823	6.74019	6.11922	6.93235	6.58426	7.23334	6.5702	8.73876	6.90528	6.97316	6.01607	6.71383	6.62525	6.05196	5.5617	8.26552	7.67224	7.18112	7.36661	7.14042	7.40783	6.81276	8.25231	6.67323
ENSG00000160593	9.22902	9.8872	9.12582	9.07351	9.09117	8.97427	9.21993	9.32667	9.14882	9.03739	8.79955	9.0271	9.94425	9.56753	9.51901	9.58601	9.48962	8.81846	8.76754	9.25365	9.64663	8.67165	10.1647	9.28685	9.09381	9.22429	8.98308	8.82517	8.99785	9.08203	9.13947	8.95683	9.01927	9.72832	9.44087	9.02009	9.52001	9.24837	9.1453	8.85546	8.83733	8.85123	8.9955	9.57506	8.99384	9.11174	9.56531	8.70977	8.87594	9.28522	9.36145	9.85987	9.05014	9.00978	9.40134	8.96591	9.15047	9.3263	9.29068	9.38518	8.804	9.04665	10.0671	8.50233	9.0981	9.45012	9.29593	8.17584	9.21943	9.02149	9.01261	9.17763	10.0928	9.50459	10.2359	9.34774	8.89797	9.09939	9.14862	9.01208	8.90557	8.8024	9.45195	8.86574	10.4719	10.1173	9.44985	9.38535	8.80807	10.0604	9.3048
ENSG00000160602	6.0155	5.4344	6.08918	5.32304	5.83199	5.50596	6.51318	5.49926	6.33235	5.1736	5.21995	5.2714	6.48267	4.36441	3.7108	6.09333	5.47245	5.43288	5.94966	4.74831	5.6099	5.73788	7.10825	5.89292	6.04202	5.3708	5.63304	5.05559	5.89571	5.27797	4.99795	4.97155	4.72322	5.25438	5.29506	6.16714	4.7887	6.10059	6.73138	5.75559	5.3168	5.7131	4.34082	4.86422	4.96888	5.60273	4.64662	5.26539	6.77966	5.30352	4.46679	3.74344	4.86438	5.2476	6.16528	5.68526	6.17085	4.52905	5.97876	5.27837	5.86329	5.85003	6.9021	5.40422	5.20039	5.36037	4.84217	4.4128	6.10591	5.58633	6.67109	6.44624	4.13714	5.77059	4.30743	5.43737	4.90947	4.97637	5.14106	5.44344	5.52428	5.95518	5.26506	5.11473	6.95766	1.21446	5.23636	5.51807	4.89291	4.83714	6.17817
ENSG00000160606	1.21446	2.02888	1.21446	1.21446	1.21446	1.21446	1.90313	1.21446	1.21446	1.21446	1.21446	1.21446	1.21446	1.21446	1.21446	1.21446	1.21446	1.21446	1.21446	1.21446	1.21446	1.21446	1.21446	1.21446	1.21446	1.21446	1.21446	1.21446	1.21446	1.21446	1.21446	3.47677	1.21446	1.21446	1.21446	1.21446	3.1635	2.77794	1.21446	1.21446	1.21446	1.21446	1.21446	1.21446	1.21446	1.21446	1.21446	1.21446	1.21446	1.21446	1.21446	1.21446	1.21446	1.21446	1.21446	1.21446	1.21446	1.21446	2.92377	1.21446	1.21446	1.21446	1.21446	1.81419	1.21446	1.21446	1.21446	1.21446	1.21446	1.21446	2.95171	1.21446	1.21446	1.21446	1.21446	1.93329	1.21446	1.21446	1.21446	1.98196	1.21446	1.21446	1.95056	1.21446	1.21446	1.21446	1.21446	2.39826	1.21446	1.21446	1.21446
ENSG00000160613	9.11119	8.90226	9.15737	8.99676	9.27082	9.3137	9.49775	8.91854	9.41586	9.13071	8.96995	8.94111	9.28514	8.80632	8.71085	9.03399	9.0633	9.37405	9.20377	9.30857	9.3371	9.26901	8.27367	9.04778	9.01761	9.24162	9.2882	9.09185	8.83136	9.30701	9.09325	9.50996	9.40949	8.59938	8.87181	9.17282	9.24549	9.23405	9.01924	9.05059	9.40446	9.08414	9.12431	8.71172	8.98623	9.57675	9.27079	8.81812	9.10167	9.04836	9.0663	7.86712	9.2362	9.00702	9.18499	9.25045	9.74493	9.00388	9.06304	9.18996	9.66109	9.49968	9.15586	9.429	9.33617	8.9453	8.77397	9.59025	8.97874	8.93223	9.40572	8.8861	9.92578	9.24548	9.43937	8.74368	9.43207	8.86118	9.12523	9.08891	8.76279	8.73169	8.85773	9.23645	9.7711	9.47953	9.54078	9.23129	9.12614	9.31304	9.19618
ENSG00000160633	6.31724	5.66833	6.08918	5.9159	5.69061	5.18762	5.22374	6.44167	6.83769	6.33357	6.29118	4.94079	6.90149	6.3572	7.41622	5.96251	5.41306	5.69734	6.72349	6.07699	5.82636	5.66456	6.21781	5.16077	6.17568	6.4063	6.63036	6.08477	5.84132	6.72214	7.16621	6.93292	7.10776	6.58197	6.73427	6.51646	6.82699	6.89118	6.6486	7.08174	6.95711	7.05999	8.01588	6.38075	6.51398	6.14285	6.50733	6.01444	6.93212	6.52439	6.65628	7.28218	6.41651	5.97884	6.38745	6.56944	6.698	7.39516	7.71009	7.16733	6.65155	6.97651	7.61685	6.72083	6.90002	7.01534	6.97443	6.12941	6.60224	7.06449	5.88009	6.64159	8.02173	7.05305	7.88315	6.94715	7.49975	6.41968	7.13282	7.14052	6.67725	6.73371	7.18954	6.87327	8.99281	9.06761	7.10219	7.68767	7.51896	7.97324	7.21817
ENSG00000160654	9.38384	8.59462	8.67482	13.4005	13.1702	9.38559	9.16003	8.87656	9.40391	9.40428	12.5597	12.322	9.25476	14.1098	13.8095	9.27178	13.3798	13.8474	13.4088	12.2774	13.7115	12.8516	5.61437	10.1716	13.581	9.80145	13.463	15.0462	10.0434	10.1624	8.77969	8.91574	14.0797	13.6144	14.9517	15.2268	9.44489	9.98522	14.2234	14.1219	10.012	13.9726	9.59845	13.2003	14.2536	10.264	10.2236	13.1192	10.1036	8.78784	9.69616	14.2182	13.7949	12.525	9.03011	9.47267	9.96907	8.06197	7.27179	13.081	13.5517	9.09767	14.7362	9.69567	9.73852	8.49875	7.51816	10.7246	14.0004	9.84718	9.19167	14.4287	8.12814	9.84755	8.99853	13.0711	9.67114	13.4784	9.60682	9.68695	12.6234	13.9204	8.94163	10.3503	7.01686	6.47597	9.61278	7.67606	9.3433	9.02451	8.45738
ENSG00000160678	1.21446	1.21446	1.21446	1.21446	1.21446	1.21446	1.21446	1.21446	1.21446	1.21446	1.21446	1.21446	1.21446	1.21446	1.21446	1.21446	1.21446	1.21446	1.21446	1.21446	1.21446	1.21446	1.21446	1.21446	1.21446	1.21446	1.21446	1.21446	1.21446	1.21446	1.21446	1.21446	1.21446	1.21446	1.21446	1.21446	1.21446	1.21446	1.21446	1.21446	1.21446	1.21446	1.21446	1.21446	1.21446	1.21446	1.21446	1.21446	1.21446	1.21446	1.21446	1.21446	1.21446	1.21446	1.21446	1.21446	1.21446	1.21446	1.21446	1.21446	1.21446	1.21446	1.21446	1.21446	1.21446	1.21446	1.21446	1.21446	1.21446	1.21446	1.21446	1.21446	1.21446	1.21446	1.21446	1.21446	1.21446	1.21446	1.21446	1.21446	1.21446	1.21446	1.21446	1.21446	1.21446	1.21446	1.21446	1.21446	1.21446	1.21446	1.21446
ENSG00000160679	6.61551	7.10316	6.83273	7.0105	6.70207	7.12611	6.88627	7.56019	7.0209	7.20349	7.50097	6.9236	7.37586	7.10887	6.76476	6.9328	7.00453	7.12225	6.92818	6.8753	6.86134	7.01465	7.29491	7.01361	7.00609	6.7736	6.79292	7.26914	6.53233	7.08825	6.89934	7.33145	6.6199	6.88081	6.68468	6.81077	7.70835	6.97395	7.13764	6.34964	7.09267	6.84014	6.75308	6.8882	6.84136	7.95143	7.52853	7.10681	7.1592	6.68026	7.58327	6.94957	7.4998	7.03649	6.81341	6.74684	6.87112	6.89327	6.69101	7.58905	7.10802	7.65311	7.54717	7.17135	6.92697	6.80932	6.86618	7.66637	7.1197	6.91716	7.2038	7.08557	7.59675	6.88097	7.17661	7.07225	7.56971	7.00675	7.08512	7.22725	7.36694	7.0522	7.54952	7.75642	7.28108	7.63526	6.93824	7.54179	7.46981	7.7216	6.94355
ENSG00000160683	5.59462	4.23128	4.95109	4.55104	5.07365	5.85298	5.1153	5.01036	5.36126	5.64899	4.96734	5.29579	5.2227	3.93998	4.84949	4.74271	4.51457	5.34062	4.69502	4.74831	4.96224	4.71204	4.55242	5.20172	5.50496	4.49016	4.91795	3.5061	4.50671	3.97556	4.10951	5.6546	4.00234	3.87593	5.46176	5.34854	5.05728	5.92133	5.25015	5.09485	3.62804	4.07822	3.89445	3.87894	5.7605	4.66444	5.13512	4.58557	4.97275	4.45215	5.26267	1.21446	4.3307	3.75508	5.12902	4.65113	4.88746	4.89397	4.50384	5.38785	5.75866	6.01856	5.77546	6.36955	4.94181	4.97082	3.73589	3.61956	5.40997	4.86479	5.49073	5.95192	4.78933	5.24277	4.75459	4.95103	4.61351	5.96019	4.88527	5.39802	4.32552	5.61113	5.50034	4.75833	4.93009	3.6621	5.23636	4.94953	4.7156	5.08646	5.28182
ENSG00000160685	5.51417	5.7724	6.0123	6.84516	5.59461	6.09727	6.05594	6.17207	5.71132	5.86754	5.19071	5.24659	5.92271	5.14775	3.9421	5.96251	4.96594	5.19004	5.29983	4.846	5.14742	5.00838	6.96887	5.42549	5.83123	4.96418	5.06476	4.92429	5.11038	5.20504	4.24073	4.19361	5.76436	5.15834	4.94648	5.01919	4.40981	5.77052	4.91289	4.03644	4.16493	4.38407	5.18067	5.67322	5.00974	3.93596	4.93832	5.31374	6.0393	4.19714	4.97395	7.00204	5.21112	5.29196	6.39505	5.76078	6.52214	6.54824	6.639	4.92531	5.52333	5.3289	5.58953	5.3619	5.77688	5.91846	6.66548	4.51016	5.47481	5.82032	4.08426	6.44624	6.14706	6.32347	6.31023	6.12607	4.97476	6.33439	5.52855	5.72656	5.73922	5.79342	5.66773	4.47956	6.95766	3.6621	5.96219	6.27169	5.86945	5.89522	5.78631
ENSG00000160688	5.51417	4.0412	6.5633	5.53584	5.26078	4.24266	5.04607	4.5756	5.58983	5.02523	3.33126	3.74703	5.32511	5.05438	6.32042	4.46812	3.96394	4.34929	5.59583	3.54325	4.04023	3.89096	7.51128	4.09992	6.04202	5.64603	4.86545	5.61875	6.12545	5.04698	5.48979	6.13615	5.01397	3.15963	4.02646	5.01919	5.23003	4.77958	4.10086	4.22095	3.92253	4.58836	7.1257	4.13906	4.83876	3.70499	5.15792	4.12049	3.9361	5.16916	4.61155	6.00134	4.75567	3.95641	4.49372	5.49925	5.70517	6.28896	7.63244	4.88843	4.80886	4.81974	5.66681	4.24816	4.94181	4.75646	5.72794	3.93726	4.24593	4.11438	5.36325	5.97442	8.12814	4.94521	4.6892	4.34015	6.01644	5.84146	4.91301	4.62019	3.84916	6.29435	4.86539	4.24545	8.80413	7.50718	5.18833	6.44597	5.83531	6.78793	5.54135
ENSG00000160691	6.16771	5.66833	5.75341	6.24067	5.59461	5.4514	5.74357	6.01563	5.4571	5.86754	4.82202	5.31978	6.31908	5.88513	6.27981	5.88433	5.83099	5.43288	6.03096	5.78203	5.37623	5.00838	6.44531	5.50932	5.95544	6.0445	6.01531	5.70103	5.64353	4.96087	6.14659	5.73793	5.68425	4.85512	5.42187	5.94241	6.87963	5.89727	5.25015	5.8687	5.45778	6.18809	6.14499	4.91075	5.95023	5.58624	5.06446	5.89267	5.89816	6.15062	5.62071	6.4424	5.29095	5.56312	5.88095	5.47701	5.55048	6.53119	6.34638	5.17519	5.86329	5.94608	5.80992	5.81278	5.94475	5.69665	6.32723	5.44255	5.59631	5.83684	5.68086	6.08197	6.27621	5.79365	6.58472	5.56863	6.16306	5.9884	5.75919	5.48747	5.4034	6.10057	6.35298	5.49356	7.32858	7.50718	6.01808	6.67328	6.25225	6.64056	5.62773
ENSG00000160695	5.19066	4.72567	5.49516	4.08847	5.0448	4.62068	4.66934	5.46936	5.20429	5.3911	4.70238	4.3307	5.73124	5.20678	5.85127	4.91071	4.51457	4.61047	4.47836	4.99524	4.96224	4.28847	5.41349	4.64026	5.42116	5.31931	4.91795	5.85268	5.41409	5.04698	4.47124	5.56612	5.50925	4.50908	4.82897	4.0655	4.08535	4.77958	5.00496	4.89493	5.21446	5.13443	5.28271	4.42419	5.55569	4.1337	4.93832	4.22665	6.01216	4.45215	4.61155	5.89424	4.72714	5.1384	5.28498	4.80259	5.62991	5.81222	5.36029	5.41396	5.2417	5.14639	5.66681	4.47894	5.01097	5.75539	5.35245	5.08297	5.19575	4.95872	4.9546	5.50291	6.00517	5.34013	5.14366	5.70528	5.72673	5.53193	4.7064	5.22664	5.46512	5.22292	5.41918	5.11473	6.3688	6.1722	4.97823	5.02507	5.3462	6.04939	4.72331
ENSG00000160703	5.08301	5.21521	2.89662	4.89894	5.15687	4.48138	4.54041	4.83329	4.89703	4.37622	3.33126	2.98117	5.05389	4.25572	5.7947	4.12681	4.72576	4.30063	5.56883	4.53014	5.12239	3.5145	5.79057	4.86151	5.18734	4.82304	4.01054	4.53068	4.24952	3.56152	3.40591	4.27126	3.52335	4.29808	4.4037	3.97142	4.30977	5.22989	4.33389	3.82352	4.98481	5.13443	6.60388	5.04188	5.10706	4.17903	3.83761	4.80532	4.42823	5.74211	3.98684	6.19425	4.03442	4.41492	5.03442	4.43576	4.24114	5.63179	6.06018	4.86962	3.52236	3.69473	5.80992	3.97166	5.96224	5.36037	6.27171	3.42737	4.69323	4.57898	4.62319	4.79573	5.84774	5.13831	5.63339	4.80596	4.87567	5.13674	4.67428	4.8409	4.18411	5.40229	4.66779	4.17071	6.27487	6.83741	5.18833	6.10839	4.46869	6.04939	4.91952
ENSG00000160710	9.72314	10.0438	9.20127	9.68023	9.57435	9.29709	9.80897	9.53173	9.54651	9.50066	9.69166	9.89309	10.0336	9.67812	9.37237	9.97585	9.71478	9.51222	9.15026	10.3273	9.84627	9.92961	10.0133	9.76871	9.74942	9.552	9.59903	9.37115	10.0434	9.79871	9.33271	9.68084	10.1306	9.78748	9.90671	10.3372	9.11442	9.75057	9.37068	9.50385	9.7907	9.53278	9.17145	10.3927	9.88039	9.56736	9.4238	9.26665	10.1084	9.54377	9.5688	9.58687	9.54682	9.69476	10.0335	9.48939	9.69744	9.24503	9.29908	9.83813	9.43741	9.51696	9.53835	9.13017	9.91601	9.45233	9.435	9.41951	9.60243	9.47297	9.83303	9.30945	8.9617	9.54246	9.87102	9.9345	9.48872	9.32051	9.43321	9.31438	9.22305	9.12877	9.69266	9.37295	8.80413	8.89923	9.6964	9.07655	9.84518	9.77927	9.76234
ENSG00000160712	10.0278	10.8245	9.25226	9.78768	9.93176	9.43783	9.78009	10.3319	9.48266	9.85625	9.83386	9.87203	9.6122	10.0033	9.41982	10.371	10.0755	9.65392	9.30109	10.0864	10.417	9.78173	9.32133	9.85032	10.0911	9.99783	9.88606	9.61566	9.2549	9.83227	9.9641	9.27491	9.77299	10.4204	10.2723	9.871	9.54466	9.97664	9.69317	10.0666	9.93995	9.59272	8.25975	10.417	10.2574	9.35928	10.359	9.9544	9.96207	9.96333	9.82915	10.2113	10.3163	10.1548	10.1587	10.1726	10.3762	9.55425	9.05314	10.1781	9.7193	9.81247	10.1005	9.55996	10.174	10.1824	9.59045	9.32839	9.81556	10.2191	9.73374	9.77724	9.04555	10.406	10.8693	10.2599	9.70142	9.86163	10.0339	9.96056	9.96932	8.98184	10.2426	9.91601	9.54855	9.4965	9.76529	9.70956	9.43577	10.2213	9.75916
ENSG00000160714	6.65349	6.73258	6.42192	7.66203	7.20223	6.60103	6.46115	6.48705	6.56476	8.00798	8.08759	7.89218	7.1442	6.51681	6.27981	6.71547	6.64127	7.91911	6.94922	6.72184	6.41447	8.01119	8.44121	6.69436	6.73892	7.8144	6.21639	8.25434	8.23625	7.8179	6.97547	6.93292	6.41208	7.83331	7.84515	7.73977	6.56299	6.48638	8.20846	8.05713	8.29753	9.55102	8.988	7.88924	8.07186	7.33617	7.31786	7.65717	6.84259	8.60547	7.02397	6.83851	7.04043	7.89886	6.65779	7.66278	8.30781	6.56509	6.47065	7.05185	6.97443	6.80287	6.4787	7.84545	7.32842	6.89007	6.66548	7.12063	6.67286	7.07147	6.72382	6.74984	6.45052	6.8373	7.37539	6.91937	7.22744	7.37018	6.92501	6.71112	6.82544	6.79903	7.40459	7.40167	6.95766	6.94022	7.33978	7.26014	7.09801	7.01433	6.96579
ENSG00000160716	1.21446	1.21446	1.21446	1.21446	1.21446	1.21446	1.21446	1.21446	1.21446	1.21446	1.21446	1.21446	1.21446	1.21446	1.21446	1.21446	1.21446	1.21446	1.21446	1.21446	1.21446	1.21446	1.21446	1.21446	1.21446	1.21446	1.21446	1.21446	1.21446	1.21446	1.21446	1.21446	1.21446	1.21446	1.21446	1.21446	1.21446	1.21446	1.21446	1.21446	1.21446	1.21446	1.21446	1.21446	1.21446	1.21446	1.21446	1.21446	1.21446	1.21446	1.21446	1.21446	1.21446	1.21446	1.21446	1.21446	1.21446	1.21446	1.21446	1.21446	1.21446	1.21446	1.21446	1.21446	1.21446	1.21446	1.21446	1.21446	1.21446	1.21446	1.21446	1.21446	1.21446	1.21446	1.21446	1.21446	1.21446	1.21446	1.21446	1.21446	1.21446	1.21446	1.21446	1.21446	1.21446	1.21446	1.21446	1.21446	1.21446	1.21446	1.21446
ENSG00000160741	6.32902	5.83141	6.16216	6.16609	5.55434	5.72098	5.80057	5.46936	6.22776	5.97898	5.13037	4.90945	2.52577	6.00606	7.6411	5.88433	3.13589	5.6013	6.48484	5.8144	5.39723	4.85141	6.33605	5.31797	6.61268	5.56002	5.60141	5.81624	2.01507	5.12819	5.72893	2.50774	5.55504	5.10778	5.64612	5.5538	1.99875	5.74377	5.25015	5.35043	5.26654	2.3704	2.69039	5.87363	5.66174	1.21446	5.11195	5.36051	5.89816	6.57824	5.0768	6.58688	5.4384	4.37388	5.72056	5.96611	6.54277	6.16175	6.92617	3.56183	5.84296	3.86604	1.21446	5.43175	6.36864	5.89253	6.78922	5.36722	5.73502	5.66247	4.76514	6.2936	4.13714	5.20879	6.02448	5.76903	4.00579	6.53885	4.50171	5.97847	5.66234	5.51051	5.01139	5.29941	7.23197	7.69527	5.49497	6.69645	5.16526	2.28621	6.47039
ENSG00000160746	5.33833	6.4361	5.55066	4.38381	5.01536	4.51752	5.88205	5.40763	4.4113	5.3911	6.45949	5.74833	6.51544	6.81021	5.23794	5.96251	5.78493	4.99165	5.56883	6.52098	6.94192	5.607	6.089	5.63403	5.73049	6.1215	5.35806	5.61875	5.96517	5.20504	5.72893	4.60586	4.80166	6.81955	5.89928	6.68571	6.68633	5.19073	6.31447	7.19437	4.98481	5.95189	4.95175	5.44026	6.42656	5.98851	5.65066	5.98495	5.92752	4.85533	3.47084	6.58688	6.53566	6.04929	5.98547	6.01317	5.77668	4.59676	5.07621	5.93904	5.2417	5.14639	5.74015	6.06185	6.27379	6.3195	5.45592	5.68919	4.5792	5.96255	5.6448	5.33885	5.67093	5.83869	5.88635	5.41759	5.50242	4.72995	6.43809	5.81553	6.20424	5.28524	6.64778	6.12108	4.65794	3.6621	6.17378	5.09681	5.61148	4.83714	4.66972
ENSG00000160752	5.51417	5.68975	6.0123	6.60293	6.3495	5.57561	6.04419	5.30974	6.20038	5.35016	5.38387	5.51927	6.79879	5.44587	6.15064	5.76721	5.52949	5.88843	6.21614	5.27725	5.5735	4.97834	6.44531	5.24153	5.62215	5.34529	5.89013	5.53147	6.14054	5.04698	5.68418	5.84203	5.50925	5.4495	5.46176	5.58532	5.50104	5.37662	6.06055	5.38892	5.62649	5.64665	6.0899	5.40828	5.41106	6.06181	6.00435	5.4058	6.09209	4.85533	6.06497	6.36434	5.5721	5.36988	5.39553	5.43148	5.59074	6.49647	6.639	6.01764	5.07697	6.05348	6.08775	5.31829	5.07694	5.89253	6.21396	5.72981	6.31478	5.93214	5.78393	6.20124	6.21308	5.59789	5.99789	5.73751	6.44109	5.93141	6.14413	5.99379	6.22219	6.59344	5.90955	5.74297	7.12842	6.60678	6.42173	6.00071	6.29052	6.24076	6.45475
ENSG00000160753	4.27775	3.73875	4.3402	5.07304	4.13796	3.65794	4.15466	4.18776	3.81886	3.76642	4.14934	3.74703	4.99288	4.36441	3.7108	3.51019	3.49919	3.83465	4.2223	3.69495	3.0419	3.5145	3.38932	3.36044	4.392	4.05362	3.05065	4.11099	3.78464	2.95564	3.61891	4.02398	5.07826	2.45898	3.50568	1.21446	3.66102	4.34991	4.40369	3.70321	4.27194	4.32801	3.89445	4.28886	4.41907	5.31314	3.77859	3.74225	4.97275	4.19714	4.1866	4.17589	4.36834	3.8392	3.42936	4.00316	4.51917	4.59676	4.72125	4.07913	3.71991	3.78307	4.33899	4.08189	4.09468	4.69741	4.49669	4.76753	4.79877	3.99959	4.37939	3.31192	4.13714	4.26968	4.3925	4.92317	4.52876	3.81563	4.30508	4.57983	4.62711	4.94233	4.98336	4.62579	4.32083	4.41107	4.43335	4.13346	4.85917	4.25597	5.00834
ENSG00000160766	1.21446	1.21446	1.21446	1.21446	1.21446	1.21446	1.21446	1.21446	1.21446	1.21446	1.21446	1.21446	1.21446	1.21446	1.21446	1.21446	1.21446	1.21446	1.21446	1.21446	1.21446	1.21446	1.21446	1.21446	1.21446	1.21446	1.21446	1.21446	1.21446	1.21446	1.21446	1.21446	1.21446	1.21446	1.21446	1.21446	1.21446	1.21446	1.21446	1.21446	1.21446	2.04246	1.21446	1.21446	1.21446	1.21446	1.21446	1.21446	1.21446	1.21446	1.21446	1.21446	1.21446	1.21446	1.21446	1.21446	1.21446	1.21446	1.21446	1.21446	1.21446	1.21446	1.21446	1.21446	1.21446	1.21446	1.21446	1.21446	1.21446	1.21446	1.21446	1.21446	1.21446	1.21446	1.21446	1.21446	1.21446	1.21446	1.21446	1.21446	1.21446	1.21446	1.21446	1.21446	1.21446	1.21446	1.21446	1.21446	1.21446	2.28621	1.21446
ENSG00000160767	4.62558	4.72567	4.2067	4.62778	4.56411	4.05741	4.19837	3.26805	4.20351	5.12583	3.33126	3.67233	5.1124	4.41576	5.15027	3.67335	3.33024	3.60914	3.81755	3.89473	3.86689	3.5145	4.90038	3.91193	4.70913	3.51064	3.54798	4.61862	4.7242	4.77129	4.66931	4.34484	4.64019	3.87593	4.13075	3.36901	4.71282	4.11624	3.92056	3.93409	4.27194	5.13443	5.37796	3.78004	4.11324	3.34632	4.0998	4.00556	2.92705	1.21446	3.24239	4.7724	4.44072	3.79779	4.27766	4.72888	4.24114	5.04646	5.36029	4.1119	4.36754	4.08858	4.88632	3.93287	4.38511	4.50391	4.84217	4.25283	3.80743	4.49753	4.5465	4.45227	5.84774	4.05394	3.64616	4.05904	4.00579	4.25489	4.26223	4.45132	4.02674	4.48987	4.8343	3.96414	6.06637	5.54667	4.5904	5.51807	4.51295	5.29868	4.87294
ENSG00000160781	3.31967	2.78614	2.43567	3.18997	3.3332	3.44258	2.70222	2.72268	3.03695	2.21864	1.21446	2.50027	3.14085	2.76504	4.46763	2.68509	2.61958	2.28361	1.21446	2.94097	1.94447	1.21446	1.21446	2.66863	2.66638	2.32555	3.54798	1.21446	1.21446	3.294	2.38614	2.50774	2.76058	2.63802	2.62403	1.21446	3.38564	2.51042	2.768	2.5687	1.21446	2.04246	1.21446	3.78004	2.8083	2.39838	2.40502	2.27296	1.21446	2.89016	2.3596	3.1029	2.81233	2.90034	2.6916	3.14787	1.21446	2.56821	2.92377	2.35407	2.05646	2.98677	3.22543	1.81419	3.54668	3.80064	2.78412	2.01621	1.21446	2.83466	1.21446	2.9713	3.42914	2.08847	2.22547	2.43565	2.53239	1.21446	2.2063	3.00043	2.72042	1.21446	2.24476	2.84627	4.65794	1.21446	2.64081	1.21446	1.98756	3.76876	2.12506
ENSG00000160783	5.13785	5.12352	5.65561	5.17834	5.44842	5.20972	5.13766	5.40763	5.54693	5.46963	4.82202	4.74148	6.04752	5.37052	6.47227	5.14409	5.0465	5.34062	5.48465	5.36743	5.74691	5.0949	5.41349	4.61001	5.98488	5.23845	4.63365	5.28676	5.01499	5.27797	5.20267	5.59622	5.94703	4.65777	5.46176	4.7666	5.45542	5.68874	4.81447	4.99839	5.16041	4.8874	6.78809	5.30786	5.30037	5.16539	5.38732	4.99562	5.566	5.64438	3.66552	5.65264	5.31023	5.00246	5.68373	5.70451	5.46641	5.4254	5.80063	5.33415	5.59806	4.93713	6.14283	5.24252	5.3937	5.72632	5.88432	4.88061	5.03276	5.37618	5.44949	5.23057	6.8328	5.489	6.02448	5.29287	5.83577	5.71205	5.59831	5.67042	5.66234	5.65892	5.63218	5.22837	6.61861	7.03618	5.64465	6.52579	6.17251	6.60124	6.27044
ENSG00000160785	7.2448	7.89323	6.83273	7.74117	7.20872	6.75877	7.40975	7.8536	7.12643	7.14503	6.23517	6.50052	6.92606	6.63929	7.19402	7.23292	7.29444	6.77212	7.1804	6.79657	7.20196	6.21937	7.90453	6.65817	7.19412	6.59084	7.17173	6.20232	6.92086	6.52718	7.01208	7.23929	7.06102	7.23763	7.60868	6.98601	6.59482	7.05222	6.79691	6.75435	6.94123	6.24902	4.67893	7.6782	7.23342	6.45535	6.83078	7.09307	7.09604	6.98934	7.36469	8.21703	6.77587	6.81954	7.38256	7.29549	7.35212	7.50398	7.30554	6.84727	6.927	7.06464	7.51625	6.33359	7.1262	7.92719	7.54181	6.20332	7.0257	6.70891	6.94721	7.3915	7.46759	7.39167	7.40601	7.4477	7.37903	7.16327	7.48949	7.21425	7.18686	7.23638	7.79787	6.82008	8.25964	8.10229	7.43514	7.56715	6.76828	7.66553	7.59142
ENSG00000160789	5.98601	6.42338	4.86583	5.45447	5.81506	4.86394	5.4547	5.16787	5.71132	5.71489	4.08632	5.38941	4.86242	3.79028	6.82242	4.33187	5.17144	4.52866	7.03047	6.93533	5.47825	5.75565	4.08974	4.78252	6.80638	5.9463	5.53599	6.83226	6.07921	5.53742	6.52165	5.43898	5.3099	5.00097	5.928	4.15361	3.74152	5.26801	4.5337	5.18521	5.41231	5.19782	5.55136	6.26081	6.52804	5.00059	5.06446	4.93496	5.2772	6.72868	5.14148	5.36202	5.75185	5.53266	5.7915	6.49409	5.42245	5.81222	4.24676	4.97891	5.9031	5.51606	6.6212	5.39025	6.88176	6.72378	6.38069	4.80623	4.94372	5.46397	5.12181	5.70503	7.7153	6.33921	5.82716	5.87419	5.64916	5.32593	5.74389	5.46562	6.29183	5.01781	6.12929	4.78342	5.82247	6.33208	6.87916	5.88431	6.07354	5.64717	6.03817
ENSG00000160791	4.06508	4.17075	4.57432	5.07304	4.52264	3.95462	4.06289	4.73575	4.20351	5.30802	4.78325	4.97146	4.82785	4.13788	4.60666	4.84587	4.26615	4.72496	4.69502	5.13035	4.37636	4.51607	4.08974	3.96138	4.09625	4.17617	4.56926	4.77965	4.98172	4.6661	5.0695	4.27126	4.80166	3.35572	4.02646	3.36901	4.71282	4.66952	4.33389	4.66232	5.45778	3.59095	2.69039	4.28886	3.77011	5.37208	4.43765	5.0538	5.2772	4.45215	4.78409	3.74344	3.98644	4.94795	4.57706	5.09394	4.82105	4.78243	4.72125	5.03056	3.80881	5.01034	4.59978	4.24816	4.38511	3.681	4.84217	4.51016	5.07528	4.31899	4.18971	4.74395	3.42914	4.81542	4.98971	4.71125	5.88733	4.5123	4.76856	5.09032	5.08717	3.98165	5.03888	5.07476	4.32083	5.54667	5.28284	4.13346	5.44018	3.43934	4.82479
ENSG00000160796	7.0803	6.93423	6.89824	6.81295	6.09297	5.60921	6.05594	6.77005	6.49888	6.74931	6.03644	5.67596	7.50105	6.86601	8.31872	6.66029	6.04146	5.93643	7.06944	6.98588	6.89116	6.24472	8.70544	5.61902	7.0485	7.10447	6.61463	7.03588	6.43782	6.61398	6.41629	6.23499	6.41208	6.22826	6.61579	6.26759	6.67644	6.70986	6.12325	6.29002	6.62066	6.68349	8.39073	6.0075	6.64883	5.8436	6.12461	5.49231	6.51567	7.34034	6.25173	8.17195	6.40761	6.23829	6.8961	7.12764	6.54277	6.93274	8.26743	6.86154	6.12127	6.41731	7.93006	5.83355	7.41346	6.72378	7.56507	5.72981	6.06445	6.22332	5.78393	6.72353	7.92664	6.82618	7.80106	6.35081	6.75945	6.87709	6.14413	6.09672	6.11097	6.13473	6.49808	6.44388	9.11971	8.70858	7.04958	7.68767	6.88121	8.24595	7.00926
ENSG00000160799	5.61405	4.63966	5.43743	5.17834	5.81506	5.9347	5.62229	5.58539	6.11497	5.71489	5.06737	5.65728	6.04752	6.13286	6.43578	5.80166	5.96093	5.34062	6.3005	5.22994	5.7951	5.56731	5.41349	5.98937	5.42116	5.515	5.53599	6.02219	6.92086	6.07552	5.89517	6.34529	5.72486	5.38736	5.86997	6.03655	6.64637	6.5024	5.80401	5.72587	5.84738	5.69129	9.18464	5.726	5.93973	5.78706	6.06573	5.5739	5.89816	7.87983	5.45283	6.00134	5.92415	5.75465	6.3091	5.88409	6.29771	6.40583	7.23723	5.97451	6.25028	6.2767	6.14283	5.9427	5.65299	6.21883	8.23577	5.89962	5.68113	6.03589	5.56983	6.03991	6.39472	6.20816	5.73354	6.10154	5.90412	6.53885	6.2881	6.16598	6.11097	7.28279	5.92431	5.67792	6.06637	6.1722	6.12373	6.17595	6.11679	5.98969	6.53132
ENSG00000160801	1.21446	1.21446	1.21446	1.21446	1.21446	1.21446	1.21446	1.21446	1.21446	1.21446	1.21446	1.21446	1.98856	1.21446	1.21446	1.21446	1.93753	1.97891	1.21446	1.21446	1.21446	2.27816	1.21446	1.21446	2.96022	3.18748	1.21446	1.21446	1.21446	1.21446	1.21446	1.21446	1.21446	2.45898	1.21446	2.16103	1.21446	1.21446	2.50195	1.21446	1.21446	1.21446	1.21446	1.21446	1.21446	1.21446	2.19536	1.21446	1.21446	1.21446	1.21446	1.21446	2.16745	1.93504	1.83929	1.21446	1.21446	1.21446	1.21446	1.21446	1.21446	2.04628	1.21446	1.21446	1.21446	1.21446	1.21446	1.21446	1.21446	1.96909	1.21446	1.21446	1.21446	1.21446	1.21446	1.21446	1.21446	1.21446	1.21446	1.21446	1.21446	1.21446	2.93361	1.21446	1.21446	1.21446	1.21446	2.39826	1.21446	1.21446	1.21446
ENSG00000160803	4.46236	3.73875	4.3402	4.194	4.02265	3.58994	4.06289	4.32926	4.4113	4.53196	3.87802	3.88515	4.6805	3.93998	5.39865	4.12681	3.33024	4.08709	4.59083	4.31847	3.98484	3.89096	3.38932	4.18516	4.392	4.17617	3.90873	4.11099	4.45889	4.14357	4.24073	4.48137	4.64019	3.8128	2.91087	3.02132	3.81752	4.19855	3.71301	2.84625	3.78323	4.20869	5.55136	4.13906	4.44928	4.1337	4.23621	4.32532	4.58516	5.30352	3.98684	3.1029	4.60693	4.13206	4.34285	4.38844	4.51917	4.99742	5.70255	3.6998	4.11606	3.6002	4.51808	4.18401	4.27606	4.6358	4.67992	4.55643	4.3192	4.41108	3.18668	4.38595	4.78933	4.45659	4.81711	4.15916	3.55984	4.25489	4.6414	4.87457	4.10765	4.2587	4.4791	4.47956	5.35545	5.25829	4.05421	4.69544	4.7156	4.90367	4.91952
ENSG00000160808	4.50496	3.55794	3.70604	2.66164	3.82935	3.18488	3.74417	3.40736	4.31125	3.88858	3.53934	3.50922	3.71438	3.20432	4.46763	4.12681	3.84653	3.60914	4.59083	3.17484	3.80389	5.03781	4.08974	4.00912	3.56722	3.77019	4.10536	3.84175	3.70326	2.48072	3.61891	2.14373	2.76058	3.44364	4.76637	3.51306	4.0231	4.02876	3.92056	3.2596	4.71097	3.12735	3.22682	3.97119	3.72049	2.96476	3.89419	3.58866	3.15948	4.66802	3.83559	3.74344	4.25226	3.66541	4.20929	3.7228	4.60087	4.03559	3.93155	3.35234	4.24744	3.38834	4.01846	4.04611	3.44653	3.91064	4.49669	3.78765	3.70006	4.31899	3.84574	4.24311	4.78933	4.51376	3.49645	3.70599	4.06782	3.81563	2.592	2.70098	3.26516	3.16481	2.79769	2.94736	3.87608	1.21446	3.35956	2.8474	2.87134	3.90759	2.95799
ENSG00000160813	5.2416	4.84564	6.71646	5.97538	5.53377	5.5412	5.86879	5.52855	6.38193	6.3951	4.61663	4.70536	6.35574	5.56328	6.93124	4.81231	5.73735	5.73403	5.94966	4.90758	5.37623	4.01661	5.61437	4.93635	5.79843	5.46852	5.2802	5.33916	5.53338	4.6661	5.638	6.6899	6.36153	4.88551	5.05504	4.7666	5.8571	6.01375	6.241	4.9476	5.70396	5.34501	6.43743	5.34212	5.36467	5.3527	4.99012	5.26539	5.52813	5.5395	5.52719	6.71818	5.96114	5.02018	5.72056	5.66574	5.8448	6.04643	6.74121	5.87479	5.52333	6.29139	6.03048	5.41805	5.63126	5.81183	6.43224	5.36722	5.65341	5.39864	5.71605	5.59304	6.27621	4.90325	5.9432	4.97835	6.44109	5.81019	5.16429	5.59197	5.46512	5.74997	6.06416	5.21005	6.95766	8.01079	5.57176	6.74172	6.07354	6.87293	6.61813
ENSG00000160818	3.10258	3.09908	3.22635	4.4699	4.34343	3.58994	4.19837	3.85257	4.4113	3.48307	2.93783	1.21446	5.1124	1.21446	4.46763	4.01174	3.41744	3.83465	3.72006	3.37202	2.63235	4.55749	4.90038	2.79542	1.21446	3.60284	3.79879	3.05481	3.19959	5.04698	4.10951	5.86691	3.52335	3.67703	4.13075	4.59027	4.54768	2.9944	4.47019	4.45883	3.92253	4.00809	1.21446	3.29037	4.69553	2.56982	5.20245	5.0538	2.92705	4.85533	4.12315	5.19115	4.16916	2.71831	3.89631	3.93825	4.34005	5.46192	5.59728	5.06399	2.05646	4.2193	3.22543	3.22559	4.43663	4.27963	4.67992	2.92789	4.08676	1.21446	3.97014	3.69756	3.82858	3.8889	4.75459	3.56455	4.23886	4.5123	4.30508	3.7719	3.84916	3.81912	3.45146	3.28452	6.27487	3.6621	5.13863	5.80112	2.52414	4.25597	5.24581
ENSG00000160838	1.21446	1.21446	1.21446	1.21446	1.21446	1.21446	1.21446	1.21446	1.21446	1.21446	1.21446	1.21446	1.21446	1.21446	1.21446	1.21446	1.21446	1.21446	1.21446	1.21446	1.21446	1.21446	1.21446	1.21446	1.21446	1.21446	1.21446	1.21446	2.01507	1.21446	1.21446	1.21446	1.21446	1.21446	1.21446	1.21446	1.21446	1.21446	1.21446	1.21446	1.21446	1.21446	1.21446	1.21446	1.21446	1.21446	1.21446	1.21446	1.21446	1.21446	1.21446	1.21446	1.21446	1.21446	1.21446	1.21446	1.21446	1.21446	1.21446	1.21446	1.21446	1.21446	2.27903	1.21446	1.21446	1.21446	1.21446	1.21446	1.21446	1.21446	1.21446	1.21446	1.21446	1.21446	1.21446	1.21446	1.21446	1.21446	1.21446	1.21446	1.21446	1.21446	1.21446	1.21446	1.21446	1.21446	1.21446	1.21446	1.21446	1.21446	1.21446
ENSG00000160856	4.9966	4.5	5.17999	4.95937	5.78059	6.02451	5.22374	6.32988	5.50272	7.09649	5.72669	5.22134	5.73124	5.17757	5.23794	4.63148	5.75338	6.07149	6.86312	5.60823	5.14742	6.52888	6.54686	5.28026	5.65918	6.0125	5.50212	4.92429	4.00321	5.34736	5.32451	5.53538	5.46195	3.87593	4.4037	5.58532	5.35959	5.74377	6.10265	5.14074	5.16041	5.57697	4.13545	4.91075	5.21573	4.66444	5.97904	5.98495	5.18274	6.22004	6.9894	4.7724	5.61919	5.54492	5.48394	5.68526	4.88746	5.75456	6.96893	6.90809	6.25028	6.10431	4.94977	7.25443	5.44446	3.80064	3.34614	6.93363	6.67286	5.60574	6.13516	5.78365	3.42914	5.02561	6.75301	5.00516	6.34608	5.90205	5.91756	5.86638	6.01124	6.23261	5.80174	6.49758	5.35545	6.60678	5.93341	6.14257	5.7645	4.69394	6.05902
ENSG00000160862	1.21446	2.02888	1.21446	1.21446	1.21446	1.21446	1.21446	1.21446	2.31143	1.21446	1.21446	1.21446	1.21446	1.21446	1.21446	1.21446	1.21446	1.21446	1.21446	1.21446	1.21446	1.97493	1.21446	1.21446	1.21446	1.21446	1.21446	1.21446	1.21446	1.21446	1.21446	1.21446	2.33261	1.21446	1.21446	1.21446	1.21446	2.14571	1.21446	1.21446	1.21446	1.21446	1.21446	1.21446	1.21446	1.21446	1.21446	1.21446	1.21446	1.21446	1.21446	1.21446	1.21446	1.63335	2.09146	1.21446	1.21446	1.21446	1.21446	1.21446	1.21446	2.04628	1.21446	1.21446	1.21446	1.21446	1.21446	1.21446	1.21446	1.21446	1.21446	1.21446	1.21446	1.21446	1.21446	1.21446	1.21446	1.21446	1.21446	1.21446	1.21446	1.21446	1.21446	1.21446	1.21446	1.21446	1.21446	1.21446	1.21446	1.21446	1.21446
ENSG00000160867	1.21446	1.21446	1.21446	1.21446	1.21446	1.21446	1.21446	1.21446	1.21446	1.21446	2.02127	1.21446	1.21446	1.21446	1.21446	1.21446	1.21446	1.97891	2.09641	1.21446	1.21446	1.21446	1.21446	1.21446	1.21446	1.21446	1.21446	1.21446	2.01507	1.21446	3.61891	1.21446	1.21446	1.21446	1.21446	1.21446	1.21446	1.21446	1.21446	1.21446	1.21446	1.21446	1.21446	1.21446	1.21446	1.21446	1.21446	1.21446	1.21446	1.21446	1.21446	1.21446	1.21446	2.04373	1.21446	1.21446	1.21446	1.21446	1.21446	1.21446	1.21446	1.21446	1.21446	1.21446	1.21446	1.21446	1.21446	1.21446	1.21446	1.21446	1.21446	1.21446	1.21446	1.21446	1.21446	1.21446	1.21446	1.21446	1.21446	1.21446	1.21446	1.21446	1.95056	1.21446	1.21446	1.21446	1.21446	1.21446	1.21446	1.21446	1.21446
ENSG00000160868	1.21446	1.21446	1.21446	1.21446	1.21446	2.19807	1.21446	2.11094	1.21446	1.21446	1.21446	2.27535	1.21446	1.21446	1.21446	1.21446	2.22687	1.21446	2.09641	1.21446	1.21446	1.21446	1.21446	1.21446	2.96022	1.21446	1.21446	1.21446	1.21446	1.21446	1.21446	1.21446	2.33261	1.94756	1.21446	1.21446	2.89349	1.21446	1.21446	1.21446	1.21446	2.04246	1.21446	1.21446	1.21446	1.21446	1.21446	1.21446	1.21446	1.21446	1.21446	1.21446	2.53974	1.80482	1.21446	1.21446	1.21446	1.21446	1.21446	2.35407	2.83577	1.21446	1.21446	2.52016	2.02427	1.21446	1.21446	1.21446	1.21446	1.21446	2.65907	1.21446	1.21446	1.21446	1.21446	1.21446	1.99264	1.21446	1.21446	1.21446	1.21446	1.21446	1.21446	1.85926	1.21446	1.21446	1.21446	1.21446	1.21446	1.21446	1.21446
ENSG00000160870	1.21446	1.21446	1.21446	1.21446	1.21446	1.21446	1.21446	1.21446	1.21446	1.21446	1.21446	1.21446	1.21446	1.21446	1.21446	1.21446	1.21446	1.21446	1.21446	1.21446	1.21446	1.21446	1.21446	1.21446	1.21446	1.21446	1.21446	1.21446	1.21446	1.21446	1.21446	1.21446	1.21446	1.21446	1.21446	1.21446	1.21446	1.21446	1.21446	1.21446	1.21446	1.21446	1.21446	1.21446	1.21446	1.21446	1.21446	1.21446	1.21446	1.21446	1.21446	1.21446	1.21446	1.21446	1.21446	1.21446	1.21446	1.21446	1.21446	1.21446	1.21446	1.21446	1.21446	1.21446	1.21446	1.21446	1.21446	1.21446	1.21446	1.21446	1.21446	1.21446	1.21446	1.21446	1.21446	1.21446	1.21446	1.21446	1.21446	1.21446	1.21446	1.21446	1.21446	1.21446	1.21446	1.21446	1.21446	1.21446	1.21446	1.21446	1.21446
ENSG00000160877	4.70064	4.0412	4.67828	4.70057	4.39041	4.32682	4.39854	4.4578	3.81886	3.6322	2.93783	3.21914	4.51606	4.075	5.61029	4.66953	4.12323	3.83465	3.72006	3.76485	3.59522	2.84628	5.41349	3.86064	4.70913	4.49016	4.19413	4.43691	4.80265	3.294	3.61891	3.33432	3.31628	3.52606	4.02646	1.21446	3.88952	4.27627	3.59598	3.82352	3.78323	3.59095	5.55136	4.35816	3.81799	3.26115	3.94853	3.58866	4.15417	4.19714	3.24239	4.7724	3.71764	4.19654	4.52205	4.48154	4.75138	4.89397	5.89245	3.825	4.30877	3.4985	5.17865	3.97166	4.02856	3.91064	5.11996	4.13504	4.69323	4.27057	3.84574	4.08403	6.07786	4.05394	3.13347	3.89383	4.80557	4.05258	4.21802	4.30991	4.18411	3.81912	4.0587	4.00799	5.68301	5.99232	4.05421	5.16512	4.51295	5.14254	4.82479
ENSG00000160882	1.21446	1.21446	1.21446	1.21446	1.21446	1.21446	1.21446	1.21446	1.21446	1.21446	1.21446	1.21446	1.21446	1.21446	1.21446	1.21446	1.21446	1.21446	1.21446	1.21446	1.21446	1.21446	1.21446	1.21446	1.21446	1.21446	1.21446	1.21446	1.21446	1.21446	1.21446	1.21446	1.21446	1.21446	1.21446	1.21446	1.21446	1.21446	1.21446	1.21446	1.21446	1.21446	1.21446	1.21446	1.21446	1.21446	1.21446	1.21446	1.21446	1.21446	1.21446	1.21446	1.21446	1.21446	1.21446	1.21446	1.21446	1.21446	1.21446	1.21446	1.21446	1.21446	1.21446	1.21446	1.21446	1.21446	1.21446	1.21446	1.21446	1.21446	1.21446	1.21446	1.21446	1.21446	1.21446	1.21446	1.21446	1.21446	1.21446	1.21446	1.21446	1.21446	1.21446	1.21446	1.21446	1.21446	1.21446	1.21446	1.21446	1.21446	1.21446
ENSG00000160883	6.15452	7.18827	6.48015	6.06022	5.59461	5.75138	5.69928	6.11538	5.74964	6.13144	5.38387	5.56008	5.05389	7.08556	7.5587	6.39329	5.02015	5.62103	6.81806	6.32166	6.67673	5.35048	8.83147	6.1853	5.65918	5.66675	5.86373	6.55145	3.70326	6.07552	5.85538	4.27126	5.94703	6.16806	5.71371	6.97418	4.82517	6.07936	6.36722	5.92208	5.21446	4.20869	3.6019	6.38075	6.07052	3.70499	5.04011	5.95485	6.43626	6.63016	5.7085	7.62097	5.53982	4.72809	6.3798	6.22782	6.14408	5.94701	7.05081	5.4648	6.2191	5.17847	5.90861	5.91374	6.79663	6.33881	6.38069	5.05117	5.30686	5.85317	5.12181	6.10255	5.76205	5.59789	5.88635	6.19725	5.15442	5.96019	5.11744	5.7806	6.4372	6.49172	5.50034	4.99128	7.46234	7.50718	6.73667	6.74172	5.90279	4.69394	6.71322
ENSG00000160886	1.21446	1.21446	1.21446	1.21446	1.21446	1.21446	1.21446	1.21446	1.21446	1.21446	1.21446	1.21446	1.21446	1.21446	2.57347	1.21446	1.21446	1.21446	1.21446	1.21446	1.21446	1.21446	1.21446	1.21446	1.21446	1.21446	1.21446	1.21446	1.21446	1.21446	1.21446	1.21446	1.21446	1.21446	1.21446	1.21446	1.21446	1.21446	2.50195	1.21446	1.21446	1.21446	1.21446	1.21446	1.21446	1.21446	1.21446	1.21446	1.21446	1.21446	1.21446	1.21446	1.21446	1.21446	1.21446	1.21446	1.21446	1.21446	1.21446	1.21446	1.21446	1.21446	1.21446	1.21446	1.21446	1.21446	1.21446	1.21446	1.21446	1.21446	1.21446	1.21446	1.21446	1.21446	1.21446	1.21446	1.21446	1.21446	1.21446	1.98196	1.21446	1.21446	1.21446	1.21446	1.21446	1.21446	1.21446	1.21446	1.21446	1.21446	1.21446
ENSG00000160888	9.62743	9.66231	9.36464	9.36756	9.23473	9.26064	9.52333	9.62766	9.21182	9.66567	8.85398	8.74765	10.1398	9.4779	10.2356	9.54854	9.47521	8.97962	9.04669	9.23587	8.94428	8.59248	9.81399	9.05892	9.51506	9.21379	9.25055	9.40216	9.91338	8.65412	8.37145	9.53149	9.43109	9.13843	9.30532	9.00272	8.99628	9.6409	8.73502	8.75988	8.75799	8.31675	9.96622	9.30983	9.7425	8.74399	9.0489	8.03312	9.47117	9.50956	8.79828	9.88802	9.20574	9.30269	9.73951	9.50591	10.0595	9.6658	10.1526	9.58243	9.33033	9.60039	10.2188	8.89891	9.49916	9.54249	9.55603	9.01029	9.00361	9.41924	9.54892	9.85804	10.5377	9.64411	10.4196	9.48194	10.0945	9.92312	9.45331	9.74575	9.20738	8.90483	9.50929	9.21601	10.9567	10.7112	9.23998	9.86843	9.73743	10.6463	9.47524
ENSG00000160908	6.87059	6.26132	6.42192	6.03249	6.41832	6.51516	6.52167	6.13453	6.11497	6.15535	6.10056	6.40314	6.6786	6.02253	6.15064	6.54317	6.37754	6.69988	6.44092	6.634	6.41447	6.48701	6.089	6.63601	5.92538	6.26415	6.73591	6.25768	6.48585	6.84684	6.11326	6.7175	6.13944	6.48664	6.7014	5.23373	6.53043	6.2972	9.0915	6.515	6.73562	6.54463	7.3295	6.14941	6.38851	6.30253	6.48055	7.24991	6.4157	6.15062	6.50535	6.65402	6.55996	6.29735	6.36439	6.53763	6.34548	6.18375	6.06018	6.00912	6.36867	6.49552	6.6212	6.46572	7.20906	6.06491	5.64287	6.58138	6.24228	6.2605	6.91734	6.41369	7.3257	6.95433	5.88635	6.17391	5.85316	6.01607	6.08469	5.79817	5.88165	6.38227	5.90955	5.87649	6.27487	7.21084	6.14897	6.10839	5.74624	6.31558	6.45475
ENSG00000160917	4.54632	4.23128	5.79993	4.70057	4.68167	4.55275	4.66934	4.92457	4.31125	5.07642	4.20963	4.28219	4.89617	4.68991	6.15064	4.55216	4.35392	4.72496	5.16189	4.17425	4.45926	3.89096	3.38932	4.51519	5.37735	4.28881	5.06476	5.17584	4.30486	5.34736	5.32451	4.60586	5.50925	4.15436	5.05504	5.06475	5.28327	4.77958	5.21209	4.72414	4.71097	4.8874	6.03263	4.54766	4.92681	4.08684	5.04011	4.99562	4.85491	5.64438	4.05666	4.99708	5.42078	4.50628	5.09193	4.6106	4.88746	5.22734	5.89245	4.68815	5.07697	4.97421	4.81992	4.96897	5.10881	4.43305	4.98781	4.72775	4.16861	4.61802	5.06822	5.07215	5.57364	4.98598	4.6892	4.86577	5.18228	4.85849	4.46452	5.11864	5.08717	5.5617	4.39596	4.9253	6.06637	5.25829	4.05421	5.84332	4.51295	5.43947	5.09195
ENSG00000160932	6.66284	5.15474	7.05965	6.67639	6.58723	6.24334	7.12226	6.88749	6.9405	6.79566	6.56547	7.25028	9.09786	7.50411	7.76386	6.63189	6.0801	6.25923	7.00054	8.87134	6.85379	8.32499	8.87115	7.70894	6.77304	6.44275	6.56639	6.63741	9.51119	6.5567	5.38175	8.48136	9.35566	5.4495	7.29299	8.58327	6.33059	7.28304	5.94957	6.31017	6.64047	6.26386	8.28446	9.08379	7.28402	7.31136	5.87312	5.61302	9.91346	7.37116	5.92548	4.99708	6.40761	6.4932	8.35869	6.99341	7.15187	7.32768	8.88478	6.38344	7.01128	6.68545	6.94918	6.40464	7.13393	6.06491	7.16922	7.01793	6.31478	7.09908	6.59765	6.58426	8.07592	6.5702	5.97081	7.86298	7.27332	7.94534	6.79761	7.11974	7.24942	7.48153	6.27455	6.27841	7.66093	8.30847	6.81756	7.16367	8.64055	7.22297	8.66523
ENSG00000160948	5.89372	5.38267	6.42192	6.87666	5.91379	5.0956	5.65358	6.26187	5.50272	6.41504	4.70238	4.17982	5.78604	5.3445	7.99448	5.08922	5.548	5.13611	7.29169	4.64342	5.09691	4.42939	8.04992	4.64026	6.20098	5.7661	6.44711	5.23237	5.76543	5.27797	6.64336	6.73111	6.48474	4.15436	6.01089	4.97212	7.57111	5.54114	5.52291	5.72587	5.77746	5.87662	9.87965	6.63619	5.83036	5.23059	5.38732	6.97816	5.52813	7.67276	3.91329	8.12541	5.27141	4.5437	6.22625	5.31088	5.55048	7.36663	8.17918	5.573	5.52333	6.03613	8.34806	4.72275	5.75696	5.89253	7.75912	4.68682	5.70833	4.83205	5.2715	6.16257	8.04002	6.10139	6.93203	6.26508	5.83577	6.06986	5.84772	5.81553	6.01124	7.03423	6.33101	5.11473	8.82084	9.52984	6.52171	7.72195	6.3278	9.2792	6.09984
ENSG00000160949	4.27775	4.17075	5.03153	4.70057	4.43588	4.55275	4.47126	4.18776	3.2805	4.10451	3.53934	4.01064	4.86242	3.52939	5.15027	3.81889	3.96394	4.02817	3.37635	3.27721	3.5178	4.33703	5.79057	3.91193	4.70913	4.34192	4.43096	4.77965	4.50671	3.97556	3.80268	1.21446	4.2486	3.67703	4.22776	3.64299	4.20206	3.93539	3.71301	3.2596	1.21446	3.59095	6.64266	2.4783	3.95232	2.56982	3.27156	2.27296	3.35555	5.16916	3.75321	4.17589	3.59326	3.93756	4.24389	3.87013	4.24114	4.38302	5.80063	3.78454	4.58079	4.2193	5.66681	3.52298	3.54668	3.91064	5.88432	2.92789	3.99978	3.80724	3.84574	4.08403	6.00517	4.33478	3.32764	2.76307	3.46877	3.16195	3.74023	3.4422	3.40434	4.77821	3.16672	3.28452	4.65794	4.89678	3.68126	4.26526	3.35871	4.03368	4.06539
ENSG00000160951	1.21446	1.21446	1.21446	1.21446	1.21446	1.21446	1.21446	1.21446	1.21446	1.21446	1.21446	1.21446	1.21446	1.21446	1.21446	1.21446	1.21446	1.21446	1.21446	1.21446	1.21446	1.21446	1.21446	1.21446	1.21446	2.55986	1.21446	1.21446	1.21446	1.21446	1.21446	1.21446	1.21446	1.21446	2.23019	1.21446	1.21446	1.21446	1.21446	1.21446	1.21446	1.21446	1.21446	1.21446	1.21446	1.21446	1.21446	1.21446	1.21446	1.21446	1.21446	1.21446	1.89434	1.21446	1.21446	1.21446	1.21446	1.21446	3.52179	1.21446	1.21446	1.21446	1.21446	1.21446	1.21446	1.21446	1.21446	1.21446	1.21446	1.21446	1.21446	1.21446	1.21446	1.21446	1.21446	1.21446	1.21446	1.21446	1.21446	1.21446	1.21446	1.21446	1.21446	1.21446	1.21446	1.21446	1.21446	1.21446	1.21446	1.21446	1.21446
ENSG00000160953	6.81303	5.79234	6.32991	6.24067	5.72728	5.70553	5.75803	5.74354	6.05508	6.33357	6.17689	6.10579	6.41482	5.84862	5.7947	6.30008	5.72113	5.98287	6.3168	6.12937	5.82636	6.18048	4.90038	6.41959	5.89467	6.23673	6.01531	5.9229	6.53233	6.91679	5.0695	4.48137	5.68425	6.20448	6.18754	5.38486	6.35559	5.71652	6.18333	6.07129	5.77746	6.33584	7.20554	5.44026	6.76622	6.12016	6.4066	5.6882	6.0393	5.91966	6.62282	4.99708	5.84718	6.01889	6.17415	6.17363	6.36878	5.4254	5.70255	6.77878	6.49118	6.72927	5.70395	6.80726	6.62066	6.37669	6.62176	5.86358	6.54313	5.85317	5.49073	5.92905	6.33668	5.88236	6.28847	5.75335	6.38244	5.84146	5.77433	6.94962	5.33891	5.15777	6.167	6.13082	4.93009	4.89678	6.01808	6.78561	6.75009	7.1431	6.17817
ENSG00000160957	3.58943	1.21446	2.89662	2.66164	2.85041	2.58093	2.70222	3.26805	1.21446	1.21446	2.02127	2.50027	1.98856	2.01721	3.07631	2.84295	1.93753	2.51009	2.09641	2.24948	1.94447	1.97493	3.38932	1.21446	3.39477	1.21446	2.82865	2.32303	3.42465	2.95564	1.21446	3.33432	3.06952	1.21446	1.21446	1.21446	1.21446	1.21446	4.01365	1.21446	1.21446	2.04246	4.67893	1.21446	2.44396	2.96476	2.5773	1.21446	3.15948	1.21446	1.21446	1.21446	1.21446	2.13855	3.22836	3.36872	1.21446	2.84567	3.52179	2.78901	1.21446	1.21446	3.22543	1.21446	2.02427	2.82996	2.78412	1.21446	1.21446	2.83466	2.25638	2.75714	1.21446	3.06857	2.22547	1.21446	2.72044	3.35821	1.21446	1.21446	2.10952	2.39501	1.21446	2.11905	3.21167	3.6621	2.24272	3.16975	3.35871	4.03368	2.95799
ENSG00000160959	4.17546	3.45746	4.2067	3.97426	3.96118	4.36708	3.85883	4.5756	4.67485	4.45623	3.80093	3.59325	4.51606	3.70879	4.60666	3.95041	3.78382	3.96664	4.07426	3.95533	2.92057	4.51607	6.089	3.6337	3.85714	3.30438	3.79879	4.53068	4.4094	4.42893	3.40591	4.54498	4.00234	3.60367	4.02646	3.02132	4.20206	3.93539	4.47019	4.3048	4.92113	4.53999	5.77757	3.87894	4.22278	4.84242	2.72544	4.12049	4.85491	3.47975	3.24239	3.74344	3.65688	3.68839	4.31063	3.93825	4.67812	4.89397	5.89245	4.20584	3.97097	4.44899	4.43138	3.89296	4.43663	4.43305	4.84217	3.86449	4.08676	4.16841	2.65907	4.45227	6.14706	4.45659	4.54862	4.38197	4.61351	4.25489	4.12518	4.40574	4.57173	4.94233	3.8847	4.70679	6.06637	5.25829	4.34774	4.86977	4.85917	4.96724	4.29692
ENSG00000160961	5.49333	5.68975	4.77515	6.06022	5.18356	5.20972	5.54094	5.9737	5.67195	5.30802	5.16086	4.97146	4.60067	4.77065	4.73326	5.11692	6.16641	5.08007	5.23252	5.74891	5.6099	6.11325	6.81456	5.29924	5.79843	5.31931	4.96858	5.66048	5.98203	4.77129	5.38175	5.14489	4.80166	5.4495	5.15593	5.78853	6.12782	4.66952	4.59448	4.66232	4.85446	4.43798	4.95175	5.59022	5.4262	5.16539	4.00081	5.86055	5.32219	7.24371	5.34727	5.19115	5.42078	5.44379	5.80299	5.12292	5.8448	6.04643	6.06018	5.34777	5.14515	5.63621	6.1696	5.21105	6.03018	5.89253	6.70792	4.60124	5.11658	4.86479	6.05506	5.3732	6.55601	5.17399	5.59839	4.92317	4.97476	5.18643	4.99314	6.00896	4.92052	5.65892	5.19356	5.15362	7.07372	6.72671	5.67975	5.23032	4.85917	5.1965	6.27044
ENSG00000160963	2.49791	1.21446	2.89662	1.21446	1.21446	1.21446	1.21446	1.21446	1.21446	1.21446	1.21446	1.21446	3.14085	1.21446	1.21446	2.27586	1.21446	1.97891	1.21446	1.21446	1.21446	1.21446	1.21446	1.21446	1.21446	2.00958	1.21446	1.21446	2.76115	1.21446	1.21446	1.21446	2.33261	1.21446	1.21446	2.16103	1.21446	1.21446	1.21446	1.21446	1.21446	1.21446	4.13545	1.21446	1.21446	1.21446	1.21446	1.21446	1.21446	1.21446	2.60019	1.21446	1.21446	1.21446	2.28074	1.21446	1.21446	2.56821	1.21446	1.21446	1.21446	1.21446	1.21446	1.21446	1.21446	1.21446	1.21446	1.21446	1.21446	1.21446	1.21446	1.21446	1.21446	2.68682	1.21446	2.22105	1.21446	1.21446	1.21446	1.21446	1.21446	2.39501	1.95056	2.73561	1.21446	1.21446	2.24272	2.39826	1.21446	1.21446	1.21446
ENSG00000160972	3.58943	2.59106	3.89388	3.18997	1.21446	2.58093	4.2819	3.85257	3.6623	2.21864	3.08318	3.32319	4.99288	3.93998	4.46763	2.50088	4.01909	4.19794	3.81755	4.12267	3.59522	2.27816	3.38932	3.57047	3.98186	4.05362	4.27759	4.77965	3.61668	3.97556	3.80268	3.33432	3.86058	3.35572	3.65578	1.21446	5.23003	3.48094	1.21446	4.3048	2.29347	2.3704	5.18067	2.12194	3.50145	3.07159	2.72544	3.88021	2.92705	1.21446	1.21446	1.21446	3.30304	3.81865	2.89837	2.53089	1.21446	4.38302	5.59728	4.70949	3.29019	4.6918	5.37591	4.24816	3.63982	2.82996	4.03814	2.33461	1.21446	2.4941	1.21446	2.49271	6.45052	2.43295	3.49645	3.40632	4.4844	1.21446	2.74148	4.40574	2.93046	3.98165	4.35247	3.91886	6.3688	4.41107	1.21446	5.09681	4.98958	5.14254	4.72331
ENSG00000160973	1.21446	1.21446	1.21446	1.21446	1.21446	1.21446	1.21446	1.21446	1.21446	1.21446	1.21446	1.21446	1.21446	1.21446	1.21446	1.21446	1.21446	1.21446	1.21446	1.21446	1.21446	1.21446	1.21446	1.21446	1.21446	1.21446	1.21446	1.21446	1.21446	1.21446	1.21446	1.21446	1.21446	1.21446	1.21446	1.21446	1.21446	1.21446	1.21446	1.21446	1.21446	1.21446	1.21446	1.21446	1.21446	1.21446	1.21446	1.21446	1.21446	1.21446	1.21446	1.21446	1.21446	1.21446	1.21446	1.21446	1.21446	1.21446	1.21446	1.21446	1.21446	1.21446	1.21446	1.21446	1.21446	1.21446	1.21446	1.21446	1.21446	1.21446	1.21446	1.21446	1.21446	1.21446	1.21446	1.21446	1.21446	1.21446	1.21446	1.21446	1.21446	1.21446	1.21446	1.21446	1.21446	1.21446	1.21446	1.21446	1.21446	1.21446	1.21446
ENSG00000160991	9.39228	9.30518	9.14843	9.00391	9.24265	8.91687	8.76728	8.26289	8.79368	8.77368	8.32727	8.88013	9.06321	8.8392	8.93642	9.07322	8.99257	8.91132	8.49091	8.7985	9.05708	9.06375	9.39123	9.04778	9.25938	9.22255	9.13958	8.49199	9.23573	9.03039	8.7529	8.50924	8.48267	8.83617	8.99215	8.52769	8.86977	9.12448	8.35918	8.64568	8.92065	8.94159	9.21067	8.98729	8.99258	8.34271	8.72897	8.44361	8.56223	9.5772	8.39153	9.17186	8.93725	8.75405	8.97794	8.85848	8.94117	8.83365	8.70683	8.91826	9.02951	9.18084	9.54091	8.93533	9.36602	8.95784	8.92545	8.43688	8.59471	8.63036	9.34253	8.62351	9.18355	9.32664	8.52296	8.70354	8.16054	8.81079	8.71368	8.85336	8.37506	8.40111	8.27418	8.14066	8.75284	8.01079	8.92665	8.11485	7.99094	9.1992	9.04518
ENSG00000160993	5.98601	6.11077	5.17999	5.22822	5.35767	6.3953	5.99622	5.24056	5.25855	5.1736	5.50747	6.40314	5.78604	5.75309	3.7108	6.21326	6.01512	6.44753	4.35615	5.84606	5.872	6.12695	4.08974	6.23531	5.65918	5.92926	5.75301	5.23237	5.53338	6.23015	4.75886	5.68292	5.19876	5.48947	5.89928	5.70493	5.89172	6.05782	5.25015	6.07129	5.58614	5.75576	5.55136	5.77691	5.97099	5.97592	4.74058	4.87161	5.92752	5.16916	5.20336	4.17589	5.34804	5.86135	5.72056	5.74227	5.77668	4.59676	4.50384	5.37461	5.7802	6.03613	5.12477	6.12214	5.89094	5.89253	4.98781	6.39214	5.34206	6.24821	5.40702	5.73172	4.38956	5.81634	4.54862	5.97219	4.90947	5.13674	4.96693	5.32706	6.149	4.94233	4.86539	5.82936	4.65794	1.21446	5.96219	4.13346	5.7645	4.69394	4.49559
ENSG00000160994	1.21446	1.21446	1.21446	1.21446	1.21446	1.21446	1.21446	1.21446	1.21446	1.21446	1.21446	1.21446	1.21446	1.21446	1.21446	1.21446	1.21446	1.21446	1.21446	1.21446	1.21446	1.21446	1.21446	1.21446	1.21446	1.21446	1.21446	1.21446	1.21446	1.21446	1.21446	1.21446	1.21446	1.21446	1.21446	1.21446	1.21446	1.21446	1.21446	1.21446	1.21446	1.21446	1.21446	1.21446	1.21446	1.21446	1.21446	1.21446	1.21446	1.21446	1.21446	1.21446	1.21446	1.21446	1.21446	1.21446	1.21446	1.21446	1.21446	1.21446	1.21446	1.21446	1.21446	1.21446	1.21446	1.21446	1.21446	1.21446	1.21446	1.21446	1.21446	1.21446	1.21446	1.21446	1.21446	1.21446	1.21446	1.21446	1.21446	1.21446	1.21446	1.21446	1.21446	1.21446	1.21446	1.21446	1.21446	1.21446	1.21446	1.21446	1.21446
ENSG00000160999	4.50496	4.10749	4.57432	3.18997	3.75835	3.5183	3.96463	2.93297	3.6623	3.6322	2.77238	3.32319	4.22674	3.70879	5.67442	4.07046	3.78382	3.33782	4.96835	3.95533	4.04023	3.75266	5.41349	3.7519	4.4782	3.51064	2.82865	3.5061	3.93414	3.78421	3.15133	4.60586	3.31628	3.35572	4.22776	4.0655	4.7887	4.19855	3.46775	4.03644	3.45255	3.68524	5.07079	3.43076	4.35664	3.42624	3.43724	3.21507	3.67685	4.45215	2.3596	4.50541	3.83156	3.46586	3.54804	4.56888	4.60087	4.38302	4.24676	3.90252	3.62476	4.15547	5.32908	3.15691	4.38511	4.35843	3.34614	2.76323	3.99978	3.99959	3.55663	4.57624	6.60599	4.56871	4.62065	4.20665	4.18415	4.72995	3.292	3.12614	3.53014	2.84311	4.0587	3.87203	6.1744	5.7867	4.51406	5.16512	4.22376	5.9274	4.77496
ENSG00000161011	8.54155	8.2791	8.0635	8.61786	8.16632	7.90041	8.05806	8.36359	8.30234	8.37646	8.58405	7.62115	8.23646	8.11188	9.9588	8.12509	8.24517	7.83732	8.38293	7.8586	8.12703	8.73335	9.75158	7.52834	8.33443	8.02526	8.40316	8.43315	8.36695	8.22863	8.91629	8.48537	8.54059	8.26805	8.64007	10.5563	8.1444	8.49966	8.6275	8.38597	8.41138	10.0579	12.4271	8.53109	8.44965	8.23077	8.10878	8.34273	8.32949	8.79922	8.01565	9.78699	8.20675	7.79774	8.27055	8.20172	8.77246	8.92454	9.64053	8.23821	8.5111	8.56884	8.93985	7.49145	10.9486	8.53685	9.28196	8.12735	8.07503	8.04314	8.26063	8.52417	9.51303	8.42806	8.84686	8.36567	8.34984	8.67004	8.30652	8.41567	8.11202	8.35843	8.52204	7.84189	9.37849	10.1282	8.41065	9.2073	8.47055	8.97924	8.70211
ENSG00000161013	1.21446	1.21446	1.21446	1.21446	1.21446	1.21446	1.21446	1.21446	1.21446	1.21446	1.21446	1.21446	1.21446	1.21446	1.21446	1.21446	1.21446	1.21446	1.21446	1.21446	1.21446	1.21446	1.21446	1.21446	1.21446	1.21446	1.21446	1.21446	1.21446	1.21446	1.21446	1.21446	1.21446	1.21446	1.21446	1.21446	1.21446	1.21446	1.21446	1.21446	1.21446	1.21446	1.21446	1.21446	1.21446	1.21446	1.21446	1.21446	1.21446	1.21446	1.21446	1.21446	1.21446	1.21446	1.21446	1.21446	1.21446	1.21446	1.21446	1.21446	1.21446	1.21446	1.21446	1.21446	1.21446	1.21446	1.21446	1.21446	1.21446	1.21446	1.21446	1.21446	1.21446	1.21446	1.21446	1.21446	1.21446	1.21446	1.21446	1.21446	1.21446	1.21446	1.21446	1.21446	1.21446	1.21446	1.21446	1.21446	1.21446	1.21446	1.21446
ENSG00000161016	9.41456	8.16922	10.5651	9.57377	9.43471	9.25005	9.4574	9.68716	10.336	10.3792	8.37012	8.4584	9.8011	9.30373	10.7646	8.72243	9.11377	9.1451	10.3393	7.87017	8.5195	8.53461	11.3063	8.80639	9.52009	9.40745	9.51684	9.43252	9.86543	9.73884	9.30348	10.8425	9.32961	8.65522	8.80379	9.05982	10.4924	9.35586	9.98636	8.98635	9.3363	9.34861	12.3991	9.04544	9.02268	9.47658	9.5916	9.22946	8.88717	10.2219	8.8401	10.6416	9.49108	8.19886	8.9053	9.41113	9.11992	10.171	10.7232	9.61576	9.75368	10.3439	11.497	8.98018	9.39365	9.36795	10.4206	9.05286	9.46398	8.76138	9.84498	9.95164	12.1431	9.45852	9.22145	8.97541	9.792	9.89549	9.26152	9.36822	9.25606	10.1164	9.33408	8.84962	12.0342	11.9682	9.9452	10.6665	9.46392	10.7042	10.1583
ENSG00000161021	4.87258	1.21446	1.21446	1.21446	5.67191	1.21446	5.55758	1.21446	3.81886	1.21446	1.21446	3.32319	1.21446	5.83002	1.21446	1.21446	4.9933	1.21446	1.21446	5.64471	5.6099	1.21446	4.08974	4.83566	1.21446	3.51064	1.21446	5.57577	1.21446	1.21446	1.21446	1.21446	1.21446	1.21446	1.21446	1.21446	5.8571	3.60967	1.21446	1.21446	1.21446	1.21446	1.21446	1.21446	1.21446	1.21446	1.21446	5.79407	5.83759	1.21446	1.21446	1.21446	2.53974	5.5265	5.52619	5.33583	1.21446	1.21446	1.21446	1.21446	1.21446	1.21446	1.21446	4.8715	4.53433	1.21446	1.21446	1.21446	3.80743	1.21446	1.21446	1.21446	4.13714	1.21446	4.6892	1.21446	1.21446	1.21446	1.21446	1.21446	4.39122	1.21446	1.21446	1.21446	5.68301	1.21446	1.21446	1.21446	1.21446	1.21446	1.21446
ENSG00000161031	1.97142	1.21446	1.21446	2.2583	1.977	1.21446	1.21446	2.4634	1.21446	2.89281	1.21446	1.21446	3.0144	2.76504	2.57347	1.21446	1.93753	1.21446	2.09641	1.21446	1.94447	1.21446	1.21446	1.88657	1.21446	2.00958	2.55367	1.21446	2.01507	1.21446	1.21446	3.17426	1.21446	1.21446	1.21446	1.21446	2.31076	2.14571	2.13944	1.21446	1.21446	1.21446	4.51996	1.21446	1.843	1.21446	1.21446	1.21446	2.92705	1.21446	2.03454	1.21446	1.21446	1.21446	2.09146	2.30113	2.2795	2.56821	1.21446	2.20753	1.21446	1.21446	3.60034	1.21446	1.21446	1.21446	1.21446	1.21446	2.49421	1.96909	2.25638	2.1326	3.42914	1.21446	1.21446	1.93329	1.99264	2.92929	1.21446	1.98196	2.72042	2.39501	2.24476	1.21446	1.21446	1.21446	1.21446	3.42604	1.21446	2.28621	1.21446
ENSG00000161036	3.31967	3.09908	3.48784	2.2583	3.42983	2.86055	2.83143	2.4634	3.03695	3.12166	3.53934	1.97287	2.87332	2.57221	3.9421	2.50088	2.90569	2.51009	3.50105	3.17484	2.2364	2.50361	4.08974	2.52531	1.21446	2.00958	2.55367	3.05481	2.92564	3.294	2.83141	1.21446	3.06952	2.79168	2.91087	3.51306	2.54231	2.14571	3.82072	1.21446	2.70856	2.81062	1.21446	2.7402	2.90749	1.21446	1.21446	1.21446	3.52589	1.21446	2.96384	5.51467	2.53974	2.76658	2.98954	3.14787	2.98761	3.42387	2.92377	3.16964	1.21446	2.3756	3.42623	2.74051	3.80879	2.82996	4.49669	2.01621	2.49421	1.96909	2.95171	3.581	3.82858	2.08847	3.32764	2.76307	3.02302	3.67976	2.2063	2.51504	1.21446	2.84311	2.46388	1.85926	3.21167	3.6621	2.93044	3.16975	2.71119	2.28621	3.13874
ENSG00000161040	5.90952	7.14247	5.31448	5.88521	5.94524	6.06135	5.72895	5.37574	5.50272	4.45623	5.68544	5.78319	5.42068	4.91956	4.95695	6.43773	6.16641	5.75203	5.00922	5.98048	5.88689	5.87418	4.55242	5.95395	6.1237	5.78517	5.31966	4.61862	5.57846	4.42893	5.72893	4.34484	4.2486	6.47675	5.95617	5.27303	5.52331	6.03595	4.91289	6.47986	5.91406	5.57697	2.69039	5.87363	5.47067	5.85739	5.94023	6.41893	5.18274	5.16916	6.28063	5.19115	4.86438	6.24205	6.5324	5.23333	5.62991	4.83929	3.52179	5.14429	5.64581	4.77836	5.46521	5.21105	4.43663	5.43423	4.28608	4.80623	5.15671	4.9887	5.49073	4.69022	4.38956	5.92475	5.40933	5.62141	3.37095	5.18643	5.78931	5.06142	4.18411	4.2587	5.41918	4.87956	4.32083	1.21446	5.18833	4.26526	4.82461	5.39406	4.72331
ENSG00000161048	5.53471	1.21446	2.43567	5.27641	4.98529	5.67414	5.4547	1.21446	1.21446	4.73748	1.21446	5.08794	4.96136	4.25572	4.14008	5.00275	4.31072	2.69542	1.21446	5.62659	5.62776	6.08545	4.08974	5.66358	1.21446	1.21446	5.53599	1.21446	4.877	4.55248	1.21446	1.21446	4.80166	3.99411	4.94648	5.19332	1.21446	4.72562	1.21446	5.38892	3.45255	4.20869	1.21446	4.71474	4.07473	1.21446	1.21446	1.21446	1.21446	4.66802	5.59789	1.21446	4.40499	3.12998	1.21446	4.48154	3.89374	2.84567	2.92377	1.21446	1.21446	4.93713	1.21446	3.08426	1.21446	4.81315	1.21446	5.41788	3.80743	5.42075	1.21446	1.21446	4.6035	1.21446	1.21446	3.4878	1.21446	1.21446	1.21446	4.20706	1.21446	3.6346	1.21446	5.11473	1.21446	3.6621	1.21446	1.21446	4.22376	1.21446	1.21446
ENSG00000161055	1.97142	1.21446	1.21446	1.21446	1.21446	1.91657	2.38615	1.21446	1.21446	2.60855	1.21446	1.21446	2.52577	2.01721	3.43161	1.21446	2.44258	1.21446	2.44371	1.21446	2.45393	1.21446	1.21446	1.21446	1.21446	1.21446	1.21446	1.21446	2.33304	2.48072	1.21446	1.21446	3.31628	2.24064	1.21446	1.21446	1.21446	1.21446	1.21446	1.21446	1.21446	2.61296	1.21446	1.21446	1.843	1.21446	1.21446	1.21446	2.24055	1.21446	1.21446	1.21446	1.21446	1.21446	2.09146	2.71876	1.21446	1.21446	1.21446	1.21446	1.21446	1.21446	1.21446	1.21446	1.21446	1.21446	1.21446	2.57059	3.15523	1.96909	1.21446	1.21446	2.84985	1.21446	1.21446	1.93329	1.21446	1.21446	1.21446	1.98196	1.21446	1.21446	1.21446	1.21446	3.87608	4.89678	1.21446	2.39826	1.21446	2.28621	1.21446
ENSG00000161057	3.21575	4.95628	4.67828	5.53584	4.79023	5.82467	5.47237	4.96811	5.31082	4.85964	6.22082	5.86681	5.7125	5.92073	4.95695	5.69574	5.75338	6.15496	6.48484	5.95168	5.6454	6.46562	5.41349	6.53586	5.42116	5.72718	5.53599	7.56065	5.87781	6.43481	5.72893	6.25397	5.87672	5.20717	5.77826	8.23724	5.94214	5.74377	6.06055	5.78471	7.39036	5.45275	5.97298	6.86489	5.88609	6.88339	9.51893	8.32521	6.01216	3.47975	6.76249	4.99708	6.19645	5.72804	5.14721	5.62589	5.01167	5.66348	7.01045	5.96572	5.59806	6.01856	5.28067	6.18809	4.27606	5.32197	6.53011	6.37944	6.18541	6.14596	7.68348	5.67784	5.57364	4.76939	8.31284	6.02534	6.30877	8.15252	6.2986	6.20599	7.97066	6.54348	6.38533	6.75859	5.15852	5.54667	6.24575	7.79889	6.31548	5.43947	6.01701
ENSG00000161082	1.21446	2.59106	1.21446	2.66164	1.21446	1.21446	2.17956	1.21446	1.21446	1.21446	2.93783	2.27535	1.98856	2.57221	1.21446	1.21446	2.44258	1.21446	1.21446	2.24948	1.21446	2.68815	1.21446	2.15675	1.21446	1.21446	2.82865	1.21446	3.07019	1.21446	1.21446	1.21446	1.21446	1.21446	2.91087	1.21446	3.38564	1.21446	1.21446	1.21446	1.21446	3.48952	1.21446	1.21446	1.21446	1.21446	2.19536	1.21446	1.21446	2.89016	2.3596	1.21446	1.21446	1.93504	2.43701	2.71876	3.42708	2.56821	4.72125	2.48091	1.21446	2.3756	3.42623	2.74051	1.21446	2.55479	1.21446	2.76323	1.21446	1.21446	2.95171	1.21446	1.21446	2.68682	1.21446	1.21446	2.53239	1.21446	2.592	2.70098	1.21446	1.21446	1.21446	1.21446	1.21446	1.21446	1.21446	1.21446	1.21446	1.21446	3.13874
ENSG00000161091	6.68134	5.45959	6.26514	6.4852	6.27722	6.31625	6.29274	5.81654	6.85534	6.2248	5.66436	5.85047	7.7088	6.40822	7.50691	6.65089	6.10529	6.08574	5.77182	5.95168	5.47825	5.00838	6.96887	6.04652	6.27433	5.7661	6.23709	5.81624	6.25586	5.85547	5.59027	6.79726	5.84023	5.74189	5.98379	5.1089	5.80355	6.03595	5.5837	5.2702	5.45778	5.37271	8.33266	5.80171	6.18154	5.61902	5.94023	5.1097	6.64489	6.15062	6.23706	6.36434	5.42078	5.92832	6.83033	6.1029	6.66073	7.00859	7.23723	6.24516	5.69202	6.41731	7.38547	5.84382	6.2455	5.89253	6.38069	6.0191	6.33234	6.4969	6.23546	6.5397	7.49436	6.10139	6.26637	6.17391	6.30877	6.50021	6.06021	5.96298	6.18606	6.20072	6.36384	5.93331	7.73329	7.69527	6.04522	6.90978	6.5648	7.56696	6.03817
ENSG00000161103	1.21446	1.21446	1.21446	1.21446	1.21446	1.21446	1.21446	1.21446	1.21446	1.21446	1.21446	1.21446	1.21446	1.21446	1.21446	1.21446	1.21446	1.21446	1.21446	1.21446	1.21446	1.21446	1.21446	1.21446	1.21446	1.21446	1.21446	1.21446	1.21446	1.21446	1.21446	1.21446	1.21446	1.21446	1.21446	1.21446	1.21446	1.21446	1.21446	1.21446	1.21446	1.21446	1.21446	1.21446	1.21446	1.21446	1.21446	1.21446	1.21446	1.21446	1.21446	1.21446	1.21446	1.21446	1.21446	1.21446	1.21446	1.21446	1.21446	1.21446	1.21446	1.21446	1.21446	1.21446	1.21446	1.21446	1.21446	1.21446	1.21446	1.21446	1.21446	1.21446	1.21446	1.21446	1.21446	1.21446	1.21446	1.21446	1.21446	1.21446	1.21446	1.21446	1.21446	1.21446	1.21446	1.21446	1.21446	1.21446	1.21446	1.21446	1.21446
ENSG00000161132	1.21446	1.21446	1.21446	1.21446	1.21446	1.21446	1.21446	1.21446	1.21446	1.21446	1.21446	1.21446	1.21446	1.21446	1.21446	1.21446	1.21446	1.21446	1.21446	1.21446	1.21446	1.21446	1.21446	1.21446	1.21446	1.21446	1.21446	1.21446	1.21446	1.21446	1.21446	1.21446	1.21446	1.21446	1.21446	1.21446	1.21446	1.21446	1.21446	1.21446	1.21446	1.21446	1.21446	1.21446	1.21446	1.21446	1.21446	1.21446	1.21446	1.21446	1.21446	1.21446	1.21446	1.21446	1.21446	1.21446	1.21446	1.21446	1.21446	1.21446	1.21446	1.21446	1.21446	1.21446	1.21446	1.21446	1.21446	1.21446	1.21446	1.21446	1.21446	1.21446	1.21446	1.21446	1.21446	1.21446	1.21446	1.21446	1.21446	1.21446	1.21446	1.21446	1.21446	1.21446	1.21446	1.21446	1.21446	1.21446	1.21446	1.21446	1.21446
ENSG00000161133	1.21446	1.21446	1.21446	1.21446	1.21446	1.21446	1.21446	1.21446	1.21446	1.21446	1.21446	1.21446	1.21446	1.21446	1.21446	1.21446	1.21446	1.21446	1.21446	1.21446	1.21446	1.21446	1.21446	1.21446	1.21446	1.21446	1.21446	1.21446	1.21446	1.21446	1.21446	1.21446	1.21446	1.21446	1.21446	1.21446	1.21446	1.21446	1.21446	1.21446	1.21446	1.21446	1.21446	1.21446	1.21446	1.21446	1.21446	1.21446	1.21446	1.21446	1.21446	1.21446	1.21446	1.21446	1.21446	1.21446	1.21446	1.21446	1.21446	1.21446	1.21446	1.21446	1.21446	1.21446	1.21446	1.21446	1.21446	1.21446	1.21446	1.21446	1.21446	1.21446	1.21446	1.21446	1.21446	1.21446	1.21446	1.21446	1.21446	1.21446	1.21446	1.21446	1.21446	1.21446	1.21446	1.21446	1.21446	1.21446	1.21446	1.21446	1.21446
ENSG00000161179	4.93594	3.73875	5.37727	5.07304	4.95458	4.48138	4.66934	4.51793	4.964	4.79987	4.42777	3.81783	4.60067	4.73085	4.73326	4.84587	4.39583	4.30063	5.56883	4.49027	4.19427	4.01661	4.90038	4.41355	4.09625	4.58099	4.19413	4.8538	4.55296	4.29349	4.47124	4.92472	4.45795	3.74661	4.13075	4.23647	5.43206	4.61112	4.95967	4.45883	4.71097	4.8874	5.46728	4.28886	4.59133	4.38596	5.30808	4.50404	4.91504	4.45215	4.41504	4.50541	4.57521	4.27318	4.75434	4.28875	3.60124	4.83929	5.80063	4.64447	5.04161	5.11357	5.54928	4.47894	4.02856	4.50391	4.98781	4.19518	4.63736	4.53884	4.37939	4.38595	6.14706	3.79831	4.81711	4.42258	5.00632	4.72995	4.38706	4.62019	4.32552	4.77821	4.98336	4.6803	6.6931	6.1722	4.73176	5.51807	5.54961	5.95888	4.82479
ENSG00000161180	1.21446	1.21446	1.21446	1.21446	1.21446	1.21446	1.21446	1.21446	1.21446	1.21446	1.21446	1.21446	1.21446	1.21446	1.21446	1.21446	1.21446	1.21446	1.21446	1.21446	1.21446	1.21446	1.21446	1.21446	1.21446	1.21446	1.21446	1.21446	1.21446	1.21446	1.21446	1.21446	1.21446	1.21446	1.21446	1.21446	1.21446	1.21446	1.21446	1.21446	1.21446	1.21446	1.21446	1.21446	1.21446	1.21446	1.21446	1.21446	1.21446	1.21446	1.21446	1.21446	1.21446	1.21446	1.21446	1.21446	2.2795	1.21446	1.21446	1.21446	1.21446	1.21446	1.21446	1.21446	1.21446	1.21446	1.21446	1.21446	1.21446	1.21446	1.21446	1.21446	1.21446	1.21446	1.21446	1.21446	1.21446	1.21446	1.21446	1.21446	1.21446	1.21446	1.21446	1.21446	1.21446	1.21446	1.21446	1.21446	1.21446	1.21446	1.21446
ENSG00000161202	5.92515	5.75218	5.43743	6.06022	5.84873	4.94541	5.62229	5.90844	5.50272	5.1736	4.78325	5.24659	5.46618	5.51746	6.32042	5.5206	5.47245	5.13611	5.64835	5.66261	5.21998	4.94765	6.21781	5.13985	6.32123	5.515	5.56907	5.38971	5.60048	5.20504	5.72893	5.47184	5.68425	5.40837	5.86997	4.59027	4.86074	5.50971	4.65275	5.4264	5.16041	5.60057	8.16974	5.59022	5.86405	5.41007	5.20245	5.5739	5.60289	5.91966	5.7085	6.10103	5.42078	5.20955	5.90247	5.76078	6.03172	6.13941	6.58504	5.68437	4.67646	5.46503	7.7557	5.22687	5.83504	6.1329	5.80826	5.53721	5.81224	5.80362	5.40702	5.73172	7.38414	6.91287	5.85706	5.98566	5.88733	5.84146	5.49235	5.37475	5.73922	5.40229	5.87956	5.59576	6.1744	5.7867	5.9904	6.24048	6.0881	5.98969	5.59951
ENSG00000161203	7.68602	6.39761	7.47187	7.85624	7.40791	6.42386	6.80514	7.25399	7.43889	7.47432	5.66436	5.65728	7.83955	7.25531	9.61183	6.42675	6.929	7.01472	8.26621	6.48125	6.83088	6.24472	11.2051	6.1648	8.05139	7.57831	7.27537	7.75578	7.70342	7.8179	7.69131	8.0153	7.86527	6.0124	7.7993	7.04378	7.26971	7.28304	7.2819	6.99731	7.36678	7.91335	10.0587	7.56708	7.65783	6.88339	7.49771	8.02591	7.33361	8.98003	6.83244	10.2113	7.20351	6.12055	7.45343	7.51821	7.43169	8.60848	9.91644	7.10076	7.55122	8.14454	8.60475	6.48552	8.11411	7.50847	9.11074	6.87155	7.25473	6.91716	7.53407	8.22935	9.5454	7.67813	7.63004	6.94026	8.00995	7.48341	6.94518	7.33934	7.19597	8.35119	7.78177	6.26962	10.3678	11.7092	8.07793	9.4447	7.93571	8.76921	8.40547
ENSG00000161204	4.27775	3.97159	4.95109	4.55104	3.96118	3.78445	3.74417	3.53328	4.50472	4.10451	3.80093	3.50922	3.99418	3.79028	5.47272	3.67335	4.01909	3.68856	4.64388	4.0691	3.80389	4.01661	4.08974	3.7519	4.20193	4.44246	5.11052	4.22826	4.1919	4.55248	4.66931	4.11138	4.552	3.8128	4.22776	4.0655	2.89349	4.5502	3.71301	3.4246	2.70856	3.85616	2.69039	4.05767	4.32435	4.72628	5.13512	4.12049	4.50887	4.19714	4.86309	4.7724	3.71764	4.01148	4.20929	4.00316	4.67812	4.59676	4.72125	3.74283	3.97097	3.86604	4.33899	3.85185	4.33164	4.35843	4.67992	4.51016	3.99978	4.22042	3.84574	3.581	5.46927	4.12962	4.21688	3.95113	4.4386	4.05258	4.17237	4.57983	4.73179	4.77821	4.63201	4.41655	6.27487	5.99232	4.25657	4.78527	3.92659	4.83714	4.14691
ENSG00000161217	7.80887	8.83428	7.41333	8.01327	7.80891	7.65767	7.3727	8.17786	7.1694	7.90606	7.88882	7.51645	7.33363	8.00415	7.45318	8.04483	7.90525	8.20652	9.12736	8.01626	7.91482	7.98136	8.49299	7.6177	7.75971	8.21271	8.14313	7.71684	7.88443	7.60847	8.0136	7.30441	7.65061	8.09149	7.75995	7.38502	7.53328	7.86931	7.87404	7.93278	8.43424	8.35533	9.06134	8.181	7.51689	6.98101	6.73586	7.72109	7.90483	8.36639	7.46245	7.48012	8.20161	7.90836	7.47152	7.87273	8.13523	7.78125	8.02567	8.24729	7.90453	8.02225	8.26989	7.90544	8.40671	7.38391	8.01704	7.54095	7.59732	7.57757	8.36939	7.55705	8.12814	7.83061	7.55916	7.45739	7.7841	7.52247	6.98472	7.38649	7.08272	7.35695	7.70274	7.59345	7.46234	7.29083	7.67104	7.40783	7.00905	7.73981	7.3338
ENSG00000161243	7.07331	7.11111	6.45133	7.0105	6.89948	7.39478	7.23496	6.6555	6.58606	6.35437	6.94285	7.23779	5.97079	6.22113	5.15027	6.75989	7.05062	7.12225	6.06995	6.53075	6.93478	7.57004	5.17982	7.11319	7.06236	6.19459	6.7647	6.23027	6.48585	7.44452	6.85971	6.58892	6.57624	6.72249	6.98699	7.22447	6.84475	6.8542	6.5456	6.79779	7.17644	6.77951	5.91075	6.62235	6.11782	7.16396	7.20247	7.60971	6.64489	6.22004	7.70011	4.50541	6.57593	6.57304	6.43248	6.55892	7.11102	5.81222	5.59728	6.46046	6.65155	6.45695	6.11556	5.96169	6.58724	6.63284	5.88432	6.52487	6.91353	6.198	6.85568	6.25736	5.84774	6.58348	5.70092	6.73245	5.64916	6.12171	6.31937	6.41384	5.8122	6.13473	5.21779	6.45943	4.93009	3.6621	6.04522	4.59954	5.63152	5.9274	6.40677
ENSG00000161249	1.21446	1.21446	1.21446	2.66164	4.02265	3.27662	3.74417	4.03028	1.21446	1.21446	1.21446	1.21446	1.21446	2.33597	4.60666	3.67335	1.21446	4.52866	1.21446	3.54325	1.94447	1.97493	1.21446	2.15675	1.21446	3.84671	1.21446	1.21446	1.21446	1.21446	2.83141	1.21446	1.21446	3.04889	2.62403	3.02132	4.82517	4.34991	1.21446	1.21446	1.21446	1.21446	1.21446	1.21446	3.86424	1.91057	2.5773	4.93496	1.21446	1.21446	2.96384	3.74344	3.03256	2.43851	1.21446	1.21446	1.21446	5.04646	6.21038	2.35407	4.04541	2.04628	3.42623	2.05672	1.21446	1.21446	3.73589	1.21446	1.21446	4.11438	1.21446	3.80486	5.23455	4.56871	1.21446	2.22105	3.02302	3.16195	3.53492	2.28778	4.02674	1.21446	2.24476	2.11905	6.3688	1.21446	4.5904	5.02507	2.71119	1.21446	1.21446
ENSG00000161265	4.90461	4.5481	4.46211	3.71276	3.82935	3.90021	4.06289	3.85257	4.59234	3.6322	3.43941	3.32319	4.7188	3.93998	4.14008	3.42044	4.12323	2.99397	4.35615	3.83133	3.59522	3.89096	4.90038	3.86064	4.4782	4.34192	4.63365	3.05481	3.93414	3.97556	3.61891	5.73793	4.35717	3.8128	3.91368	2.80219	4.25695	4.11624	4.18293	3.4246	4.85446	3.85616	6.39263	3.97119	4.53621	4.56633	4.58033	3.74225	4.34268	5.02085	4.61155	4.99708	4.3307	4.02936	4.49372	4.48154	4.51917	4.52905	5.48367	4.29385	5.14515	4.73574	5.66681	4.3392	4.38511	4.01248	4.49669	3.52694	4.3192	4.36579	4.28775	4.51562	5.35671	3.79831	4.3925	4.57427	4.84105	3.93919	3.86163	3.7719	4.10765	4.2587	4.0031	4.13178	6.06637	6.33208	3.94078	5.02507	4.22376	4.83714	3.97879
ENSG00000161267	3.21575	4.0412	4.67828	2.66164	3.60413	3.90021	2.83143	4.11124	4.67485	3.48307	4.78325	3.81783	4.27929	2.76504	3.07631	2.27586	3.23676	3.60914	5.12522	2.94097	3.15233	2.98553	3.38932	4.57911	4.30018	2.32555	2.82865	2.32303	2.92564	3.294	2.38614	5.06085	2.76058	3.93628	2.23019	4.65151	5.35959	3.17803	2.98337	3.4246	2.70856	3.59095	2.69039	3.55758	2.28689	4.1337	5.04011	3.58866	2.6379	3.47975	4.30546	1.21446	4.69803	3.79779	4.13741	4.69054	2.68994	4.7232	3.52179	4.322	4.85039	4.85996	5.28067	4.65391	3.08945	2.55479	3.73589	2.76323	2.49421	4.69301	3.38472	4.89394	2.84985	2.68682	4.54862	4.38197	1.21446	4.05258	3.80228	4.80641	4.32552	4.2587	4.77002	4.73279	3.21167	5.54667	4.92049	4.69544	4.46869	2.28621	5.24581
ENSG00000161270	7.43122	7.17316	5.97226	5.27641	6.87521	7.63344	6.90586	5.76829	6.42986	5.35016	6.55407	7.67773	6.37966	6.31771	4.31339	7.25791	7.3269	7.30376	5.54131	7.1341	7.28854	8.1584	4.08974	7.4115	6.73892	7.3734	7.44501	6.33693	6.81206	7.04726	5.13764	5.29947	5.25541	7.65196	6.78221	6.10333	6.38017	7.12646	6.01718	6.61556	6.92517	5.97011	5.55136	6.12997	6.7543	6.97471	5.65066	5.89267	5.80632	5.91966	6.04826	4.50541	6.08918	7.48354	7.08183	6.94574	7.67531	4.78243	4.50384	6.20841	7.03832	6.66304	6.0594	7.00306	6.39464	5.83923	5.45592	7.17304	6.10591	7.68166	6.70646	5.67784	5.35671	6.94408	6.22113	5.70528	5.72673	5.13674	6.43809	6.64478	5.27139	4.86263	5.28811	6.53475	4.65794	3.6621	5.67975	3.98788	6.22616	5.64717	5.35124
ENSG00000161277	2.83931	3.09908	3.89388	1.21446	2.69194	2.40824	2.70222	2.72268	3.81886	2.89281	1.21446	2.6844	4.559	2.01721	4.60666	2.50088	2.90569	1.97891	3.08385	2.24948	2.2364	2.68815	1.21446	2.79542	3.56722	2.00958	3.23862	2.32303	2.76115	3.56152	1.21446	2.50774	2.76058	2.79168	3.33639	2.16103	3.03591	2.51042	3.3257	3.2596	2.70856	3.68524	3.89445	1.21446	2.69979	2.84755	2.5773	2.27296	3.52589	2.89016	2.03454	3.1029	2.6844	2.615	2.6916	3.02106	2.68994	3.42387	3.52179	2.95588	2.83577	3.6002	3.89277	3.0071	2.02427	3.40408	2.78412	2.92789	2.13371	2.97312	2.25638	3.15312	4.13714	3.06857	2.9035	2.76307	3.37095	3.16195	2.87348	3.12614	3.26516	2.39501	2.24476	2.84627	4.32083	3.6621	2.93044	3.64034	3.35871	4.14925	2.48251
ENSG00000161281	1.21446	1.21446	1.21446	1.21446	1.21446	1.21446	1.21446	1.21446	1.21446	1.21446	1.21446	1.21446	1.21446	1.21446	1.21446	1.21446	1.21446	1.21446	1.21446	1.21446	1.21446	1.21446	1.21446	1.21446	1.21446	1.21446	1.21446	1.21446	1.21446	1.21446	1.21446	1.21446	1.21446	1.21446	1.21446	1.21446	1.21446	1.21446	1.21446	1.21446	1.21446	1.21446	1.21446	1.21446	1.21446	1.21446	1.21446	1.21446	1.21446	1.21446	1.21446	1.21446	1.21446	1.21446	1.21446	1.21446	1.21446	1.21446	1.21446	1.21446	1.21446	1.21446	1.21446	1.21446	1.21446	1.21446	3.34614	1.21446	1.21446	1.21446	1.21446	1.21446	1.21446	1.21446	1.21446	1.21446	1.21446	1.21446	1.21446	1.21446	1.21446	1.21446	1.21446	1.21446	1.21446	1.21446	1.21446	1.21446	1.21446	1.21446	1.21446
ENSG00000161298	5.29078	4.59462	3.70604	5.12666	3.3332	5.07164	4.69981	4.73575	4.08677	2.21864	4.47741	5.22134	5.73124	4.55946	3.07631	4.87866	4.9933	6.04255	4.41858	3.06343	5.74691	4.59774	3.38932	4.00912	4.09625	6.41855	4.5018	3.84175	5.51031	4.14357	4.24073	4.11138	4.64019	3.8128	4.02646	5.01919	3.27936	5.92133	4.5337	3.2596	4.37136	3.48952	3.22682	3.43076	3.61543	3.98811	5.01533	4.80532	6.73058	3.88489	6.03135	3.1029	4.54277	6.30097	3.60364	3.7228	3.89374	4.22007	3.52179	4.48002	4.53042	3.6002	3.42623	5.16252	3.80879	3.05211	2.78412	3.52694	3.31415	4.16841	5.17347	3.581	2.84985	3.59674	4.30743	4.00613	3.64509	2.92929	4.88527	3.34519	5.46512	2.39501	5.03888	3.87203	1.21446	1.21446	4.25657	2.8474	4.59752	3.90759	3.13874
ENSG00000161328	1.97142	1.21446	1.21446	1.21446	1.21446	1.21446	2.17956	1.21446	1.21446	1.21446	2.34151	1.97287	1.21446	1.21446	1.21446	1.21446	1.21446	1.97891	1.21446	1.21446	1.94447	3.11042	1.21446	1.88657	2.26185	1.21446	1.21446	1.21446	1.21446	1.21446	1.21446	3.47677	2.33261	1.21446	1.21446	1.21446	2.31076	1.21446	2.13944	1.21446	1.21446	2.61296	5.07079	1.21446	2.09659	1.21446	2.40502	1.21446	1.21446	1.21446	1.21446	1.21446	1.89434	1.21446	1.83929	1.21446	1.21446	2.1886	1.21446	2.48091	2.05646	1.21446	2.68931	2.6359	2.02427	1.21446	1.21446	1.21446	1.21446	2.27016	1.21446	2.1326	1.21446	2.89304	1.21446	1.93329	1.99264	2.24199	1.92257	1.21446	2.10952	1.21446	1.95056	2.3138	3.21167	1.21446	2.64081	2.8474	2.52414	2.998	1.21446
ENSG00000161381	4.80628	5.88809	5.37727	3.84974	5.61433	5.98671	5.97162	4.4578	5.89345	5.35016	5.35782	5.45581	4.42607	3.93998	5.54315	5.00275	5.0978	5.75203	4.29082	5.02331	3.80389	5.607	4.55242	5.09707	4.30018	6.15118	6.54994	3.05481	5.07928	5.70523	4.84309	5.59622	4.1309	6.31964	4.48406	4.65151	4.89543	5.41107	4.81447	4.59769	6.92517	4.72429	4.67893	5.75168	4.86128	3.88177	3.35704	4.50404	3.35555	4.19714	5.7085	3.1029	4.89031	5.70638	4.65577	5.45443	6.19713	5.38792	4.24676	4.99633	5.6691	5.27061	4.88632	4.65391	5.13999	5.78389	4.49669	4.25283	4.98893	5.60574	4.62319	5.47157	4.6035	5.64939	5.36833	5.87419	5.76401	4.1574	5.58118	5.32706	4.32552	5.0895	5.66773	4.59773	3.87608	5.25829	4.5904	5.02507	4.59752	5.2485	3.97879
ENSG00000161395	4.32622	3.22999	5.37727	3.38825	4.34343	4.05741	4.69981	3.53328	4.67485	4.00076	3.43941	3.4195	4.47179	3.20432	4.84949	3.74807	3.90649	4.44182	3.72006	4.0691	3.0419	3.59866	4.08974	3.5041	4.392	4.34192	3.23862	5.43853	3.86143	3.97556	3.96461	4.34484	4.1309	2.92719	3.50568	3.51306	4.20206	4.34991	5.1328	3.93409	3.45255	3.77338	5.18067	3.43076	3.44057	3.57287	3.18	4.66266	4.65755	3.47975	3.36162	3.1029	3.83156	3.99337	4.54982	3.93825	4.43245	4.94663	6.52898	3.60941	3.97097	4.501	4.43138	4.15079	4.38511	4.81315	5.11996	3.70621	3.90697	3.58325	3.84574	4.08403	4.13714	4.33478	4.3925	3.77152	4.69348	4.43161	3.74023	4.35865	4.32552	4.77821	4.11216	4.13178	6.3688	5.99232	3.68126	4.26526	4.16919	4.76734	4.29692
ENSG00000161405	9.38384	8.95177	8.42372	9.16564	8.85318	9.28677	9.31819	8.35953	9.00999	8.88501	9.11267	9.40768	8.65661	8.31256	8.3287	8.65115	8.94632	9.26568	9.12505	9.40456	8.9246	9.44458	7.40715	9.18121	9.17897	9.23125	9.63064	9.1368	9.34711	8.82751	8.83691	8.87345	8.74162	8.78302	9.02571	8.9372	8.95397	9.32241	8.86897	9.27716	9.13818	9.17321	8.63132	8.44729	9.01646	9.17909	9.25772	8.89535	9.11766	9.07668	9.71875	7.86712	8.75468	9.36738	9.15173	9.10256	9.37119	8.78057	8.7194	9.10961	9.50193	9.15097	8.53962	9.62458	9.07219	8.75728	8.34731	9.82472	9.24283	9.03227	8.86791	8.71646	8.52861	9.15283	8.85057	8.85964	8.98523	8.58495	9.19288	8.96239	8.77499	8.70355	8.98622	9.09938	7.93086	7.75289	9.04891	7.83065	9.11553	8.62969	8.76049
ENSG00000161509	1.21446	1.21446	1.21446	1.21446	1.21446	1.21446	1.21446	1.21446	1.21446	1.21446	1.21446	1.97287	1.21446	2.01721	1.21446	1.21446	1.21446	1.21446	1.21446	1.21446	1.21446	1.21446	1.21446	1.21446	1.21446	1.21446	1.21446	1.21446	1.21446	1.21446	1.21446	1.21446	1.21446	1.21446	1.21446	1.21446	1.21446	2.14571	1.21446	1.21446	1.21446	2.04246	1.21446	1.21446	1.21446	1.21446	1.21446	1.21446	1.21446	1.21446	1.21446	1.21446	1.21446	1.21446	1.21446	1.21446	1.21446	1.21446	1.21446	1.21446	1.21446	1.21446	1.21446	1.21446	1.21446	1.21446	1.21446	1.21446	1.21446	1.21446	1.21446	1.21446	1.21446	1.21446	1.21446	1.21446	1.21446	1.21446	1.21446	1.21446	1.21446	1.21446	1.21446	1.21446	1.21446	1.21446	1.21446	1.21446	1.21446	1.21446	1.21446
ENSG00000161513	3.21575	2.78614	2.89662	2.9547	2.98993	2.19807	3.32652	2.72268	3.03695	2.60855	2.02127	2.6844	2.71301	2.57221	3.43161	1.97325	3.02619	2.85419	3.37635	3.06343	2.63235	2.84628	1.21446	2.90961	1.21446	2.91485	3.05065	3.30012	3.61668	1.21446	2.83141	2.50774	3.06952	2.45898	3.33639	2.80219	1.21446	3.48094	2.50195	1.21446	3.00923	2.81062	3.89445	2.4783	2.8083	3.34632	1.21446	2.27296	3.15948	2.89016	2.3596	1.21446	2.92751	2.85743	3.36575	2.87957	2.68994	3.70243	3.52179	2.8754	2.05646	2.61911	2.98688	2.74051	3.21986	2.55479	2.78412	3.07259	2.13371	3.21027	1.21446	3.69756	4.13714	2.43295	3.32764	2.43565	2.8814	3.16195	2.592	2.86024	2.46147	3.16481	2.93361	2.3138	5.35545	3.6621	2.64081	2.39826	3.35871	2.998	2.48251
ENSG00000161526	5.68923	5.40877	7.05965	7.5296	5.83199	5.35561	5.4187	5.64006	7.0209	5.07642	5.21995	6.61124	5.78604	5.88513	7.43482	5.5206	6.35672	5.34062	7.47699	5.02331	5.62776	6.09941	6.73073	5.00745	7.21909	5.44471	6.13047	6.71854	6.28331	7.39638	6.66652	7.02414	5.13978	6.64514	6.97329	6.83715	6.90525	5.44471	5.7253	5.22833	5.66575	8.37936	6.48088	6.97783	5.66174	5.29294	5.96622	7.74764	7.02999	6.68026	5.50283	6.4424	5.64975	5.99231	7.25472	6.15976	5.62991	5.78368	6.47065	5.17519	5.38942	5.49077	7.71089	5.27331	6.85394	6.15487	8.73347	5.17432	7.1197	5.86931	4.76514	5.8822	5.92861	7.12744	5.32613	5.9586	5.56715	5.60671	5.29626	6.15239	5.6087	6.02971	6.94396	5.09488	5.82247	5.25829	5.32785	5.51807	5.10907	5.98969	5.70921
ENSG00000161533	8.57902	9.00178	7.60859	8.79314	7.73445	7.76568	7.69134	8.61579	8.71371	7.54836	6.7958	7.44217	8.31295	6.75218	8.59987	8.54351	6.22504	7.52366	8.12078	8.60424	8.51472	7.36007	9.2924	6.8436	8.66931	7.49981	7.55619	8.60826	6.98072	6.43481	7.73576	7.03515	8.15207	7.12822	7.86753	8.20217	7.19554	8.14913	7.84955	7.4426	7.8304	7.59944	2.69039	7.88924	7.492	7.43133	7.94222	6.48358	7.02999	8.48384	7.51808	9.40401	7.61633	8.06516	8.03063	7.97519	7.57875	7.66107	8.21513	7.14029	6.68615	8.2942	7.96101	7.87326	8.0785	8.31117	9.05432	5.86358	8.3409	7.72217	7.00515	8.07149	9.41134	8.23974	8.29659	7.95476	8.0406	7.25891	6.85562	7.54554	6.98104	7.32774	7.39932	7.27567	9.43382	6.83741	8.72762	7.65256	7.55082	8.24595	9.36458
ENSG00000161542	7.52125	7.88861	6.96091	6.84516	7.5269	7.87652	6.9693	7.16376	7.43889	7.10877	7.86135	8.07181	7.43981	9.2851	6.0576	7.62739	7.28346	7.60499	6.42598	7.67718	7.3755	7.6809	5.79057	7.77461	7.32637	7.33516	7.60475	7.03588	6.77389	7.39638	6.46993	7.31348	6.82032	7.43431	7.14198	6.58033	9.31877	7.44928	6.82231	7.02194	6.94123	7.07688	6.43743	6.85309	6.73624	8.04767	7.58407	7.18662	6.51567	6.72868	7.82788	6.19425	7.10239	7.51807	7.29995	6.93764	7.38676	6.30911	5.97876	7.32659	7.05606	7.13146	6.91797	7.44167	7.27348	7.01534	6.53011	7.47688	7.09934	7.33795	7.47379	6.47808	6.55601	7.17205	7.05307	6.88388	6.78683	6.17176	6.72943	6.88541	7.03277	6.1681	7.48136	7.78136	5.94958	4.41107	7.17767	6.36146	6.69411	6.45448	6.64594
ENSG00000161544	1.21446	1.21446	1.21446	1.21446	1.21446	1.21446	1.21446	1.21446	1.21446	1.21446	1.21446	1.21446	1.98856	1.21446	1.21446	1.21446	1.21446	1.21446	1.21446	1.21446	1.21446	1.21446	1.21446	1.21446	1.21446	2.32555	1.21446	1.21446	1.21446	1.21446	1.21446	1.21446	1.21446	1.21446	1.21446	1.21446	1.21446	1.21446	1.21446	1.21446	1.21446	1.21446	1.21446	1.21446	2.09659	1.21446	1.21446	1.21446	1.21446	1.21446	1.21446	1.21446	1.21446	1.21446	1.21446	1.21446	1.21446	1.21446	1.21446	1.21446	1.21446	1.21446	1.21446	1.21446	1.21446	1.21446	1.21446	1.21446	1.21446	1.21446	1.21446	1.21446	1.21446	1.21446	1.21446	1.21446	1.21446	1.21446	1.21446	1.21446	1.21446	1.21446	1.21446	1.21446	1.21446	1.21446	1.21446	1.21446	1.21446	1.21446	1.21446
ENSG00000161547	5.38435	7.76814	6.71646	8.13548	7.87973	8.16558	7.98322	7.77654	7.85317	7.94084	8.48255	7.82279	6.48267	7.48643	7.39737	7.76881	7.82799	8.11577	8.26202	7.93775	7.4222	6.49759	7.46016	7.69829	7.78501	5.78517	6.80683	6.23027	5.64353	7.36336	8.02259	8.67318	8.43461	7.61189	7.52665	8.15579	6.58429	7.7334	8.21327	6.78346	7.6271	7.47116	4.51996	7.58144	8.03048	8.22281	8.66306	8.26522	8.16078	5.5395	9.41452	8.00204	8.06405	7.74438	7.27133	7.65292	5.23174	8.24555	7.52195	8.59892	7.9715	8.37224	5.46521	8.25774	7.82036	7.90794	7.79891	8.22985	8.05402	7.92472	8.09043	7.75181	4.95365	7.6843	6.65441	7.89897	8.1288	7.95965	8.18171	7.77989	8.37506	8.52851	8.53411	8.82134	6.06637	8.01079	8.22154	8.14884	8.68429	5.95888	6.80242
ENSG00000161551	3.31967	3.22999	5.84498	5.27641	5.70906	6.07343	4.32186	5.55725	5.92726	7.77343	6.26344	5.51927	3.99418	4.46531	2.57347	5.17076	3.71809	5.78736	3.50105	6.06359	4.33301	4.13179	6.33605	4.69889	4.84454	4.5363	6.29747	4.53068	3.31701	5.65144	3.40591	3.47677	2.76058	6.35246	3.14161	3.87046	5.62978	5.60201	5.77825	6.46196	4.78453	4.4899	6.52306	3.55758	4.07473	4.34694	5.58502	4.99562	6.26297	2.89016	1.21446	1.21446	6.60736	3.66541	5.83692	6.75608	6.56311	6.34858	5.07621	4.92531	3.97097	5.07998	6.85344	5.90396	4.33164	3.40408	4.84217	3.78765	5.30686	7.34373	5.68086	4.51562	3.42914	4.45659	3.32764	2.89659	3.02302	5.08526	6.49397	5.00181	3.84916	4.77821	5.24162	4.31641	1.21446	5.99232	4.97823	5.66656	3.01228	4.53466	5.00834
ENSG00000161558	3.41586	2.95276	1.21446	3.38825	2.85041	2.9785	3.32652	2.93297	3.48514	2.89281	3.53934	3.10583	2.87332	2.57221	4.14008	3.59425	2.90569	2.28361	3.61501	2.4695	2.78549	2.68815	1.21446	2.90961	2.66638	2.55986	4.19413	2.32303	3.07019	3.78421	2.38614	3.47677	3.31628	2.45898	3.14161	1.21446	2.89349	3.72713	2.13944	3.07015	3.92253	2.61296	3.6019	2.4783	3.37674	2.96476	1.91461	2.68122	3.9361	3.47975	1.21446	1.21446	3.30304	3.09456	2.89837	3.26305	3.42708	4.13089	3.93155	2.78901	1.21446	3.13528	2.98688	2.52016	3.72694	3.05211	3.73589	3.20212	3.15523	3.09734	3.70889	2.9713	3.42914	2.68682	2.61771	2.43565	3.02302	2.92929	2.74148	3.53255	2.46147	3.16481	2.79769	2.94736	3.87608	3.6621	3.16322	3.64034	3.01228	3.76876	3.43736
ENSG00000161594	2.49791	2.59106	1.21446	2.9547	2.281	2.40824	2.70222	1.21446	1.21446	2.21864	1.21446	2.27535	2.29681	2.33597	1.21446	2.27586	2.44258	2.69542	1.21446	1.21446	1.21446	2.27816	1.21446	1.88657	2.66638	2.55986	3.40242	1.21446	2.76115	1.21446	1.21446	1.21446	2.33261	2.45898	1.21446	2.16103	3.03591	2.14571	1.21446	3.07015	2.70856	2.61296	2.69039	1.21446	1.843	1.21446	1.21446	1.21446	2.92705	1.21446	1.21446	1.21446	2.37169	2.37212	1.83929	2.53089	3.60124	2.84567	2.92377	1.79526	1.21446	2.61911	1.21446	2.38981	3.08945	1.21446	2.78412	1.21446	2.75891	1.21446	1.21446	2.1326	1.21446	1.21446	2.22547	1.93329	2.3024	1.21446	1.92257	1.21446	2.10952	1.21446	1.21446	1.21446	1.21446	1.21446	2.24272	1.21446	2.52414	1.21446	1.21446
ENSG00000161609	1.21446	1.21446	1.21446	1.21446	1.21446	1.21446	1.21446	1.21446	1.21446	1.21446	1.21446	1.21446	1.21446	1.21446	1.21446	1.21446	1.21446	1.21446	1.21446	1.21446	1.94447	1.21446	1.21446	1.88657	2.66638	1.21446	1.21446	2.32303	1.21446	1.21446	1.21446	1.21446	1.21446	1.21446	1.21446	1.21446	1.21446	1.21446	1.21446	1.21446	1.21446	1.21446	1.21446	1.21446	1.21446	1.21446	1.21446	1.21446	1.21446	1.21446	2.03454	1.21446	1.21446	1.21446	1.21446	1.21446	1.21446	1.21446	1.21446	1.21446	1.21446	1.21446	2.27903	1.21446	1.21446	1.21446	1.21446	1.21446	1.21446	1.21446	1.21446	1.21446	1.21446	1.21446	1.21446	2.43565	1.21446	1.21446	1.21446	1.21446	1.21446	1.21446	1.21446	1.21446	1.21446	1.21446	1.21446	1.21446	1.21446	1.21446	1.21446
ENSG00000161610	1.21446	1.21446	2.43567	1.21446	1.21446	1.21446	1.21446	1.21446	1.21446	1.21446	1.21446	1.21446	1.21446	1.21446	1.21446	1.21446	1.21446	1.21446	2.09641	1.21446	1.21446	1.21446	1.21446	1.21446	1.21446	1.21446	1.21446	1.21446	1.21446	1.21446	1.21446	1.21446	1.21446	1.21446	1.21446	1.21446	3.27936	1.21446	1.21446	1.21446	1.21446	1.21446	1.21446	1.21446	1.21446	1.21446	1.21446	1.21446	1.21446	1.21446	1.21446	1.21446	1.21446	1.21446	1.21446	1.21446	1.21446	2.56821	1.21446	1.21446	1.21446	2.04628	2.98688	1.21446	1.21446	1.21446	3.34614	1.21446	2.13371	1.21446	1.21446	1.21446	4.38956	1.21446	1.21446	1.21446	1.21446	2.24199	1.21446	1.21446	1.21446	1.21446	1.21446	1.21446	3.87608	3.6621	1.21446	2.8474	1.21446	1.21446	1.21446
ENSG00000161618	5.9559	4.72567	6.12613	5.53584	5.20977	5.18762	5.4547	5.16787	5.58983	5.89622	4.52535	4.70536	6.01732	5.2354	6.43578	5.39072	5.14731	4.76116	5.26657	5.25379	4.57513	5.3737	4.08974	5.20172	5.83123	5.42049	5.4319	5.9229	5.89571	4.96087	5.0695	6.05188	4.80166	4.65777	4.70088	4.71022	5.20265	4.5502	5.04886	4.38392	5.45778	4.96245	8.01588	4.05767	5.33288	5.07356	5.34825	4.12049	5.2772	5.74211	3.83559	5.65264	5.32926	5.06353	5.58065	5.74227	5.74137	5.97252	6.69101	5.573	5.36107	5.43882	6.6212	5.39025	6.03018	5.01973	5.64287	5.44255	5.23375	5.33019	5.78393	5.47157	7.86643	5.30841	6.02448	5.27098	6.32131	5.08526	5.31712	5.27773	4.96404	5.28524	5.61407	5.41583	7.66093	7.80829	5.57176	6.49967	5.93538	6.90557	5.6554
ENSG00000161634	1.21446	1.21446	1.21446	1.21446	1.21446	1.21446	1.21446	1.21446	1.21446	1.21446	1.21446	1.21446	1.21446	1.21446	3.43161	1.21446	1.21446	1.21446	1.21446	1.21446	1.21446	1.21446	1.21446	1.21446	1.21446	1.21446	1.21446	1.21446	1.21446	1.21446	1.21446	1.21446	1.21446	1.21446	1.21446	1.21446	1.21446	1.21446	1.21446	1.21446	1.21446	1.21446	1.21446	1.21446	1.21446	1.21446	1.21446	1.21446	1.21446	1.21446	1.21446	1.21446	1.21446	1.21446	1.21446	2.30113	1.21446	1.21446	1.21446	1.21446	2.05646	1.21446	1.21446	1.21446	1.21446	1.21446	1.21446	1.21446	1.21446	1.21446	1.21446	1.21446	1.21446	1.21446	1.21446	1.21446	1.21446	1.21446	1.21446	1.21446	1.21446	1.21446	1.21446	1.21446	1.21446	1.21446	1.21446	1.21446	1.21446	1.21446	1.21446
ENSG00000161638	6.76179	6.6145	6.5633	6.861	6.68355	6.17776	6.72653	6.6947	6.68811	6.03161	5.19071	5.47728	6.86807	6.05493	8.20415	6.52269	6.39807	5.65969	6.10792	6.14217	6.50408	5.77319	7.56066	5.61902	7.60732	6.53566	6.27763	6.79534	6.77389	5.75707	6.24221	6.05188	6.2822	5.77458	6.98699	6.01359	5.78525	6.51826	5.67032	5.75559	5.77746	5.83745	6.60388	6.58003	6.38077	5.27246	5.94023	5.6511	6.11778	7.37116	5.88839	7.71827	6.49423	6.24205	6.59316	6.57989	6.93494	7.35699	7.05081	6.41604	6.15463	6.56971	7.44141	4.95	6.59847	6.85026	7.4195	5.11407	6.18541	6.47598	6.30636	7.02223	8.83127	6.81497	7.04011	6.25399	6.51937	6.24372	6.39959	6.40241	6.34193	6.35355	6.44792	5.75563	9.06468	8.79339	6.57853	7.57967	6.35213	8.51276	7.30793
ENSG00000161640	2.97809	2.02888	2.89662	2.66164	2.85041	2.19807	1.90313	1.21446	3.03695	2.21864	2.34151	2.27535	2.52577	3.42976	2.57347	1.21446	3.23676	1.21446	2.44371	2.80457	3.0419	2.68815	1.21446	2.15675	2.66638	3.30438	3.05065	1.21446	2.56874	3.78421	2.38614	1.21446	1.21446	2.24064	2.23019	3.02132	1.21446	1.21446	1.21446	1.21446	2.29347	1.21446	1.21446	2.12194	2.99905	2.84755	3.58436	1.21446	2.24055	1.21446	2.79634	3.1029	2.37169	2.43851	1.21446	2.53089	1.21446	3.06951	1.21446	2.03048	1.21446	2.61911	2.27903	3.0071	3.44653	2.17863	2.78412	3.20212	2.13371	1.96909	1.21446	2.49271	3.82858	2.43295	1.21446	1.93329	2.72044	1.21446	3.10029	1.98196	3.10902	1.21446	1.21446	2.3138	1.21446	1.21446	2.64081	3.16975	2.52414	2.69889	2.74516
ENSG00000161642	5.11069	4.84564	5.49516	4.89894	4.82465	4.10608	4.66934	4.03028	3.81886	5.07642	3.21326	3.67233	5.44361	5.3445	5.90569	3.81889	4.35392	3.52473	5.86349	5.02331	4.1448	4.91628	5.79057	3.43423	5.65918	5.26591	4.5018	5.61875	5.01499	5.20504	4.66931	5.14489	4.1309	3.99411	3.91368	5.15173	5.20265	3.33831	4.01365	4.72414	4.27194	4.76686	6.03263	4.60557	4.76895	4.97542	4.0998	4.12049	4.25159	4.19714	4.65669	4.7724	4.63795	3.91844	5.16518	5.31088	4.95092	5.30988	7.01045	4.75125	4.62943	4.15547	5.54928	3.67382	4.75263	5.43423	6.02536	4.3082	4.16861	4.79855	4.37939	4.08403	6.9144	4.56871	5.44919	4.83618	5.09701	4.79567	4.46452	4.53827	4.92052	4.68845	4.43814	4.17071	6.83144	6.83741	5.28284	6.0375	5.96725	5.52619	5.41745
ENSG00000161643	4.54632	5.12352	4.86583	5.22822	5.12966	4.55275	5.40035	4.51793	5.20429	4.67223	4.32293	4.3307	4.11531	4.80936	5.85127	3.88622	4.39583	4.76116	4.41858	4.27203	4.57513	4.74818	5.61437	4.64026	5.37735	4.99739	4.10536	4.53068	4.68329	5.12819	5.48979	3.72266	5.3099	4.58537	4.76637	4.59027	4.40981	4.11624	4.91289	4.52997	4.78453	5.39989	4.51996	4.28886	4.2913	5.16539	4.32028	4.73578	3.52589	4.66802	4.74288	5.36202	4.44072	3.89905	4.20929	4.12451	4.24114	4.99742	5.36029	4.68815	4.92998	4.33883	5.01052	4.24816	5.25833	4.97082	4.84217	3.78765	4.16861	4.05817	5.22332	4.79573	4.78933	4.98598	4.12005	4.57427	3.64509	4.1574	4.67428	4.35865	4.18411	5.22292	4.11216	3.20833	4.65794	4.41107	4.92049	5.23032	4.27628	2.998	4.77496
ENSG00000161647	1.21446	1.21446	1.21446	1.21446	1.21446	1.21446	1.21446	2.4634	1.21446	1.21446	1.21446	1.21446	2.29681	1.21446	1.21446	1.97325	1.21446	1.97891	1.21446	2.24948	1.21446	1.21446	1.21446	1.21446	1.21446	1.21446	1.21446	1.21446	1.21446	1.21446	1.21446	1.21446	1.21446	1.21446	1.21446	1.21446	1.21446	1.21446	1.21446	1.21446	1.21446	1.21446	1.21446	2.12194	2.09659	1.21446	1.21446	1.21446	1.21446	1.21446	1.21446	1.21446	1.21446	1.21446	1.21446	1.21446	1.21446	1.21446	1.21446	1.21446	1.21446	1.21446	1.21446	1.21446	1.21446	1.21446	1.21446	1.21446	1.21446	1.21446	1.21446	1.21446	1.21446	1.21446	1.21446	1.21446	1.21446	1.21446	1.92257	1.21446	1.21446	1.21446	1.95056	1.21446	1.21446	1.21446	1.21446	1.21446	1.21446	1.21446	1.21446
ENSG00000161649	1.21446	2.59106	1.21446	1.21446	1.977	1.21446	1.21446	1.21446	1.21446	1.21446	2.02127	1.21446	1.21446	1.21446	1.21446	1.21446	1.93753	2.28361	1.21446	1.21446	3.0419	1.21446	1.21446	1.21446	1.21446	1.21446	2.55367	1.21446	1.21446	1.21446	1.21446	1.21446	1.21446	1.21446	1.21446	2.53109	1.21446	1.21446	1.21446	1.21446	1.21446	1.21446	1.21446	2.12194	2.44396	1.91057	1.21446	1.21446	1.21446	1.21446	1.21446	1.21446	1.21446	2.04373	1.21446	1.21446	1.21446	1.21446	1.21446	1.21446	1.21446	2.04628	1.21446	1.21446	1.21446	1.21446	1.21446	2.92789	1.21446	1.21446	1.21446	1.21446	1.21446	1.21446	1.21446	1.21446	1.99264	1.21446	1.21446	1.21446	1.21446	1.21446	1.21446	1.21446	1.21446	1.21446	1.21446	1.21446	1.21446	1.21446	2.12506
ENSG00000161652	4.37308	4.84564	2.89662	4.76981	4.64355	4.05741	4.01463	4.87966	4.20351	2.89281	6.00327	4.8774	4.7188	3.93998	2.57347	4.07046	3.90649	4.83091	3.72006	5.13035	5.12239	5.68325	3.38932	4.44825	4.20193	2.75121	4.69524	3.05481	3.61668	4.42893	4.47124	4.19361	4.45795	5.25438	5.71371	6.67111	4.75126	4.61112	4.86453	4.59769	5.21446	5.03375	1.21446	5.37558	4.18721	5.58624	4.27888	5.1097	4.58516	2.89016	5.97939	3.1029	4.16916	4.53134	4.17381	4.00316	2.98761	4.30391	1.21446	4.62211	5.14515	3.13528	3.22543	4.70018	3.72694	3.681	3.34614	5.08297	3.99978	4.65601	3.38472	3.581	3.42914	2.43295	2.9035	4.50046	3.46877	4.05258	4.38706	4.09603	4.32552	2.84311	2.46388	3.61025	1.21446	1.21446	4.05421	2.39826	4.46869	2.998	4.22393
ENSG00000161653	8.08026	7.9998	7.50027	7.61612	7.80035	7.80599	7.89124	7.58125	7.52961	7.44554	7.40911	7.83528	7.3699	7.46852	7.50691	7.70665	7.91239	7.81185	7.34823	7.70331	7.74152	8.14501	7.65461	7.7054	7.94319	7.6631	7.94365	7.52728	7.60905	7.65012	7.5615	7.30441	7.0451	7.67808	7.65232	7.42903	7.35272	7.49002	7.15773	7.10498	7.402	7.50899	8.58232	7.35765	7.00616	7.96421	6.71304	6.8695	7.04345	8.1165	7.09886	6.89511	7.45733	7.31525	7.80678	7.20391	7.69387	7.49522	7.30554	7.12066	6.94616	7.59511	8.12028	7.04367	7.37483	7.41152	7.77915	7.18767	7.56799	7.30869	7.14058	7.10608	7.41249	7.33001	6.61998	7.18736	6.56226	6.63114	7.28833	7.22725	6.92737	7.53363	6.38533	6.60632	7.54508	6.1722	7.41449	6.39019	6.61592	7.29865	7.3338
ENSG00000161654	7.29371	5.68975	5.93107	5.32304	6.96992	6.29579	6.07915	6.27917	6.22776	6.41504	6.92527	7.15383	5.74974	6.59595	5.39865	6.37055	5.67135	5.80471	5.86349	6.50125	5.98706	7.18137	4.90038	6.1015	7.44751	6.50152	6.17407	6.73813	8.08474	8.01144	7.58599	6.25397	6.1091	6.30853	5.80949	6.22825	5.76671	5.89727	6.27821	6.09472	5.97779	6.37736	7.28119	7.79376	6.52804	5.82967	6.53362	5.4058	6.0393	6.72868	6.62282	5.65264	6.17563	6.77609	6.11089	6.30546	5.90985	5.56624	4.72125	6.40309	6.77456	5.98278	6.0594	6.51792	6.42017	5.83923	6.38069	7.8796	5.70833	6.17221	6.16089	5.43952	6.27621	6.02555	6.78444	5.81504	6.85741	5.41191	6.53006	6.15239	6.27473	5.87657	6.47823	7.15201	6.3688	6.83741	5.90404	6.55144	6.73167	5.8286	6.40677
ENSG00000161664	1.21446	1.21446	1.21446	1.21446	1.21446	1.21446	1.21446	1.21446	1.21446	1.21446	1.21446	1.21446	1.21446	1.21446	1.21446	1.21446	1.21446	1.21446	1.21446	1.21446	1.21446	1.21446	1.21446	1.21446	1.21446	1.21446	1.21446	1.21446	1.21446	1.21446	1.21446	1.21446	1.21446	1.21446	1.21446	1.21446	1.21446	1.21446	1.21446	1.21446	1.21446	1.21446	1.21446	1.21446	1.21446	1.21446	1.21446	1.21446	1.21446	1.21446	1.21446	1.21446	1.21446	1.21446	1.21446	1.21446	1.21446	1.21446	1.21446	1.21446	1.21446	1.21446	1.21446	1.21446	1.21446	1.21446	1.21446	1.21446	1.21446	1.21446	1.21446	1.21446	1.21446	1.21446	1.21446	1.21446	1.21446	1.21446	1.21446	1.21446	1.21446	1.21446	1.21446	1.21446	1.21446	1.21446	1.21446	1.21446	1.21446	1.21446	1.21446
ENSG00000161671	7.68143	8.29314	7.74538	7.11985	7.44685	8.008	8.314	7.33064	7.66586	7.98816	8.07569	8.54206	8.38855	9.24359	6.98272	8.21395	8.52007	7.63435	7.42535	7.6595	7.72091	7.84723	7.17319	8.23867	8.00908	7.91722	8.11547	8.3718	8.07693	8.00075	7.09973	8.02637	7.47162	7.96641	7.88958	7.23443	7.51676	7.706	7.31805	7.23708	7.73233	8.20212	8.56225	7.70469	7.84357	9.3088	8.97732	6.66175	7.14679	7.21	8.53325	6.7796	7.6431	8.08519	7.92698	7.84702	8.1754	7.12677	9.23048	8.27418	7.76047	7.95927	8.32446	8.07174	7.64751	7.14163	6.74915	7.7377	7.63318	8.28465	7.82692	7.56447	8.16193	8.08505	7.44585	8.00187	8.15705	6.79968	7.93506	7.58144	7.07287	6.90173	8.1667	7.79673	8.02034	7.12615	8.3467	7.33587	9.43577	8.23957	7.24569
ENSG00000161677	2.83931	2.95276	3.22635	3.18997	3.51984	3.18488	3.8027	3.26805	3.6623	3.12166	2.77238	1.97287	2.29681	3.32194	3.9421	2.84295	3.02619	2.99397	4.47836	2.24948	3.15233	2.98553	3.38932	3.19894	2.96022	2.91485	3.90873	3.68433	3.52413	2.95564	1.21446	2.50774	2.33261	2.63802	2.23019	4.0655	1.99875	3.48094	2.13944	2.5687	3.45255	2.61296	2.69039	3.29037	2.69979	2.1898	2.19536	2.97747	3.81262	2.89016	1.21446	3.74344	3.52645	2.55942	3.42936	3.93825	3.75534	3.70243	4.72125	2.48091	3.41141	2.81749	2.68931	2.74051	3.08945	3.91064	2.78412	3.31964	3.15523	3.41	3.38472	2.9713	5.10099	3.06857	2.22547	3.12583	3.14993	3.52868	2.99217	3.84312	3.53014	3.6346	2.64353	2.11905	3.87608	3.6621	3.53012	5.29267	3.45614	2.69889	3.29668
ENSG00000161681	1.21446	1.21446	3.89388	1.21446	1.21446	1.21446	1.21446	1.21446	1.21446	1.21446	1.21446	1.21446	1.98856	1.21446	1.21446	1.21446	1.21446	1.21446	1.21446	1.21446	1.21446	1.21446	1.21446	2.90961	1.21446	1.21446	1.21446	1.21446	1.21446	2.48072	1.21446	1.21446	1.21446	1.21446	1.21446	1.21446	1.21446	1.21446	1.21446	1.21446	1.21446	1.21446	1.21446	1.21446	1.21446	1.91057	1.21446	1.21446	2.24055	1.21446	1.21446	1.21446	1.21446	2.13855	1.21446	1.21446	1.21446	1.21446	1.21446	1.21446	1.21446	1.21446	1.21446	1.21446	1.21446	1.21446	1.21446	1.21446	1.21446	1.21446	1.21446	1.21446	1.21446	1.21446	1.21446	1.21446	1.99264	1.21446	1.21446	1.21446	1.21446	1.21446	1.21446	1.21446	1.21446	1.21446	1.21446	1.21446	1.21446	1.21446	1.21446
ENSG00000161682	1.21446	1.21446	3.22635	1.21446	2.281	1.21446	1.21446	1.21446	1.21446	1.21446	1.21446	1.21446	1.21446	1.21446	1.21446	1.21446	1.21446	1.21446	1.21446	1.21446	1.21446	1.21446	1.21446	1.88657	1.21446	1.21446	2.17779	1.21446	1.21446	1.21446	1.21446	1.21446	1.21446	1.21446	1.21446	1.21446	3.38564	1.21446	1.21446	1.21446	1.21446	1.21446	1.21446	1.21446	1.21446	1.21446	1.91461	1.21446	1.21446	1.21446	1.21446	1.21446	1.21446	1.21446	1.83929	1.99171	1.21446	1.21446	1.21446	1.21446	2.38945	2.04628	1.21446	1.21446	1.21446	1.21446	1.21446	1.21446	1.21446	2.27016	1.21446	1.21446	1.21446	2.08847	1.21446	1.21446	2.3024	1.21446	1.21446	1.21446	1.21446	1.21446	1.21446	1.85926	1.21446	1.21446	2.24272	1.21446	1.21446	2.69889	1.21446
ENSG00000161692	4.62558	4.0412	4.3402	3.97426	3.51984	3.90021	4.50626	3.53328	4.67485	4.29137	3.87802	4.12568	3.78988	4.36441	4.31339	4.37877	4.39583	3.68856	4.29082	4.31847	4.28827	4.71204	4.90038	3.86064	4.30018	4.34192	3.79879	3.98292	4.1919	2.95564	4.3607	3.47677	5.07826	3.8128	4.88893	4.23647	3.95793	3.60967	4.33389	4.3048	4.55134	3.77338	5.8457	4.05767	3.81799	3.42624	2.5773	3.21507	3.15948	4.85533	3.11087	4.17589	3.77579	4.34584	4.46481	3.93825	4.88746	4.30391	3.93155	4.1119	4.42395	3.69473	4.51808	3.46866	4.21817	3.54972	4.98781	3.70621	4.16861	4.22042	3.18668	4.16584	4.38956	4.397	3.49645	3.89383	4.1272	3.52868	3.37808	4.03701	2.72042	4.12705	3.05567	3.28452	4.65794	4.41107	2.93044	3.16975	3.25339	4.44775	3.43736
ENSG00000161714	3.94515	3.97159	3.70604	3.97426	3.82935	3.18488	3.683	2.11094	4.4113	2.60855	2.93783	3.67233	1.21446	3.07469	4.31339	3.59425	3.13589	3.60914	3.72006	2.4695	2.92057	3.5145	4.55242	3.43423	3.85714	1.21446	3.23862	3.5061	3.61668	2.48072	3.40591	4.02398	3.70244	3.26142	4.56008	3.02132	1.21446	3.33831	3.16613	3.07015	1.21446	4.14498	1.21446	3.87894	2.90749	3.16993	2.97401	4.00556	3.15948	4.19714	2.79634	3.74344	3.65688	3.16443	3.60364	2.87957	3.89374	3.5704	3.93155	3.78454	3.15636	2.98677	2.27903	3.15691	3.95913	4.01248	2.78412	3.52694	3.70006	3.41	3.38472	3.15312	2.84985	2.68682	2.22547	3.56455	3.55984	1.21446	3.37808	2.51504	3.26516	3.16481	3.26878	1.85926	1.21446	1.21446	2.64081	1.21446	2.71119	3.61413	2.48251
ENSG00000161791	5.38435	4.76679	5.31448	4.29212	5.01536	5.62572	5.50706	5.05139	5.36126	5.61486	4.96734	4.90945	5.67427	5.3445	5.54315	5.65862	5.24148	5.82185	5.48465	5.49288	4.96224	5.30288	4.08974	5.64888	4.96818	5.64603	5.31966	3.5061	6.32352	5.53742	4.99795	5.10349	5.25541	5.13328	5.05504	5.31129	4.86074	5.26801	5.00496	4.78338	4.6334	5.28793	5.46728	5.08304	5.63596	5.53562	5.20245	6.71656	5.23074	5.02085	5.59789	4.50541	5.2315	5.48256	5.8591	5.25965	5.90985	5.78368	5.48367	4.83124	5.69202	5.90843	5.37591	5.12922	4.83134	5.46978	4.67992	5.51413	5.07528	5.86931	5.17347	5.11343	6.14706	5.17399	4.81711	5.39754	5.72673	5.32593	5.47391	5.39802	5.46512	5.0895	5.70242	5.85312	6.06637	5.99232	4.86032	5.88431	5.19255	6.16183	5.44944
ENSG00000161798	1.21446	1.21446	1.21446	1.21446	1.977	1.21446	1.21446	1.21446	1.21446	1.21446	1.21446	1.21446	1.21446	1.21446	1.21446	1.21446	1.21446	1.21446	1.21446	1.21446	1.21446	1.21446	1.21446	1.21446	1.21446	1.21446	1.21446	1.21446	1.21446	1.21446	1.21446	1.21446	1.21446	1.21446	1.21446	1.21446	1.21446	1.21446	1.21446	1.21446	1.21446	1.21446	1.21446	1.21446	1.21446	1.21446	1.21446	1.21446	1.21446	1.21446	1.21446	1.21446	1.21446	1.21446	1.21446	1.21446	1.21446	1.21446	1.21446	1.21446	1.21446	1.21446	1.21446	1.21446	1.21446	1.21446	1.21446	1.21446	1.21446	1.21446	1.21446	1.21446	1.21446	1.21446	1.21446	1.21446	1.21446	1.21446	1.21446	1.21446	1.21446	1.21446	1.21446	1.21446	1.21446	1.21446	1.21446	1.21446	1.21446	1.21446	1.21446
ENSG00000161800	3.10258	3.45746	2.89662	3.38825	2.69194	2.86055	3.05373	5.40763	2.73245	2.60855	3.21326	2.6844	4.05607	4.41576	2.57347	4.42415	2.44258	5.34062	2.90717	6.06359	3.73784	2.98553	1.21446	3.0138	2.66638	3.05868	3.40242	3.05481	4.76397	3.56152	5.13764	2.14373	2.33261	3.52606	5.05504	3.64299	3.03591	3.33831	1.21446	3.93409	3.25003	2.04246	6.75308	1.21446	4.72043	3.26115	2.40502	2.68122	4.42823	2.89016	3.47084	6.51645	3.45612	3.29355	2.6916	2.71876	2.2795	4.66139	2.92377	3.10241	3.52236	4.01831	2.27903	3.93287	3.33814	2.55479	1.21446	3.52694	3.58343	2.4941	3.18668	2.75714	1.21446	2.68682	2.61771	4.11	3.26519	3.52868	3.53492	2.70098	4.68042	4.86263	2.64353	2.73561	3.21167	1.21446	2.24272	3.16975	3.92659	2.69889	5.41745
ENSG00000161807	1.21446	1.21446	1.21446	1.21446	1.21446	1.21446	1.21446	1.21446	1.21446	1.21446	1.21446	1.21446	1.21446	1.21446	1.21446	1.21446	1.21446	1.21446	1.21446	1.21446	1.21446	1.21446	1.21446	1.21446	1.21446	1.21446	1.21446	1.21446	1.21446	1.21446	1.21446	1.21446	1.21446	1.21446	1.21446	1.21446	1.21446	1.21446	1.21446	1.21446	1.21446	1.21446	1.21446	1.21446	1.21446	1.21446	1.21446	1.21446	1.21446	1.21446	1.21446	1.21446	1.21446	1.21446	1.21446	1.21446	1.21446	1.21446	1.21446	1.21446	1.21446	1.21446	1.21446	1.21446	1.21446	1.21446	1.21446	1.21446	1.21446	1.21446	1.21446	1.21446	1.21446	1.21446	1.21446	1.21446	1.21446	1.21446	1.21446	1.21446	1.21446	1.21446	1.21446	1.21446	1.21446	1.21446	1.21446	1.21446	1.21446	1.21446	1.21446
ENSG00000161813	6.12777	6.42338	4.57432	4.76981	5.83199	5.7958	5.2027	6.77005	4.82675	7.47432	7.1233	7.06469	4.89617	5.2354	4.73326	5.34468	5.548	5.21627	4.92629	6.24067	5.31134	5.8413	4.08974	6.14401	5.58414	4.11624	4.91795	6.59507	6.33667	7.52136	6.24221	5.47184	5.13978	6.41595	4.94648	8.55178	4.30977	6.03595	6.03903	6.64758	6.89251	6.46983	4.13545	5.50214	6.93405	5.25168	5.20245	8.39405	7.02999	6.41025	6.52962	4.99708	4.98955	6.45481	6.76142	4.76622	5.66803	4.38302	4.90975	5.95688	4.72197	5.11357	5.06879	6.19613	6.03018	5.01973	6.82822	5.05117	5.37642	5.30663	5.36325	4.74395	5.57364	4.67259	4.21688	6.56324	3.72527	4.43161	5.80414	5.30261	5.52428	7.73616	4.66779	6.24291	1.21446	3.6621	5.45498	4.38572	5.27144	3.90759	4.29692
ENSG00000161835	3.10258	2.59106	4.3402	2.9547	2.98993	3.08598	3.05373	2.72268	2.73245	3.12166	3.33126	2.27535	3.63443	3.42976	4.73326	2.68509	3.5762	2.85419	3.61501	2.80457	2.2364	2.84628	3.38932	3.1098	2.66638	3.41156	3.90873	3.5061	3.61668	2.48072	2.38614	4.54498	3.06952	2.63802	2.91087	3.20704	2.89349	2.9944	3.46775	3.2596	2.29347	1.21446	6.68041	3.13279	3.37674	3.88177	4.23621	1.21446	2.6379	2.89016	3.66552	3.74344	2.53974	2.76658	3.49003	2.53089	2.68994	3.06951	4.50384	3.23348	3.41141	3.38834	4.67701	3.22559	3.72694	1.21446	2.78412	3.20212	3.31415	3.31399	3.55663	3.15312	5.46927	2.68682	3.13347	2.89659	3.72527	3.52868	3.67521	3.34519	2.93046	2.39501	2.93361	3.35646	4.65794	3.6621	3.16322	2.39826	3.54687	3.61413	3.29668
ENSG00000161847	4.90461	4.76679	4.3402	4.29212	4.79023	4.1986	4.19837	3.75427	4.50472	4.45623	3.87802	3.74703	2.71301	2.92986	5.47272	4.23309	3.96394	4.02817	4.2223	4.17425	4.0935	3.75266	5.17982	4.54751	4.77844	4.28881	4.10536	4.22826	2.76115	4.96087	4.3607	2.14373	4.552	3.8128	4.48406	2.80219	4.0231	4.19855	3.16613	3.4246	3.00923	3.25971	4.95175	4.28886	4.22278	2.1898	3.51284	3.41513	4.58516	4.45215	4.65669	3.74344	3.88515	4.1807	4.49372	4.72888	4.51917	5.30988	4.72125	2.95588	4.18329	3.6002	3.22543	4.00938	5.20039	4.19614	4.98781	3.78765	4.3192	4.72906	3.18668	4.31635	5.23455	4.56871	3.64616	4.34015	2.8814	4.34602	3.10029	4.69763	4.32552	3.81912	2.46388	2.84627	5.52855	4.41107	4.05421	3.42604	3.13862	5.08646	4.49559
ENSG00000161849	1.21446	1.21446	1.21446	1.21446	1.21446	1.21446	1.21446	1.21446	1.21446	1.21446	1.21446	1.21446	1.21446	1.21446	1.21446	1.21446	1.21446	1.21446	1.21446	1.21446	1.21446	1.21446	1.21446	1.21446	1.21446	1.21446	1.21446	1.21446	1.21446	1.21446	1.21446	1.21446	1.21446	1.21446	1.21446	1.21446	1.21446	1.21446	1.21446	1.21446	1.21446	1.21446	1.21446	1.21446	1.21446	1.21446	1.21446	1.21446	1.21446	1.21446	1.21446	1.21446	1.21446	1.21446	1.21446	1.21446	1.21446	1.21446	1.21446	1.21446	1.21446	1.21446	1.21446	1.21446	1.21446	1.21446	1.21446	1.21446	1.21446	1.21446	1.21446	1.21446	1.21446	1.21446	1.21446	1.21446	1.21446	1.21446	1.21446	1.21446	1.21446	1.21446	1.21446	1.21446	1.21446	1.21446	1.21446	1.21446	1.21446	1.21446	1.21446
ENSG00000161850	1.21446	1.21446	1.21446	1.21446	1.21446	1.21446	1.21446	1.21446	1.21446	1.21446	1.21446	1.21446	1.21446	1.21446	1.21446	1.21446	1.21446	1.21446	1.21446	1.21446	1.21446	1.21446	1.21446	1.21446	1.21446	1.21446	1.21446	1.21446	1.21446	1.21446	1.21446	1.21446	1.21446	1.21446	1.21446	1.21446	1.21446	1.21446	1.21446	1.21446	1.21446	1.21446	1.21446	1.21446	1.21446	1.21446	1.21446	1.21446	1.21446	1.21446	1.21446	1.21446	1.21446	1.21446	1.21446	1.21446	1.21446	1.21446	1.21446	1.21446	1.21446	1.21446	1.21446	1.21446	1.21446	1.21446	1.21446	1.21446	1.21446	1.21446	1.21446	1.21446	1.21446	1.21446	1.21446	1.21446	1.21446	1.21446	1.21446	1.21446	1.21446	1.21446	1.21446	1.21446	1.21446	1.21446	1.21446	1.21446	1.21446	1.21446	1.21446
ENSG00000161860	1.21446	1.21446	1.21446	1.21446	1.21446	1.21446	1.21446	1.21446	1.21446	1.21446	1.21446	1.21446	1.21446	1.21446	1.21446	1.21446	1.21446	1.21446	1.21446	1.21446	1.21446	1.21446	1.21446	1.21446	1.21446	1.21446	1.21446	1.21446	1.21446	1.21446	1.21446	1.21446	1.21446	1.21446	1.21446	1.21446	1.21446	1.21446	1.21446	1.21446	1.21446	1.21446	1.21446	1.21446	1.21446	1.21446	1.21446	1.21446	1.21446	1.21446	1.21446	1.21446	1.21446	1.21446	1.21446	1.21446	1.21446	1.21446	1.21446	1.21446	1.21446	1.21446	1.21446	1.21446	1.21446	1.21446	1.21446	1.21446	1.21446	1.21446	1.21446	1.21446	1.21446	1.21446	1.21446	1.21446	1.21446	1.21446	1.21446	1.21446	1.21446	1.21446	1.21446	1.21446	1.21446	1.21446	1.21446	1.21446	1.21446	1.21446	1.21446
ENSG00000161888	3.10258	3.82085	1.21446	3.18997	2.85041	3.36224	2.70222	2.72268	1.21446	1.21446	2.77238	1.21446	1.21446	2.01721	1.21446	1.21446	3.33024	1.21446	1.21446	3.27721	1.21446	4.01661	5.41349	1.88657	3.39477	2.75121	2.17779	4.11099	3.07019	1.21446	4.10951	2.77479	1.21446	2.63802	1.21446	1.21446	1.21446	2.14571	1.21446	1.21446	1.21446	3.12735	1.21446	2.95247	3.90899	1.21446	1.21446	3.21507	1.21446	1.21446	2.3596	1.21446	3.93672	2.13855	1.21446	1.99171	2.2795	1.21446	4.24676	3.03133	2.63548	1.21446	4.88632	3.72056	2.02427	2.17863	2.78412	1.21446	1.21446	2.83466	1.21446	2.9713	1.21446	3.59674	1.21446	1.93329	2.72044	1.21446	1.92257	2.51504	2.10952	3.81912	2.79769	1.21446	3.21167	1.21446	1.21446	3.42604	2.29545	4.03368	2.12506
ENSG00000161896	2.27336	1.21446	1.21446	1.21446	1.977	1.21446	1.21446	1.21446	1.21446	2.60855	1.21446	2.27535	2.52577	1.21446	1.21446	1.21446	2.44258	2.99397	2.90717	1.21446	2.63235	1.21446	1.21446	2.52531	2.66638	2.32555	2.17779	1.21446	1.21446	1.21446	1.21446	1.21446	1.21446	2.24064	2.23019	1.21446	2.31076	2.14571	1.21446	1.21446	1.21446	2.97932	2.69039	2.12194	1.843	1.21446	1.21446	1.21446	2.6379	1.21446	1.21446	1.21446	1.21446	1.93504	2.6916	2.53089	1.21446	1.21446	1.21446	1.21446	1.21446	1.21446	2.27903	2.38981	2.02427	1.21446	1.21446	2.01621	1.21446	1.21446	1.21446	1.21446	1.21446	2.08847	1.21446	1.21446	2.72044	1.21446	2.2063	1.21446	2.72042	1.21446	2.46388	1.21446	1.21446	1.21446	1.21446	2.39826	2.71119	2.28621	1.21446
ENSG00000161904	6.08669	5.73167	6.23162	6.03249	5.83199	6.01202	5.88205	6.26187	6.22776	6.13144	5.53096	5.51927	6.76287	5.77271	6.93124	5.69574	5.76924	5.88843	6.36461	5.66261	5.73048	5.03781	6.73073	5.13985	5.46367	5.89457	5.99113	5.66048	5.93086	4.96087	5.68418	6.30946	5.91231	5.25438	5.98379	5.27303	6.27925	6.05782	6.16358	5.53332	5.81285	5.39989	7.06991	5.77691	5.89698	5.91128	6.51615	4.87161	5.63886	6.22004	6.08149	6.19425	5.64975	5.77039	5.96516	5.91746	6.19713	6.54824	7.01045	5.89344	5.64581	6.60542	6.60169	5.61099	6.21664	5.57142	6.74915	6.17421	6.02176	5.78671	6.23546	6.03991	7.20119	6.04489	6.24393	5.79987	6.27047	6.41968	5.80414	5.97847	5.85887	6.13473	5.57715	6.22482	7.8022	8.05727	6.09803	6.96808	6.51181	7.07299	6.50117
ENSG00000161905	5.53471	2.35189	5.24881	3.56035	3.96118	3.08598	3.74417	3.40736	3.48514	5.46963	3.21326	3.4195	3.86141	4.36441	4.84949	3.95041	3.13589	2.51009	3.50105	4.01339	1.21446	1.21446	5.41349	5.16077	2.26185	3.30438	1.21446	1.21446	5.11038	2.95564	3.96461	3.9307	2.76058	4.10297	4.63223	1.21446	4.20206	3.60967	3.46775	3.57115	4.27194	4.63513	8.22186	4.42419	4.41907	2.71727	4.19221	2.97747	5.2772	3.47975	3.98684	1.21446	2.6844	2.13855	4.84653	3.02106	3.42708	4.52905	1.21446	3.56183	4.72197	4.85996	3.7544	3.85185	3.54668	3.24019	1.21446	3.78765	3.58343	2.67747	5.01254	3.15312	2.84985	2.68682	2.22547	3.40632	4.34227	3.52868	3.19976	3.53255	3.75094	3.81912	3.36332	3.12727	4.93009	4.41107	4.5904	3.64034	2.52414	4.25597	4.87294
ENSG00000161911	6.90248	5.75218	6.36124	5.85386	6.51575	5.33565	4.92264	4.78535	6.02417	5.12583	3.21326	4.77669	5.73124	3.32194	6.9048	4.28335	4.17251	4.76116	6.26735	5.60823	5.01764	4.18599	8.15009	4.57911	6.38884	5.515	5.69427	4.92429	5.1706	6.11576	5.77233	6.5739	5.87672	4.25179	5.05504	5.81534	2.73155	3.72713	4.5337	5.14074	5.21446	5.39989	7.62878	6.22463	6.373	4.46089	4.19221	5.26539	5.23074	7.24371	5.00906	6.71818	5.0367	5.02896	5.25176	4.43576	5.55048	6.18375	4.24676	5.52591	5.33214	6.18524	4.94977	3.6254	6.20199	5.99355	6.1538	4.80623	4.08676	4.9887	6.08225	6.47808	7.69236	6.3702	4.93446	5.51384	4.69348	6.33439	5.94457	5.50898	5.12596	5.0895	4.89581	4.35059	6.54005	8.14595	6.87916	7.47636	4.98958	6.47639	7.06181
ENSG00000161912	2.68175	2.95276	1.21446	1.21446	1.21446	1.21446	1.21446	3.53328	1.21446	1.21446	3.43941	1.97287	1.21446	1.21446	1.21446	2.50088	2.44258	3.11933	2.09641	1.954	2.78549	1.21446	1.21446	1.88657	2.66638	2.32555	1.21446	1.21446	2.33304	2.95564	2.83141	2.50774	1.21446	2.79168	1.21446	1.21446	1.21446	1.21446	3.16613	1.21446	1.21446	2.61296	1.21446	1.21446	2.28689	2.1898	1.21446	2.27296	2.92705	1.21446	1.21446	1.21446	3.12932	2.30079	2.57194	3.02106	2.98761	2.56821	1.21446	2.48091	1.21446	1.21446	2.27903	2.05672	1.21446	1.21446	1.21446	2.57059	2.13371	2.27016	1.21446	1.21446	1.21446	2.43295	1.21446	2.22105	2.3024	1.21446	2.2063	1.98196	2.10952	1.21446	1.21446	1.85926	1.21446	1.21446	2.24272	2.39826	1.21446	2.69889	1.21446
ENSG00000161914	2.27336	1.21446	1.21446	1.21446	1.977	1.21446	2.17956	1.21446	1.21446	1.21446	1.21446	1.21446	2.52577	2.01721	3.07631	2.27586	2.44258	1.97891	2.44371	1.21446	1.21446	1.21446	4.08974	1.21446	3.19606	2.00958	2.17779	3.30012	1.21446	2.48072	1.21446	2.99091	1.21446	2.24064	1.21446	1.21446	1.21446	2.14571	1.21446	1.21446	1.21446	2.04246	5.07079	1.21446	1.843	1.21446	2.19536	1.21446	1.21446	1.21446	2.03454	1.21446	1.89434	1.80482	2.89837	2.30113	1.21446	3.42387	3.52179	1.21446	2.05646	2.04628	2.68931	1.21446	2.02427	2.17863	1.21446	1.21446	1.21446	1.21446	2.25638	3.15312	3.82858	3.06857	1.21446	1.93329	1.21446	1.21446	1.21446	2.86024	1.21446	3.16481	1.21446	1.21446	4.32083	4.89678	2.93044	1.21446	2.29545	3.61413	2.74516
ENSG00000161920	4.9966	5.1853	5.43743	4.89894	5.18356	5.07164	6.04419	5.27557	5.85882	5.61486	4.02031	5.22134	5.88974	4.55946	5.73582	4.63148	5.56629	5.36425	5.67391	4.36343	5.45842	4.13179	6.73073	5.31797	5.92538	4.58099	4.35636	5.11698	5.19979	5.20504	4.92262	6.43116	4.80166	5.10778	4.4037	5.23373	5.50104	5.5719	4.95967	4.66232	4.98481	5.0681	5.28271	4.35816	4.88346	4.72628	6.08957	5.31374	5.02821	4.45215	5.50283	4.99708	4.94079	4.50628	4.70591	5.45443	4.43245	5.8946	5.70255	5.15982	5.54868	5.56533	5.80992	4.47894	4.94181	5.36037	5.72794	4.84391	4.98893	4.76423	5.36325	5.78365	5.23455	4.81542	3.90344	5.24875	4.34227	5.08526	4.53795	5.53018	5.12596	5.74997	5.11831	4.44841	5.94958	5.54667	4.92049	5.29267	5.13744	5.34716	5.44944
ENSG00000161921	6.44188	7.42346	6.32991	6.67639	6.3495	6.31625	6.35109	7.42689	5.85882	7.05898	6.51933	6.23722	7.4901	7.30997	6.15064	7.14189	6.39807	5.96756	6.52746	6.96443	6.77599	5.77319	5.79057	6.15444	6.68616	5.84091	5.83684	6.02219	7.0382	5.90226	6.04417	6.73111	6.64124	6.64514	6.2111	5.15173	6.58429	6.03595	6.53027	6.83997	6.06838	6.67242	5.8457	6.66346	7.27153	6.74942	6.81658	6.58527	7.09604	6.28628	7.15453	6.83851	6.73377	6.45481	6.9487	7.07691	7.12476	6.04643	5.59728	7.57469	6.26562	6.68545	7.17719	6.94706	7.49377	7.03914	6.32723	6.1445	6.36685	6.79585	6.50024	6.81359	6.45052	6.5568	8.11084	7.13398	6.63439	7.0475	6.89765	6.56502	6.87164	5.65892	7.52554	6.64082	7.18112	7.12615	7.61785	7.59207	7.38399	7.8018	6.94355
ENSG00000161929	6.03002	6.96964	6.32991	5.94595	6.52618	6.29579	6.85302	7.07742	6.49888	5.89622	6.65354	6.38057	7.00507	7.36263	6.8504	6.80298	5.76924	6.76329	7.71059	6.05007	6.92038	7.36007	5.17982	6.30252	5.73049	6.33051	6.96403	5.74047	6.54372	6.23015	5.68418	6.39742	5.72486	5.8984	5.57519	6.20817	6.81803	7.05222	6.16358	5.69552	5.77746	5.55297	6.19804	6.60838	6.80716	7.39874	6.34853	7.05105	6.88805	5.83362	7.01541	5.51467	6.14382	5.93299	5.96516	6.46056	6.36878	6.34858	6.88211	6.3501	5.6691	6.08756	7.03896	7.48818	6.85394	5.89253	6.82822	6.67784	6.65901	6.41135	6.10895	6.5397	6.33668	6.62259	6.19797	6.90528	6.12062	5.96019	5.77433	5.94733	6.87164	6.97893	6.19161	6.16916	5.94958	5.99232	6.99498	5.88431	7.61753	6.26613	6.2882
ENSG00000161939	9.34231	9.04805	9.80397	9.19716	8.96084	8.13714	8.2643	9.29727	8.62391	9.3766	7.69499	7.95839	9.23032	9.16054	10.5554	8.87353	8.58859	8.38406	9.65331	8.47879	8.57106	8.21075	10.8505	7.10784	9.20419	9.02049	9.37707	8.88347	9.02043	9.03039	8.79026	9.36488	9.31641	8.44067	9.03233	8.78298	8.36651	8.74826	8.26511	8.48671	8.35857	8.37595	10.1723	9.30551	9.12797	8.40967	8.44735	9.07381	9.30521	10.2303	8.00703	10.303	8.75993	8.10287	9.19045	9.52496	9.40537	9.94687	11.2375	8.65184	9.25745	8.56884	9.82155	8.37199	9.45819	9.64101	10.6254	8.47017	8.84451	9.09015	8.80815	9.57699	11.3736	9.39972	9.80172	9.22125	9.26371	9.86922	9.04495	8.96627	9.08777	9.49995	9.25612	8.3799	11.2681	11.6611	9.76325	10.3257	9.22981	10.0513	9.22871
ENSG00000161940	1.21446	1.21446	1.21446	1.21446	1.21446	1.21446	1.21446	1.21446	1.21446	1.21446	1.21446	1.21446	1.21446	1.21446	1.21446	1.21446	1.21446	1.21446	1.21446	1.21446	1.21446	1.97493	1.21446	1.21446	1.21446	1.21446	1.21446	1.21446	1.21446	1.21446	1.21446	1.21446	1.21446	1.21446	1.21446	1.21446	1.21446	1.21446	1.21446	1.21446	1.21446	1.21446	1.21446	1.21446	1.21446	1.21446	1.21446	1.21446	1.21446	1.21446	1.21446	1.21446	1.21446	1.21446	1.21446	1.21446	1.21446	1.21446	1.21446	1.21446	1.21446	1.21446	1.21446	1.21446	1.21446	1.21446	1.21446	1.21446	1.21446	1.21446	1.21446	1.21446	1.21446	1.21446	1.21446	1.21446	1.21446	1.21446	1.21446	1.21446	1.21446	1.21446	1.21446	1.21446	1.21446	1.21446	1.21446	1.21446	1.21446	1.21446	1.21446
ENSG00000161944	4.41843	5.48434	4.57432	5.01733	4.82465	4.32682	4.81559	5.16787	5.02796	4.10451	3.43941	3.50922	4.6805	5.65075	6.95721	4.28335	4.58852	4.61047	6.23342	5.20568	5.51712	4.63687	6.64173	4.05526	4.4782	4.5363	4.43096	6.08477	4.68329	5.34736	4.92262	5.37092	4.1309	4.10297	4.94648	5.42027	5.11721	4.97705	5.1328	3.70321	3.92253	4.72429	4.67893	5.34212	4.35664	4.34694	4.74058	5.79407	4.79212	5.74211	4.51671	6.4424	4.81106	4.48078	4.80118	5.00328	4.60087	5.22734	6.52898	5.33415	4.58079	4.55116	5.17865	4.6302	5.36763	5.89253	6.38069	4.0722	4.79877	5.35337	4.69594	4.84568	4.95365	4.67259	4.6892	4.97835	4.61351	4.72995	4.30508	4.25943	5.27139	6.71126	5.51993	3.77328	7.01686	6.72671	5.90404	6.94891	5.13744	4.35512	6.80242
ENSG00000161955	7.18772	7.77315	7.55545	7.54928	7.48476	6.65822	6.95056	7.5098	7.06708	7.10877	6.29118	6.8434	8.10637	8.35865	8.7485	7.49179	7.22725	6.66236	7.77683	6.94266	7.57239	6.53916	8.46733	6.93717	7.02037	7.43498	6.7647	7.80303	7.2888	6.87053	6.5959	7.43479	7.18244	6.79589	6.87355	6.64148	7.41941	6.35131	7.0966	6.97225	6.95711	6.56872	8.66935	7.21749	6.5897	7.26561	6.85183	6.83689	7.27778	6.94904	6.56528	8.4041	7.04618	6.43193	7.48226	7.57152	7.59858	7.66107	8.08517	7.10476	7.29895	7.16375	7.88236	6.86381	7.49377	7.73661	7.49412	6.87155	6.71364	7.77874	6.94721	7.15611	8.52861	7.25734	7.77001	7.42319	7.64144	7.60668	6.96509	6.42518	7.56966	7.6084	7.37806	6.5638	8.93262	8.58714	7.66231	8.45083	7.73773	8.26494	7.64062
ENSG00000161956	4.12136	3.45746	4.05909	2.2583	3.3332	3.5183	3.85883	3.94429	4.08677	4.29137	4.78325	4.06935	5.08345	3.62209	5.05688	3.74807	3.49919	4.57016	4.15025	4.36343	3.43558	3.59866	3.38932	4.00912	4.392	4.5363	3.79879	3.98292	3.31701	3.78421	3.61891	3.47677	4.876	3.44364	4.22776	3.02132	3.5754	4.34991	3.59598	3.82352	4.85446	4.32801	5.28271	2.4783	3.99434	3.42624	3.83761	3.88021	4.85491	3.47975	3.47084	4.50541	3.83156	3.71099	4.06161	3.79846	3.89374	4.22007	5.07621	4.17522	4.30877	4.44899	4.75026	4.18401	4.6693	3.681	3.73589	4.55643	3.80743	3.99959	3.18668	3.90434	5.10099	3.59674	4.93446	3.95113	4.1272	3.35821	4.79865	4.03701	3.75094	3.16481	3.75511	4.00799	6.83144	4.89678	5.13863	4.13346	3.78716	4.35512	3.56444
ENSG00000161958	1.21446	1.21446	1.21446	1.21446	1.21446	1.21446	1.21446	1.21446	1.21446	2.60855	1.21446	1.97287	1.21446	1.21446	1.21446	1.21446	1.21446	1.21446	1.21446	1.21446	1.21446	1.97493	1.21446	2.15675	1.21446	1.21446	1.21446	1.21446	1.21446	1.21446	1.21446	1.21446	2.33261	1.21446	1.21446	1.21446	1.21446	1.21446	2.13944	1.21446	2.29347	1.21446	1.21446	1.21446	1.21446	2.1898	1.21446	1.21446	1.21446	1.21446	1.21446	1.21446	1.21446	1.21446	1.21446	1.21446	1.21446	1.21446	1.21446	1.21446	1.21446	1.21446	1.21446	1.81419	1.21446	1.21446	1.21446	1.21446	1.21446	1.96909	2.25638	1.21446	1.21446	1.21446	1.21446	1.21446	1.21446	1.21446	1.92257	1.21446	1.21446	1.21446	1.21446	1.21446	1.21446	1.21446	1.21446	1.21446	1.21446	1.21446	1.21446
ENSG00000161960	8.43659	8.8815	8.07298	7.79161	8.59054	8.99344	8.14027	8.87087	8.44319	9.07858	9.33861	8.51902	9.77654	9.58425	6.98272	9.22028	8.83037	8.83752	8.11148	9.0465	8.9846	9.41839	6.21781	9.12799	7.94319	8.90993	8.43931	9.14782	8.65103	8.82145	8.53128	8.90078	8.24558	8.84388	8.48944	9.07928	10.1221	8.74489	9.31364	8.81376	9.35739	9.60296	8.11567	8.32456	8.97985	9.59947	9.90427	12.6605	8.97403	7.62241	9.15084	9.01477	9.19931	9.03112	9.25138	9.41843	9.57764	7.23599	7.27179	9.42573	9.22449	8.82492	8.63864	9.51735	9.08021	8.97336	7.25756	9.62425	8.68629	9.27696	8.75427	8.18667	8.02173	8.30528	9.99535	8.80946	9.53653	8.66568	9.16877	8.98554	9.39889	7.54636	9.46964	9.50795	8.02034	7.21084	10.5635	10.3515	9.4681	8.79557	8.61688
ENSG00000161970	6.0155	6.07868	8.21682	7.54928	8.37679	9.71108	8.15671	8.76439	9.73702	9.15757	10.2064	9.222	9.57126	9.74285	8.87646	9.19625	9.5424	9.71816	9.70525	8.45848	9.39287	10.4595	10.602	11.0572	8.56609	8.9921	8.69616	9.09944	8.67711	9.36652	8.11803	11.3616	8.65512	10.2854	8.7725	9.8963	11.6419	9.7722	10.5239	9.61526	9.51046	8.36911	9.91569	9.62098	9.37255	11.3939	11.5173	9.53653	9.24245	9.67923	11.3648	9.62917	10.0207	9.30718	7.73073	9.23896	8.84897	9.64615	8.96087	10.2749	10.7034	10.0501	10.0274	9.57927	7.38134	9.32263	10.0314	10.258	10.4572	10.1881	10.4589	10.7654	10.836	10.0136	9.08621	10.0047	10.2111	10.6956	10.2033	10.492	10.4067	10.5921	10.1046	10.4538	10.855	10.6212	10.1067	9.96698	9.52534	9.73229	10.0584
ENSG00000161973	1.21446	1.21446	1.21446	1.21446	1.21446	1.21446	1.21446	1.21446	1.21446	1.21446	1.21446	1.21446	1.21446	2.57221	1.21446	1.21446	1.21446	1.21446	1.21446	1.21446	1.21446	1.21446	1.21446	1.21446	1.21446	1.21446	1.21446	2.74787	1.21446	1.21446	1.21446	1.21446	1.21446	1.21446	1.21446	1.21446	1.21446	1.21446	1.21446	1.21446	1.21446	1.21446	1.21446	1.21446	1.21446	1.21446	1.21446	1.21446	1.21446	1.21446	1.21446	1.21446	1.21446	1.21446	1.21446	1.21446	1.21446	2.1886	1.21446	1.21446	1.21446	1.21446	1.21446	1.21446	1.21446	1.21446	1.21446	1.21446	1.21446	1.21446	1.21446	1.21446	1.21446	1.21446	1.21446	1.21446	1.21446	1.21446	1.21446	1.21446	1.21446	1.21446	1.21446	1.21446	1.21446	1.21446	1.21446	2.39826	1.21446	2.28621	1.21446
ENSG00000161980	5.42894	6.06236	6.96091	5.53584	5.26078	6.55012	5.32453	6.03614	6.20038	7.04626	6.03644	3.88515	3.63443	6.8751	3.43161	5.96251	5.3511	6.02786	6.19866	5.41047	6.13161	5.98369	3.38932	6.39341	3.85714	5.31931	3.90873	6.23027	5.36344	4.42893	5.26489	5.06085	4.35717	5.42908	4.4037	5.7612	5.99086	5.945	6.12325	6.26958	4.6334	5.75576	2.69039	6.02865	5.77238	7.62897	6.75088	6.17971	6.64489	5.64438	6.84216	6.7796	4.25226	5.76516	5.84806	4.48154	3.60124	6.13941	6.13724	5.95688	4.42395	4.33883	4.33899	6.36243	4.43663	6.46723	5.11996	6.23186	6.16594	3.99959	5.31811	6.20124	4.38956	6.00594	5.48797	6.31925	6.73154	6.01607	5.54631	6.59545	5.9479	7.42749	6.19161	6.64762	3.87608	3.6621	5.81217	3.82513	6.14492	3.43934	3.97879
ENSG00000161981	3.21575	4.345	4.95109	4.4699	4.29482	4.77752	4.36072	5.13009	4.31125	3.88858	3.80093	3.94932	5.1124	4.88377	2.57347	4.37877	3.96394	3.83465	4.47836	3.54325	4.24206	4.01661	4.08974	4.61001	3.98186	4.23362	3.6792	4.8538	3.19959	3.56152	3.80268	4.60586	3.06952	4.50908	2.62403	3.36901	5.67025	4.83157	3.92056	2.84625	4.04902	3.48952	3.89445	3.78004	4.3882	4.22293	3.51284	3.88021	3.67685	3.47975	3.36162	3.74344	3.38182	3.66541	4.27766	3.46647	3.22623	3.70243	3.52179	3.97589	3.89228	4.501	3.60034	4.30951	3.72694	4.10734	3.73589	4.36147	3.90697	3.66211	4.62319	4.38595	4.6035	4.67259	4.6892	4.46206	4.52876	4.58863	4.17237	3.91083	4.62711	4.59264	4.4791	4.09173	3.21167	3.6621	4.05421	4.26526	4.37577	3.90759	4.43243
ENSG00000161992	1.21446	1.21446	1.21446	1.21446	1.21446	1.21446	1.21446	1.21446	1.21446	1.21446	1.21446	1.21446	1.21446	1.21446	1.21446	1.21446	1.21446	1.21446	1.21446	1.21446	1.21446	1.21446	1.21446	1.21446	1.21446	1.21446	1.21446	1.21446	1.21446	1.21446	1.21446	1.21446	1.21446	1.21446	1.21446	1.21446	1.21446	1.21446	1.21446	1.21446	1.21446	1.21446	1.21446	1.21446	1.21446	1.21446	1.21446	1.21446	1.21446	1.21446	1.21446	1.21446	1.21446	1.21446	1.21446	1.21446	1.21446	1.21446	1.21446	1.21446	1.21446	1.21446	1.21446	1.21446	1.21446	1.21446	1.21446	1.21446	1.21446	1.21446	1.21446	1.21446	1.21446	1.21446	1.21446	1.21446	1.21446	1.21446	1.21446	1.21446	1.21446	1.21446	1.21446	1.21446	3.21167	1.21446	1.21446	1.21446	1.21446	1.21446	1.21446
ENSG00000161996	4.73673	2.78614	5.70534	4.38381	3.68344	3.58994	4.50626	2.72268	4.08677	4.29137	3.33126	3.21914	3.86141	3.86717	5.23794	3.81889	3.49919	3.68856	3.81755	3.76485	3.66842	3.67785	3.38932	3.96138	3.71992	4.49016	3.40242	4.43691	4.3581	3.78421	4.57374	5.62571	4.72322	3.26142	4.22776	2.16103	3.38564	3.60967	3.59598	3.93409	4.04902	4.63513	7.1257	3.13279	3.95232	3.16993	4.3605	2.97747	4.15417	4.45215	4.41504	5.51467	2.92751	2.90034	3.65702	4.83807	3.22623	4.45792	6.58504	3.65537	2.83577	3.78307	5.28067	3.6254	4.71157	3.24019	4.28608	3.52694	3.45566	3.93841	3.55663	3.9971	5.23455	4.6216	3.32764	3.95113	4.06782	4.43161	3.292	3.69673	3.64506	4.48987	3.75511	3.28452	6.27487	4.89678	4.43335	5.46495	3.45614	6.10671	4.36631
ENSG00000161999	5.98601	4.92034	5.43743	4.89894	5.47024	5.20972	5.18134	5.01036	6.08534	4.67223	4.02031	4.74148	5.05389	4.60429	6.00873	5.2971	4.26615	4.8974	5.56883	4.78163	4.04023	4.55749	6.089	4.41355	5.46367	5.26591	5.19788	4.53068	5.19979	5.27797	5.32451	5.8167	5.13978	4.72664	5.10637	4.7666	3.74152	5.06639	4.81447	4.59769	4.04902	4.58836	6.85565	5.19986	4.86128	4.72628	4.54599	4.80532	5.08159	6.3496	4.65669	6.10103	4.25226	4.77068	5.49816	5.25965	5.3771	5.8946	6.58504	4.68815	5.33214	4.59961	4.75026	4.60609	5.22965	5.46978	6.09101	5.14452	5.40997	5.66247	5.06822	5.59304	6.45052	5.46044	4.87699	4.95103	4.97476	5.60671	4.96693	5.46562	5.8122	5.79342	4.51891	4.62579	6.83144	7.29083	4.92049	6.00071	5.46275	6.21493	5.44944
ENSG00000162004	1.21446	1.21446	1.21446	1.21446	1.21446	1.21446	1.21446	1.21446	1.21446	1.21446	1.21446	1.21446	1.21446	1.21446	1.21446	1.21446	1.21446	1.21446	1.21446	1.21446	1.21446	1.21446	1.21446	1.21446	1.21446	1.21446	2.17779	1.21446	1.21446	1.21446	1.21446	1.21446	1.21446	1.21446	1.21446	1.21446	1.21446	1.21446	1.21446	1.21446	1.21446	1.21446	1.21446	1.21446	1.21446	1.21446	1.21446	1.21446	1.21446	1.21446	1.21446	1.21446	1.21446	1.21446	1.21446	1.21446	1.21446	1.21446	1.21446	1.21446	1.21446	1.21446	1.21446	1.21446	1.21446	1.21446	1.21446	1.21446	1.21446	1.96909	1.21446	1.21446	1.21446	1.21446	1.21446	1.93329	1.21446	1.21446	1.21446	1.21446	1.21446	1.21446	1.21446	1.21446	1.21446	1.21446	1.21446	1.21446	1.21446	1.21446	1.21446
ENSG00000162006	1.21446	1.21446	1.21446	1.21446	1.21446	1.21446	1.21446	1.21446	1.21446	1.21446	1.21446	1.21446	1.21446	1.21446	1.21446	1.21446	1.21446	1.21446	1.21446	1.21446	1.21446	1.21446	1.21446	1.21446	1.21446	1.21446	1.21446	1.21446	1.21446	1.21446	1.21446	1.21446	1.21446	1.21446	1.21446	1.21446	1.21446	1.21446	1.21446	1.21446	1.21446	1.21446	1.21446	1.21446	1.21446	1.21446	1.21446	1.21446	1.21446	1.21446	1.21446	1.21446	1.21446	1.21446	1.21446	1.21446	1.21446	1.21446	1.21446	1.21446	1.21446	1.21446	1.21446	1.21446	1.21446	1.21446	1.21446	1.21446	1.21446	1.21446	1.21446	1.21446	1.21446	1.21446	1.21446	1.21446	1.21446	1.21446	1.21446	1.21446	1.21446	1.21446	1.21446	1.21446	1.21446	1.21446	1.21446	1.21446	1.21446	1.21446	1.21446
ENSG00000162009	1.21446	1.21446	1.21446	1.21446	1.21446	1.21446	1.90313	1.21446	1.21446	1.21446	1.21446	1.21446	1.21446	1.21446	1.21446	1.21446	1.21446	1.21446	1.21446	1.21446	1.21446	1.21446	1.21446	1.21446	1.21446	1.21446	2.55367	1.21446	1.21446	1.21446	1.21446	2.14373	1.21446	1.21446	1.21446	1.21446	1.21446	1.21446	2.98337	1.21446	1.21446	1.21446	1.21446	1.21446	1.21446	1.21446	1.21446	1.21446	1.21446	1.21446	1.21446	1.21446	1.21446	1.21446	1.21446	1.21446	1.21446	1.21446	2.92377	1.21446	1.21446	1.21446	1.21446	1.21446	2.77781	1.21446	1.21446	1.21446	1.21446	1.21446	1.21446	2.1326	1.21446	1.21446	1.21446	1.21446	1.21446	1.21446	1.92257	1.21446	1.21446	2.39501	1.21446	1.21446	1.21446	1.21446	1.21446	1.21446	1.21446	1.21446	2.12506
ENSG00000162032	7.02343	6.15761	7.58226	6.52552	6.42947	6.06135	6.37941	6.48705	6.52118	6.79566	5.8058	5.47728	6.73532	6.4207	7.80733	6.17438	5.97467	6.02786	7.05979	6.00872	5.74691	5.30288	9.10544	5.40812	6.9624	6.39394	6.23709	6.23027	6.6738	6.46626	6.54683	7.59954	6.57624	5.50905	6.50585	5.99025	6.76305	6.35131	6.08176	6.1848	6.47381	6.09156	9.19119	6.44505	6.29286	5.65107	6.15881	6.30428	6.06594	7.54342	5.92548	8.48004	6.38964	5.89043	6.26827	6.51603	6.39171	7.41388	8.92875	6.44159	5.96082	6.80287	7.15058	5.83355	6.83509	6.44957	7.71819	5.84522	6.49715	5.94743	6.35175	6.61321	7.92664	6.5568	6.94599	5.94487	7.01235	6.89209	6.38981	6.21908	6.03174	7.1721	6.42736	6.15012	8.77014	9.95494	6.909	7.84108	6.8644	7.66553	6.64594
ENSG00000162039	1.21446	1.21446	1.21446	1.21446	1.21446	1.21446	1.21446	1.21446	1.21446	1.21446	1.21446	1.21446	1.21446	1.21446	1.21446	1.21446	1.21446	1.21446	1.21446	1.21446	1.21446	1.21446	1.21446	1.21446	1.21446	1.21446	1.21446	1.21446	1.21446	1.21446	1.21446	1.21446	1.21446	1.21446	1.21446	1.21446	1.21446	1.21446	1.21446	1.21446	1.21446	1.21446	1.21446	1.21446	1.21446	1.21446	1.21446	1.21446	1.21446	1.21446	1.21446	1.21446	1.21446	1.21446	1.21446	1.21446	1.21446	1.21446	1.21446	1.21446	1.21446	1.21446	1.21446	1.21446	1.21446	1.21446	1.21446	1.21446	1.21446	1.21446	1.21446	1.21446	1.21446	1.21446	1.21446	1.21446	1.21446	1.21446	1.21446	1.21446	1.21446	1.21446	1.21446	1.21446	1.21446	1.21446	1.21446	1.21446	1.21446	1.21446	1.21446
ENSG00000162040	1.21446	1.21446	1.21446	1.21446	1.21446	1.21446	1.21446	1.21446	1.21446	1.21446	1.21446	1.21446	1.21446	1.21446	1.21446	1.21446	1.21446	1.21446	1.21446	1.21446	1.21446	1.21446	1.21446	1.21446	1.21446	1.21446	1.21446	1.21446	1.21446	1.21446	1.21446	1.21446	1.21446	1.21446	1.21446	1.21446	1.21446	1.21446	1.21446	1.21446	1.21446	1.21446	1.21446	1.21446	1.21446	1.21446	1.21446	1.21446	1.21446	1.21446	1.21446	1.21446	1.21446	1.21446	1.21446	1.21446	1.21446	1.21446	1.21446	1.21446	1.21446	1.21446	1.21446	1.21446	1.21446	1.21446	1.21446	1.21446	1.21446	1.21446	1.21446	1.21446	1.21446	1.21446	1.21446	1.21446	1.21446	1.21446	1.21446	1.21446	1.21446	1.21446	1.21446	1.21446	1.21446	1.21446	1.21446	1.21446	1.21446	1.21446	1.21446
ENSG00000162062	1.21446	1.21446	1.21446	1.21446	1.21446	1.21446	1.21446	1.21446	1.21446	1.21446	1.21446	1.21446	1.21446	2.01721	1.21446	1.21446	1.21446	1.21446	1.21446	1.21446	1.21446	1.21446	1.21446	1.21446	1.21446	1.21446	1.21446	1.21446	2.92564	1.21446	1.21446	2.14373	1.21446	1.94756	1.21446	1.21446	1.21446	1.21446	1.21446	1.21446	1.21446	1.21446	1.21446	2.7402	1.21446	1.21446	1.21446	2.27296	1.21446	1.21446	1.21446	1.21446	1.21446	1.21446	1.83929	1.21446	1.21446	2.1886	1.21446	1.21446	1.21446	1.21446	1.21446	2.05672	1.21446	1.21446	1.21446	1.21446	1.21446	1.21446	1.21446	1.21446	1.21446	1.21446	1.21446	1.21446	1.99264	1.21446	1.21446	1.21446	1.21446	1.21446	1.21446	1.21446	1.21446	1.21446	1.21446	1.21446	1.98756	2.69889	2.48251
ENSG00000162063	3.21575	2.35189	1.21446	3.18997	2.69194	2.7294	2.94771	2.11094	1.21446	1.21446	2.77238	1.97287	4.32994	2.57221	3.7108	2.68509	2.90569	3.96664	3.08385	3.27721	1.94447	2.84628	1.21446	2.90961	3.19606	2.55986	2.17779	2.74787	3.19959	1.21446	3.40591	2.50774	3.31628	1.94756	1.21446	1.21446	2.89349	2.77794	2.13944	2.5687	1.21446	2.61296	5.28271	2.12194	3.30962	3.26115	1.21446	2.68122	3.15948	2.89016	2.03454	1.21446	2.81233	3.43867	3.36575	3.02106	1.21446	3.42387	2.92377	3.10241	2.63548	2.81749	3.42623	3.15691	4.09468	2.55479	1.21446	3.20212	2.97326	2.67747	2.25638	3.45332	4.13714	2.89304	2.22547	3.01657	2.8814	2.63982	2.74148	3.24035	1.21446	1.21446	2.93361	2.47439	4.32083	3.6621	2.93044	3.98788	3.13862	3.90759	4.14691
ENSG00000162065	4.83982	4.10749	1.21446	4.08847	5.2355	4.77752	4.87012	4.78535	4.82675	5.61486	4.47741	4.3307	3.71438	4.36441	3.43161	3.95041	4.22011	3.96664	3.61501	4.0691	3.86689	4.55749	4.08974	5.67813	3.85714	3.77019	4.01054	4.70142	4.1318	2.48072	5.13764	5.43898	4.1309	4.97297	4.48406	1.21446	5.28327	4.11624	3.82072	4.84025	3.00923	4.20869	3.89445	3.29037	4.44928	5.25168	5.78822	4.66266	2.6379	5.83362	5.3744	3.74344	4.29203	3.46586	4.86867	4.76622	4.24114	4.78243	3.93155	3.16964	4.72197	4.93713	2.68931	4.4247	3.44653	2.55479	3.34614	4.9164	4.08676	5.6249	4.62319	4.79573	3.42914	4.05394	4.62065	5.27098	3.64509	4.66105	5.43629	4.15265	4.78137	5.0895	4.21329	4.87956	3.21167	1.21446	4.05421	3.82513	4.37577	4.03368	4.29692
ENSG00000162066	4.54632	4.5481	5.24881	4.95937	4.92319	4.99725	4.43537	5.37574	5.40998	5.77791	4.52535	4.63026	5.44361	4.68991	5.05688	5.22264	4.82064	3.68856	4.47836	4.36343	5.09691	4.18599	6.089	4.75519	4.55943	5.42049	4.91795	5.11698	5.11038	5.04698	3.96461	4.19361	5.07826	4.20393	4.76637	4.15361	5.08756	4.34991	4.5337	4.3048	4.78453	3.59095	7.50804	4.05767	4.44928	4.22293	4.3605	4.87161	4.15417	4.66802	4.12315	4.50541	4.94079	4.83225	5.45507	4.69054	5.55048	5.18422	6.13724	4.52899	4.72197	5.17847	5.28067	5.34751	4.94181	4.01248	5.55244	4.60124	4.5792	5.42075	5.01254	4.63438	6.55601	4.98598	5.2378	4.50046	5.45759	5.18643	4.76856	4.97105	4.51408	5.01781	4.43814	4.51004	6.61861	6.33208	4.05421	5.23032	4.95808	5.8623	4.61402
ENSG00000162068	1.21446	1.21446	1.21446	1.21446	1.21446	1.21446	1.21446	1.21446	1.21446	1.21446	1.21446	1.21446	1.21446	1.21446	1.21446	1.21446	1.21446	1.21446	1.21446	1.21446	1.21446	1.21446	1.21446	1.21446	1.21446	1.21446	1.21446	1.21446	1.21446	1.21446	1.21446	1.21446	1.21446	1.21446	1.21446	1.21446	1.21446	1.21446	1.21446	1.21446	1.21446	1.21446	1.21446	1.21446	1.21446	1.21446	1.21446	1.21446	1.21446	1.21446	1.21446	1.21446	1.21446	1.21446	1.21446	1.21446	1.21446	1.21446	1.21446	1.21446	1.21446	1.21446	1.21446	1.21446	1.21446	1.21446	1.21446	1.21446	1.21446	1.21446	1.21446	1.21446	1.21446	1.21446	1.21446	1.21446	1.21446	1.21446	1.21446	1.21446	1.21446	1.21446	1.21446	1.21446	1.21446	1.21446	1.21446	1.21446	1.21446	1.21446	1.21446
ENSG00000162069	2.68175	5.05895	3.48784	2.9547	4.34343	2.86055	3.32652	3.53328	3.48514	4.53196	3.21326	2.50027	3.25571	1.21446	3.7108	4.81231	1.93753	2.85419	2.44371	3.89473	2.92057	1.21446	3.38932	2.3589	4.20193	2.32555	3.79879	2.32303	4.3581	3.294	4.57374	1.21446	4.1309	4.85512	3.91368	3.87046	1.21446	3.33831	4.10086	2.18897	2.70856	2.3704	1.21446	3.55758	4.11324	1.21446	1.21446	2.97747	2.6379	3.88489	4.30546	1.21446	3.83156	4.19654	4.49372	1.21446	1.21446	1.21446	1.21446	3.86431	2.63548	2.61911	3.7544	3.29076	5.13999	3.54972	1.21446	2.33461	1.21446	2.97312	3.70889	1.21446	4.38956	2.89304	3.49645	2.61178	2.53239	1.21446	1.21446	2.70098	4.02674	3.16481	2.93361	3.91886	1.21446	1.21446	3.35956	1.21446	1.21446	4.76734	4.72331
ENSG00000162073	3.10258	2.35189	2.43567	3.18997	3.2288	3.08598	2.70222	2.93297	3.2805	3.88858	1.21446	2.27535	3.63443	3.32194	3.7108	2.98197	2.90569	2.69542	3.90854	3.46041	2.63235	2.50361	3.38932	2.66863	3.19606	1.21446	2.17779	3.30012	3.86143	2.95564	3.15133	2.50774	2.33261	2.79168	1.21446	1.21446	1.21446	2.51042	3.16613	3.07015	2.29347	3.48952	1.21446	2.7402	3.30962	1.91057	2.8563	3.21507	2.92705	2.89016	2.03454	3.74344	2.81233	2.55942	3.1537	3.26305	3.42708	3.06951	3.93155	2.35407	2.38945	3.26804	2.98688	3.52298	3.44653	3.24019	3.34614	3.07259	2.97326	3.09734	2.95171	3.69756	3.82858	1.21446	3.13347	3.22631	1.21446	3.35821	3.80228	2.51504	3.64506	3.16481	3.36332	2.6129	4.32083	4.41107	2.93044	3.16975	3.85865	3.43934	2.74516
ENSG00000162076	7.32934	6.78321	7.32081	6.71176	6.84221	6.82449	6.69685	6.6152	7.37914	6.66858	6.49569	6.68674	7.07265	6.92848	8.51502	7.08717	7.34286	6.55383	6.69884	6.52098	6.79977	7.45537	8.5182	6.77091	7.45804	7.55076	7.39985	7.65638	7.95434	6.87053	6.87966	5.89138	6.38703	6.37393	6.88823	5.99025	6.69614	6.79038	6.59065	5.99862	5.84738	6.66126	9.24255	6.31344	6.66801	6.03779	5.91376	5.44971	5.92752	7.67276	6.22224	7.51664	6.33436	6.74462	7.32802	6.86261	7.45364	7.43236	7.33852	6.35683	6.93662	6.85324	8.42776	6.39071	7.17198	6.37669	7.07511	6.5133	5.88552	6.3666	7.15345	6.2936	9.09886	7.47948	6.10141	6.31925	6.16306	5.45305	5.78931	6.55473	5.73922	6.59344	5.70242	5.85312	8.73533	7.86164	6.5409	6.71927	5.61148	8.11254	6.88642
ENSG00000162078	2.49791	2.78614	1.21446	1.21446	1.21446	1.91657	2.17956	2.93297	1.21446	2.21864	1.21446	1.21446	1.21446	2.57221	2.57347	2.50088	1.21446	1.21446	2.6995	2.4695	1.21446	1.97493	1.21446	1.88657	2.66638	1.21446	2.55367	1.21446	1.21446	1.21446	1.21446	1.21446	1.21446	1.21446	1.21446	2.53109	2.54231	2.51042	1.21446	1.21446	1.21446	1.21446	1.21446	1.21446	1.21446	3.07159	1.21446	1.21446	2.92705	1.21446	1.21446	1.21446	1.89434	1.93504	2.43701	2.30113	1.21446	1.21446	1.21446	2.03048	1.21446	2.3756	2.27903	2.38981	2.02427	3.05211	2.78412	2.76323	2.13371	2.83466	1.21446	2.49271	1.21446	2.68682	1.21446	2.22105	1.99264	1.21446	1.21446	1.98196	2.46147	2.39501	2.46388	2.84627	3.21167	1.21446	1.21446	2.39826	1.98756	2.69889	2.12506
ENSG00000162086	6.08669	5.85055	6.36124	5.45447	5.33406	7.06097	6.65115	6.32988	6.58606	6.10713	5.33129	5.47728	5.27482	5.2354	4.31339	6.92502	6.68368	5.92061	5.69902	6.10342	5.73048	5.92214	5.17982	7.01361	5.46367	6.07579	5.01748	6.43623	5.68532	6.89385	3.96461	5.71069	4.2486	5.99863	5.10637	6.43243	7.08782	5.79678	4.59448	6.92078	6.58021	4.43798	6.14499	4.86422	6.18154	6.04985	5.32831	6.35124	5.08159	5.74211	5.59789	6.00134	5.66478	6.46128	5.52619	5.90087	6.64173	5.59939	5.70255	5.27837	6.59196	6.81309	6.00097	6.49857	3.54668	4.35843	3.73589	6.47801	6.52797	6.77888	6.47994	5.53359	6.27621	4.90325	3.78086	5.20324	5.80033	6.17176	4.34667	5.50898	5.30555	5.51051	5.59573	6.00927	5.15852	1.21446	5.71402	5.16512	4.37577	4.35512	5.85949
ENSG00000162104	4.06508	3.3487	3.70604	4.194	2.85041	3.36224	3.683	3.40736	4.08677	3.76642	3.43941	4.42297	4.92914	2.33597	6.43578	2.84295	2.77158	3.23324	3.23846	2.80457	2.92057	4.28847	1.21446	3.5041	4.20193	5.09261	3.23862	2.74787	5.11038	5.53742	2.38614	4.34484	4.2486	2.79168	2.62403	3.36901	3.74152	4.27627	4.81447	4.3048	3.45255	2.81062	2.69039	3.13279	3.81799	5.20918	4.58033	2.27296	3.52589	8.04184	3.75321	7.05268	2.53974	3.66541	3.75783	4.33948	3.42708	4.22007	3.93155	4.23579	4.67646	4.39499	3.22543	3.0071	3.80879	3.40408	6.1538	5.76932	2.97326	4.27057	4.46542	2.9713	4.78933	4.05394	3.13347	3.12583	4.00579	4.25489	3.45883	3.4422	5.78828	5.95518	3.16672	3.72109	1.21446	1.21446	3.81717	3.16975	4.22376	4.35512	3.68047
ENSG00000162105	1.21446	1.21446	1.21446	1.21446	1.21446	1.21446	1.21446	1.21446	1.21446	1.21446	1.21446	1.21446	1.21446	1.21446	1.21446	1.21446	1.21446	1.21446	1.21446	1.21446	1.21446	1.21446	1.21446	1.21446	1.21446	1.21446	1.21446	1.21446	2.01507	1.21446	1.21446	1.21446	1.21446	1.21446	1.21446	1.21446	1.21446	1.21446	1.21446	1.21446	1.21446	1.21446	1.21446	1.21446	1.21446	1.21446	1.21446	6.68025	1.21446	1.21446	1.21446	1.21446	1.21446	1.21446	1.21446	1.21446	1.21446	1.21446	1.21446	1.21446	1.21446	1.21446	1.21446	1.21446	1.21446	1.21446	1.21446	1.21446	1.21446	1.21446	1.21446	1.21446	1.21446	1.21446	2.22547	1.21446	1.21446	1.21446	1.92257	1.21446	1.21446	1.21446	1.21446	1.21446	1.21446	1.21446	1.21446	1.21446	1.21446	1.21446	1.21446
ENSG00000162129	8.06977	8.66917	6.9812	7.32788	7.65117	7.70883	7.793	7.28	8.3591	8.09083	7.13099	8.14387	6.64938	7.47451	6.79388	7.71118	7.62543	7.80326	6.6091	7.68157	8.10175	8.25505	6.73073	7.3896	7.54945	7.63188	7.68974	7.30897	7.65176	7.46022	7.29062	6.8229	7.33426	7.54251	7.07941	9.12547	7.2893	7.56057	7.11726	7.06998	7.04888	7.52138	6.9514	7.50059	6.95503	7.66857	6.84485	6.91707	7.99759	7.02854	7.59482	6.71818	7.3028	7.69722	7.64409	7.17664	7.5887	6.93274	6.21038	7.29892	7.09091	6.94898	7.02438	7.05696	7.15688	7.49992	6.82822	8.45815	7.05772	7.37229	9.36206	7.03298	6.55601	7.61491	6.87479	7.44283	7.77045	7.19988	6.86977	7.38068	8.67437	8.1406	6.64778	7.06325	6.1744	5.25829	6.84869	8.81068	6.87283	6.6976	6.56084
ENSG00000162139	4.66361	4.4502	4.2067	4.62778	4.71879	5.52369	5.66898	4.68435	6.49888	5.92434	4.82202	4.8774	5.27482	6.72226	4.60666	5.80166	4.39583	4.76116	4.74438	5.34541	4.68224	6.20652	1.21446	4.83566	4.20193	5.02984	4.5018	5.05559	6.50928	5.04698	4.66931	5.37092	7.52998	4.65777	4.13075	6.83715	5.35959	6.22175	5.00496	4.78338	6.00863	5.69129	3.6019	4.48728	5.91851	5.33306	5.04011	6.66175	4.79212	3.88489	5.55115	8.38447	5.98529	5.66207	4.43529	5.98197	5.97207	4.83929	4.50384	5.573	5.00536	4.97421	4.43138	5.5369	7.21636	4.75646	8.4383	5.39277	4.79877	5.25831	6.50024	6.03991	5.10099	4.56871	4.93446	4.67823	4.97476	4.72995	7.29882	4.87457	4.68042	4.59264	5.09232	5.92212	4.93009	7.12615	4.34774	4.86977	6.77728	4.90367	4.87294
ENSG00000162144	7.30569	6.94316	7.58226	7.46889	7.05159	7.06097	6.81208	7.04745	6.98928	7.44554	6.13158	6.3919	7.53338	6.64993	8.54956	6.63189	6.32491	6.8155	7.69821	6.7047	6.70219	6.6571	8.18199	6.56742	7.11652	6.65437	6.5333	6.17382	7.14671	7.00507	7.04778	7.67183	7.26723	6.15571	7.09215	6.56462	7.32136	7.37292	7.24482	7.13916	6.45155	7.57587	7.56967	6.8292	7.00616	6.8562	6.52491	7.12042	7.17151	7.4309	7.09073	7.94958	6.87602	6.1041	6.74961	7.28276	6.93494	7.8855	8.51826	6.91266	7.16637	7.41239	7.7557	7.549	7.0628	7.46521	7.56507	6.45399	7.2911	7.14616	6.67109	7.51165	7.92664	6.81497	6.98708	6.96764	6.79585	7.4534	6.94518	7.04823	7.214	8.05409	7.13987	6.46714	8.60641	8.26953	7.16536	7.72195	7.24807	7.66553	7.26375
ENSG00000162148	3.94515	2.95276	3.89388	4.194	3.2288	2.40824	2.55604	2.4634	2.31143	2.21864	2.57877	2.6844	3.0144	2.57221	5.47272	2.68509	2.77158	2.51009	2.09641	1.954	2.78549	2.50361	5.41349	2.15675	2.66638	3.41156	2.82865	3.5061	4.30486	2.95564	3.15133	2.50774	2.33261	1.94756	4.02646	3.20704	2.31076	2.77794	1.21446	2.18897	1.21446	2.61296	1.21446	2.7402	2.69979	2.1898	2.72544	3.41513	1.21446	5.02085	2.03454	5.65264	2.81233	2.37212	3.36575	3.55748	2.98761	3.82271	4.50384	3.10241	3.52236	2.61911	5.12477	2.52016	2.02427	3.24019	4.67992	2.33461	3.45566	1.96909	2.25638	2.9713	5.10099	2.43295	2.22547	2.61178	3.37095	3.35821	2.41807	2.70098	2.72042	4.12705	1.95056	2.6129	4.93009	6.33208	3.94078	4.13346	3.13862	3.23768	3.78731
ENSG00000162174	5.2664	3.65138	6.36124	5.45447	6.20112	5.88074	5.71419	4.5756	5.4571	5.71489	5.0348	5.93038	5.27482	5.67181	6.43578	6.07937	5.28634	5.96756	6.59581	5.83031	5.81081	5.99867	7.04024	6.67999	5.76486	5.68718	5.60141	5.66048	5.07928	4.77129	6.24221	5.37092	4.35717	5.42908	5.89928	5.31129	6.14226	3.93539	5.173	3.93409	5.58614	6.37736	6.24921	6.11027	5.28384	5.18745	5.85931	4.87161	6.06594	5.5395	5.3744	5.19115	5.19044	5.44379	5.25176	5.93386	5.46641	5.30988	3.93155	4.99633	5.7802	5.07998	5.94006	4.80964	5.04434	6.11059	4.28608	4.51016	6.43347	5.73477	5.31811	5.56362	6.27621	6.17344	5.63339	5.4951	5.38759	4.97637	5.18714	5.27773	6.87164	5.40229	6.33101	5.93331	7.46234	5.7867	6.42173	5.46495	5.32171	5.08646	5.38473
ENSG00000162188	6.99413	6.55745	6.5633	6.4646	6.70207	7.00538	6.49605	5.90844	6.281	5.71489	6.40976	6.7672	5.95495	6.61778	5.32054	6.85304	6.71672	6.12767	5.94966	6.50125	6.59752	6.8261	5.41349	6.15444	6.64989	6.82051	6.80683	5.28676	6.50928	5.59556	5.43679	5.86691	6.04645	6.82735	6.06362	5.78853	7.08035	6.45378	5.67032	6.07129	6.00863	6.20356	6.75308	6.50661	6.30925	5.87105	5.58502	6.01444	5.52813	6.77553	5.8112	6.00134	6.11128	6.39185	6.69522	5.72351	6.85471	5.38792	5.48367	6.29509	6.54245	6.5454	6.60169	5.83355	6.40746	6.23953	6.57666	5.3412	6.31478	6.34369	6.41727	6.49373	6.21308	6.62259	6.17443	6.24282	5.5459	5.71205	5.75919	6.35576	6.49739	5.40229	5.61407	5.74297	5.94958	4.41107	5.67975	5.23032	5.32171	5.8623	5.35124
ENSG00000162191	7.35261	6.09481	8.23383	7.77499	6.96226	6.09727	6.90586	7.15442	7.39129	7.68593	5.84378	6.21188	7.33363	7.15438	9.55771	6.61264	6.74102	6.40271	8.39064	5.73206	6.35148	6.18048	9.90281	6.39341	7.54945	7.41678	8.16488	7.75578	7.46679	7.92359	7.32012	7.93533	7.47162	6.1803	7.31488	7.25413	6.95515	7.47387	7.11726	6.31017	7.03399	6.77951	9.04697	7.28049	6.93405	6.60171	6.53362	6.28022	6.84259	9.02917	5.72964	9.14878	6.90792	6.29373	7.39778	7.65292	7.54847	8.75511	10.3991	6.59178	7.61246	7.3436	8.14744	6.53702	7.58684	6.92881	9.6784	6.45399	7.04713	6.61639	7.42156	7.61543	9.83967	7.63417	7.15274	6.53605	7.10227	8.46976	6.96509	7.04088	6.63769	8.56651	6.26299	5.95542	9.97883	10.6366	7.62685	8.91806	6.68457	8.3083	8.00502
ENSG00000162194	2.27336	1.21446	4.67828	1.21446	2.281	1.91657	1.21446	1.21446	1.21446	1.21446	1.21446	1.97287	1.21446	2.33597	1.21446	1.21446	2.22687	1.21446	1.21446	1.21446	2.2364	1.21446	3.38932	1.21446	1.21446	1.21446	1.21446	1.21446	2.01507	1.21446	1.21446	1.21446	1.21446	1.21446	2.62403	1.21446	1.21446	2.77794	1.21446	1.21446	1.21446	1.21446	2.69039	1.21446	1.21446	1.21446	1.21446	1.21446	1.21446	1.21446	1.21446	1.21446	2.16745	1.80482	2.09146	1.21446	1.21446	1.21446	1.21446	1.21446	2.38945	2.04628	1.21446	1.81419	1.21446	1.21446	1.21446	2.01621	2.75891	1.21446	2.65907	1.21446	1.21446	1.21446	1.21446	2.22105	1.21446	1.21446	1.21446	1.98196	1.21446	1.21446	1.21446	1.21446	1.21446	1.21446	1.21446	1.21446	1.21446	1.21446	1.21446
ENSG00000162222	6.23191	6.69075	6.83273	6.67639	6.6742	7.06701	7.1499	7.40342	7.34207	7.08409	6.92527	6.6959	6.8765	7.27605	7.52438	6.90142	7.39992	7.29766	7.2999	7.22106	6.66814	6.70353	5.94751	6.32116	6.66814	6.35622	6.51647	7.50459	6.22788	6.03412	6.64336	7.81917	6.97959	5.80655	5.80949	6.56462	6.62598	6.3689	7.77348	6.90763	7.20332	6.58062	4.34082	6.91113	6.60305	7.43133	7.28729	6.4408	7.34452	6.00083	7.76285	6.10103	7.06893	7.03432	6.31713	6.57989	6.06064	6.86633	6.40985	7.12461	6.79585	7.79897	7.20331	7.0875	6.93585	6.37669	6.48201	7.52376	6.6309	6.66339	6.99088	6.41369	7.02873	6.17344	7.89038	6.98784	7.56445	6.22013	6.81964	6.78339	6.75325	7.39968	7.32904	7.41767	7.8022	8.01079	6.46255	7.43563	7.04679	6.85632	7.42488
ENSG00000162227	2.97809	2.78614	2.89662	1.21446	2.69194	3.27662	2.17956	2.11094	2.73245	3.48307	2.34151	2.27535	4.47179	3.07469	3.07631	3.32411	3.02619	2.69542	2.44371	3.06343	2.63235	2.50361	1.21446	2.3589	2.26185	3.6891	2.82865	3.05481	2.76115	1.21446	2.83141	3.47677	3.31628	2.79168	1.21446	2.80219	1.99875	2.51042	2.98337	2.18897	2.70856	1.21446	4.34082	2.95247	2.28689	2.96476	2.19536	2.68122	1.21446	3.47975	2.3596	1.21446	2.81233	2.37212	2.89837	3.26305	2.2795	3.06951	2.92377	3.10241	3.41141	3.38834	3.7544	2.52016	3.08945	2.17863	4.03814	2.57059	1.21446	2.67747	2.65907	1.21446	3.42914	1.21446	2.22547	1.93329	3.64509	2.92929	1.92257	3.34519	3.10902	2.84311	2.64353	3.28452	4.32083	4.41107	3.35956	3.42604	3.85865	2.998	3.29668
ENSG00000162231	5.63322	5.94262	6.16216	6.11413	6.31381	6.04918	6.10199	6.47208	5.99259	6.20202	5.70621	5.2714	6.65919	6.02253	6.93124	5.4786	5.51073	5.67864	6.5134	5.55171	5.37623	4.97834	7.17319	5.58852	5.92538	5.29286	5.7815	6.3624	5.64353	5.75707	5.93389	5.98527	6.25476	5.15834	5.46176	6.05916	5.99086	5.74377	6.241	5.31088	5.62649	5.47847	5.63079	5.12305	5.85291	6.64207	5.94023	5.89267	6.37369	5.91966	6.39075	6.4424	5.49001	5.48892	5.76824	6.15976	5.74137	6.28896	7.09007	6.43524	5.6691	6.62874	6.56185	5.78106	5.97953	6.17651	6.32723	5.89962	6.06445	5.54669	5.22332	5.99659	6.60599	5.62387	5.66755	5.78453	7.55916	6.19615	5.56385	5.9315	5.83572	6.10057	5.81764	5.86485	7.12842	7.03618	6.40087	6.36146	6.54384	6.56081	6.40677
ENSG00000162236	5.59462	5.50867	6.23162	5.49573	5.47024	5.46982	5.2027	5.55725	5.71132	6.05723	4.78325	4.63026	5.90632	5.44587	7.08047	5.56141	5.3511	5.3166	5.67391	5.58964	4.9046	4.88421	6.96887	4.96044	5.8633	5.34529	5.19788	5.66048	5.43875	4.29349	5.38175	5.59622	5.36239	4.97297	5.33859	3.76148	5.80355	5.41107	5.64203	5.60041	5.26654	5.45275	7.20554	5.64609	5.84168	5.09707	5.53374	5.21535	5.23074	6.15062	4.78409	6.10103	5.75185	5.13028	5.73263	5.64596	5.74137	6.28896	7.09007	5.41396	5.99806	5.74709	6.76849	5.14597	6.03018	6.08793	6.48201	5.3412	5.81224	5.52645	5.68086	6.01841	7.54647	5.77059	6.31023	5.56863	6.40619	5.96019	5.16429	5.53018	5.66234	6.02971	5.92431	5.07476	8.33133	8.26953	6.46255	6.60142	5.81793	6.47639	5.48074
ENSG00000162241	5.1645	3.65138	5.79993	4.83584	5.20977	4.86394	6.60395	5.55725	5.36126	4.79987	3.87802	4.42297	4.82785	5.51746	5.61029	4.42415	5.70473	4.72496	5.39521	4.40699	4.41842	4.78343	5.94751	5.16077	5.95544	6.02859	5.75301	5.77885	5.2284	6.61398	4.84309	6.23499	4.552	4.46933	4.02646	4.23647	5.17473	5.41107	4.81447	5.2702	5.77746	6.92656	7.72221	6.11027	4.53621	3.93596	4.51079	6.32795	4.91504	6.28628	4.41504	7.324	5.12656	4.16468	5.21775	4.76622	5.55048	5.86766	6.58504	5.08042	5.17806	5.51606	6.43525	4.47894	5.46919	6.75286	6.02536	4.0722	6.52797	5.07505	5.01254	4.51562	6.45052	5.54448	4.75459	4.95103	4.80557	6.19615	4.60775	4.77107	4.02674	5.34496	4.77002	4.41655	6.83144	6.60678	4.05421	5.75765	4.95808	6.36338	6.93231
ENSG00000162244	9.0014	8.67723	9.64455	9.12359	9.06281	9.68675	9.45297	9.5656	9.62576	9.66775	9.24961	8.93339	10.1692	9.4779	9.42448	9.12336	9.36623	9.53315	9.86325	8.71323	9.30977	9.51523	9.21742	9.72829	9.24121	9.43934	9.44087	9.67273	9.26181	9.49398	8.85717	10.7046	9.47333	9.24125	9.07784	9.2728	10.8292	9.33812	9.84333	9.20103	9.35439	8.6086	9.86743	9.1766	9.45765	10.6028	10.6601	9.50576	9.11128	9.74542	9.8401	9.44249	9.64184	9.16539	9.55425	9.38606	9.59008	9.49836	10.1572	9.82667	10.2355	10.2938	10.2784	10.0319	9.45202	9.52995	9.75626	9.75277	9.55276	9.4477	9.81087	9.72848	11.1666	9.07275	9.56225	9.38629	9.84179	9.60155	9.55744	9.86809	9.48311	9.91268	9.88389	9.8147	11.0411	10.9577	9.87703	10.5004	9.65556	10.155	9.70072
ENSG00000162267	1.21446	1.21446	1.21446	1.21446	1.21446	1.21446	1.21446	1.21446	1.21446	1.21446	1.21446	1.21446	1.21446	1.21446	1.21446	1.21446	1.21446	1.21446	1.21446	1.21446	1.21446	1.21446	1.21446	1.21446	1.21446	1.21446	1.21446	1.21446	1.21446	1.21446	1.21446	1.21446	1.21446	1.21446	1.21446	1.21446	1.21446	1.21446	1.21446	1.21446	1.21446	1.21446	1.21446	1.21446	1.21446	1.21446	1.21446	1.21446	1.21446	1.21446	1.21446	1.21446	1.21446	1.21446	1.21446	1.21446	1.21446	1.21446	1.21446	1.21446	1.21446	1.21446	1.21446	1.21446	1.21446	1.21446	1.21446	1.21446	1.21446	1.21446	1.21446	1.21446	1.21446	1.21446	1.21446	1.21446	1.21446	1.21446	1.21446	1.21446	1.21446	1.21446	1.21446	1.21446	1.21446	1.21446	1.21446	1.21446	1.21446	1.21446	1.21446
ENSG00000162298	5.38435	4.92034	5.88867	5.53584	5.49173	5.11916	4.89662	4.78535	5.36126	5.35016	4.74339	4.46693	4.96136	4.51317	6.43578	4.91071	4.58852	5.19004	5.88552	4.87712	4.74939	4.55749	6.089	4.75519	5.69527	5.09261	4.56926	5.28676	4.3581	5.27797	5.54091	5.18513	5.13978	4.75987	4.76637	4.0655	4.92931	5.37662	5.1328	5.2702	4.92113	4.80818	4.13545	4.81612	5.34886	5.02533	6.0777	5.5739	5.67395	4.85533	4.97395	6.28181	5.01332	4.97547	5.45507	5.25965	5.28185	5.94701	5.89245	5.62976	5.11146	5.51606	5.66681	5.86415	6.06298	5.28251	5.35245	4.46232	5.68113	5.2083	4.83114	5.95192	5.23455	5.06417	5.04289	5.31442	5.31401	5.74551	5.4171	5.11864	5.37152	5.8356	5.51993	5.09488	6.89593	7.29083	5.45498	6.20858	5.48496	6.21493	5.68256
ENSG00000162300	4.77193	4.23128	5.24881	4.38381	4.39041	4.40622	4.36072	4.83329	4.50472	4.73748	3.08318	3.81783	4.89617	3.20432	6.39834	4.28335	4.31072	3.52473	5.04894	4.22399	3.66842	3.32817	6.089	3.7519	4.30018	4.05362	4.19413	4.92429	4.94766	5.12819	4.66931	5.06085	4.45795	3.52606	4.82897	4.65151	4.82517	4.02876	4.26045	3.82352	3.00923	4.43798	5.07079	4.86422	4.25746	3.57287	4.19221	4.93496	4.85491	5.5395	3.11087	5.77851	4.36834	3.56936	4.77796	4.56888	3.89374	5.38792	6.13724	4.45488	4.24744	3.6002	4.94977	3.6254	4.15779	4.43305	6.02536	3.70621	4.79877	3.93841	4.08426	5.11343	6.07786	4.67259	5.2378	4.60977	4.57177	5.08526	4.42632	4.03701	4.51408	4.77821	4.8343	4.00799	6.3688	6.60678	4.25657	6.17595	4.92586	5.2485	4.87294
ENSG00000162302	4.9966	5.21521	5.31448	4.83584	5.01536	4.77752	5.06952	4.68435	4.4113	5.35016	4.02031	4.70536	5.55307	5.71302	6.73504	4.70659	4.90958	4.64967	5.64835	5.07783	4.61174	4.85141	6.44531	4.54751	4.9077	4.62431	5.15486	5.66048	5.07928	5.12819	4.57374	5.43898	4.876	4.0496	5.25017	4.23647	5.02635	4.5502	4.59448	4.99839	5.04577	4.84834	6.82226	4.48728	4.61811	4.87003	5.22421	4.66266	5.08159	5.16916	4.93794	5.65264	5.0597	4.06445	4.9745	5.40816	4.95092	6.02221	6.69101	5.17519	4.42395	5.30005	6.24704	4.96897	5.67439	4.75646	6.1538	5.20352	4.45518	5.33019	4.8942	4.79573	7.10021	5.46044	5.73354	4.86577	5.68847	5.08526	5.16429	4.77107	5.37152	5.65892	5.48048	5.13431	7.23197	6.47597	5.71402	5.80112	6.36414	6.49796	5.31695
ENSG00000162337	1.21446	1.21446	1.21446	4.95937	1.21446	1.21446	1.21446	2.11094	1.21446	1.21446	1.21446	1.21446	1.21446	1.21446	1.21446	1.97325	1.93753	1.21446	1.21446	1.21446	1.21446	1.21446	1.21446	1.21446	1.21446	2.32555	6.29747	1.21446	1.21446	1.21446	1.21446	1.21446	1.21446	1.21446	1.21446	1.21446	1.21446	1.21446	1.21446	1.21446	2.29347	1.21446	1.21446	1.21446	1.843	1.21446	1.21446	1.21446	1.21446	1.21446	1.21446	1.21446	1.21446	1.21446	1.83929	1.21446	2.2795	1.21446	1.21446	1.21446	1.21446	1.21446	1.21446	2.05672	1.21446	1.21446	1.21446	1.21446	3.70006	1.21446	1.21446	1.21446	1.21446	1.21446	1.21446	1.93329	1.21446	1.21446	1.21446	1.21446	2.10952	1.21446	1.21446	1.21446	1.21446	1.21446	1.21446	1.21446	1.21446	1.21446	1.21446
ENSG00000162341	5.79511	5.88809	6.53611	5.88521	5.9296	5.31542	5.47237	5.37574	5.67195	6.00553	4.85976	5.03089	5.7125	5.17757	7.27883	5.32109	5.93305	5.64049	6.25048	5.10433	5.39723	5.00838	7.6084	4.54751	5.46367	5.21045	5.7815	6.05382	5.64353	5.65144	5.77233	5.6546	5.46195	5.13328	5.80949	5.01919	5.40831	5.71652	4.86453	4.99839	5.04577	5.19782	5.70605	5.37558	4.72043	5.04965	4.43765	5.44971	5.32219	6.68026	4.51671	6.89511	5.77974	4.61569	5.62018	5.40816	5.23174	7.08065	7.01045	5.36125	5.07697	5.38491	5.97084	4.8715	5.71627	5.69665	7.10717	5.28771	5.81224	5.10271	5.36325	5.59304	6.60599	5.90371	5.99789	4.92317	5.26276	5.23446	5.04417	5.35111	5.495	5.87657	5.26506	5.07476	7.23197	6.72671	5.53388	6.17595	5.24562	6.43224	5.68256
ENSG00000162344	1.21446	1.21446	1.21446	1.21446	1.21446	1.21446	1.21446	1.21446	1.21446	1.21446	1.21446	1.21446	1.21446	1.21446	1.21446	1.21446	1.21446	1.21446	1.21446	1.21446	1.21446	1.21446	1.21446	1.21446	1.21446	1.21446	1.21446	1.21446	2.56874	1.21446	1.21446	1.21446	1.21446	1.21446	1.21446	1.21446	1.21446	1.21446	1.21446	1.21446	1.21446	1.21446	1.21446	1.21446	1.21446	1.21446	1.21446	1.21446	1.21446	1.21446	1.21446	1.21446	1.21446	1.21446	1.21446	1.21446	1.21446	1.21446	1.21446	1.21446	1.21446	1.21446	1.21446	1.21446	1.21446	1.21446	1.21446	1.21446	1.21446	1.21446	1.21446	1.21446	1.21446	1.21446	1.21446	1.21446	1.21446	1.21446	1.21446	1.21446	1.21446	1.21446	1.21446	1.21446	1.21446	1.21446	1.21446	1.21446	1.21446	1.21446	1.21446
ENSG00000162365	1.21446	2.35189	1.21446	2.66164	1.21446	1.21446	2.38615	2.4634	1.21446	2.21864	1.21446	1.21446	2.87332	2.01721	1.21446	1.21446	1.21446	1.21446	1.21446	2.24948	1.21446	2.27816	1.21446	1.88657	1.21446	1.21446	2.55367	1.21446	2.01507	1.21446	1.21446	1.21446	3.31628	1.21446	1.21446	1.21446	1.21446	1.21446	1.21446	1.21446	1.21446	2.04246	1.21446	1.21446	2.09659	1.21446	1.21446	1.21446	1.21446	2.89016	1.21446	3.1029	2.16745	1.63335	2.09146	1.21446	1.21446	2.84567	3.52179	1.21446	3.00658	2.04628	1.21446	1.21446	2.94372	2.17863	1.21446	1.21446	1.21446	2.27016	1.21446	1.21446	1.21446	2.43295	1.21446	1.21446	1.21446	2.24199	1.92257	1.21446	1.21446	1.21446	1.21446	1.21446	1.21446	1.21446	2.64081	1.21446	1.21446	1.21446	1.21446
ENSG00000162366	7.80465	7.08713	9.39898	8.98597	8.35649	6.99907	8.75653	6.90987	9.00209	9.25475	5.09922	6.24973	7.5754	8.46782	10.549	7.45445	7.7819	7.7281	9.45428	6.09026	6.50408	5.7199	12.6338	5.73491	10.1012	8.44891	8.63123	7.87555	8.03721	7.98998	8.84708	8.52884	7.22545	6.72249	9.46798	7.29276	6.57368	8.41335	7.61543	8.03915	7.8304	8.29165	10.1855	7.63063	6.04138	6.29242	6.75088	7.36871	7.1089	9.69149	5.45283	10.4891	7.61247	7.02997	7.44247	7.88542	8.2209	9.7344	12.0791	7.01829	8.9392	7.5285	9.34369	5.96169	8.15647	8.00779	9.65691	7.8841	7.40333	7.32046	9.47398	9.10818	10.528	9.1122	7.82391	7.5142	8.22866	9.37221	7.77521	7.54034	7.64472	10.0927	8.41652	5.52351	11.584	11.2704	9.35552	10.4139	7.77417	10.6902	8.22832
ENSG00000162367	6.77907	4.84564	8.07298	7.10662	6.021	4.83571	6.74115	5.66664	7.60457	6.17888	3.71923	4.63026	3.36112	6.45749	9.15966	4.07046	6.3462	5.54043	6.80658	4.49027	3.98484	3.75266	10.3017	4.88689	7.48916	6.13642	5.63304	6.3624	6.65292	8.69449	7.30545	7.80638	6.64124	4.54774	6.97329	6.8885	4.40981	6.22175	6.88391	5.78471	5.3168	6.00587	9.44247	5.85005	6.60305	4.38596	5.0884	7.88951	6.67978	8.15242	4.24729	8.80932	5.0597	3.91844	6.22625	5.66574	4.67812	8.43611	10.1801	6.02612	5.9226	6.39026	6.78588	4.45208	6.28773	7.07412	9.08683	4.9164	6.77913	5.80362	7.41088	7.92338	7.86643	7.28197	5.70092	5.73751	6.37042	7.59756	6.45696	5.48747	5.33891	8.29193	5.87956	2.84627	9.10615	10.015	5.64465	8.47112	6.07354	6.65983	7.49535
ENSG00000162368	5.92515	5.86944	7.02096	7.02463	6.94682	7.26932	6.4874	6.6947	6.49888	7.10877	7.68458	7.28105	7.12311	7.47451	6.10487	6.9328	6.80388	6.93043	7.1804	7.14049	7.12875	7.09346	4.90038	7.34023	6.80638	6.90999	6.51647	6.92062	7.24763	6.9616	7.08262	7.59211	6.48474	7.07679	6.54344	6.95021	7.55502	6.79038	7.92766	7.34837	7.52428	6.71621	7.09807	6.33057	6.77803	7.71091	8.10878	7.06519	6.67978	7.57024	8.01565	6.58688	7.336	7.20781	5.97535	6.52687	5.50906	5.78368	5.59728	7.12855	7.27642	7.32231	5.54928	7.5983	6.28773	6.29992	6.27171	7.78175	6.77913	6.57765	7.11449	6.32895	6.00517	6.43023	6.72089	6.68374	6.89144	6.93616	6.69805	6.89359	6.95981	6.86153	6.92942	7.96946	6.27487	5.54667	6.46255	6.92948	6.72237	5.9274	6.71322
ENSG00000162373	3.66842	3.22999	4.2067	4.08847	3.11507	3.90021	3.74417	3.6483	3.81886	2.60855	2.34151	4.59116	1.21446	1.21446	3.07631	3.59425	4.69268	1.97891	3.61501	3.06343	2.2364	3.59866	1.21446	3.19894	2.66638	1.21446	4.01054	2.74787	3.42465	3.97556	3.96461	4.02398	4.35717	3.60367	2.62403	4.0655	3.95793	2.14571	1.21446	4.99839	3.00923	2.97932	4.67893	1.21446	3.90899	2.39838	4.47469	3.74225	4.15417	1.21446	1.21446	1.21446	1.21446	3.02054	2.89837	3.26305	1.21446	3.06951	1.21446	3.46124	4.30877	2.3756	1.21446	4.72275	1.21446	2.17863	1.21446	1.21446	2.97326	2.4941	1.21446	3.31192	2.84985	1.21446	1.21446	4.38197	3.14993	2.24199	3.45883	3.97536	3.26516	2.39501	2.46388	3.28452	1.21446	1.21446	2.93044	1.21446	1.98756	1.21446	1.21446
ENSG00000162374	1.21446	1.21446	1.21446	1.21446	1.21446	1.21446	1.21446	2.93297	1.21446	1.21446	1.21446	1.21446	3.14085	1.21446	1.21446	1.21446	1.21446	1.21446	1.21446	3.27721	3.66842	1.21446	1.21446	1.21446	1.21446	1.21446	1.21446	1.21446	2.01507	1.21446	1.21446	1.21446	1.21446	1.21446	2.23019	1.21446	1.21446	1.21446	1.21446	1.21446	1.21446	1.21446	1.21446	1.21446	1.21446	1.21446	1.21446	1.21446	1.21446	1.21446	1.21446	1.21446	2.53974	2.04373	2.09146	1.21446	4.95092	1.21446	1.21446	1.21446	1.21446	2.3756	1.21446	1.21446	1.21446	3.24019	1.21446	1.21446	1.21446	1.21446	1.21446	1.21446	1.21446	1.21446	1.21446	1.21446	1.21446	1.21446	1.21446	1.21446	1.21446	1.21446	1.21446	1.21446	1.21446	1.21446	1.21446	1.21446	1.21446	1.21446	1.21446
ENSG00000162377	6.92595	7.07905	6.32991	6.67639	6.63619	7.30044	6.78412	6.81818	6.47624	5.64899	7.07629	7.74106	6.76287	6.60691	6.15064	7.12841	7.10154	7.18973	5.90722	7.50965	6.81541	7.82641	6.33605	7.27005	6.51522	7.03458	7.07161	6.08477	6.97232	6.91679	6.44336	5.86691	6.33557	7.09629	6.98699	6.70015	6.65647	7.24546	6.38438	6.34964	6.60058	7.09358	6.52306	6.46069	6.40385	7.15284	6.61795	6.66175	6.81146	6.90758	6.64521	5.77851	6.32493	7.14291	7.01926	6.87114	6.03172	6.16175	5.97876	6.61442	6.83749	6.45695	5.87646	6.73192	6.58724	6.58512	6.62176	7.01793	6.04327	6.90938	6.50024	6.22019	5.92861	7.02414	5.73354	6.49898	5.50242	5.96019	6.52112	6.48058	6.6107	6.32426	6.4065	6.94126	5.94958	4.41107	6.01808	5.46495	5.67079	6.04939	5.8355
ENSG00000162378	8.37543	8.48881	7.3048	7.6889	7.87157	7.93387	7.76468	7.53161	7.30402	7.2149	8.07569	8.46378	7.59596	8.03286	6.39834	7.85321	7.91595	7.92308	6.69884	8.30773	7.96124	8.66698	5.17982	7.94343	7.93568	8.00916	8.18631	7.26914	7.80152	6.93937	7.72478	7.44308	7.10776	8.14863	7.98822	7.67546	8.34172	7.7334	7.41304	8.40482	7.99324	7.90864	6.82226	7.6782	7.66739	8.09785	7.59659	7.10681	7.52798	6.8209	8.11919	6.36434	7.79065	8.13761	7.88172	7.60259	8.31382	6.4788	5.07621	7.44812	7.32845	7.74665	7.64571	7.93692	7.74159	7.55047	5.88432	8.02109	7.68875	7.43321	7.66563	6.69673	7.29557	7.79683	8.21825	7.44283	7.11672	6.90693	7.34004	7.1812	7.214	6.32426	8.08705	7.72783	6.45697	5.25829	7.56261	6.60142	7.24807	7.39374	6.80242
ENSG00000162383	2.27336	1.21446	1.21446	1.21446	1.21446	2.40824	2.38615	1.21446	1.21446	1.21446	1.21446	1.21446	1.21446	1.21446	2.57347	1.97325	1.93753	3.90223	3.37635	1.954	1.94447	1.21446	1.21446	1.21446	1.21446	2.75121	1.21446	3.05481	3.07019	1.21446	2.83141	1.21446	1.21446	1.21446	1.21446	2.16103	2.54231	2.14571	1.21446	3.2596	1.21446	1.21446	3.89445	1.21446	1.21446	2.1898	1.91461	2.97747	3.15948	2.89016	1.21446	1.21446	2.6844	2.98179	1.21446	3.14787	1.21446	2.56821	1.21446	1.21446	2.05646	2.81749	2.68931	1.81419	1.21446	1.21446	1.21446	2.76323	1.21446	1.21446	1.21446	1.21446	1.21446	3.48336	1.21446	2.76307	3.46877	3.52868	1.21446	2.51504	2.10952	1.21446	1.95056	2.6129	1.21446	1.21446	2.64081	1.21446	3.13862	3.90759	3.13874
ENSG00000162384	4.58651	4.28929	4.67828	4.70057	4.24446	4.80691	4.75888	4.96811	5.02796	5.3911	4.66015	4.50957	5.02371	5.08619	5.67442	4.63148	4.78971	5.02174	5.23252	4.74831	4.53755	4.4734	5.17982	4.57911	4.96818	4.93019	4.63365	5.38971	4.45889	4.42893	3.96461	5.22426	5.13978	4.58537	4.48406	4.52626	5.11721	5.06639	5.69807	5.66451	5.36535	4.80818	4.51996	4.28886	4.96888	5.31314	6.51615	4.93496	4.85491	3.47975	4.51671	5.51467	5.52341	4.88161	4.46481	5.38445	4.88746	5.4254	4.50384	5.34777	5.33214	5.70376	5.06879	4.91129	4.97681	5.15714	5.64287	5.23214	4.94372	4.92809	4.9546	5.50291	5.67093	5.02561	5.04289	4.67823	6.00092	5.23446	4.73782	5.25242	5.27139	5.01781	5.37681	5.65105	5.82247	6.1722	5.32785	5.61875	5.70901	4.35512	4.77496
ENSG00000162385	4.66361	5.27323	4.77515	4.89894	4.82465	5.88074	5.2027	5.61299	5.85882	6.08239	6.588	5.97628	6.21652	6.10219	5.67442	6.00745	6.01512	5.36425	5.12522	6.06359	6.05457	6.16729	5.17982	7.08621	5.83123	5.29286	4.96858	6.46002	5.66458	5.04698	4.75886	6.86051	5.13978	5.92776	5.29506	5.01919	7.20931	5.41107	6.43467	5.92208	5.94628	4.63513	4.34082	5.08304	6.40385	6.58524	7.15246	4.66266	5.63886	4.66802	6.89915	4.99708	6.36226	6.62583	5.28498	5.7971	5.87769	4.94663	4.72125	6.23789	6.42441	6.52068	6.19588	6.96597	4.6693	5.20016	4.84217	7.37829	5.81224	6.35519	6.65308	6.03991	7.13466	5.59789	6.68803	5.87419	7.52164	6.70094	6.56526	6.62525	6.48257	5.79342	6.65664	7.5101	6.83144	6.94022	6.09803	6.07338	6.39959	7.07299	5.92912
ENSG00000162390	6.28129	5.85055	5.60409	6.21623	5.55434	5.20972	5.5241	6.26187	5.63148	5.57991	5.48358	5.78319	5.34961	5.17757	5.23794	5.69574	5.41306	5.7158	5.59583	5.96615	5.71387	6.0135	4.08974	6.02393	5.92538	6.0125	5.56907	5.05559	5.31094	3.78421	5.38175	4.02398	5.64246	5.46962	4.56008	4.87306	4.36068	5.50971	4.76258	5.38892	5.94628	5.25852	2.69039	5.59022	5.44118	5.18745	4.67863	5.36051	5.36581	6.63016	5.34727	5.89424	4.57521	5.45683	5.52619	5.40816	5.50906	5.75456	6.13724	5.60732	4.72197	4.89907	5.80992	4.6302	4.90593	6.08793	6.1538	5.84522	4.94372	4.76423	4.8942	5.15355	5.57364	5.489	5.2378	5.13214	4.4386	6.51966	4.91301	4.69763	5.30555	5.87657	5.03888	4.05049	5.52855	5.25829	4.92049	4.94953	5.08012	4.90367	5.28182
ENSG00000162391	1.21446	1.21446	1.21446	1.21446	1.21446	1.21446	1.21446	1.21446	1.21446	1.21446	1.21446	1.21446	1.21446	1.21446	1.21446	1.21446	1.21446	1.21446	1.21446	1.21446	1.21446	1.21446	1.21446	1.21446	1.21446	1.21446	1.21446	1.21446	1.21446	1.21446	1.21446	1.21446	1.21446	1.21446	1.21446	1.21446	1.21446	1.21446	1.21446	1.21446	1.21446	1.21446	1.21446	1.21446	1.21446	1.21446	1.21446	1.21446	1.21446	1.21446	1.21446	1.21446	1.21446	1.21446	1.21446	1.21446	1.21446	1.21446	1.21446	1.21446	1.21446	1.21446	1.21446	1.21446	1.21446	1.21446	1.21446	1.21446	1.21446	1.21446	1.21446	1.21446	1.21446	1.21446	1.21446	1.21446	1.21446	1.21446	1.21446	1.21446	1.21446	1.21446	1.21446	1.21446	1.21446	1.21446	1.21446	1.21446	1.21446	1.21446	1.21446
ENSG00000162396	3.21575	2.59106	2.43567	2.66164	3.11507	2.19807	3.05373	2.72268	2.73245	2.60855	2.77238	1.97287	3.0144	2.33597	2.57347	2.27586	2.90569	2.51009	3.08385	2.64985	2.63235	1.97493	1.21446	3.36044	1.21446	3.05868	2.82865	2.74787	3.52413	1.21446	3.80268	1.21446	3.06952	2.45898	2.62403	1.21446	3.1635	2.77794	2.50195	2.84625	3.00923	2.97932	1.21446	1.21446	2.69979	2.71727	2.40502	2.27296	4.04941	1.21446	2.96384	3.1029	1.89434	2.615	3.29888	2.87957	2.2795	3.42387	2.92377	3.16964	2.63548	2.61911	2.27903	2.52016	3.72694	1.21446	1.21446	2.57059	2.97326	3.09734	1.21446	3.15312	2.84985	3.22224	2.61771	1.93329	3.46877	2.24199	3.292	2.86024	2.46147	3.6346	2.46388	2.73561	3.21167	3.6621	2.24272	3.82513	3.45614	2.69889	2.48251
ENSG00000162398	1.21446	1.21446	1.21446	1.21446	1.21446	1.21446	1.90313	1.21446	1.21446	1.21446	1.21446	1.21446	1.21446	1.21446	1.21446	1.21446	1.21446	1.21446	1.21446	1.21446	1.21446	1.21446	1.21446	1.21446	1.21446	2.00958	1.21446	1.21446	1.21446	1.21446	1.21446	1.21446	1.21446	1.21446	1.21446	1.21446	1.21446	1.21446	2.50195	2.5687	1.21446	1.21446	1.21446	1.21446	1.21446	1.21446	1.21446	1.21446	1.21446	1.21446	1.21446	1.21446	1.21446	1.63335	1.21446	1.21446	1.21446	1.21446	1.21446	1.21446	1.21446	1.21446	1.21446	1.21446	1.21446	1.21446	1.21446	1.21446	1.21446	1.21446	1.21446	1.21446	1.21446	1.21446	1.21446	1.21446	1.21446	1.21446	1.21446	1.21446	2.10952	1.21446	1.21446	1.85926	1.21446	1.21446	1.21446	1.21446	1.21446	1.21446	1.21446
ENSG00000162399	1.21446	2.35189	1.21446	1.21446	1.977	1.21446	1.90313	1.21446	1.21446	2.60855	1.21446	1.21446	1.21446	1.21446	1.21446	1.21446	2.22687	1.97891	2.09641	1.954	1.21446	1.21446	1.21446	1.21446	2.26185	2.32555	1.21446	1.21446	2.56874	1.21446	1.21446	1.21446	1.21446	1.21446	2.62403	1.21446	1.21446	1.21446	1.21446	2.5687	1.21446	2.3704	1.21446	1.21446	1.21446	1.21446	1.21446	1.21446	1.21446	1.21446	2.96384	1.21446	1.21446	1.63335	1.21446	1.99171	1.21446	1.21446	1.21446	1.21446	2.38945	1.21446	1.21446	1.21446	1.21446	2.17863	1.21446	1.21446	1.21446	1.21446	1.21446	2.1326	1.21446	2.08847	1.21446	1.21446	1.21446	1.21446	2.41807	1.21446	1.21446	2.84311	2.46388	1.21446	1.21446	1.21446	1.21446	1.21446	1.98756	2.69889	1.21446
ENSG00000162402	6.74429	5.79234	5.79993	7.10662	6.58723	5.68992	6.1899	5.01036	6.281	5.61486	5.40946	6.57196	5.55307	5.17757	5.15027	5.62052	4.9933	5.5813	6.3802	7.30308	7.01146	5.17648	4.55242	6.07976	6.9624	5.625	7.71945	6.73813	5.80387	6.52718	5.54091	5.33564	5.36239	6.86574	5.86997	7.39393	4.5032	5.77052	6.93137	6.38806	6.06838	6.92656	4.67893	5.16197	5.26711	5.55269	5.69799	5.95485	7.26636	5.42636	6.37744	5.19115	5.40294	5.50783	6.1201	7.43435	5.90985	6.04643	6.34638	5.14429	5.59806	5.54091	4.67701	5.65835	5.67439	6.73839	4.84217	6.42957	6.31478	7.5072	5.12181	5.83377	4.78933	5.46044	5.52573	5.60403	5.96937	6.61315	6.22344	5.22664	7.18686	5.5617	5.33315	5.87649	4.93009	4.89678	5.64465	4.49667	5.65129	5.08646	5.51137
ENSG00000162407	2.97809	2.35189	1.21446	1.21446	2.98993	2.58093	2.55604	2.4634	1.21446	3.76642	1.21446	2.50027	1.21446	2.76504	4.14008	1.97325	1.93753	2.28361	3.72006	3.62124	2.63235	3.42463	5.61437	2.15675	3.98186	1.21446	4.01054	1.21446	2.01507	3.294	3.40591	1.21446	1.21446	3.44364	3.50568	2.16103	4.40981	4.41988	1.21446	3.4246	1.21446	2.81062	1.21446	2.95247	2.44396	2.1898	2.8563	4.50404	1.21446	3.47975	1.21446	1.21446	2.16745	2.76658	3.07434	2.87957	2.68994	2.1886	2.92377	2.35407	1.21446	3.13528	3.22543	4.78841	2.94372	4.19614	3.34614	1.21446	2.97326	2.97312	3.97014	2.75714	3.42914	3.35934	2.61771	2.61178	1.21446	2.24199	2.2063	2.70098	1.21446	2.39501	2.24476	3.12727	3.87608	1.21446	3.94078	1.21446	1.21446	3.90759	1.21446
ENSG00000162408	7.3641	6.96087	6.89824	7.9628	7.1425	7.38996	7.30547	6.88749	6.98928	7.47432	7.4217	7.27494	6.84248	6.86601	7.23705	7.40497	7.31076	7.38085	6.94922	7.31442	7.28293	7.92372	6.089	7.34933	7.16871	7.55076	7.45387	7.22818	7.0382	6.72214	6.61983	7.30441	6.85727	7.31733	6.98699	8.08604	6.85355	7.14699	6.82231	7.11646	6.92517	7.1899	7.06991	7.04158	7.1173	7.42209	7.23487	6.64301	7.19581	7.27664	7.53615	6.4424	7.20351	7.3009	7.32006	7.19034	7.52793	6.66225	6.92617	7.46378	7.18261	7.31514	7.29119	7.27353	7.56984	7.27789	6.09101	7.32635	7.2362	7.32631	8.04972	6.64159	6.55601	7.18952	6.6373	7.04037	7.23408	6.61315	6.55654	7.01109	6.49739	6.35355	6.86208	7.20367	7.28108	7.03618	7.20197	6.52579	7.02426	7.23586	6.64594
ENSG00000162409	2.68175	2.78614	1.21446	2.2583	3.42983	1.21446	3.24193	3.53328	1.21446	3.12166	2.02127	3.94932	2.29681	3.20432	1.21446	2.68509	3.13589	1.21446	1.21446	2.94097	1.94447	3.22394	1.21446	3.1098	1.21446	3.6891	2.82865	2.32303	2.76115	1.21446	2.38614	1.21446	2.33261	3.60367	3.14161	1.21446	1.21446	2.14571	2.13944	2.18897	2.29347	3.12735	1.21446	2.7402	2.57956	3.42624	1.21446	2.27296	3.52589	1.21446	3.98684	3.1029	1.21446	2.43851	2.28074	2.30113	3.22623	2.56821	1.21446	3.35234	1.21446	2.98677	2.27903	2.52016	2.02427	3.05211	2.78412	1.21446	2.13371	2.83466	2.25638	2.49271	1.21446	2.08847	1.21446	1.93329	2.72044	1.21446	2.99217	1.98196	3.10902	1.21446	1.95056	3.0406	1.21446	1.21446	2.93044	1.21446	1.21446	2.28621	1.21446
ENSG00000162413	6.85438	6.82248	6.74048	6.76324	6.3377	6.10905	6.4523	7.39551	5.96029	7.0074	6.30485	5.99126	7.0355	6.45749	7.05665	6.60292	6.60642	6.32076	6.52746	6.53075	6.40416	5.35048	7.17319	6.1648	6.902	6.39394	6.44711	5.77885	6.37544	6.58563	6.79814	6.8229	6.43671	6.36324	6.50585	5.73334	6.43983	6.24098	6.03903	6.02325	6.3348	6.44401	6.48088	6.47616	6.88572	6.00099	6.90649	6.52512	6.11778	6.8209	6.03135	7.1489	7.20351	6.6823	6.75553	6.79247	6.95046	6.99623	5.97876	6.70686	6.17102	6.91145	7.59728	6.31157	7.11843	6.79541	6.82822	5.68919	6.68658	6.18516	6.61636	6.93321	8.14513	6.69777	8.2691	6.44153	7.48868	6.75115	6.63319	6.49141	6.59701	6.13473	7.47136	7.08345	8.33133	8.92452	7.12779	7.68767	7.03181	8.0409	6.6321
ENSG00000162415	1.21446	1.21446	1.21446	1.21446	1.21446	1.91657	1.90313	1.21446	1.21446	1.21446	1.21446	1.97287	1.98856	1.21446	2.57347	1.97325	1.21446	2.51009	2.09641	1.21446	1.21446	1.21446	1.21446	1.88657	2.26185	3.18748	1.21446	1.21446	1.21446	2.48072	2.38614	3.33432	1.21446	1.94756	2.91087	1.21446	3.5754	1.21446	2.50195	1.21446	1.21446	2.61296	1.21446	1.21446	1.843	2.56982	1.21446	2.27296	2.24055	1.21446	3.66552	1.21446	2.6844	2.04373	1.83929	2.53089	2.2795	2.1886	1.21446	2.03048	2.38945	2.98677	1.21446	1.81419	2.94372	2.17863	1.21446	2.57059	2.49421	1.96909	1.21446	2.1326	1.21446	1.21446	2.61771	1.93329	2.53239	3.16195	2.592	3.00043	2.72042	1.21446	2.24476	1.21446	1.21446	1.21446	1.21446	1.21446	2.29545	2.69889	3.13874
ENSG00000162419	8.52628	8.631	7.88115	8.01327	7.98172	8.05437	8.30174	7.94311	8.10257	7.9948	8.20877	8.62112	7.72756	8.12337	7.17202	8.51788	8.28976	8.46525	7.05979	8.48382	8.73622	8.97762	6.64173	8.54831	7.88978	8.41264	8.5217	8.03443	8.05323	8.163	7.78946	7.69283	7.88329	8.16719	8.20297	8.13468	7.03466	8.41758	7.95661	8.43263	7.90596	8.27711	8.11567	7.96242	8.23503	8.16307	7.86844	7.55062	7.55641	7.85824	8.38157	7.00204	8.08651	8.47212	8.55971	7.99093	8.56129	7.28764	7.16553	7.86155	8.45202	7.68126	7.91433	8.20501	8.14121	8.02576	7.00878	8.54023	7.56799	8.16568	8.30742	7.77761	7.62126	8.25641	7.46536	7.98857	7.88465	7.28186	8.0072	7.89847	7.77193	6.94085	7.9747	7.95583	6.95766	5.99232	7.82762	6.8282	7.3542	7.55673	7.40061
ENSG00000162426	1.21446	1.21446	1.21446	1.21446	1.21446	1.91657	2.17956	1.21446	1.21446	1.21446	1.21446	1.21446	1.21446	1.21446	1.21446	1.21446	1.21446	1.21446	1.21446	1.21446	1.94447	1.21446	1.21446	1.21446	1.21446	1.21446	1.21446	1.21446	1.21446	1.21446	1.21446	1.21446	1.21446	1.21446	1.21446	1.21446	1.21446	1.21446	1.21446	1.21446	1.21446	1.21446	1.21446	1.21446	1.21446	1.21446	1.21446	1.21446	2.92705	1.21446	1.21446	1.21446	1.89434	1.63335	2.09146	1.21446	1.21446	1.21446	1.21446	1.21446	1.21446	1.21446	1.21446	1.21446	1.21446	1.21446	1.21446	1.21446	1.21446	1.21446	1.21446	1.21446	1.21446	2.08847	1.21446	1.21446	1.21446	1.21446	1.21446	1.98196	1.21446	1.21446	1.21446	2.11905	1.21446	1.21446	1.21446	1.21446	1.98756	2.28621	1.21446
ENSG00000162430	5.02599	4.5481	4.86583	4.95937	4.13796	4.10608	4.63819	3.85257	5.1479	4.97214	3.53934	3.59325	3.99418	4.88377	6.00873	4.01174	3.90649	4.02817	4.47836	3.69495	4.37636	4.71204	6.089	4.05526	4.09625	4.82304	3.54798	4.61862	4.91277	4.6661	4.99795	4.54498	4.35717	3.99411	4.48406	5.31129	5.20265	4.02876	3.92056	4.72414	3.92253	4.00809	4.82187	4.60557	4.98946	4.03835	3.27156	4.22665	4.04941	5.02085	4.74288	4.17589	4.78364	4.27318	5.03442	5.09394	4.88746	5.56624	5.89245	4.29385	4.36754	4.93713	5.17865	3.89296	4.94181	5.06702	5.72794	4.13504	4.63736	4.53884	4.28775	4.84568	5.84774	5.51701	4.54862	4.83618	4.76918	5.08526	4.26223	4.30991	3.75094	4.94233	4.26123	3.91886	6.45697	6.47597	4.97823	5.56929	4.98958	5.08646	5.09195
ENSG00000162433	1.97142	3.45746	4.95109	3.18997	2.69194	2.9785	3.05373	3.53328	1.21446	3.12166	2.77238	3.50922	4.92914	3.70879	3.43161	3.81889	2.44258	2.51009	3.37635	3.46041	3.0419	4.85141	1.21446	2.79542	2.26185	3.18748	3.05065	3.30012	2.92564	1.21446	2.83141	2.14373	3.86058	3.04889	3.33639	2.80219	2.54231	2.9944	3.71301	3.07015	3.00923	1.21446	1.21446	2.12194	2.69979	2.71727	5.0884	4.00556	3.35555	3.47975	1.21446	1.21446	2.81233	3.99337	1.83929	1.21446	2.2795	1.21446	1.21446	3.60941	3.15636	3.13528	3.60034	3.15691	2.3456	2.82996	1.21446	4.76753	3.70006	3.09734	2.25638	2.49271	1.21446	2.43295	2.61771	2.76307	3.26519	2.63982	2.2063	2.51504	2.93046	2.84311	4.16364	4.44841	3.21167	1.21446	5.03372	3.16975	1.21446	1.21446	3.13874
ENSG00000162434	9.18757	9.08483	9.42143	9.30816	9.12242	8.77085	8.99003	9.72708	9.10524	9.83791	8.86324	8.83524	8.21336	8.32588	9.74446	8.86339	9.09662	8.9449	9.5961	9.08178	8.8354	8.79036	10.1806	8.55226	9.34691	9.12692	9.57486	8.50919	8.56148	9.79252	9.85501	8.48938	9.68328	8.99	9.06175	8.91571	8.67761	9.22443	9.31364	9.46397	9.03725	9.69471	8.94988	9.18133	9.47408	9.19545	8.69445	9.9198	9.44354	11.5855	9.46256	9.34431	9.44728	8.98867	9.0362	9.49768	9.28201	9.42646	10.0217	9.17196	9.11873	9.21974	8.75798	9.07899	9.54627	9.13665	9.46003	8.89914	9.21234	9.05711	9.25272	8.96118	9.15866	9.1771	9.15991	9.05414	8.89168	9.53147	8.81581	9.04367	8.72241	9.8161	9.08628	8.87301	8.58701	8.64914	8.77293	8.70041	8.93218	8.9677	9.23101
ENSG00000162437	1.21446	2.78614	2.89662	2.9547	2.281	3.08598	1.90313	2.72268	2.73245	1.21446	2.34151	1.21446	1.21446	3.20432	1.21446	2.27586	1.93753	3.60914	2.44371	3.17484	1.94447	2.84628	1.21446	3.19894	2.66638	2.32555	1.21446	1.21446	1.21446	3.56152	2.38614	2.50774	2.33261	2.63802	1.21446	2.16103	2.73155	2.14571	1.21446	1.21446	1.21446	2.04246	1.21446	1.21446	2.09659	2.56982	2.5773	1.21446	1.21446	1.21446	2.03454	1.21446	2.6844	2.98179	1.83929	1.21446	2.2795	1.21446	1.21446	1.79526	2.63548	1.21446	1.21446	1.81419	1.21446	1.21446	1.21446	2.33461	2.13371	3.09734	1.21446	1.21446	1.21446	2.08847	2.61771	2.76307	2.3024	2.24199	2.2063	3.24035	2.46147	1.21446	2.24476	3.20833	1.21446	1.21446	2.24272	2.39826	2.71119	1.21446	1.21446
ENSG00000162438	2.83931	2.02888	1.21446	2.2583	2.69194	2.58093	2.17956	1.21446	1.21446	1.21446	1.21446	1.21446	1.98856	2.01721	1.21446	1.97325	1.93753	2.99397	2.09641	2.94097	1.21446	3.11042	7.82593	2.3589	2.66638	1.21446	1.21446	1.21446	2.33304	1.21446	1.21446	5.14489	1.21446	2.24064	1.21446	1.21446	1.21446	2.14571	1.21446	1.21446	1.21446	3.12735	1.21446	1.21446	2.8083	2.1898	2.8563	1.21446	1.21446	1.21446	1.21446	1.21446	2.37169	2.30079	2.09146	1.21446	1.21446	1.21446	1.21446	2.20753	1.21446	1.21446	1.21446	2.38981	2.77781	1.21446	1.21446	1.21446	1.21446	1.21446	1.21446	1.21446	1.21446	1.21446	1.21446	1.93329	2.3024	1.21446	2.2063	1.98196	1.21446	1.21446	2.64353	2.47439	1.21446	1.21446	1.21446	2.39826	2.52414	2.28621	4.96462
ENSG00000162441	7.37551	6.6367	6.26514	6.03249	6.30172	7.2535	6.30263	6.11538	6.74603	5.95192	7.4217	7.3052	6.17609	6.27711	5.32054	6.39329	6.83432	6.40271	6.06995	7.77074	7.3381	7.76646	6.64173	7.06978	6.06977	7.83282	6.73591	6.41204	6.25586	7.75566	6.3887	7.07835	6.01407	7.61639	6.366	7.13163	6.14226	7.16723	6.40134	7.78235	7.44767	7.1585	6.78809	6.72948	6.58298	6.84241	7.07703	6.48358	6.35222	5.83362	7.48123	5.36202	6.51923	6.95862	6.86359	6.82797	6.43651	6.26852	5.70255	6.76872	7.02035	6.67429	6.43525	6.79144	6.04668	6.53577	6.02536	7.14332	7.44427	6.17221	5.78393	6.5397	6.39472	6.41545	6.35279	6.32985	5.76401	6.46051	6.52112	6.52342	6.62426	5.61113	6.17936	7.57217	7.23197	4.41107	7.07613	5.29267	6.23926	5.89522	5.90628
ENSG00000162444	2.68175	5.35608	4.2067	4.62778	5.10193	4.97156	4.99797	5.46936	3.81886	4.97214	5.13037	4.94079	6.26871	6.08661	4.95695	5.22264	5.49172	4.72496	5.56883	4.99524	5.35493	5.06664	6.21781	5.00745	4.70913	5.31931	3.05065	3.98292	4.98172	5.04698	5.48979	4.97155	4.64019	6.0124	3.79082	5.42027	5.54525	5.19073	5.69807	5.63282	5.84738	4.84834	3.22682	5.16197	4.50783	6.15407	6.55944	5.1097	4.25159	4.85533	6.17683	6.4424	5.70898	5.02018	4.06161	5.12292	4.51917	4.13089	1.21446	5.85589	3.52236	5.27061	5.77546	4.65391	4.6693	5.20016	5.24092	5.05117	5.15671	5.12985	4.8942	5.15355	6.60599	4.94521	6.49257	5.08269	4.84105	5.28092	5.33769	4.49547	5.04729	5.28524	5.89463	5.63743	7.01686	7.21084	5.23636	5.56929	5.48496	5.7941	5.73537
ENSG00000162456	1.97142	1.21446	1.21446	1.21446	1.21446	1.21446	1.21446	1.21446	1.21446	1.21446	1.21446	1.21446	1.21446	1.21446	1.21446	1.21446	1.21446	1.21446	1.21446	1.21446	1.21446	1.21446	1.21446	1.21446	1.21446	1.21446	1.21446	1.21446	1.21446	1.21446	1.21446	2.50774	1.21446	1.21446	1.21446	1.21446	1.21446	1.21446	1.21446	1.21446	1.21446	1.21446	1.21446	1.21446	1.21446	1.21446	1.21446	1.21446	1.21446	1.21446	1.21446	1.21446	1.21446	1.21446	1.21446	1.21446	1.21446	1.21446	1.21446	1.21446	1.21446	1.21446	1.21446	1.21446	1.21446	1.21446	1.21446	1.21446	1.21446	1.21446	1.21446	1.21446	1.21446	1.21446	1.21446	1.21446	1.21446	1.21446	1.21446	1.98196	1.21446	1.21446	1.21446	1.21446	1.21446	1.21446	1.21446	1.21446	1.21446	1.21446	1.21446
ENSG00000162458	6.91817	6.60327	6.81022	7.13295	6.42947	6.50629	6.94426	6.47208	7.03646	6.45411	5.57682	6.75848	6.81643	5.95547	8.43414	6.39329	6.929	6.68124	6.41088	6.20452	6.47483	6.60913	8.59129	6.41092	7.34917	6.59084	7.01284	6.86826	6.76419	6.91679	6.52165	6.5122	6.78241	6.15571	7.17826	6.30589	6.06855	6.75068	6.22203	6.31017	6.94123	6.4952	8.43556	6.71652	6.09909	6.49996	5.68239	5.79407	5.80632	7.4309	6.16138	7.324	6.33436	6.09995	6.67038	6.34276	6.90338	7.53851	7.83088	6.04292	6.62801	6.66304	7.37401	6.18001	6.17224	6.91601	8.14605	6.17421	6.40054	6.38915	6.75793	6.81359	7.57183	7.07201	5.73354	5.99901	5.72673	6.01607	5.54631	6.15239	5.85887	6.82017	5.95339	5.09488	8.13162	7.29083	6.19817	6.27169	4.92586	6.90557	6.42294
ENSG00000162460	1.21446	1.21446	1.21446	1.21446	1.21446	1.21446	1.21446	1.21446	1.21446	1.21446	1.21446	1.21446	1.21446	1.21446	1.21446	1.21446	1.21446	1.21446	1.21446	1.21446	1.21446	1.21446	1.21446	1.21446	1.21446	1.21446	1.21446	1.21446	1.21446	1.21446	1.21446	1.21446	1.21446	1.21446	1.21446	1.21446	1.21446	1.21446	1.21446	1.21446	1.21446	1.21446	1.21446	1.21446	1.21446	1.21446	1.21446	1.21446	1.21446	1.21446	1.21446	1.21446	1.21446	1.21446	1.21446	1.21446	1.21446	1.21446	1.21446	1.21446	1.21446	1.21446	1.21446	1.21446	1.21446	1.21446	1.21446	1.21446	1.21446	1.21446	1.21446	1.21446	1.21446	1.21446	1.21446	1.21446	1.21446	1.21446	1.21446	1.21446	1.21446	1.21446	1.21446	1.21446	1.21446	1.21446	1.21446	1.21446	1.21446	1.21446	1.21446
ENSG00000162461	2.49791	1.21446	1.21446	2.2583	2.69194	1.91657	2.55604	2.4634	1.21446	1.21446	2.57877	1.97287	2.29681	1.21446	1.21446	1.21446	1.21446	1.21446	3.08385	2.4695	2.2364	1.21446	1.21446	2.3589	3.19606	2.00958	3.05065	2.32303	1.21446	2.48072	1.21446	1.21446	2.33261	2.24064	1.21446	1.21446	3.81752	1.21446	1.21446	1.21446	2.29347	1.21446	1.21446	1.21446	2.90749	2.1898	1.21446	1.21446	1.21446	1.21446	1.21446	1.21446	2.37169	2.04373	1.21446	2.30113	1.21446	1.21446	1.21446	2.59364	1.21446	2.3756	1.21446	2.52016	2.3456	2.17863	1.21446	2.33461	2.13371	2.4941	1.21446	1.21446	1.21446	2.43295	2.22547	1.21446	1.99264	1.21446	2.87348	1.98196	1.21446	1.21446	1.21446	2.11905	1.21446	1.21446	2.93044	1.21446	2.29545	2.69889	3.29668
ENSG00000162482	1.21446	1.21446	1.21446	1.21446	1.21446	1.21446	1.21446	1.21446	1.21446	2.21864	1.21446	1.21446	1.21446	1.21446	2.57347	1.21446	1.21446	2.28361	1.21446	1.21446	1.21446	1.21446	1.21446	1.21446	1.21446	1.21446	1.21446	1.21446	2.01507	2.48072	1.21446	1.21446	1.21446	1.21446	1.21446	1.21446	1.21446	1.21446	1.21446	1.21446	1.21446	2.04246	1.21446	1.21446	1.21446	1.21446	1.21446	1.21446	1.21446	1.21446	1.21446	1.21446	1.21446	1.21446	1.21446	1.21446	1.21446	1.21446	1.21446	2.03048	1.21446	1.21446	1.21446	1.81419	1.21446	1.21446	1.21446	2.33461	1.21446	1.21446	1.21446	1.21446	1.21446	1.21446	1.21446	1.21446	1.21446	1.21446	1.21446	1.21446	1.21446	1.21446	1.21446	1.21446	1.21446	1.21446	1.21446	2.39826	1.21446	1.21446	1.21446
ENSG00000162490	5.53471	5.27323	4.05909	5.17834	5.67191	5.488	5.0926	5.93052	5.31082	5.4309	4.52535	5.41188	5.76801	4.73085	4.84949	6.66964	7.09528	5.51956	5.00922	5.13035	5.28904	6.91559	4.55242	5.54153	5.95544	5.60367	5.53599	7.06719	4.91277	4.86923	5.638	5.22426	5.36239	6.60938	5.15593	5.27303	6.47447	5.06639	4.40369	5.31088	5.04577	5.25852	8.15641	4.76634	4.98946	5.66683	6.04149	5.1097	4.25159	7.76848	5.31962	4.7724	5.58797	5.43063	5.18292	4.93947	7.61815	5.04646	4.50384	4.97891	5.2417	5.74709	7.10973	4.85118	5.46919	5.6354	4.98781	5.44255	4.74698	5.15648	5.01254	4.94062	5.57364	5.20879	5.63339	5.10763	4.69348	4.58863	5.01888	4.93961	4.96404	5.28524	4.8343	5.22837	5.52855	4.41107	3.35956	4.69544	4.7156	4.53466	4.77496
ENSG00000162493	1.21446	1.21446	1.21446	1.21446	1.21446	1.21446	1.21446	1.21446	1.21446	1.21446	1.21446	1.21446	1.21446	1.21446	1.21446	1.21446	1.21446	1.21446	1.21446	1.21446	1.21446	1.21446	1.21446	1.21446	1.21446	1.21446	1.21446	1.21446	1.21446	1.21446	1.21446	1.21446	1.21446	1.21446	1.21446	1.21446	1.21446	1.21446	1.21446	1.21446	1.21446	1.21446	1.21446	1.21446	1.21446	1.21446	1.21446	1.21446	1.21446	1.21446	1.21446	1.21446	1.21446	1.21446	1.21446	1.21446	1.21446	1.21446	1.21446	1.21446	1.21446	1.21446	1.21446	1.21446	1.21446	1.21446	1.21446	1.21446	1.21446	1.21446	1.21446	1.21446	1.21446	1.21446	1.21446	1.21446	1.21446	1.21446	1.21446	1.21446	1.21446	1.21446	1.21446	1.21446	1.21446	1.21446	1.21446	1.21446	1.21446	1.21446	1.21446
ENSG00000162494	1.21446	1.21446	1.21446	1.21446	1.21446	1.21446	1.21446	1.21446	1.21446	1.21446	1.21446	1.21446	1.21446	1.21446	1.21446	1.21446	1.21446	1.21446	1.21446	1.21446	1.21446	1.21446	1.21446	1.21446	1.21446	1.21446	1.21446	1.21446	1.21446	1.21446	1.21446	1.21446	1.21446	1.21446	1.21446	1.21446	1.21446	1.21446	1.21446	1.21446	1.21446	1.21446	1.21446	1.21446	1.21446	1.21446	1.21446	1.21446	1.21446	1.21446	1.21446	1.21446	1.21446	1.21446	1.21446	1.21446	1.21446	1.21446	1.21446	1.21446	1.21446	1.21446	1.21446	1.21446	1.21446	1.21446	1.21446	1.21446	1.21446	1.21446	1.21446	1.21446	1.21446	1.21446	1.21446	1.21446	1.21446	1.21446	1.21446	1.21446	1.21446	1.21446	1.21446	1.21446	1.21446	1.21446	1.21446	1.21446	1.21446	1.21446	1.21446
ENSG00000162496	4.54632	3.55794	4.57432	4.29212	5.15687	4.68551	4.9733	3.94429	5.54693	5.61486	4.20963	4.06935	4.559	4.25572	4.84949	4.28335	4.22011	4.72496	4.88294	3.54325	3.59522	3.95522	1.21446	4.75519	3.98186	4.44246	5.06476	4.11099	4.30486	4.14357	4.66931	5.6546	4.94666	4.10297	4.88893	3.51306	4.5032	4.41988	4.18293	4.45883	3.78323	4.99854	5.77757	4.05767	4.7926	4.9237	4.74058	4.32532	4.79212	5.5395	5.10951	4.50541	4.3307	4.48078	5.07302	4.6106	5.28185	5.99758	5.07621	4.20584	4.42395	4.64645	4.67701	4.00938	5.17051	5.01973	6.48201	4.3082	4.38883	4.76423	4.5465	4.98583	6.21308	4.86001	4.93446	5.29287	5.03719	5.03185	5.2751	5.2004	4.62711	5.28524	4.66779	4.87956	6.45697	4.89678	5.18833	5.61875	4.51295	4.35512	5.31695
ENSG00000162510	1.21446	1.21446	1.21446	1.21446	1.21446	1.21446	1.21446	1.21446	2.31143	1.21446	1.21446	1.21446	1.21446	1.21446	1.21446	1.21446	1.21446	1.21446	1.21446	1.21446	1.94447	1.21446	1.21446	1.21446	1.21446	1.21446	1.21446	1.21446	1.21446	1.21446	1.21446	1.21446	1.21446	1.21446	1.21446	1.21446	1.21446	1.21446	1.21446	1.21446	1.21446	1.21446	1.21446	1.21446	1.21446	1.21446	1.21446	1.21446	1.21446	1.21446	2.3596	1.21446	1.21446	1.21446	1.21446	1.21446	1.21446	1.21446	1.21446	1.21446	1.21446	1.21446	1.21446	1.21446	1.21446	1.21446	1.21446	1.21446	2.13371	1.21446	1.21446	1.21446	1.21446	1.21446	1.21446	1.21446	1.21446	1.21446	1.21446	1.21446	1.21446	1.21446	1.21446	1.21446	1.21446	1.21446	1.21446	1.21446	1.21446	1.21446	1.21446
ENSG00000162511	11.0182	11.8484	10.7089	11.301	11.2639	10.9153	11.0189	11.4511	10.5145	11.0487	11.0953	11.062	11.4154	11.1873	10.5447	11.238	11.0937	10.9816	10.6411	11.1768	11.2994	11.0597	10.3516	10.8738	10.8259	11.2458	11.0409	10.7323	11.068	10.6451	11.0159	10.872	10.9186	11.2344	11.1666	10.8546	11.4399	11.1381	10.4837	11.1672	10.81	10.9697	10.3081	11.3208	11.2237	11.4266	11.5021	11.3956	11.1682	10.6565	11.2622	10.9791	11.2342	10.948	11.2721	11.0847	11.3744	10.5853	10.558	11.2525	10.8574	10.81	11.2056	10.9576	10.8876	11.4912	10.9353	10.5699	10.9476	11.1784	10.867	10.9998	11.1541	11.1209	12.0229	11.2968	11.1289	11.1104	11.2244	11.1338	11.3513	10.9766	11.7072	11.559	10.5289	10.4226	11.0403	11.1377	11.2243	11.3264	10.7271
ENSG00000162512	2.27336	2.59106	2.43567	1.21446	2.50699	1.21446	1.21446	3.26805	1.21446	2.89281	2.34151	2.27535	3.54943	2.92986	3.07631	2.27586	1.93753	1.21446	1.21446	2.4695	1.94447	2.27816	1.21446	1.21446	1.21446	2.75121	1.21446	3.68433	2.33304	2.48072	2.38614	1.21446	1.21446	1.94756	2.23019	1.21446	2.54231	1.21446	2.50195	2.5687	1.21446	2.3704	3.6019	1.21446	2.28689	3.57287	1.21446	1.21446	2.6379	1.21446	3.66552	1.21446	2.92751	2.22345	2.57194	1.21446	1.21446	2.1886	3.52179	2.78901	1.21446	2.3756	2.27903	2.05672	2.3456	2.55479	1.21446	2.01621	1.21446	1.96909	1.21446	1.21446	2.84985	2.08847	2.22547	1.21446	1.21446	1.21446	1.21446	1.21446	2.46147	1.21446	1.21446	2.6129	3.87608	1.21446	2.64081	3.16975	2.52414	2.28621	2.74516
ENSG00000162517	5.45073	5.7724	5.84498	6.21623	5.79793	5.3947	5.82825	6.24435	5.89345	6.65188	5.09922	4.94079	6.63951	6.3572	7.45318	5.69574	5.28634	5.13611	6.49919	5.32305	5.82636	4.88421	8.11747	5.13985	6.51522	6.0125	5.96654	6.02219	5.60048	6.49705	6.24221	6.5739	6.13944	5.3001	5.42187	5.48859	5.7289	5.66041	6.48326	5.56726	6.09736	5.77662	6.39263	5.75168	6.03153	5.85739	5.66661	5.31374	5.7082	6.00083	5.29143	7.1489	6.10027	5.31363	6.27653	6.15976	6.41429	6.89327	7.05081	5.97451	5.82235	6.49552	7.09585	5.5369	6.42017	6.08793	6.48201	5.46681	6.02176	5.37618	6.32923	6.32895	7.76012	5.489	6.79989	5.88861	6.69346	6.24372	5.93112	6.29524	5.78828	6.56868	6.4065	5.60978	8.42169	8.48884	6.42173	7.43563	6.51181	6.77031	6.39042
ENSG00000162520	1.21446	2.35189	1.21446	1.21446	2.50699	1.21446	2.55604	1.21446	1.21446	1.21446	3.08318	1.21446	1.21446	3.52939	1.21446	1.97325	1.93753	2.51009	1.21446	2.80457	2.45393	2.84628	1.21446	1.88657	1.21446	2.32555	1.21446	2.32303	2.33304	1.21446	2.38614	1.21446	1.21446	1.21446	2.23019	2.80219	1.21446	1.21446	2.50195	1.21446	2.29347	2.81062	1.21446	2.12194	2.57956	1.21446	1.21446	2.27296	2.6379	1.21446	1.21446	1.21446	1.21446	2.90034	1.83929	1.99171	1.21446	1.21446	1.21446	2.48091	2.05646	1.21446	1.21446	3.15691	1.21446	1.21446	1.21446	2.76323	1.21446	1.96909	2.95171	1.21446	1.21446	1.21446	2.9035	1.21446	1.21446	1.21446	1.92257	2.28778	1.21446	1.21446	1.21446	1.21446	1.21446	1.21446	1.21446	1.21446	1.21446	1.21446	1.21446
ENSG00000162521	9.00691	7.96075	7.67238	8.01327	8.71194	7.24819	7.7503	6.62876	6.9405	7.92008	7.66353	8.03979	5.92271	8.98065	8.84899	7.23921	8.76476	7.80326	6.10792	7.15949	8.93894	8.07613	6.44531	8.51431	8.64649	8.5074	8.02915	8.55406	9.04466	8.06375	8.82153	6.15647	9.01927	9.00898	8.71605	7.90469	6.70589	7.71976	8.4103	7.85953	9.22269	9.33288	11.0192	8.56763	8.21778	6.93628	5.88679	8.12375	8.85321	9.97842	8.14297	8.51656	7.78379	7.85411	8.50633	8.58282	8.01492	8.56309	9.82633	6.83769	8.43178	7.61859	6.75088	7.92248	7.14927	6.8231	7.36751	9.03072	8.42512	9.16715	7.1662	7.0114	7.20119	6.98466	6.24393	8.46985	6.98896	8.8876	8.46161	9.60586	8.94929	8.58514	6.22774	6.52739	5.94958	4.41107	6.31428	6.20858	5.69003	7.41657	7.08231
ENSG00000162522	1.21446	1.21446	2.43567	2.2583	2.281	1.21446	1.21446	1.21446	1.21446	1.21446	1.21446	1.21446	1.21446	1.21446	1.21446	1.21446	1.21446	1.21446	1.21446	2.24948	2.2364	1.21446	1.21446	1.21446	2.26185	1.21446	1.21446	1.21446	2.01507	2.48072	3.40591	1.21446	1.21446	1.21446	1.21446	1.21446	1.21446	1.21446	1.21446	1.21446	1.21446	1.21446	3.89445	1.21446	2.44396	1.21446	2.19536	1.21446	1.21446	1.21446	1.21446	1.21446	2.37169	1.21446	1.21446	1.21446	1.21446	1.21446	2.92377	1.21446	1.21446	1.21446	1.21446	1.21446	2.58362	1.21446	1.21446	2.01621	1.21446	2.27016	1.21446	1.21446	1.21446	1.21446	1.21446	1.93329	1.21446	1.21446	2.2063	1.21446	1.21446	3.16481	1.95056	1.21446	3.21167	1.21446	1.21446	2.39826	2.87134	2.998	1.21446
ENSG00000162526	1.21446	1.21446	1.21446	1.21446	1.21446	1.21446	1.21446	1.21446	1.21446	1.21446	1.21446	1.21446	1.21446	1.21446	1.21446	1.21446	1.21446	1.21446	1.21446	1.21446	1.21446	1.21446	1.21446	1.21446	1.21446	1.21446	1.21446	1.21446	1.21446	1.21446	1.21446	1.21446	1.21446	1.21446	1.21446	1.21446	1.21446	1.21446	2.50195	1.21446	1.21446	1.21446	1.21446	1.21446	1.21446	1.21446	1.21446	1.21446	1.21446	1.21446	1.21446	1.21446	1.21446	1.63335	1.21446	1.21446	1.21446	1.21446	7.05081	1.21446	1.21446	1.21446	1.21446	1.21446	1.21446	1.21446	1.21446	1.21446	1.21446	1.21446	1.21446	1.21446	1.21446	1.21446	1.21446	1.21446	1.21446	1.21446	1.21446	1.21446	1.21446	1.21446	1.21446	1.21446	1.21446	1.21446	1.21446	1.21446	1.21446	1.21446	1.21446
ENSG00000162542	3.58943	2.95276	4.05909	4.08847	3.51984	3.58994	4.47126	3.11174	4.50472	5.07642	4.14934	3.10583	4.42607	3.07469	3.07631	3.51019	3.5762	4.44182	5.04894	3.46041	3.92713	5.44118	4.55242	3.57047	3.39477	3.30438	3.40242	4.77965	3.70326	3.97556	4.84309	4.87629	3.86058	3.15963	3.14161	3.02132	5.23003	3.48094	5.64203	3.70321	3.45255	5.25852	5.46728	3.67338	4.83876	3.93596	3.89419	4.12049	3.9361	6.00083	4.86309	4.99708	4.40499	3.54423	3.60364	4.72888	3.42708	3.93326	5.07621	3.74283	3.89228	4.08858	3.7544	4.39677	4.33164	3.80064	3.73589	4.00637	4.08676	4.16841	3.84574	4.16584	4.38956	4.12962	4.3925	3.77152	5.15442	4.85849	3.10029	3.7719	3.64506	3.98165	3.36332	2.94736	5.94958	5.54667	4.05421	2.39826	4.82461	3.61413	5.57073
ENSG00000162543	1.21446	2.02888	4.3402	2.66164	1.977	2.40824	2.17956	2.93297	1.21446	2.60855	1.21446	1.97287	2.29681	1.21446	2.57347	2.50088	2.61958	3.11933	2.90717	1.21446	1.21446	1.97493	4.90038	2.66863	1.21446	1.21446	2.17779	3.30012	1.21446	3.294	1.21446	4.02398	1.21446	2.45898	2.62403	1.21446	1.21446	2.51042	2.13944	3.07015	2.29347	1.21446	1.21446	3.29037	2.09659	3.26115	3.83761	2.68122	2.6379	2.89016	1.21446	3.1029	2.16745	2.37212	1.21446	2.30113	1.21446	2.84567	1.21446	2.03048	2.63548	3.26804	2.27903	1.21446	2.02427	1.21446	1.21446	1.21446	2.97326	1.21446	2.25638	2.49271	1.21446	1.21446	1.21446	2.22105	1.21446	3.67976	2.74148	2.51504	3.26516	2.84311	2.24476	1.85926	1.21446	3.6621	1.21446	2.8474	2.29545	3.23768	4.22393
ENSG00000162545	5.97103	5.60206	3.22635	6.31158	5.10193	5.55851	4.87012	2.4634	5.63148	4.10451	5.21995	6.32257	3.45863	5.29099	2.57347	5.27271	5.61978	6.63356	2.90717	4.60666	4.87489	5.00838	1.21446	6.50358	6.82277	3.6891	5.75301	4.43691	4.1318	4.42893	2.38614	2.14373	3.31628	5.58479	3.14161	2.53109	3.74152	6.05782	3.16613	4.99839	5.88111	1.21446	3.22682	4.42419	4.88346	4.63249	4.77056	5.75964	3.9361	5.02085	4.86309	3.1029	4.75567	5.27732	4.84653	4.65113	4.24114	3.25891	3.93155	4.1119	4.58079	3.4985	3.60034	4.95	3.08945	4.01248	1.21446	5.64738	4.38883	4.22042	3.70889	3.45332	4.6035	5.51701	5.14366	5.60403	4.4844	3.16195	5.75919	6.97298	3.75094	3.6346	2.93361	5.55285	1.21446	1.21446	4.25657	2.39826	3.99134	2.998	4.96462
ENSG00000162551	6.46343	8.00407	5.60409	6.64012	6.484	6.14382	6.8395	6.99608	7.49626	6.3951	5.4593	4.55095	6.26871	5.75309	8.47065	6.31207	6.38784	5.87207	5.69902	6.83647	7.8631	5.00838	8.85145	5.69254	6.8865	5.12299	6.21639	6.14475	5.98203	7.1859	7.27565	6.70377	6.2822	8.32424	7.37863	7.33037	7.15342	8.49166	6.85959	7.50508	6.18093	6.86953	4.13545	8.11834	7.44089	4.94979	6.58481	7.02233	6.77966	8.87643	5.57471	10.0525	5.93659	6.38165	6.38745	6.91306	6.36878	8.03805	7.05081	7.71481	6.71994	8.06132	9.52288	5.79171	7.17198	7.84858	7.51816	3.52694	6.64503	7.6019	6.77469	8.70306	9.19991	8.52753	8.47082	8.1526	7.08767	7.86404	7.66599	7.93857	6.22219	7.2046	8.05392	6.14051	9.30916	9.51326	5.67975	9.13283	6.42274	8.34445	8.28246
ENSG00000162552	1.21446	1.21446	1.21446	1.21446	1.21446	1.21446	1.21446	1.21446	1.21446	1.21446	1.21446	1.21446	1.21446	1.21446	1.21446	1.21446	1.21446	1.21446	1.21446	1.21446	1.21446	1.21446	1.21446	1.21446	1.21446	1.21446	1.21446	1.21446	1.21446	1.21446	1.21446	1.21446	1.21446	1.21446	1.21446	1.21446	1.21446	1.21446	1.21446	1.21446	1.21446	1.21446	1.21446	1.21446	1.21446	1.91057	1.21446	1.21446	1.21446	1.21446	1.21446	1.21446	1.21446	1.21446	1.21446	1.21446	1.21446	1.21446	1.21446	1.21446	1.21446	1.21446	1.21446	1.81419	1.21446	1.21446	1.21446	1.21446	1.21446	1.21446	1.21446	1.21446	1.21446	1.21446	1.21446	1.21446	1.21446	1.21446	1.21446	1.21446	1.21446	1.21446	1.21446	1.21446	1.21446	1.21446	1.21446	1.21446	1.21446	1.21446	1.21446
ENSG00000162571	5.84526	4.10749	5.49516	5.72112	5.28563	4.58712	4.57376	4.18776	4.964	4.67223	3.33126	4.50957	4.22674	3.42976	6.39834	5.24789	4.31072	4.64967	5.12522	4.12267	4.33301	4.94765	3.38932	4.57911	4.20193	4.85966	5.46744	4.99145	5.60048	4.14357	5.26489	5.37092	5.76436	4.42843	5.10637	6.16714	5.45542	4.11624	3.92056	5.72587	4.37136	4.76686	6.68041	5.69985	4.07473	2.56982	3.08127	3.74225	5.77435	6.07767	2.96384	3.1029	4.50957	3.41091	4.40515	5.00328	4.95092	5.34943	6.13724	4.90699	4.89074	4.33883	4.51808	3.46866	3.63982	3.91064	4.28608	3.61956	4.08676	4.36579	4.46542	3.80486	3.42914	5.74715	3.49645	4.83618	2.8814	3.16195	4.6414	4.77107	3.84916	5.74997	2.24476	3.35646	1.21446	1.21446	4.05421	2.39826	4.16919	3.61413	3.88638
ENSG00000162572	2.68175	1.21446	1.21446	1.21446	1.21446	2.9785	1.90313	1.21446	2.31143	1.21446	1.21446	1.97287	2.52577	2.57221	3.07631	1.97325	2.77158	2.51009	2.6995	1.954	1.21446	1.97493	1.21446	1.88657	1.21446	3.6891	1.21446	1.21446	2.01507	1.21446	1.21446	2.77479	2.33261	1.94756	1.21446	1.21446	1.21446	1.21446	1.21446	2.5687	1.21446	2.81062	1.21446	2.12194	2.28689	2.1898	1.21446	1.21446	1.21446	2.89016	3.57172	1.21446	2.16745	1.63335	1.21446	1.99171	1.21446	1.21446	1.21446	2.8754	1.21446	3.13528	1.21446	2.38981	1.21446	1.21446	1.21446	2.33461	1.21446	2.83466	1.21446	1.21446	3.42914	2.43295	2.61771	1.93329	2.8814	1.21446	2.2063	2.28778	1.21446	1.21446	1.95056	2.11905	3.21167	1.21446	1.21446	2.39826	1.98756	3.90759	2.12506
ENSG00000162576	2.49791	1.21446	2.89662	1.21446	2.69194	1.21446	2.55604	1.21446	2.31143	2.21864	2.57877	2.6844	1.98856	1.21446	1.21446	2.27586	2.61958	1.97891	2.44371	2.80457	2.63235	1.21446	1.21446	2.15675	1.21446	2.55986	1.21446	1.21446	3.31701	1.21446	1.21446	2.14373	3.06952	2.45898	1.21446	3.02132	2.31076	2.14571	1.21446	1.21446	3.25003	1.21446	1.21446	2.4783	1.21446	2.1898	2.19536	1.21446	1.21446	1.21446	1.21446	1.21446	1.21446	1.63335	2.28074	1.21446	1.21446	3.42387	1.21446	2.20753	2.05646	2.3756	3.22543	2.23906	1.21446	1.21446	1.21446	1.21446	2.75891	1.21446	2.25638	1.21446	1.21446	3.22224	1.21446	2.76307	1.99264	1.21446	1.21446	2.28778	1.21446	1.21446	2.79769	2.11905	1.21446	4.89678	1.21446	3.16975	1.21446	2.69889	1.21446
ENSG00000162585	3.94515	4.39858	5.31448	4.29212	4.0815	4.10608	3.8027	4.51793	4.67485	5.97898	3.33126	3.50922	4.6805	4.95448	5.90569	3.67335	3.41744	4.19794	6.19866	4.0691	3.66842	3.95522	5.94751	3.69409	4.09625	4.70717	4.56926	4.61862	5.36344	4.77129	4.75886	5.33564	5.64246	3.8128	4.63223	5.70493	4.71282	4.93019	4.81447	4.78338	4.78453	5.28793	5.37796	4.35816	4.47886	4.17903	4.70994	4.32532	4.15417	6.00083	3.75321	5.36202	4.86438	3.3239	4.82404	4.87268	4.60087	5.49754	6.74121	4.52899	4.30877	5.17847	6.9021	3.89296	4.83134	5.57142	5.55244	4.00637	4.38883	3.87439	5.49073	5.19258	7.76012	5.06417	5.09416	4.11	4.90947	5.84146	4.42632	4.35865	4.73179	5.95518	5.03888	4.13178	7.73329	7.57264	5.67975	6.80706	4.59752	5.95888	4.55604
ENSG00000162591	4.93594	5.12352	4.67828	4.89894	4.82465	4.55275	4.75888	4.63102	5.63148	4.97214	4.42777	4.66831	4.22674	3.52939	3.7108	4.46812	4.9933	4.39632	4.29082	4.44925	4.1448	4.23817	4.08974	4.26549	4.30018	5.12299	3.54798	3.84175	3.61668	4.14357	4.92262	5.56612	4.00234	4.62203	5.20382	4.65151	4.08535	4.88173	5.173	4.13175	3.92253	4.80818	5.37796	4.13906	4.22278	4.2655	4.3996	4.12049	4.79212	4.66802	4.56492	5.19115	4.86438	4.86207	5.03442	4.72888	5.17982	4.38302	3.93155	4.68815	5.04161	5.01034	5.06879	4.00938	4.58077	4.75646	4.28608	3.52694	5.15671	4.45497	3.70889	3.80486	4.38956	4.26968	5.2378	5.03147	4.61351	4.05258	4.17237	3.91083	4.32552	4.77821	4.30759	5.70429	5.15852	4.89678	3.68126	4.59954	4.89291	5.34716	4.61402
ENSG00000162592	1.21446	2.35189	1.21446	1.21446	1.21446	1.21446	2.38615	2.72268	1.21446	1.21446	2.34151	2.50027	1.21446	2.57221	1.21446	1.21446	1.21446	1.21446	1.21446	1.21446	2.45393	1.21446	1.21446	1.88657	1.21446	1.21446	1.21446	1.21446	2.01507	1.21446	1.21446	1.21446	1.21446	1.94756	2.23019	1.21446	1.21446	2.14571	1.21446	1.21446	1.21446	1.21446	1.21446	1.21446	1.843	1.21446	1.21446	2.27296	1.21446	1.21446	1.21446	1.21446	1.21446	1.93504	2.57194	2.30113	1.21446	1.21446	1.21446	1.21446	1.21446	1.21446	1.21446	1.21446	2.02427	1.21446	1.21446	2.33461	1.21446	2.27016	1.21446	2.75714	1.21446	1.21446	1.21446	1.21446	1.21446	2.24199	1.21446	1.21446	1.21446	1.21446	1.95056	1.85926	1.21446	1.21446	1.21446	1.21446	1.21446	1.21446	1.21446
ENSG00000162594	3.31967	2.02888	3.22635	2.2583	2.69194	3.44258	3.24193	3.40736	3.03695	2.21864	3.08318	2.8422	4.42607	2.33597	2.57347	3.51019	3.02619	4.30063	3.37635	3.06343	3.66842	3.42463	3.38932	2.66863	3.19606	2.00958	2.55367	1.21446	3.31701	4.55248	1.21446	2.14373	3.52335	2.45898	2.62403	1.21446	3.38564	3.17803	4.10086	1.21446	3.00923	2.97932	3.6019	3.13279	2.44396	2.96476	3.65226	3.74225	3.15948	1.21446	3.47084	1.21446	2.92751	3.29355	3.60364	3.02106	3.60124	2.56821	1.21446	2.69561	2.38945	3.78307	2.27903	3.29076	4.09468	3.40408	3.73589	2.76323	2.75891	3.73662	2.25638	2.1326	1.21446	2.43295	3.32764	2.76307	2.8814	1.21446	2.99217	3.24035	1.21446	2.84311	2.46388	3.42462	1.21446	1.21446	1.21446	1.21446	2.29545	2.69889	2.48251
ENSG00000162595	1.21446	1.21446	1.21446	1.21446	1.21446	1.21446	1.21446	1.21446	1.21446	1.21446	1.21446	1.21446	1.21446	1.21446	1.21446	1.21446	1.21446	1.21446	1.21446	1.21446	1.21446	1.21446	1.21446	1.21446	1.21446	1.21446	1.21446	1.21446	1.21446	1.21446	1.21446	1.21446	1.21446	1.21446	1.21446	1.21446	1.21446	1.21446	1.21446	1.21446	1.21446	2.04246	1.21446	1.21446	1.21446	1.21446	2.40502	1.21446	1.21446	1.21446	1.21446	1.21446	1.21446	1.21446	1.21446	1.21446	1.21446	1.21446	1.21446	1.21446	1.21446	1.21446	1.21446	1.21446	1.21446	1.21446	1.21446	1.21446	2.13371	1.21446	1.21446	1.21446	1.21446	1.21446	1.21446	1.21446	1.21446	1.21446	1.21446	1.21446	1.21446	1.21446	1.21446	1.21446	1.21446	1.21446	1.21446	1.21446	1.21446	1.21446	1.21446
ENSG00000162598	1.21446	1.21446	2.89662	1.21446	1.21446	1.21446	1.21446	1.21446	1.21446	1.21446	2.02127	1.21446	1.21446	1.21446	1.21446	1.21446	1.21446	1.21446	1.21446	1.21446	1.21446	1.21446	1.21446	1.21446	1.21446	2.91485	1.21446	1.21446	1.21446	1.21446	1.21446	1.21446	1.21446	1.21446	1.21446	1.21446	1.21446	1.21446	1.21446	1.21446	1.21446	1.21446	1.21446	1.21446	1.21446	1.21446	1.21446	1.21446	1.21446	1.21446	1.21446	1.21446	1.21446	1.21446	1.21446	1.21446	1.21446	1.21446	1.21446	2.03048	1.21446	1.21446	1.21446	1.21446	1.21446	1.21446	1.21446	1.21446	1.21446	1.21446	1.21446	1.21446	1.21446	1.21446	1.21446	1.21446	1.21446	1.21446	2.592	1.21446	1.21446	1.21446	1.21446	1.21446	1.21446	1.21446	1.21446	1.21446	1.21446	1.21446	1.21446
ENSG00000162599	7.31756	8.29663	7.05965	8.26608	7.5269	8.32034	8.03749	7.10678	7.31681	7.46479	8.53854	8.3201	7.91512	8.27184	6.57651	8.47325	7.98537	8.7215	7.21556	7.59119	7.39123	8.46896	5.41349	7.70185	6.94753	7.56736	7.97477	8.93528	7.05421	8.21943	7.96775	7.33145	7.57502	7.34477	8.28841	7.60047	8.49854	8.04362	6.95453	7.36772	7.84754	8.31319	7.44365	6.38075	7.43344	7.88238	6.42544	8.30152	6.73058	9.17602	8.23805	7.324	7.86401	8.45845	7.40908	7.02434	8.40111	6.59821	6.83666	7.39028	7.86984	6.79259	6.88606	7.38309	7.4324	6.76718	6.93924	7.70756	7.36119	7.73981	7.72717	6.97841	6.14706	7.83061	6.68803	7.3626	8.13237	7.3486	6.95185	7.75765	7.94389	7.08749	7.23755	8.30017	5.52855	5.7867	6.71993	5.80112	7.29899	7.22297	7.62673
ENSG00000162600	7.49011	5.75218	4.67828	4.70057	5.18356	6.80292	5.36294	5.13009	6.281	5.46963	6.76648	6.5519	4.92914	5.84862	4.31339	6.09333	5.87562	6.60418	6.74772	5.73206	6.13161	6.4439	8.24375	5.98937	4.9077	5.09261	5.06476	4.92429	5.96517	7.16689	5.85538	6.54338	5.3099	5.56623	5.15593	5.61617	5.28327	6.60986	6.06055	5.56726	6.55955	5.34501	6.9514	5.5321	5.7605	6.40931	5.44399	6.8695	5.40815	5.5395	6.37744	5.19115	5.58797	5.89043	5.1106	5.49925	4.95092	7.04507	4.72125	5.80753	6.7638	5.51606	4.01846	6.19613	5.10881	5.32197	4.67992	6.79716	5.56689	5.69908	5.36325	5.47157	3.42914	6.98466	5.14366	5.81504	5.48018	7.92362	5.39766	5.53018	5.71405	5.01781	5.39815	6.53475	5.68301	5.25829	6.86401	5.16512	6.60584	3.23768	5.57073
ENSG00000162601	7.33519	7.58625	6.91944	7.68	7.04435	7.52783	7.23496	6.99608	6.76484	6.79566	7.95094	8.13716	6.53687	6.81967	6.39834	7.23292	7.23297	7.45402	6.3168	7.53411	7.56316	7.71755	7.6084	7.40278	6.93252	7.23485	7.38139	6.73813	7.10889	7.08825	7.03004	6.46413	6.80149	7.62537	7.31488	7.38502	7.51676	6.56479	6.96597	7.28873	7.58684	7.96416	6.75308	7.21749	6.88025	8.14072	7.35272	7.6478	6.76348	7.0667	6.60008	6.36434	6.93293	7.3063	7.00939	7.11333	7.43169	6.82497	6.13724	7.10076	6.79585	6.99457	6.715	7.3257	7.0869	6.72378	6.38069	6.66744	7.62608	6.86181	7.15345	6.16257	5.92861	7.12744	6.17443	6.67546	6.46389	6.06986	6.95185	6.79217	6.56924	6.41042	7.52554	7.27567	5.68301	4.89678	6.84869	5.46495	6.0881	6.36338	6.17817
ENSG00000162604	5.7254	5.55612	6.7641	6.9075	6.83383	7.47426	6.53012	7.20958	6.58606	7.36587	7.37066	7.19319	7.91102	7.95784	6.87786	6.98611	7.01121	7.18973	7.70441	7.30308	7.08426	6.79213	6.96887	7.69472	6.87083	6.64397	6.9006	7.33492	7.34845	7.12811	6.77702	7.94119	7.0451	7.19606	6.66776	6.75652	8.03267	6.27871	7.51778	6.73957	7.86447	6.63867	7.35307	6.34749	7.44089	8.0019	7.85113	6.93259	6.8579	6.28628	7.54808	6.65402	7.3313	7.06011	6.68285	6.47182	6.43651	6.36792	6.74121	7.5218	6.66317	7.35763	7.49526	7.68927	7.11061	6.66379	6.1538	7.75744	7.06824	6.24821	7.68348	6.58426	6.50423	6.5702	8.11084	6.65033	8.16402	6.71787	7.01048	7.06282	7.12146	7.2046	7.39403	7.89428	8.25964	7.75289	7.3507	8.19023	7.54556	7.99615	6.81472
ENSG00000162607	5.90952	6.96964	6.71646	6.2647	6.93121	7.06097	6.8395	6.72026	6.72698	6.3951	7.57047	7.74106	6.99736	7.2965	5.23794	7.08019	7.39992	7.51316	6.5134	6.75554	7.135	7.50862	5.61437	7.64383	6.43221	6.78311	6.59873	7.03588	6.99738	6.93937	6.52165	6.25397	6.64124	7.74549	6.59804	8.13468	7.14627	6.9033	7.86795	7.76786	7.37861	6.88879	5.63079	6.89971	6.83571	7.23428	7.52853	7.52014	6.69692	6.41025	7.59482	5.51467	6.90792	7.05585	5.8257	6.28004	5.3771	5.66348	5.07621	7.06423	6.83749	6.74001	5.42125	7.03922	6.39464	6.67903	5.95657	7.37829	7.20795	6.94024	7.22834	6.61321	3.82858	6.73394	5.9432	7.14001	6.84877	7.23559	7.06067	6.75671	6.71575	6.64173	6.27455	7.11814	4.93009	4.41107	6.14897	5.46495	6.07354	6.33968	6.35715
ENSG00000162613	6.39779	6.30358	8.43111	7.70653	7.80891	8.86404	8.2516	8.09241	8.44901	8.18667	9.39875	8.83731	8.90335	7.90557	6.95721	7.93293	7.90525	8.65145	7.58177	8.26744	7.98908	7.67159	7.40715	8.50212	8.01622	5.89457	7.25523	8.04233	7.74346	7.86583	8.19963	7.54669	7.47162	8.09473	7.48864	6.97418	9.21851	7.7129	8.20364	7.95213	8.35857	7.64546	7.86015	7.37425	7.58573	9.24867	8.43114	7.7823	8.16078	6.63016	9.25454	7.00204	7.73485	8.12544	7.04365	7.1835	7.09714	7.22543	6.96893	8.42101	7.60645	8.23846	7.54717	8.69451	7.15688	7.44753	7.00878	8.65521	8.67257	8.14597	7.70985	7.54958	6.6543	7.21533	8.19506	8.06343	8.39204	7.3267	7.69408	8.03419	8.00732	7.98093	7.74487	8.82434	7.23197	7.03618	6.76957	7.27561	7.70978	8.01122	8.40547
ENSG00000162614	6.80461	6.30358	6.05125	4.70057	6.65532	6.0854	5.98397	4.87966	5.89345	5.30802	5.57682	7.40913	6.94221	5.84862	6.39834	6.30008	6.14228	5.93643	5.00922	7.02093	6.01445	6.52888	6.89378	6.35774	6.22585	6.15118	5.56907	4.43691	6.57735	5.85547	5.81445	5.50396	5.50925	6.41595	6.8133	6.10333	5.08756	5.74377	4.5337	5.63282	5.70396	6.30748	5.70605	6.91113	5.18042	6.50872	5.96622	5.36051	6.98886	7.45986	6.6997	4.7724	5.38487	6.60553	5.41065	6.60057	6.41429	6.30911	5.80063	5.72661	6.45149	6.16941	6.00097	5.28846	5.01097	5.75539	5.45592	6.31423	6.43347	6.65411	5.71605	6.5988	6.60599	6.54327	4.87699	6.79494	4.65406	6.64891	6.65785	5.14642	6.87164	6.20072	6.07742	5.50861	5.15852	3.6621	4.97823	5.02507	5.50684	5.89522	6.03817
ENSG00000162616	5.89372	6.28963	4.95109	5.53584	6.03569	6.23261	5.1153	5.13009	4.75283	4.917	5.40946	6.64002	5.37369	4.31112	3.07631	6.50192	5.21851	5.64049	4.83824	6.40897	6.05457	7.28879	1.21446	6.33957	4.84454	5.70732	5.31966	5.70103	4.3581	5.41355	6.36057	5.43898	4.80166	5.18296	6.42761	5.7612	5.08756	5.15048	5.1328	4.66232	5.10424	5.75576	2.69039	4.81612	4.35664	6.04985	5.04011	6.88553	4.97275	5.30352	6.9718	6.58688	5.47301	5.34204	5.20044	5.43148	4.95092	6.61449	6.34638	6.00912	4.04541	4.73574	4.88632	6.19613	5.44446	5.60377	6.1538	4.9513	4.63736	4.79855	4.46542	4.38595	6.33668	6.19091	4.12005	5.10763	4.4386	4.1574	6.4663	6.05351	4.87563	3.81912	5.96771	5.59576	3.87608	1.21446	3.94078	4.26526	5.0204	4.03368	3.88638
ENSG00000162618	1.21446	1.21446	1.21446	1.21446	1.21446	1.21446	1.21446	1.21446	1.21446	1.21446	1.21446	1.21446	1.21446	1.21446	1.21446	1.21446	1.21446	1.21446	1.21446	1.21446	1.21446	1.21446	1.21446	1.21446	1.21446	1.21446	1.21446	1.21446	1.21446	1.21446	1.21446	1.21446	1.21446	1.21446	1.21446	1.21446	1.21446	1.21446	1.21446	1.21446	1.21446	1.21446	1.21446	1.21446	1.21446	1.21446	1.21446	1.21446	1.21446	1.21446	1.21446	1.21446	1.21446	1.21446	1.21446	1.21446	1.21446	1.21446	1.21446	1.21446	1.21446	1.21446	1.21446	1.21446	1.21446	1.21446	1.21446	1.21446	1.21446	1.21446	1.21446	1.21446	1.21446	1.21446	1.21446	1.21446	1.21446	1.21446	1.21446	1.21446	1.21446	1.21446	1.21446	1.21446	1.21446	1.21446	1.21446	1.21446	1.21446	1.21446	1.21446
ENSG00000162620	1.21446	1.21446	1.21446	2.9547	2.85041	2.19807	1.21446	2.4634	1.21446	1.21446	3.08318	1.21446	1.98856	2.33597	1.21446	1.21446	3.02619	2.99397	1.21446	2.80457	1.21446	1.21446	1.21446	2.79542	1.21446	1.21446	3.23862	1.21446	2.33304	2.95564	1.21446	1.21446	1.21446	1.21446	1.21446	1.21446	1.99875	3.33831	2.13944	1.21446	1.21446	2.61296	1.21446	1.21446	2.8083	1.21446	4.27888	1.21446	2.6379	1.21446	1.21446	3.1029	1.89434	3.16443	2.09146	1.21446	2.68994	1.21446	1.21446	2.03048	1.21446	2.04628	1.21446	2.6359	2.02427	1.21446	1.21446	2.33461	3.31415	3.09734	3.18668	1.21446	1.21446	1.21446	1.21446	2.22105	1.21446	1.21446	2.2063	1.98196	3.40434	1.21446	1.21446	1.21446	1.21446	1.21446	1.21446	1.21446	1.21446	1.21446	1.21446
ENSG00000162621	1.21446	1.21446	1.21446	1.21446	1.21446	1.21446	1.21446	1.21446	1.21446	1.21446	1.21446	1.21446	1.21446	1.21446	1.21446	1.21446	1.21446	1.21446	1.21446	1.21446	1.21446	1.21446	1.21446	1.21446	1.21446	1.21446	1.21446	1.21446	1.21446	1.21446	1.21446	1.21446	1.21446	1.21446	1.21446	1.21446	1.21446	1.21446	1.21446	1.21446	1.21446	1.21446	1.21446	1.21446	1.21446	1.21446	1.21446	1.21446	1.21446	1.21446	1.21446	1.21446	1.21446	1.21446	1.21446	1.21446	1.21446	1.21446	1.21446	1.21446	1.21446	1.21446	1.21446	1.21446	1.21446	1.21446	1.21446	1.21446	1.21446	1.21446	1.21446	1.21446	1.21446	1.21446	1.21446	1.21446	1.21446	1.21446	1.21446	1.21446	1.21446	1.21446	1.21446	1.21446	1.21446	1.21446	1.21446	1.21446	1.21446	1.21446	1.21446
ENSG00000162623	6.00083	5.24452	5.65561	5.53584	6.17484	5.94788	6.41631	5.13009	6.47624	5.68232	6.74659	7.15383	3.78988	5.26346	5.47272	5.49976	6.02835	6.74545	5.86349	5.07783	5.43831	6.08545	5.41349	5.31797	4.84454	5.46852	6.98864	6.28459	6.72471	5.75707	6.11326	5.14489	6.25476	6.60938	6.01089	6.34319	2.73155	5.41107	6.48326	6.78346	5.3168	5.81746	6.52306	5.91965	5.31672	5.55269	4.3605	5.21535	5.9845	5.83362	4.93794	5.19115	5.40294	6.08326	5.94457	5.17919	5.12594	5.04646	5.07621	5.71616	5.88333	3.94428	4.51808	6.088	5.07694	6.15487	6.48201	6.45399	5.88552	5.97752	4.08426	5.53359	4.78933	5.17399	3.32764	6.06394	5.23643	6.17176	6.0725	5.50898	5.46512	6.10057	5.14384	5.7173	4.32083	4.41107	3.53012	3.64034	4.63798	4.61654	4.49559
ENSG00000162624	1.21446	1.21446	1.21446	1.21446	1.21446	1.21446	1.21446	1.21446	1.21446	1.21446	1.21446	1.21446	1.21446	1.21446	1.21446	1.21446	1.21446	1.21446	1.21446	1.21446	1.21446	1.21446	1.21446	1.21446	1.21446	1.21446	1.21446	1.21446	1.21446	1.21446	1.21446	1.21446	1.21446	1.21446	1.21446	1.21446	1.21446	1.21446	1.21446	1.21446	1.21446	1.21446	1.21446	1.21446	1.21446	1.21446	1.21446	1.21446	1.21446	1.21446	1.21446	1.21446	1.21446	1.21446	1.21446	1.21446	1.21446	1.21446	1.21446	1.21446	1.21446	1.21446	1.21446	1.21446	1.21446	1.21446	1.21446	1.21446	1.21446	1.21446	1.21446	1.21446	1.21446	1.21446	1.21446	1.21446	1.21446	1.21446	1.21446	1.21446	1.21446	1.21446	1.21446	1.21446	1.21446	1.21446	1.21446	1.21446	1.21446	1.21446	1.21446
ENSG00000162627	1.21446	1.21446	1.21446	1.21446	1.21446	1.21446	2.38615	1.21446	2.31143	1.21446	1.21446	1.21446	1.21446	2.76504	1.21446	1.21446	1.21446	1.21446	1.21446	1.21446	1.21446	1.97493	1.21446	1.21446	1.21446	1.21446	1.21446	1.21446	2.01507	1.21446	1.21446	1.21446	1.21446	1.21446	1.21446	1.21446	1.21446	1.21446	1.21446	1.21446	1.21446	1.21446	1.21446	1.21446	1.21446	1.21446	1.21446	1.21446	1.21446	1.21446	1.21446	1.21446	1.21446	1.21446	2.09146	1.21446	1.21446	1.21446	1.21446	1.21446	1.21446	1.21446	1.21446	1.21446	1.21446	1.21446	1.21446	2.01621	1.21446	1.21446	1.21446	1.21446	1.21446	1.21446	1.21446	1.21446	1.21446	1.21446	1.21446	1.21446	1.21446	1.21446	2.24476	1.21446	1.21446	1.21446	1.21446	1.21446	1.21446	1.21446	1.21446
ENSG00000162630	1.97142	2.78614	3.70604	3.18997	2.50699	2.86055	3.05373	3.85257	2.73245	2.60855	3.53934	4.17982	2.71301	3.07469	2.57347	2.98197	2.77158	1.21446	3.50105	1.954	2.92057	3.11042	1.21446	3.28222	2.96022	2.32555	1.21446	1.21446	2.56874	2.95564	2.83141	2.77479	1.21446	3.26142	2.23019	1.21446	4.25695	2.51042	3.16613	3.2596	1.21446	2.3704	1.21446	2.12194	1.21446	1.21446	3.71689	3.41513	1.21446	3.47975	2.60019	1.21446	3.30304	2.30079	2.98954	2.71876	3.22623	2.56821	1.21446	2.48091	2.38945	2.81749	1.21446	3.15691	2.58362	3.05211	1.21446	2.57059	2.13371	1.21446	1.21446	2.1326	1.21446	2.43295	2.22547	2.89659	1.21446	2.63982	1.92257	1.98196	2.10952	1.21446	3.05567	2.3138	1.21446	1.21446	1.21446	2.39826	2.87134	1.21446	2.12506
ENSG00000162631	1.21446	2.02888	2.89662	1.21446	1.21446	1.21446	1.21446	1.21446	1.21446	1.21446	2.02127	1.97287	1.21446	1.21446	1.21446	1.21446	1.21446	1.21446	1.21446	1.21446	1.21446	1.21446	1.21446	1.21446	1.21446	1.21446	1.21446	1.21446	1.21446	1.21446	1.21446	1.21446	1.21446	1.94756	3.79082	1.21446	1.21446	2.14571	2.50195	1.21446	1.21446	3.25971	1.21446	1.21446	1.21446	1.21446	1.21446	1.21446	1.21446	1.21446	1.21446	1.21446	1.21446	1.63335	1.21446	1.21446	1.21446	1.21446	1.21446	2.20753	2.38945	1.21446	3.7544	1.21446	3.63982	1.21446	1.21446	1.21446	1.21446	2.4941	1.21446	1.21446	1.21446	1.21446	1.21446	1.21446	1.21446	2.24199	1.21446	1.21446	1.21446	1.21446	1.21446	2.3138	1.21446	1.21446	1.21446	1.21446	1.21446	2.69889	1.21446
ENSG00000162636	3.66842	3.45746	3.89388	2.2583	2.281	3.27662	3.61893	3.11174	3.48514	2.21864	4.47741	2.8422	1.21446	2.33597	2.57347	2.27586	3.13589	2.85419	2.44371	5.13035	4.64743	3.5145	4.08974	2.79542	2.96022	5.02984	4.86545	4.43691	1.21446	3.56152	4.10951	3.60534	3.06952	4.0496	2.62403	3.02132	3.48392	4.02876	3.3257	4.72414	2.70856	5.77662	3.6019	2.95247	3.50145	3.98811	1.91461	3.74225	2.24055	4.19714	5.17275	4.50541	2.81233	2.94176	2.28074	3.26305	2.2795	4.03559	2.92377	2.59364	4.30877	2.3756	1.21446	2.6359	5.13999	5.01973	5.45592	2.76323	3.31415	3.41	2.65907	2.49271	1.21446	2.68682	1.21446	3.40632	2.3024	3.16195	5.35796	4.57983	3.40434	3.6346	4.73675	5.96636	3.21167	1.21446	4.15906	3.82513	4.37577	3.76876	2.95799
ENSG00000162639	3.41586	3.97159	4.67828	4.29212	4.29482	4.86394	4.99797	4.78535	4.50472	4.37622	5.06737	5.34336	5.44361	5.31799	4.14008	4.84587	4.82064	5.10837	4.79208	4.40699	5.47825	5.06664	3.38932	5.03039	4.392	4.82304	4.19413	4.53068	4.55296	2.95564	4.3607	4.87629	4.80166	5.00097	4.22776	4.15361	5.23003	4.48655	4.65275	3.82352	4.16493	4.92542	5.28271	4.54766	4.18721	6.37139	5.99175	6.17971	5.7082	3.47975	6.50535	3.1029	4.75567	5.44379	4.52205	4.72888	4.01946	3.70243	3.93155	5.52591	4.18329	5.43882	4.33899	4.89153	3.72694	4.01248	3.34614	5.46681	4.98893	5.10271	4.62319	4.08403	5.67093	4.2014	5.40933	5.03147	6.20428	4.34602	5.14106	5.17366	5.16372	4.68845	4.5953	6.47481	4.93009	3.6621	4.73176	5.02507	5.05057	4.90367	4.55604
ENSG00000162641	1.21446	1.21446	1.21446	1.21446	1.21446	1.21446	1.21446	1.21446	1.21446	1.21446	1.21446	1.21446	1.21446	1.21446	1.21446	1.21446	1.21446	1.97891	1.21446	1.21446	1.21446	1.97493	1.21446	1.21446	1.21446	1.21446	1.21446	1.21446	1.21446	1.21446	1.21446	1.21446	1.21446	1.21446	1.21446	1.21446	1.21446	1.21446	1.21446	1.21446	1.21446	1.21446	1.21446	1.21446	1.21446	1.21446	1.21446	1.21446	1.21446	1.21446	1.21446	1.21446	1.21446	1.21446	2.43701	1.21446	1.21446	1.21446	1.21446	1.79526	3.89228	1.21446	1.21446	1.21446	1.21446	1.21446	1.21446	1.21446	1.21446	1.21446	1.21446	1.21446	1.21446	1.21446	1.21446	1.21446	1.21446	1.21446	1.21446	1.21446	1.21446	1.21446	1.21446	1.21446	1.21446	1.21446	1.21446	1.21446	1.21446	1.21446	1.21446
ENSG00000162642	4.27775	5.12352	5.31448	4.83584	4.39041	5.88074	5.47237	5.27557	5.36126	5.83828	5.84378	5.22134	5.59462	5.29099	3.7108	5.32109	5.52949	5.92061	5.42565	5.32305	5.39723	5.17648	9.21742	5.33646	5.33216	4.89536	4.27759	6.43623	4.55296	5.12819	4.75886	5.14489	4.45795	5.62122	4.88893	6.28687	5.82162	5.34132	7.01084	5.60041	5.77746	6.8	3.6019	5.77691	5.14421	5.60273	7.18599	5.79407	6.57247	5.02085	6.96291	5.19115	5.27141	5.61054	4.9745	5.23333	4.88746	4.38302	5.59728	5.66277	5.36107	5.11357	4.75026	6.11368	5.10881	4.35843	4.84217	5.66844	5.99993	5.10271	5.06822	4.38595	3.82858	5.17399	5.59839	5.31442	5.81816	4.72995	6.32965	4.80641	6.40614	5.8356	5.24162	6.0198	4.32083	3.6621	5.53388	5.02507	5.59115	5.14254	5.00834
ENSG00000162643	1.21446	1.21446	1.21446	1.21446	1.21446	1.21446	1.21446	1.21446	1.21446	1.21446	1.21446	1.21446	1.21446	2.01721	5.39865	3.67335	1.21446	1.21446	1.21446	1.21446	1.21446	4.71204	1.21446	1.88657	1.21446	2.00958	1.21446	1.21446	3.93414	1.21446	1.21446	1.21446	2.33261	1.21446	1.21446	1.21446	1.21446	1.21446	1.21446	1.21446	1.21446	1.21446	1.21446	1.21446	1.21446	1.21446	1.21446	1.21446	2.24055	1.21446	4.05666	1.21446	1.21446	2.30079	4.40515	1.21446	5.17982	3.5704	1.21446	1.79526	1.21446	1.21446	1.21446	1.21446	1.21446	1.21446	1.21446	2.01621	1.21446	1.21446	1.21446	1.21446	1.21446	1.21446	1.21446	1.21446	3.02302	1.21446	1.21446	3.34519	1.21446	1.21446	1.21446	1.21446	1.21446	1.21446	2.24272	1.21446	1.21446	1.21446	1.21446
ENSG00000162645	8.75958	9.99955	8.81141	8.80955	8.88187	9.32257	9.83304	9.59351	9.40691	9.11862	9.46563	10.0143	8.89922	9.77355	8.47963	10.546	10.0659	9.90938	8.70397	9.98447	9.68967	9.10409	9.57063	9.64017	9.12055	8.97355	9.99329	9.35221	9.83911	9.01453	9.13533	8.19285	9.30309	10.1198	9.94931	9.70912	8.35107	9.7722	8.89612	9.2746	9.53182	9.41818	9.36348	10.4437	9.32704	9.3797	9.05647	9.21368	10.2178	9.23585	9.23254	8.93606	8.50866	9.81828	10.2059	9.05282	9.49275	9.17545	9.62057	8.74323	8.39392	8.39621	8.56502	8.62187	8.21959	9.32988	9.30977	9.4787	9.88559	9.9559	9.46884	9.83058	8.16193	10.0367	8.00815	10.3354	8.09636	9.80731	9.77779	9.72298	9.91109	9.22298	8.32783	8.96976	7.69756	7.80829	8.90091	7.80955	8.10977	8.12645	9.10398
ENSG00000162650	3.58943	2.35189	3.70604	3.38825	3.2288	3.36224	3.05373	1.21446	3.48514	3.76642	3.43941	3.10583	3.0144	3.20432	4.46763	3.10667	2.44258	2.51009	4.35615	2.64985	2.92057	1.97493	1.21446	3.19894	2.96022	3.18748	3.40242	3.5061	2.56874	3.97556	3.61891	2.77479	3.70244	2.79168	2.91087	2.53109	3.03591	2.14571	2.13944	2.5687	2.70856	2.61296	1.21446	2.7402	3.99434	1.91057	3.18	2.27296	3.15948	3.88489	4.86309	4.17589	2.53974	3.29355	3.54804	3.7228	2.98761	4.03559	3.93155	3.65537	3.00658	2.04628	2.27903	3.22559	3.63982	2.82996	3.73589	3.07259	3.58343	2.67747	2.65907	3.581	3.82858	2.89304	4.01598	2.89659	3.72527	3.52868	3.19976	3.34519	3.26516	3.6346	3.16672	3.0406	1.21446	3.6621	2.24272	2.39826	4.32691	3.61413	3.78731
ENSG00000162654	9.58386	8.14233	9.20559	8.98958	8.99501	8.74846	10.0184	8.34729	9.02955	8.72263	9.01219	9.30516	7.94748	8.63231	8.57493	9.86741	9.67541	8.80347	8.48732	9.28282	7.65292	7.97002	9.43159	9.36747	8.40683	8.76163	9.7896	8.98938	9.45051	8.91554	8.4734	6.94465	9.97341	8.93692	9.68097	8.80986	6.53043	8.23791	8.20364	8.45541	8.03871	8.88518	7.42153	9.50896	8.66853	7.63697	6.55944	9.14876	10.3373	9.76875	8.57172	8.19467	8.44488	8.48407	9.06149	8.98371	9.24474	8.918	11.6816	7.63127	8.05327	7.47161	7.96864	7.96538	7.91762	8.75728	9.52671	9.32509	10.2315	9.70623	8.67172	9.04587	8.2431	9.41279	5.76543	10.0788	7.72401	9.60382	9.20965	8.95654	9.27337	9.43639	7.5731	7.98296	5.82247	5.7867	7.261	6.10839	7.10518	7.84451	7.92218
ENSG00000162664	4.54632	5.81201	5.55066	6.2647	5.96072	6.17776	6.02041	4.87966	6.25463	4.20106	6.37131	6.66823	4.60067	5.14775	5.47272	6.16119	5.68813	6.18175	6.36461	6.14217	6.18077	5.96855	4.90038	6.4789	4.84454	5.68718	5.86373	6.02219	5.85968	5.34736	5.26489	4.27126	5.25541	6.36324	5.95617	5.23373	6.60528	6.18248	5.85419	4.78338	6.28532	5.9881	7.06991	6.0075	4.9053	4.78553	5.88679	5.36051	6.23977	4.45215	5.57471	4.99708	4.89031	6.00566	5.34919	5.52115	5.28185	4.89397	4.24676	5.11271	5.14515	4.97421	4.51808	6.01718	4.6693	5.57142	4.49669	6.18884	5.53685	6.03589	5.06822	5.78365	3.82858	5.37117	3.13347	5.76903	4.69348	5.77821	5.77433	5.9315	5.99043	5.34496	4.39596	5.8052	4.32083	3.6621	4.15906	4.59954	5.3462	4.03368	4.87294
ENSG00000162669	1.21446	1.21446	1.21446	1.21446	1.21446	1.21446	1.21446	1.21446	1.21446	1.21446	1.21446	1.21446	1.21446	1.21446	1.21446	1.21446	1.21446	1.21446	1.21446	1.21446	1.21446	1.21446	1.21446	1.21446	1.21446	1.21446	1.21446	1.21446	1.21446	1.21446	1.21446	1.21446	1.21446	1.21446	1.21446	1.21446	1.21446	1.21446	1.21446	1.21446	1.21446	1.21446	1.21446	1.21446	1.21446	1.21446	1.21446	1.21446	1.21446	1.21446	1.21446	1.21446	1.21446	1.21446	1.21446	1.21446	1.21446	1.21446	1.21446	1.21446	1.21446	1.21446	1.21446	1.21446	1.21446	1.21446	1.21446	1.21446	1.21446	1.21446	1.21446	1.21446	1.21446	1.21446	1.21446	1.21446	1.21446	1.21446	1.21446	1.21446	1.21446	1.21446	1.21446	1.21446	1.21446	1.21446	1.21446	1.21446	1.21446	1.21446	1.21446
ENSG00000162670	1.21446	1.21446	1.21446	1.21446	1.21446	1.21446	1.21446	1.21446	1.21446	1.21446	1.21446	1.21446	1.21446	1.21446	1.21446	1.21446	1.21446	1.21446	1.21446	1.21446	1.21446	1.21446	1.21446	1.21446	2.26185	1.21446	1.21446	1.21446	1.21446	1.21446	1.21446	1.21446	1.21446	1.21446	1.21446	1.21446	1.21446	1.21446	1.21446	1.21446	1.21446	1.21446	1.21446	1.21446	1.21446	1.21446	1.21446	1.21446	1.21446	1.21446	1.21446	1.21446	1.21446	1.21446	1.21446	1.21446	1.21446	1.21446	1.21446	1.21446	1.21446	1.21446	1.21446	1.21446	1.21446	1.21446	1.21446	1.21446	1.21446	1.21446	1.21446	1.21446	1.21446	1.21446	1.21446	1.21446	1.21446	1.21446	1.21446	1.21446	1.21446	1.21446	1.21446	1.21446	1.21446	1.21446	1.21446	1.21446	1.21446	1.21446	1.21446
ENSG00000162676	3.41586	2.78614	3.89388	5.45447	4.34343	4.89161	4.50626	5.01036	4.08677	4.45623	4.96734	3.74703	5.59462	3.93998	3.9421	4.01174	4.55203	5.36425	4.41858	4.01339	4.19427	3.32817	3.38932	3.80735	4.30018	2.91485	5.15486	4.77965	4.59775	3.78421	4.24073	4.11138	4.2486	4.65777	3.50568	4.59027	4.89543	5.19073	4.65275	4.99839	5.36535	4.38407	3.6019	3.78004	4.50783	5.63514	4.67863	4.58557	5.566	4.45215	4.78409	3.1029	5.31023	5.6451	3.75783	5.00328	4.51917	4.89397	4.24676	5.14429	5.11146	4.77836	3.7544	4.36828	4.71157	4.27963	3.73589	6.42957	4.74698	4.49753	4.08426	3.9971	3.42914	4.33478	4.21688	4.25258	5.78228	4.5123	5.04417	5.17366	4.2566	3.98165	4.98336	6.03025	3.21167	4.41107	5.13863	3.98788	5.05057	4.14925	5.20887
ENSG00000162685	1.21446	1.21446	1.21446	1.21446	1.21446	1.21446	1.21446	1.21446	1.21446	1.21446	1.21446	1.21446	1.21446	1.21446	1.21446	1.21446	1.21446	1.21446	1.21446	1.21446	1.21446	1.21446	1.21446	1.21446	1.21446	1.21446	1.21446	1.21446	1.21446	1.21446	1.21446	1.21446	1.21446	1.21446	1.21446	1.21446	1.21446	1.21446	1.21446	1.21446	1.21446	1.21446	1.21446	1.21446	1.21446	1.21446	1.21446	1.21446	1.21446	1.21446	1.21446	1.21446	1.21446	1.21446	1.21446	1.21446	1.21446	1.21446	1.21446	1.21446	1.21446	1.21446	1.21446	1.21446	1.21446	1.21446	1.21446	1.21446	1.21446	1.21446	1.21446	1.21446	1.21446	1.21446	1.21446	1.21446	1.21446	1.21446	1.21446	1.21446	1.21446	1.21446	1.21446	1.21446	1.21446	1.21446	1.21446	1.21446	1.21446	1.21446	1.21446
ENSG00000162687	1.21446	1.21446	1.21446	1.21446	1.21446	1.21446	1.21446	1.21446	1.21446	1.21446	1.21446	1.21446	1.21446	1.21446	1.21446	1.21446	1.21446	1.21446	1.21446	1.21446	1.21446	1.21446	1.21446	1.21446	1.21446	1.21446	1.21446	1.21446	1.21446	1.21446	1.21446	1.21446	1.21446	1.21446	1.21446	1.21446	1.21446	1.21446	1.21446	1.21446	1.21446	1.21446	1.21446	1.21446	1.21446	1.21446	1.21446	1.21446	1.21446	1.21446	1.21446	1.21446	1.21446	1.21446	1.21446	1.21446	1.21446	1.21446	1.21446	1.21446	1.21446	1.21446	1.21446	1.21446	1.21446	1.21446	1.21446	1.21446	1.21446	1.21446	1.21446	1.21446	1.21446	1.21446	1.21446	1.21446	1.21446	1.21446	1.21446	1.21446	1.21446	1.21446	1.21446	1.21446	1.21446	1.21446	1.21446	1.21446	1.21446	1.21446	1.21446
ENSG00000162688	4.66361	4.95628	4.95109	5.12666	5.33406	5.9347	5.02222	5.61299	5.40998	5.77791	6.62114	5.58005	4.96136	5.14775	4.14008	5.19693	5.49172	5.98287	5.08759	5.34541	6.6155	6.2321	4.55242	6.07976	5.18734	4.58099	5.31966	5.17584	4.877	5.27797	4.84309	5.53538	4.64019	6.07931	5.80949	5.23373	5.2569	5.37662	5.55363	5.04743	5.81285	5.60057	4.82187	4.91075	5.06893	5.63514	5.04011	6.30428	5.08159	4.19714	5.23332	4.17589	5.14817	5.69543	4.20929	4.52588	4.75138	4.13089	4.24676	5.65185	5.36107	4.77836	3.60034	5.68145	5.04434	5.15714	3.73589	5.95204	5.73502	5.30663	4.69594	4.69022	2.84985	4.86001	4.6892	5.33566	4.69348	5.53193	5.14106	5.2004	5.16372	4.48987	4.39596	5.86485	1.21446	1.21446	4.34774	3.16975	4.423	4.53466	4.06539
ENSG00000162692	1.21446	1.21446	1.21446	1.21446	1.21446	1.21446	1.21446	1.21446	1.21446	1.21446	1.21446	1.21446	1.21446	1.21446	1.21446	1.21446	1.21446	1.97891	1.21446	1.21446	1.21446	1.21446	1.21446	1.21446	1.21446	1.21446	2.17779	1.21446	1.21446	1.21446	1.21446	1.21446	1.21446	1.21446	1.21446	1.21446	1.21446	1.21446	1.21446	1.21446	1.21446	1.21446	1.21446	1.21446	1.21446	1.21446	1.21446	1.21446	1.21446	1.21446	1.21446	1.21446	1.21446	1.80482	1.21446	1.21446	1.21446	1.21446	1.21446	1.21446	2.05646	1.21446	1.21446	1.21446	1.21446	1.21446	1.21446	2.33461	2.13371	1.21446	1.21446	1.21446	1.21446	1.21446	1.21446	1.21446	1.21446	1.21446	1.21446	1.21446	1.21446	1.21446	1.21446	1.21446	1.21446	1.21446	2.24272	1.21446	1.21446	1.21446	1.21446
ENSG00000162694	3.10258	4.59462	3.48784	2.2583	3.2288	3.36224	2.83143	3.40736	4.20351	3.12166	4.47741	3.81783	1.98856	3.07469	1.21446	2.68509	3.33024	3.11933	3.23846	1.954	2.45393	1.97493	1.21446	4.18516	2.66638	2.32555	3.23862	3.30012	3.93414	4.29349	2.38614	2.50774	3.52335	3.93628	3.14161	3.87046	1.21446	3.93539	2.768	3.93409	2.29347	4.32801	1.21446	2.95247	3.23883	3.50158	1.91461	3.58866	3.35555	1.21446	4.51671	3.74344	3.12932	4.08166	3.70836	3.26305	4.24114	3.06951	2.92377	2.95588	4.53042	1.21446	2.98688	3.72056	3.63982	3.40408	2.78412	3.78765	2.49421	4.41108	3.38472	3.45332	2.84985	3.06857	3.64616	3.63713	3.14993	2.92929	3.6069	3.53255	3.53014	2.39501	2.24476	4.13178	1.21446	1.21446	2.24272	1.21446	3.13862	2.28621	2.74516
ENSG00000162695	5.81202	7.5748	6.45133	6.06022	6.72035	7.69328	6.92519	6.90987	6.68811	6.35437	7.604	6.35765	6.98182	6.81967	6.57651	6.42675	6.06734	6.8155	6.21614	7.67278	6.42471	7.1347	4.90038	7.34479	7.77663	6.10643	6.21639	6.65813	5.60048	6.87053	6.77702	6.07342	6.41208	6.73912	7.6437	7.82129	6.12782	6.63915	6.99975	7.49632	7.88121	6.93585	5.91075	6.33057	6.38077	6.12016	6.97203	7.41362	6.93212	7.24371	7.48123	4.7724	6.71946	7.38664	6.09229	6.26716	6.36878	5.5323	5.80063	6.3501	6.6975	6.86311	5.28067	8.00933	6.65331	5.86613	5.11996	8.74201	6.95945	6.75304	6.10895	5.43952	5.35671	6.25871	6.17443	6.37147	6.44109	5.9884	6.22344	6.09672	6.27473	5.87657	6.72562	7.22656	5.52855	5.25829	6.42173	5.61875	6.84739	5.39406	6.17817
ENSG00000162699	1.21446	1.21446	1.21446	1.21446	1.21446	1.21446	1.21446	1.21446	1.21446	1.21446	1.21446	1.21446	1.21446	1.21446	1.21446	1.21446	1.21446	1.21446	1.21446	1.21446	1.21446	1.21446	1.21446	1.21446	1.21446	1.21446	1.21446	1.21446	1.21446	1.21446	1.21446	1.21446	1.21446	1.21446	1.21446	1.21446	1.21446	1.21446	1.21446	1.21446	1.21446	1.21446	1.21446	1.21446	1.21446	1.21446	1.21446	1.21446	1.21446	1.21446	1.21446	1.21446	1.21446	1.21446	1.21446	1.21446	1.21446	1.21446	1.21446	1.21446	1.21446	1.21446	1.21446	1.21446	1.21446	1.21446	1.21446	1.21446	1.21446	1.21446	1.21446	1.21446	1.21446	1.21446	1.21446	1.21446	1.21446	1.21446	1.21446	1.21446	1.21446	1.21446	1.21446	1.21446	1.21446	1.21446	1.21446	1.21446	1.21446	1.21446	1.21446
ENSG00000162702	7.40363	9.17098	8.17339	8.46567	8.41094	8.73713	7.94902	8.48405	7.84436	8.64883	9.27411	8.43671	7.89037	8.73322	6.98272	8.48388	8.42082	8.51607	7.52683	8.67634	8.59843	8.74449	7.6084	8.73179	8.51661	7.851	8.14313	7.54961	7.66224	8.09425	8.25412	7.42646	7.92737	9.43105	8.3795	8.8165	8.35727	8.47552	8.39769	8.83128	8.36453	8.73899	5.97298	8.02682	8.42169	8.19053	8.55175	8.50715	7.73284	7.83631	8.31334	8.00204	8.43835	9.00978	8.05961	8.26458	7.59858	6.56509	6.639	8.49605	8.10532	7.96386	7.48465	8.36132	8.19393	8.24621	7.16922	8.34851	8.18055	7.98884	7.84289	7.65075	6.6543	8.15783	8.50422	8.53306	7.31779	7.65142	8.37751	7.98142	8.44163	6.97893	8.66274	8.79709	5.52855	6.33208	8.18543	6.62577	7.22851	6.88934	7.77887
ENSG00000162704	10.4337	11.3838	10.4295	10.5241	10.2371	9.60811	10.137	11.6402	9.72507	10.4364	10.2609	11.1223	8.99713	10.4529	9.17633	10.6007	10.7108	10.8673	9.59777	10.3876	10.998	10.8322	11.6803	10.3675	10.036	10.4041	10.5333	10.1889	10.8516	11.3807	10.5288	8.31977	10.0472	11.622	10.8759	11.4194	9.27361	10.0036	11.5002	11.0267	10.81	11.1526	9.97384	11.6006	10.2558	10.3735	9.45964	11.0125	10.6135	10.4591	9.17025	10.137	10.4288	10.8572	11.2713	9.89061	10.6006	9.67164	10.5994	9.49138	10.9781	8.51981	10.1683	10.0447	10.7962	11.0783	9.91405	10.0314	10.063	10.2222	10.4182	10.6497	9.4043	9.94843	8.92996	10.4617	8.6793	10.8242	10.4707	10.2119	11.0041	9.735	9.70659	9.38622	7.41911	7.63526	9.62855	8.19023	8.88298	8.8801	8.56322
ENSG00000162706	1.21446	1.21446	1.21446	1.21446	1.21446	1.21446	1.21446	1.21446	1.21446	1.21446	1.21446	1.21446	1.21446	1.21446	1.21446	1.21446	1.21446	1.21446	1.21446	1.21446	1.21446	1.21446	1.21446	1.21446	1.21446	1.21446	1.21446	1.21446	1.21446	1.21446	1.21446	1.21446	1.21446	1.21446	1.21446	1.21446	1.21446	1.21446	1.21446	1.21446	1.21446	1.21446	1.21446	1.21446	1.21446	1.21446	1.21446	1.21446	1.21446	1.21446	1.21446	1.21446	1.21446	1.21446	1.21446	1.21446	1.21446	1.21446	1.21446	1.21446	1.21446	1.21446	1.21446	1.21446	1.21446	1.21446	1.21446	1.21446	1.21446	1.21446	1.21446	1.21446	1.21446	1.21446	1.21446	1.21446	1.21446	1.21446	1.21446	1.21446	1.21446	1.21446	1.21446	1.21446	1.21446	1.21446	1.21446	1.21446	1.21446	1.21446	1.21446
ENSG00000162711	5.02599	5.15474	5.70534	5.49573	4.24446	5.02248	4.72965	4.78535	4.4113	5.57991	4.61663	4.12568	3.86141	5.65075	5.39865	4.84587	5.30825	4.61047	4.83824	4.64342	4.81352	4.71204	4.55242	4.18516	5.23726	4.89536	4.69524	6.02219	5.72594	5.20504	5.93389	4.11138	5.3099	5.36604	4.94648	4.23647	5.74793	5.19073	5.45943	5.2702	4.71097	5.60057	4.13545	5.87363	5.30037	5.48315	4.3996	4.66266	4.85491	4.85533	3.91329	5.51467	5.63455	4.77068	5.39553	5.70451	5.62991	4.22007	6.06018	4.23579	4.04541	4.33883	5.01052	5.22687	5.44446	5.86613	4.98781	4.51016	5.03276	5.25831	4.5465	5.15355	6.74631	4.86001	5.14366	5.5506	4.69348	5.32593	5.45522	5.09032	5.08717	5.5617	4.55762	4.31641	4.65794	6.47597	3.81717	6.24048	5.69003	5.1965	5.8355
ENSG00000162714	1.21446	1.21446	1.21446	1.21446	1.21446	1.21446	1.21446	1.21446	1.21446	1.21446	1.21446	1.21446	1.21446	1.21446	1.21446	1.21446	1.21446	1.21446	1.21446	1.21446	1.21446	1.21446	1.21446	1.21446	1.21446	2.91485	1.21446	1.21446	1.21446	1.21446	1.21446	1.21446	1.21446	1.21446	1.21446	1.21446	1.21446	1.21446	1.21446	1.21446	1.21446	1.21446	1.21446	1.21446	1.21446	1.21446	1.21446	1.21446	1.21446	1.21446	1.21446	1.21446	1.21446	1.21446	1.21446	1.21446	1.21446	1.21446	1.21446	1.21446	1.21446	1.21446	1.21446	1.21446	1.21446	1.21446	1.21446	1.21446	1.21446	1.21446	1.21446	1.21446	1.21446	1.21446	1.21446	1.21446	1.21446	1.21446	1.21446	1.21446	1.21446	1.21446	1.21446	1.21446	1.21446	1.21446	1.21446	1.21446	1.21446	1.21446	1.21446
ENSG00000162722	10.0068	9.07674	10.0968	10.8339	8.96276	8.23702	9.07897	9.84643	10.3793	8.68621	6.90747	7.60178	7.98303	8.65095	10.4542	8.62258	8.89493	9.32389	10.0305	8.59729	8.82578	8.65049	11.2012	7.49181	9.64277	9.52536	9.46079	10.1728	9.18211	10.7171	11.1696	10.8488	11.0259	9.36293	10.886	9.51252	9.51031	9.88034	10.4515	8.80669	9.89945	10.0874	11.8507	10.1335	10.9754	7.66857	8.02173	10.7479	9.3356	9.48158	7.6622	12.0633	9.20702	7.8917	9.82216	9.69793	9.37981	10.1765	8.78066	9.35694	9.76046	10.8589	9.75689	7.44167	10.487	9.11442	9.46622	9.58058	10.1995	8.49925	10.1137	9.83979	8.19495	9.65829	9.71879	9.0966	9.1006	9.93584	9.03557	9.94785	8.80802	10.2625	9.323	6.49003	8.99281	11.1252	8.74839	10.0115	8.86831	9.68373	10.5146
ENSG00000162723	1.21446	1.21446	1.21446	1.21446	1.21446	1.21446	1.21446	1.21446	1.21446	1.21446	1.21446	1.21446	1.21446	1.21446	1.21446	1.21446	1.21446	1.21446	1.21446	1.21446	1.21446	1.21446	1.21446	1.21446	1.21446	1.21446	1.21446	1.21446	1.21446	1.21446	1.21446	1.21446	1.21446	1.21446	1.21446	1.21446	1.21446	1.21446	1.21446	1.21446	1.21446	1.21446	1.21446	1.21446	1.21446	1.21446	1.21446	1.21446	1.21446	1.21446	1.21446	1.21446	1.21446	1.21446	1.21446	1.21446	1.21446	1.21446	1.21446	1.21446	1.21446	1.21446	1.21446	1.21446	1.21446	1.21446	1.21446	1.21446	1.21446	1.21446	1.21446	1.21446	1.21446	1.21446	1.21446	1.21446	1.21446	1.21446	1.21446	1.21446	1.21446	1.21446	1.21446	1.21446	1.21446	1.21446	1.21446	1.21446	1.21446	1.21446	1.21446
ENSG00000162727	1.21446	1.21446	1.21446	1.21446	1.21446	1.21446	1.21446	1.21446	1.21446	1.21446	1.21446	1.21446	1.21446	1.21446	1.21446	1.21446	1.21446	1.21446	1.21446	1.21446	1.21446	1.21446	1.21446	1.21446	1.21446	1.21446	1.21446	1.21446	1.21446	1.21446	1.21446	1.21446	1.21446	1.21446	1.21446	1.21446	1.21446	1.21446	1.21446	1.21446	1.21446	1.21446	1.21446	1.21446	1.21446	1.21446	1.21446	1.21446	1.21446	1.21446	1.21446	1.21446	1.21446	1.21446	1.21446	1.21446	1.21446	1.21446	1.21446	1.21446	1.21446	1.21446	1.21446	1.21446	1.21446	1.21446	1.21446	1.21446	1.21446	1.21446	1.21446	1.21446	1.21446	1.21446	1.21446	1.21446	1.21446	1.21446	1.21446	1.21446	1.21446	1.21446	1.21446	1.21446	1.21446	1.21446	1.21446	1.21446	1.21446	1.21446	1.21446
ENSG00000162728	1.21446	1.21446	1.21446	1.21446	1.21446	1.21446	1.21446	1.21446	1.21446	1.21446	1.21446	1.21446	1.21446	1.21446	1.21446	1.21446	1.21446	1.21446	1.21446	1.21446	1.21446	1.21446	1.21446	1.21446	1.21446	1.21446	1.21446	1.21446	1.21446	1.21446	1.21446	1.21446	1.21446	1.21446	1.21446	1.21446	1.21446	1.21446	1.21446	1.21446	1.21446	1.21446	1.21446	1.21446	1.21446	1.21446	1.21446	1.21446	1.21446	1.21446	1.21446	1.21446	1.21446	1.21446	1.21446	1.21446	1.21446	1.21446	1.21446	1.21446	1.21446	1.21446	1.21446	1.21446	1.21446	1.21446	1.21446	1.21446	1.21446	1.21446	1.21446	1.21446	1.21446	1.21446	1.21446	1.21446	1.21446	1.21446	1.21446	1.21446	1.21446	1.21446	1.21446	1.21446	1.21446	1.21446	1.21446	1.21446	1.21446	1.21446	1.21446
ENSG00000162729	4.73673	2.95276	4.86583	4.55104	3.96118	3.90021	4.63819	4.26029	4.20351	4.67223	4.20963	3.74703	3.99418	3.52939	4.73326	4.46812	3.96394	3.52473	4.47836	4.49027	4.33301	4.28847	4.90038	4.41355	4.63626	4.58099	4.63365	3.84175	4.55296	3.97556	3.40591	5.62571	4.45795	3.8128	4.02646	3.76148	3.48392	4.48655	3.3257	4.13175	3.45255	3.68524	3.89445	3.67338	4.22278	3.57287	4.51079	4.00556	3.9361	3.88489	3.36162	3.74344	4.44072	4.02936	4.73033	4.56888	5.01167	4.52905	5.22529	3.97589	5.00536	4.59961	5.54928	4.5053	5.49349	4.10734	4.49669	4.4128	4.24593	4.41108	4.37939	4.08403	6.07786	4.76939	4.3925	3.95113	5.20961	5.08526	4.57328	4.03701	4.32552	3.6346	4.39596	4.28138	6.27487	5.7867	3.94078	4.78527	4.67732	6.13454	4.55604
ENSG00000162733	2.27336	1.21446	1.21446	2.2583	2.50699	4.97156	1.90313	2.93297	6.20038	1.21446	3.43941	2.50027	2.29681	7.42585	1.21446	1.97325	2.22687	5.29217	1.21446	1.21446	1.21446	6.3767	1.21446	1.88657	1.21446	1.21446	2.17779	1.21446	2.33304	1.21446	2.38614	2.77479	3.31628	2.24064	1.21446	6.36148	1.21446	1.21446	2.13944	1.21446	1.21446	1.21446	1.21446	1.21446	2.44396	1.91057	2.40502	1.21446	1.21446	1.21446	1.21446	1.21446	1.89434	5.05497	1.83929	6.59027	1.21446	1.21446	1.21446	1.21446	2.63548	2.3756	3.60034	3.412	1.21446	1.21446	1.21446	2.33461	1.21446	5.28267	3.38472	1.21446	1.21446	1.21446	2.9035	2.22105	2.3024	3.16195	1.21446	2.28778	1.21446	1.21446	2.64353	1.85926	1.21446	1.21446	1.21446	1.21446	1.21446	2.28621	8.13331
ENSG00000162734	5.57493	5.55612	6.48015	6.35698	6.27722	6.49736	5.81447	6.15342	6.42986	6.49214	5.4593	5.7126	7.1581	6.70196	7.08047	6.32395	5.96093	5.83879	6.12653	5.92228	5.872	6.24472	5.17982	5.60385	6.20098	6.09119	5.80944	6.48343	6.25586	5.41355	4.92262	6.32748	5.8028	5.79066	5.42187	5.45484	6.57368	6.03595	5.77825	6.33004	4.98481	5.57697	7.39907	5.82608	6.14548	5.95041	6.05366	5.98495	6.06594	6.41025	6.04826	5.65264	5.8603	5.66769	6.05436	6.20098	6.00221	6.63059	6.92617	6.16304	6.2191	6.24685	6.22169	6.17189	5.56403	6.04151	6.48201	6.21766	5.53685	6.78739	6.16089	6.20124	7.38414	5.94548	6.07622	6.20878	6.6243	6.35619	6.36004	6.15239	6.55516	6.71126	6.54656	6.25187	7.69756	7.29083	6.07187	6.84903	6.58547	6.83953	6.37388
ENSG00000162735	4.90461	5.05895	4.57432	5.3682	5.01536	5.37528	5.28506	4.96811	5.40998	5.57991	5.72669	5.85047	5.4884	5.75309	4.31339	5.06098	5.17144	5.38749	5.36412	5.13035	5.04456	5.03781	6.44531	5.39054	5.0262	5.49195	4.19413	5.66048	4.80265	5.75707	5.0695	5.14489	5.07826	4.91526	5.15593	4.52626	5.08756	5.10905	5.28722	5.35043	5.58614	5.25852	3.89445	4.60557	5.44118	5.04965	5.11195	4.87161	5.63886	5.16916	4.24729	5.51467	5.29095	5.44379	5.55368	5.31088	5.33026	4.89397	4.24676	5.54965	5.52333	5.85003	5.23057	5.24252	5.6092	5.57142	4.28608	5.84522	4.98893	5.44252	5.17347	4.63438	5.10099	4.72182	5.97081	5.51384	5.68847	5.74551	5.52855	5.46562	4.87563	4.94233	6.06416	5.99866	4.65794	5.54667	6.07187	5.16512	5.08012	5.68534	5.17095
ENSG00000162736	6.05863	7.02958	6.26514	6.76324	6.20112	6.06135	5.82825	7.29708	5.82334	7.02047	6.64282	6.173	6.04752	7.10114	7.35893	5.97764	5.72113	5.88843	7.15345	6.92796	6.84619	5.66456	6.54686	5.73491	6.72155	6.26415	6.93899	6.73813	4.64117	6.58563	7.11664	6.74458	6.85727	6.57272	6.13924	6.51646	4.89543	6.47017	6.46724	6.94675	6.38264	5.81746	3.89445	6.72948	6.94458	6.0971	6.53362	6.80352	6.98886	6.8209	6.37744	7.58703	6.93293	6.44178	6.39505	6.88806	6.95046	7.05703	7.23723	7.3024	6.97443	6.29139	6.27196	6.74293	6.85394	7.10827	7.6105	6.32751	6.36685	6.40029	5.99907	7.1263	6.6543	6.62259	7.63004	6.7083	7.24728	7.17558	6.91139	6.86057	7.43773	6.79903	7.55426	6.49758	8.15815	7.96277	7.29529	7.57967	7.44177	6.56081	7.27269
ENSG00000162738	1.21446	1.21446	1.21446	1.21446	1.21446	1.21446	1.21446	1.21446	1.21446	1.21446	1.21446	1.97287	1.21446	1.21446	1.21446	1.21446	1.21446	1.21446	1.21446	1.21446	1.21446	1.21446	1.21446	1.21446	1.21446	1.21446	1.21446	1.21446	1.21446	1.21446	1.21446	1.21446	1.21446	1.21446	1.21446	1.21446	1.21446	1.21446	1.21446	1.21446	1.21446	1.21446	1.21446	1.21446	1.21446	1.21446	1.21446	1.21446	1.21446	1.21446	1.21446	1.21446	1.21446	1.21446	1.21446	1.21446	1.21446	1.21446	1.21446	1.21446	1.21446	1.21446	1.21446	1.21446	1.21446	1.21446	1.21446	1.21446	1.21446	1.21446	1.21446	1.21446	1.21446	1.21446	1.21446	1.21446	1.21446	1.21446	1.21446	1.21446	1.21446	1.21446	1.95056	1.21446	1.21446	1.21446	1.21446	1.21446	1.21446	1.21446	1.21446
ENSG00000162739	5.98601	4.80676	5.31448	6.00422	5.44842	5.9214	5.95916	5.30974	6.3069	5.54408	5.21995	6.02076	5.05389	5.05438	5.90569	5.22264	5.78493	5.6013	5.33234	5.34541	4.71621	5.25365	5.79057	5.63403	5.92538	5.53768	5.69427	5.9229	5.14081	5.34736	5.26489	6.32748	5.87672	4.54774	5.29506	5.38486	5.11721	5.89727	5.45943	6.11777	6.55955	5.25852	3.89445	5.98603	5.26711	5.20918	6.1361	5.36051	6.09209	5.5395	6.93593	5.19115	5.66478	5.86624	5.70839	6.08833	5.62991	6.44278	6.40985	5.45226	6.56742	6.24685	4.67701	6.21997	5.6092	5.28251	5.55244	6.32751	5.76122	6.09198	5.75039	6.31138	5.76205	4.98598	4.6892	5.4951	6.00092	6.17176	5.58118	5.81553	5.27139	5.74997	5.14384	6.14051	5.15852	5.7867	5.67975	5.29267	5.08012	5.34716	6.25245
ENSG00000162745	1.21446	1.21446	1.21446	1.21446	1.21446	2.19807	1.21446	1.21446	3.2805	1.21446	1.21446	1.21446	3.36112	1.21446	1.21446	1.21446	2.61958	1.21446	1.21446	1.21446	2.92057	1.21446	1.21446	2.15675	1.21446	1.21446	1.21446	1.21446	1.21446	1.21446	1.21446	1.21446	1.21446	3.15963	2.62403	1.21446	1.21446	2.77794	1.21446	1.21446	2.70856	1.21446	1.21446	1.21446	1.21446	2.56982	1.21446	1.21446	1.21446	1.21446	1.21446	1.21446	1.21446	2.30079	1.21446	1.21446	2.68994	1.21446	1.21446	1.21446	1.21446	2.81749	1.21446	1.21446	1.21446	2.17863	1.21446	1.21446	1.21446	1.21446	1.21446	2.49271	1.21446	1.21446	1.21446	3.01657	1.21446	2.63982	1.21446	2.70098	1.21446	1.21446	1.21446	1.21446	1.21446	1.21446	2.93044	1.21446	2.71119	1.21446	1.21446
ENSG00000162746	1.21446	1.21446	1.21446	1.21446	1.977	2.7294	2.55604	3.11174	2.73245	3.12166	1.21446	1.97287	1.98856	2.33597	1.21446	1.21446	1.93753	1.97891	2.44371	1.21446	1.21446	2.27816	3.38932	2.3589	1.21446	2.32555	1.21446	1.21446	1.21446	1.21446	2.38614	1.21446	2.33261	2.24064	1.21446	1.21446	1.99875	2.51042	1.21446	2.18897	1.21446	2.61296	1.21446	2.12194	2.69979	1.91057	1.21446	1.21446	1.21446	1.21446	2.79634	3.1029	2.6844	2.66786	1.83929	2.30113	1.21446	3.06951	3.52179	2.69561	3.52236	3.38834	2.68931	2.83625	1.21446	1.21446	1.21446	2.33461	2.97326	1.21446	1.21446	2.49271	1.21446	2.43295	1.21446	2.76307	2.72044	2.92929	2.592	2.70098	2.46147	1.21446	2.24476	2.73561	1.21446	4.41107	3.16322	2.8474	2.71119	2.69889	2.95799
ENSG00000162747	10.3423	11.8932	11.0147	10.7353	10.6091	10.8098	11.1191	11.8402	10.6521	11.1202	12.0253	10.8367	11.9611	11.5774	10.4835	11.834	10.3985	10.7808	10.9301	12.0507	11.6434	10.9982	11.9471	11.1509	11.3847	10.5786	11.4647	10.2902	10.6531	10.8849	11.0754	10.0806	12.1463	12.2739	11.5103	11.4687	11.3803	11.3875	10.2287	10.2563	11.459	10.6553	9.31031	12.159	11.9442	11.5512	12.1597	11.4247	11.8064	10.7591	11.5216	12.0648	11.6683	11.5501	11.4676	11.655	12.0046	5.75456	10.86	12.0391	11.0655	11.448	11.7855	10.6738	11.3334	11.2709	10.0766	10.2998	11.4594	11.1003	12.1022	11.525	10.9025	11.4217	12.8923	11.9899	11.4006	11.5479	12.2183	11.4294	10.9865	10.1913	11.0721	11.7331	11.3072	12.5688	11.1213	11.4832	11.3485	12.1561	11.2886
ENSG00000162753	1.21446	1.21446	1.21446	1.21446	1.21446	1.21446	1.21446	1.21446	1.21446	1.21446	1.21446	1.21446	1.21446	1.21446	1.21446	1.21446	1.21446	1.21446	1.21446	1.21446	1.21446	1.21446	1.21446	1.21446	1.21446	1.21446	1.21446	1.21446	1.21446	1.21446	1.21446	1.21446	1.21446	1.21446	1.21446	1.21446	1.21446	2.9944	1.21446	1.21446	1.21446	1.21446	1.21446	1.21446	1.21446	1.21446	1.21446	1.21446	1.21446	1.21446	1.21446	1.21446	1.21446	1.21446	1.21446	1.21446	1.21446	1.21446	1.21446	1.21446	1.21446	1.21446	1.21446	1.21446	1.21446	1.21446	1.21446	1.21446	1.21446	1.21446	1.21446	1.21446	1.21446	1.21446	1.21446	1.21446	1.21446	1.21446	1.21446	1.21446	1.21446	1.21446	1.21446	1.21446	1.21446	1.21446	1.21446	1.21446	1.21446	1.21446	1.21446
ENSG00000162755	1.21446	1.21446	1.21446	1.21446	1.21446	1.21446	1.21446	1.21446	1.21446	1.21446	1.21446	1.21446	1.21446	1.21446	1.21446	1.21446	1.21446	2.28361	1.21446	1.21446	1.21446	1.21446	1.21446	1.21446	1.21446	2.00958	1.21446	1.21446	2.01507	1.21446	2.83141	2.77479	1.21446	1.21446	1.21446	1.21446	1.21446	1.21446	1.21446	1.21446	1.21446	1.21446	1.21446	1.21446	1.21446	2.1898	1.21446	2.27296	1.21446	1.21446	1.21446	1.21446	1.21446	1.21446	1.21446	1.21446	1.21446	1.21446	1.21446	1.21446	1.21446	1.21446	1.21446	1.21446	2.58362	1.21446	1.21446	1.21446	1.21446	1.21446	1.21446	1.21446	1.21446	1.21446	1.21446	2.22105	1.21446	1.21446	1.21446	1.21446	1.21446	1.21446	1.21446	1.21446	1.21446	1.21446	1.21446	1.21446	1.21446	1.21446	1.21446
ENSG00000162757	2.97809	2.59106	3.48784	2.9547	1.21446	2.58093	2.38615	1.21446	3.03695	3.31496	3.08318	3.32319	2.87332	2.92986	2.57347	2.27586	2.61958	2.51009	1.21446	2.64985	1.21446	2.50361	1.21446	3.1098	2.66638	2.00958	2.17779	2.32303	3.93414	1.21446	2.38614	2.77479	4.2486	2.63802	2.23019	2.80219	4.20206	2.51042	1.21446	2.84625	1.21446	1.21446	3.22682	2.7402	2.8083	2.84755	3.83761	3.41513	2.6379	1.21446	3.98684	3.1029	3.12932	3.54423	2.57194	2.53089	2.68994	3.25891	1.21446	3.03133	3.15636	2.98677	2.27903	3.67382	2.3456	2.17863	1.21446	2.33461	2.13371	3.09734	2.95171	2.49271	1.21446	2.43295	2.22547	2.61178	2.72044	3.35821	3.45883	2.28778	3.94081	2.39501	3.45146	2.47439	1.21446	1.21446	3.16322	1.21446	3.01228	1.21446	2.48251
ENSG00000162761	1.21446	1.21446	1.21446	1.21446	1.21446	1.21446	1.21446	1.21446	1.21446	1.21446	1.21446	1.21446	1.21446	1.21446	1.21446	1.21446	1.21446	1.21446	1.21446	1.21446	1.21446	1.21446	1.21446	1.21446	1.21446	1.21446	1.21446	1.21446	1.21446	1.21446	1.21446	1.21446	1.21446	1.21446	1.21446	1.21446	1.21446	1.21446	1.21446	1.21446	1.21446	1.21446	1.21446	1.21446	1.21446	1.21446	1.21446	1.21446	1.21446	1.21446	1.21446	1.21446	1.21446	1.21446	1.21446	1.21446	1.21446	1.21446	1.21446	1.21446	1.21446	1.21446	1.21446	1.21446	1.21446	1.21446	1.21446	1.21446	1.21446	1.21446	1.21446	1.21446	1.21446	1.21446	1.21446	1.21446	1.21446	1.21446	1.21446	1.21446	1.21446	1.21446	1.21446	1.21446	1.21446	1.21446	1.21446	1.21446	1.21446	1.21446	1.21446
ENSG00000162763	1.21446	1.21446	1.21446	1.21446	1.21446	1.21446	1.21446	1.21446	1.21446	1.21446	1.21446	1.21446	1.21446	1.21446	1.21446	1.21446	1.21446	1.21446	1.21446	1.21446	1.21446	1.21446	1.21446	1.21446	1.21446	1.21446	1.21446	1.21446	1.21446	1.21446	1.21446	1.21446	1.21446	1.21446	1.21446	1.21446	1.21446	1.21446	1.21446	1.21446	1.21446	1.21446	1.21446	1.21446	1.21446	1.21446	1.21446	1.21446	1.21446	1.21446	1.21446	1.21446	1.21446	1.21446	1.21446	1.21446	1.21446	1.21446	1.21446	1.21446	1.21446	1.21446	1.21446	1.21446	1.21446	1.21446	1.21446	1.21446	1.21446	1.21446	1.21446	1.21446	1.21446	1.21446	1.21446	1.21446	1.21446	1.21446	1.21446	1.21446	1.21446	1.21446	1.21446	1.21446	1.21446	1.21446	1.21446	1.21446	1.21446	1.21446	1.21446
ENSG00000162769	5.19066	4.88348	4.95109	4.83584	5.18356	5.59251	5.74357	5.13009	5.20429	4.53196	6.03644	6.29869	5.46618	4.95448	3.43161	5.43534	4.39583	5.41037	4.41858	5.78203	5.41792	4.81782	3.38932	5.77607	4.20193	4.62431	4.43096	4.77965	4.4094	5.20504	4.92262	4.48137	4.64019	5.50905	6.38683	5.1089	4.82517	4.5502	4.65275	5.53332	4.85446	4.63513	3.22682	4.48728	5.26711	4.94979	4.74058	4.50404	4.91504	4.19714	7.18541	4.50541	5.31023	5.13028	5.01472	6.22782	3.75534	3.82271	3.52179	5.01355	5.62213	5.51606	4.2401	5.43175	4.6693	5.06702	3.34614	5.68919	5.07528	5.94743	5.17347	5.07215	3.82858	6.27518	5.70092	4.34015	4.84105	4.34602	5.29626	4.62019	5.66234	4.59264	5.11831	5.05434	3.87608	3.6621	5.13863	4.13346	5.32171	5.14254	5.24581
ENSG00000162771	1.21446	1.21446	1.21446	1.21446	1.21446	1.21446	1.21446	1.21446	1.21446	1.21446	1.21446	1.21446	1.21446	1.21446	1.21446	1.21446	1.21446	1.21446	1.21446	1.21446	1.21446	1.21446	1.21446	1.21446	1.21446	1.21446	1.21446	1.21446	1.21446	1.21446	1.21446	1.21446	1.21446	1.21446	1.21446	1.21446	1.21446	1.21446	1.21446	1.21446	1.21446	1.21446	1.21446	1.21446	1.21446	1.21446	1.21446	1.21446	1.21446	1.21446	1.21446	1.21446	1.21446	1.21446	1.21446	1.21446	1.21446	1.21446	1.21446	1.21446	1.21446	1.21446	1.21446	1.21446	1.21446	1.21446	1.21446	1.21446	1.21446	1.21446	1.21446	1.21446	1.21446	1.21446	1.21446	1.21446	1.21446	1.21446	1.21446	1.21446	1.21446	1.21446	1.21446	1.21446	1.21446	1.21446	1.21446	1.21446	1.21446	1.21446	1.21446
ENSG00000162772	1.97142	1.21446	1.21446	1.21446	2.69194	1.21446	3.05373	2.11094	1.21446	1.21446	2.57877	1.97287	3.0144	3.20432	1.21446	3.10667	1.21446	1.97891	4.92629	2.4695	1.21446	1.97493	3.38932	1.88657	3.85714	1.21446	2.17779	2.32303	6.37544	1.21446	1.21446	4.19361	5.50925	2.24064	1.21446	1.21446	3.95793	1.21446	2.13944	2.18897	1.21446	1.21446	4.13545	1.21446	2.09659	3.57287	1.21446	1.21446	4.25159	1.21446	3.11087	1.21446	3.12932	2.55942	3.22836	1.21446	2.2795	4.94663	6.21038	3.10241	2.05646	3.4985	1.21446	1.81419	2.02427	2.82996	1.21446	3.20212	2.13371	2.27016	2.65907	4.51562	1.21446	3.22224	1.21446	2.76307	2.3024	2.24199	1.21446	1.21446	4.45399	2.39501	1.95056	2.84627	1.21446	1.21446	2.24272	1.21446	2.29545	1.21446	2.12506
ENSG00000162775	4.27775	4.80676	5.79993	4.89894	5.35767	5.02248	4.84311	5.16787	5.20429	4.60383	5.35782	4.74148	5.635	5.60768	5.39865	4.87866	5.19517	4.86454	5.67391	4.67925	4.57513	4.55749	4.08974	4.72731	5.50496	4.66634	4.43096	4.70142	5.19979	5.65144	5.89517	6.49635	5.07826	5.27742	4.70088	5.19332	6.34315	4.97705	5.77825	4.99839	6.06838	4.80818	5.46728	4.91075	5.68708	5.55269	5.36791	5.61302	5.2772	5.42636	5.83089	5.51467	5.34804	5.03768	4.65577	5.12292	4.43245	5.38792	5.22529	5.60732	5.36107	5.17847	4.67701	5.51133	4.79253	4.92018	4.67992	5.23214	5.03276	4.69301	5.12181	5.15355	4.6035	5.24277	5.48797	5.08269	5.68847	4.91865	4.99314	5.39802	4.96404	5.22292	5.89463	5.53825	6.1744	5.7867	5.13863	6.14257	5.19255	5.9274	5.05076
ENSG00000162777	7.49011	6.15761	7.32081	6.82914	7.07308	7.24286	7.39597	7.32232	7.66586	7.62735	7.55912	7.28712	7.80023	6.4207	7.23705	7.02303	7.05708	7.57503	7.14435	7.08195	6.76797	7.31294	6.96887	7.18615	7.29149	7.41066	7.58874	6.92062	7.67264	7.27736	6.97547	7.72037	7.3211	6.63628	7.60868	6.7974	7.96934	6.82901	7.53324	7.49632	7.67588	7.67349	7.79283	7.10264	7.41842	8.30048	7.89232	7.52014	7.17151	7.14013	7.48744	6.71818	7.12427	7.51962	7.29183	7.13474	7.72126	7.16041	7.52195	7.44181	7.44076	7.64742	7.36247	7.30357	7.41346	7.14163	7.07511	8.27164	7.46033	7.53778	7.26437	7.65771	7.3257	6.84834	7.06591	7.31009	7.75205	7.31562	7.70201	7.70282	7.12146	7.15557	7.28973	7.97488	7.18112	7.63526	7.52457	7.43563	7.6024	7.45014	7.37592
ENSG00000162779	1.21446	1.21446	1.21446	1.21446	1.21446	1.21446	1.21446	1.21446	1.21446	1.21446	1.21446	1.21446	1.21446	1.21446	1.21446	1.21446	1.21446	1.21446	1.21446	1.21446	1.21446	1.21446	1.21446	1.21446	1.21446	1.21446	1.21446	1.21446	1.21446	1.21446	1.21446	1.21446	1.21446	1.21446	1.21446	1.21446	1.21446	1.21446	1.21446	1.21446	1.21446	1.21446	1.21446	1.21446	1.21446	1.21446	1.21446	1.21446	1.21446	1.21446	1.21446	1.21446	1.21446	1.63335	1.21446	1.21446	1.21446	1.21446	1.21446	1.21446	1.21446	1.21446	1.21446	1.21446	1.21446	1.21446	1.21446	1.21446	1.21446	1.21446	1.21446	1.21446	1.21446	1.21446	1.21446	1.21446	1.21446	1.21446	1.21446	1.21446	1.21446	1.21446	1.21446	1.21446	1.21446	1.21446	1.21446	1.21446	1.21446	1.21446	1.21446
ENSG00000162782	1.21446	1.21446	1.21446	1.21446	1.21446	1.21446	1.21446	1.21446	1.21446	1.21446	1.21446	1.21446	1.21446	1.21446	1.21446	1.21446	1.21446	1.21446	1.21446	1.21446	1.21446	1.21446	1.21446	1.88657	1.21446	1.21446	1.21446	1.21446	1.21446	1.21446	1.21446	1.21446	1.21446	1.21446	1.21446	1.21446	1.21446	1.21446	1.21446	1.21446	1.21446	1.21446	1.21446	1.21446	1.21446	1.21446	1.21446	1.21446	1.21446	1.21446	1.21446	1.21446	1.21446	1.21446	1.21446	1.21446	1.21446	1.21446	1.21446	1.21446	1.21446	1.21446	1.21446	1.21446	1.21446	1.21446	1.21446	1.21446	1.21446	1.21446	1.21446	1.21446	1.21446	1.21446	1.21446	1.21446	1.21446	1.21446	1.21446	1.21446	1.21446	1.21446	1.21446	1.21446	1.21446	1.21446	1.21446	1.21446	1.21446	1.21446	1.21446
ENSG00000162783	7.2448	7.63667	7.42819	7.48941	7.54751	7.87307	7.3727	8.08751	7.06708	7.85592	8.36035	8.06121	8.893	8.68752	7.05665	7.94067	7.56322	7.71442	7.46242	7.55817	7.3381	7.26422	5.41349	7.77123	7.3827	6.90999	7.27537	7.1426	7.43046	7.44452	7.33464	7.71353	7.26723	7.81382	7.23677	7.56935	8.46163	7.52181	7.61543	7.58162	7.41356	7.29469	6.29862	7.15161	8.03048	8.0774	8.48599	7.76507	8.30178	6.77553	8.67592	6.71818	7.7384	7.67792	7.40532	7.83399	7.72126	6.93274	5.97876	8.36373	7.68266	7.72518	7.61685	8.38258	7.72121	7.73661	6.82822	8.2049	7.47621	8.10571	8.05659	7.23271	5.23455	7.24904	8.52296	8.05388	8.2648	7.90157	7.85557	7.4489	8.5662	7.34242	8.1098	8.45545	6.61861	7.21084	7.72235	7.57967	8.72674	7.43904	7.44084
ENSG00000162804	2.83931	2.02888	2.89662	1.21446	2.85041	2.19807	2.55604	1.21446	3.48514	1.21446	3.43941	2.8422	3.14085	3.52939	1.21446	3.74807	3.49919	2.28361	2.90717	1.21446	2.45393	1.21446	3.38932	2.52531	2.26185	1.21446	2.17779	2.74787	3.86143	2.48072	1.21446	2.77479	1.21446	2.24064	2.23019	1.21446	2.31076	2.77794	4.01365	1.21446	2.70856	1.21446	1.21446	2.12194	1.21446	5.18745	2.72544	2.27296	1.21446	4.19714	2.03454	1.21446	3.45612	2.13855	1.21446	2.53089	1.21446	2.1886	1.21446	1.79526	2.05646	2.3756	2.68931	4.00938	3.08945	2.82996	1.21446	2.33461	2.97326	2.67747	1.21446	2.1326	4.6035	2.43295	2.61771	2.61178	3.87269	3.35821	1.21446	2.51504	3.10902	2.84311	4.26123	3.0406	3.21167	1.21446	1.21446	1.21446	2.29545	2.69889	2.12506
ENSG00000162813	6.20657	6.06236	6.16216	6.24067	6.38432	6.76623	5.88205	5.74354	5.89345	6.37488	7.76583	6.50052	5.76801	6.38293	5.47272	6.41568	6.46769	6.43646	5.99089	6.55965	7.135	6.58948	5.79057	6.31187	5.8633	6.22282	6.3928	6.20232	7.13923	5.41355	5.72893	6.60379	5.91231	6.4365	5.68031	5.81534	6.73476	6.3335	6.12325	5.84125	6.62066	5.91475	7.62878	5.69985	5.69958	6.35205	6.25679	6.1267	6.01216	5.91966	6.57698	4.17589	6.05538	6.40868	5.87007	6.14576	5.77668	5.22734	5.59728	7.1635	6.20325	5.83002	5.46521	7.39709	5.75696	5.69665	7.4195	7.20215	6.18541	6.007	5.91077	5.3732	5.46927	6.11975	5.48797	5.20324	5.52433	4.97637	5.87607	5.81553	5.63577	7.03423	5.55833	6.17859	4.65794	4.89678	5.53388	4.86977	5.63152	5.60797	6.73927
ENSG00000162814	2.97809	3.55794	1.21446	1.21446	3.11507	1.21446	1.21446	1.21446	1.21446	1.21446	1.21446	1.21446	1.21446	1.21446	1.21446	1.21446	1.21446	4.57016	1.21446	1.21446	1.21446	1.21446	1.21446	1.21446	1.21446	1.21446	1.21446	1.21446	1.21446	1.21446	1.21446	1.21446	4.35717	4.25179	1.21446	4.52626	1.21446	1.21446	1.21446	1.21446	1.21446	1.21446	1.21446	1.21446	1.21446	1.21446	1.21446	1.21446	2.24055	1.21446	1.21446	1.21446	1.21446	1.21446	1.21446	1.21446	1.21446	2.56821	1.21446	2.8754	3.62476	2.04628	1.21446	3.93287	4.62572	1.21446	2.78412	1.21446	1.21446	3.66211	1.21446	1.21446	1.21446	1.21446	1.21446	1.21446	1.21446	3.81563	1.21446	1.21446	1.21446	1.21446	1.21446	1.21446	1.21446	1.21446	1.21446	1.21446	1.21446	1.21446	1.21446
ENSG00000162817	2.27336	2.02888	2.43567	1.21446	1.977	2.58093	2.38615	1.21446	1.21446	2.60855	1.21446	1.21446	1.21446	2.76504	2.57347	1.97325	1.93753	1.21446	2.09641	2.24948	1.21446	2.27816	1.21446	1.21446	1.21446	2.32555	1.21446	2.74787	1.21446	4.14357	3.61891	2.77479	1.21446	2.63802	1.21446	3.64299	2.31076	2.77794	3.3257	2.84625	2.29347	3.25971	1.21446	2.7402	1.843	3.07159	2.40502	2.27296	1.21446	1.21446	1.21446	1.21446	2.53974	2.04373	2.28074	1.21446	1.21446	2.1886	1.21446	2.20753	1.21446	2.98677	1.21446	2.23906	2.3456	1.21446	1.21446	1.21446	1.21446	2.97312	3.18668	2.49271	2.84985	2.68682	1.21446	2.22105	3.37095	2.92929	1.92257	1.98196	2.46147	2.84311	2.79769	2.3138	3.87608	1.21446	1.21446	1.21446	2.29545	2.998	1.21446
ENSG00000162819	6.30535	6.34463	5.79993	6.62164	5.74527	6.94757	6.61192	7.28	6.22776	6.9264	6.59913	7.2992	7.86518	6.45749	6.50786	6.71547	7.24434	5.88843	6.06995	6.44039	6.85379	6.19356	7.04024	6.47057	6.45342	6.19459	5.60141	6.50646	5.96517	7.10832	6.79814	7.63614	6.85727	6.31964	7.71127	7.37606	6.84475	7.10564	6.18333	6.89435	7.18994	6.8598	5.07079	6.86489	6.41146	6.74942	7.99045	7.21227	6.96077	5.64438	7.09886	7.55226	6.96967	7.07073	5.83692	6.49409	5.55048	6.7385	6.639	6.4667	6.31069	6.41731	5.66681	7.21547	6.23114	7.14163	5.11996	6.42957	6.8781	6.29674	6.45935	6.52454	6.99162	6.84834	7.92603	6.47054	5.81816	5.23446	6.70596	6.45868	6.45249	6.61779	6.47823	6.42024	7.89975	5.25829	6.87916	5.61875	6.05883	6.24076	6.37388
ENSG00000162825	3.31967	1.21446	3.89388	2.2583	2.281	3.18488	3.40593	1.21446	3.2805	2.60855	3.63229	3.21914	1.21446	2.01721	3.7108	1.21446	2.77158	4.02817	3.23846	1.21446	3.25383	3.89096	1.21446	3.1098	1.21446	2.32555	3.54798	3.5061	3.07019	1.21446	4.84309	1.21446	4.00234	3.35572	3.65578	1.21446	1.21446	1.21446	3.3257	1.21446	1.21446	4.63513	1.21446	4.28886	3.23883	1.21446	2.72544	2.97747	3.15948	3.47975	4.12315	1.21446	2.92751	2.55942	2.09146	3.02106	3.42708	3.06951	3.52179	3.86431	2.83577	4.33883	2.98688	3.52298	4.48633	1.21446	1.21446	2.57059	1.21446	1.96909	1.21446	3.15312	3.82858	1.21446	1.21446	1.21446	1.21446	2.24199	1.21446	3.12614	3.94081	3.81912	3.16672	2.6129	1.21446	4.41107	2.64081	1.21446	2.87134	1.21446	1.21446
ENSG00000162836	6.80461	5.1853	4.3402	4.4699	4.75496	4.4443	4.99797	4.18776	4.59234	5.12583	4.89653	5.22134	4.22674	3.52939	3.7108	4.37877	4.51457	4.30063	5.67391	4.74831	5.24337	6.66651	4.90038	4.91184	4.77844	4.74685	4.5018	4.53068	4.59775	5.47682	4.24073	5.86691	5.25541	5.40837	4.94648	3.97142	6.7252	5.47758	7.37922	5.04743	7.36678	5.60057	4.67893	5.04188	4.56404	5.25168	5.94023	4.58557	4.50887	4.45215	3.57172	4.17589	5.7377	4.53134	4.77796	5.00328	5.50906	4.03559	4.24676	6.69097	5.14515	4.97421	4.81992	6.13055	4.86913	4.81315	4.67992	6.25984	4.79877	5.15648	3.84574	4.74395	4.6035	3.79831	4.6892	6.77957	4.4844	4.91865	4.60775	4.97105	4.78137	4.48987	4.98336	4.8323	4.32083	3.6621	7.24939	7.43563	4.82461	4.61654	4.43243
ENSG00000162843	1.21446	1.21446	1.21446	1.21446	1.21446	1.91657	1.21446	1.21446	1.21446	1.21446	2.02127	1.97287	1.21446	1.21446	1.21446	1.97325	1.21446	1.21446	1.21446	1.21446	1.21446	1.21446	1.21446	1.21446	1.21446	1.21446	1.21446	1.21446	1.21446	2.48072	1.21446	1.21446	1.21446	2.45898	1.21446	1.21446	1.21446	1.21446	1.21446	1.21446	1.21446	1.21446	1.21446	2.12194	1.21446	1.21446	1.21446	1.21446	1.21446	1.21446	1.21446	1.21446	1.21446	1.21446	1.21446	1.21446	2.2795	1.21446	1.21446	1.21446	1.21446	1.21446	1.21446	1.21446	1.21446	1.21446	1.21446	1.21446	1.21446	1.21446	1.21446	1.21446	1.21446	1.21446	1.21446	1.21446	1.21446	2.24199	1.21446	3.24035	1.21446	1.21446	1.21446	1.21446	1.21446	1.21446	1.21446	1.21446	1.21446	1.21446	2.48251
ENSG00000162849	1.21446	1.21446	1.21446	1.21446	1.21446	1.21446	1.21446	1.21446	1.21446	1.21446	1.21446	1.21446	1.21446	1.21446	1.21446	1.21446	1.21446	1.21446	1.21446	1.21446	4.28827	1.21446	1.21446	1.21446	1.21446	1.21446	1.21446	1.21446	1.21446	1.21446	2.38614	1.21446	1.21446	1.21446	1.21446	1.21446	1.21446	1.21446	1.21446	1.21446	1.21446	1.21446	1.21446	1.21446	1.21446	1.91057	1.21446	1.21446	1.21446	1.21446	1.21446	1.21446	1.21446	1.21446	1.21446	1.99171	1.21446	1.21446	1.21446	1.21446	1.21446	2.04628	1.21446	1.21446	1.21446	1.21446	1.21446	1.21446	2.49421	1.21446	1.21446	1.21446	1.21446	1.21446	1.21446	1.21446	1.21446	1.21446	1.21446	1.21446	1.21446	1.21446	1.21446	1.21446	1.21446	1.21446	1.21446	1.21446	1.21446	1.21446	1.21446
ENSG00000162851	2.68175	2.02888	2.89662	2.66164	3.3332	3.08598	3.05373	2.72268	3.2805	2.60855	4.70238	3.50922	1.98856	3.42976	3.7108	4.01174	3.02619	3.60914	3.72006	2.64985	2.78549	4.07539	1.21446	3.36044	3.71992	3.30438	2.55367	3.05481	1.21446	4.14357	2.38614	3.60534	3.86058	3.99411	3.50568	4.38881	2.89349	3.33831	4.76258	2.84625	3.25003	2.04246	1.21446	3.29037	3.16388	2.39838	4.3996	4.80532	3.35555	1.21446	4.41504	3.1029	3.21914	3.46586	3.36575	3.36872	2.2795	2.1886	2.92377	2.69561	3.41141	3.13528	2.27903	3.52298	3.33814	3.24019	4.03814	3.78765	3.31415	3.31399	2.95171	2.9713	1.21446	1.21446	3.90344	3.22631	3.80097	3.81563	3.10029	3.4422	3.75094	3.16481	3.8847	4.6533	3.21167	1.21446	3.68126	3.98788	2.87134	2.998	3.88638
ENSG00000162852	4.80628	5.45959	5.43743	4.83584	4.95458	5.33565	5.24447	4.83329	5.25855	5.95192	5.53096	6.13305	4.32994	4.80936	4.14008	5.2971	5.26408	6.05709	5.42565	5.18101	5.59182	5.0949	4.08974	5.40812	4.63626	5.42049	5.66398	4.43691	4.877	5.94757	6.04417	5.43898	6.1091	5.69141	5.00179	5.86753	5.23003	5.19073	5.75202	5.8687	5.70396	5.64665	4.51996	5.04188	5.86405	4.75621	5.44399	5.26539	5.7082	6.77553	6.74186	5.36202	5.79349	5.63367	4.77796	4.80259	5.59074	5.09387	3.93155	5.4648	5.36107	4.64645	5.12477	5.83355	5.34108	5.36037	5.11996	5.51413	6.10591	5.42075	5.2715	4.38595	3.42914	5.06417	5.40933	5.22618	4.39126	5.45305	5.54631	5.79817	5.52428	4.68845	5.78565	5.89949	3.87608	4.89678	5.28284	5.35243	4.51295	4.03368	4.96462
ENSG00000162869	5.65213	5.05895	5.65561	5.97538	5.86527	5.8389	6.50464	6.17207	5.25855	4.97214	7.31775	6.3919	5.2227	6.76201	4.46763	5.97764	5.75338	5.78736	5.7237	5.47271	6.2515	6.83447	5.61437	5.7068	6.25029	4.85966	5.91606	6.11507	6.07921	6.77332	5.89517	4.72028	6.01407	5.86843	5.10637	6.14618	4.86074	5.22989	5.49152	6.07129	5.81285	5.81746	4.82187	6.14941	5.58295	6.28223	5.90034	6.75198	5.2772	6.72868	4.82414	4.17589	6.44288	5.84163	5.49816	5.43148	4.51917	4.94663	6.47065	6.29509	4.89074	6.30594	5.01052	6.28921	5.83504	6.66379	5.35245	5.55993	6.20462	6.11922	5.40702	5.02964	6.74631	4.98598	7.05307	6.05119	6.3583	4.85849	5.86196	5.55108	5.58111	6.73371	6.167	6.55659	4.93009	6.33208	6.12373	6.78561	5.41726	5.56766	5.85949
ENSG00000162873	2.49791	2.02888	3.22635	2.66164	1.977	1.21446	2.55604	1.21446	1.21446	2.21864	1.21446	1.97287	2.71301	3.20432	3.7108	1.21446	1.21446	1.21446	3.08385	2.24948	2.45393	1.21446	4.55242	1.21446	2.26185	1.21446	3.23862	2.74787	2.33304	2.48072	3.40591	2.14373	3.31628	1.94756	3.14161	2.16103	1.21446	1.21446	4.10086	2.5687	3.00923	3.12735	1.21446	2.95247	2.28689	1.21446	1.21446	2.68122	1.21446	2.89016	1.21446	1.21446	1.89434	1.93504	1.21446	2.71876	2.98761	3.5704	3.93155	1.21446	1.21446	2.98677	1.21446	2.05672	2.58362	1.21446	1.21446	1.21446	2.49421	1.21446	2.25638	2.9713	2.84985	2.43295	1.21446	3.22631	1.21446	1.21446	2.99217	2.28778	1.21446	4.2587	1.21446	1.85926	4.32083	4.89678	1.21446	4.49667	2.87134	2.28621	2.74516
ENSG00000162877	1.21446	1.21446	1.21446	1.21446	1.21446	1.21446	1.21446	1.21446	2.31143	1.21446	1.21446	1.21446	1.21446	1.21446	1.21446	1.21446	1.21446	1.21446	3.08385	2.24948	2.78549	1.21446	1.21446	1.21446	1.21446	1.21446	2.55367	1.21446	1.21446	1.21446	1.21446	1.21446	1.21446	1.21446	1.21446	1.21446	2.31076	1.21446	2.50195	1.21446	1.21446	1.21446	1.21446	1.21446	1.843	1.21446	1.21446	1.21446	1.21446	1.21446	1.21446	1.21446	1.21446	2.04373	1.83929	2.30113	1.21446	2.1886	1.21446	1.21446	1.21446	1.21446	2.27903	2.92472	1.21446	3.24019	1.21446	1.21446	1.21446	2.67747	1.21446	1.21446	1.21446	2.43295	1.21446	2.76307	1.21446	1.21446	1.21446	1.21446	2.10952	1.21446	1.21446	2.11905	1.21446	3.6621	1.21446	2.39826	1.21446	1.21446	2.48251
ENSG00000162878	1.21446	1.21446	2.43567	1.21446	1.21446	1.21446	1.21446	1.21446	1.21446	1.21446	1.21446	1.21446	1.21446	1.21446	1.21446	1.21446	1.21446	1.21446	1.21446	1.21446	1.21446	1.21446	1.21446	1.21446	3.39477	1.21446	1.21446	1.21446	1.21446	1.21446	1.21446	2.14373	1.21446	1.21446	1.21446	1.21446	1.99875	1.21446	1.21446	1.21446	2.29347	1.21446	1.21446	1.21446	1.21446	1.21446	1.21446	1.21446	1.21446	1.21446	1.21446	1.21446	1.21446	1.21446	2.09146	2.87957	1.21446	1.21446	1.21446	1.21446	1.21446	1.21446	2.27903	1.21446	1.21446	1.21446	1.21446	1.21446	1.21446	1.21446	2.25638	1.21446	1.21446	1.21446	1.21446	1.21446	1.21446	1.21446	1.92257	1.21446	1.21446	1.21446	1.95056	1.21446	1.21446	1.21446	1.21446	1.21446	1.21446	1.21446	1.21446
ENSG00000162881	4.83982	4.63966	5.03153	4.55104	4.39041	3.72267	4.60634	4.5756	4.08677	4.00076	3.08318	3.59325	4.60067	4.13788	5.15027	4.55216	4.39583	3.60914	4.15025	3.37202	3.92713	3.11042	6.54686	4.83566	4.30018	4.62431	3.40242	3.84175	4.3581	4.96087	4.10951	4.54498	3.70244	4.29808	4.22776	3.97142	1.99875	4.34991	2.13944	3.82352	3.92253	3.48952	3.6019	4.81612	3.86424	2.84755	4.27888	3.21507	3.67685	3.88489	4.51671	5.77851	3.71764	3.38255	4.54982	4.00316	4.82105	5.30988	4.50384	3.90252	4.18329	4.55116	5.37591	3.412	3.95913	4.50391	4.84217	2.57059	4.16861	3.58325	3.84574	4.94062	5.76205	3.48336	5.2378	4.50046	4.18415	5.08526	3.67521	3.69673	3.94081	3.6346	4.26123	3.28452	6.45697	6.60678	3.94078	6.00071	4.1124	4.25597	4.55604
ENSG00000162882	2.97809	2.02888	2.43567	1.21446	2.69194	2.40824	2.38615	2.93297	2.31143	2.89281	2.02127	2.6844	3.78988	3.86717	3.9421	3.22003	2.44258	2.28361	3.90854	2.4695	2.63235	2.27816	3.38932	2.52531	3.19606	2.91485	3.23862	2.32303	2.76115	1.21446	3.15133	3.60534	1.21446	3.04889	4.13075	3.02132	4.14493	1.21446	2.98337	4.03644	3.78323	3.12735	3.89445	2.7402	2.90749	1.91057	2.19536	5.75964	2.24055	5.02085	3.24239	1.21446	2.6844	2.71831	2.09146	1.99171	3.60124	2.84567	2.92377	2.48091	3.71991	2.61911	4.33899	3.0071	2.58362	4.01248	4.84217	3.07259	2.13371	2.83466	1.21446	2.1326	4.6035	2.68682	3.78086	2.76307	3.14993	2.24199	2.41807	2.70098	2.10952	1.21446	3.05567	3.12727	5.15852	4.41107	1.21446	4.26526	3.13862	4.25597	2.74516
ENSG00000162885	1.21446	1.21446	1.21446	1.21446	1.21446	1.21446	1.21446	1.21446	1.21446	1.21446	1.21446	1.21446	1.21446	1.21446	1.21446	1.21446	1.21446	1.21446	1.21446	1.21446	1.21446	1.21446	1.21446	1.21446	1.21446	1.21446	1.21446	1.21446	1.21446	3.97556	1.21446	1.21446	1.21446	1.21446	1.21446	1.21446	1.21446	1.21446	1.21446	1.21446	1.21446	1.21446	2.69039	1.21446	1.21446	1.21446	1.21446	5.0538	1.21446	1.21446	1.21446	1.21446	1.21446	1.21446	2.57194	1.21446	1.21446	1.21446	1.21446	1.21446	1.21446	1.21446	1.21446	1.21446	1.21446	1.21446	5.45592	1.21446	1.21446	1.21446	1.21446	1.21446	1.21446	1.21446	1.21446	1.21446	1.21446	1.21446	1.21446	1.21446	1.21446	1.21446	1.21446	1.21446	1.21446	1.21446	1.21446	1.21446	1.21446	1.21446	1.21446
ENSG00000162889	8.12824	8.45798	8.29995	8.73848	8.2877	7.64964	8.03453	8.77357	8.04222	8.51215	7.27675	7.3581	8.47986	8.32256	9.78851	8.11829	8.13034	8.0771	8.02494	7.56768	8.21217	7.14819	9.91235	7.85031	8.52664	8.16263	8.01724	8.43914	8.31475	7.72999	7.93952	7.72037	8.32682	7.62537	8.36384	7.25413	7.85134	7.88772	8.10364	7.97753	8.10434	7.9822	10.2465	8.18571	8.41224	7.30132	7.59243	7.50983	8.39392	9.02917	7.38478	9.64576	8.29379	7.78748	8.32726	8.34943	8.3726	8.99459	9.31574	7.94873	8.07518	7.93142	8.70413	7.54586	8.44761	8.30628	8.9697	7.65589	7.74226	7.97028	8.33027	8.56917	8.99956	8.20152	8.89801	8.19954	8.47571	8.56638	8.15886	8.47957	8.30106	8.79174	8.26552	7.87703	9.7186	10.139	8.57317	9.38891	8.27781	9.30695	8.56322
ENSG00000162891	1.21446	1.21446	1.21446	1.21446	1.21446	1.21446	1.21446	1.21446	1.21446	1.21446	1.21446	1.21446	1.21446	1.21446	1.21446	1.21446	1.21446	1.21446	1.21446	1.21446	1.21446	1.21446	1.21446	1.21446	1.21446	1.21446	1.21446	1.21446	1.21446	1.21446	1.21446	1.21446	1.21446	1.21446	1.21446	1.21446	1.21446	1.21446	1.21446	1.21446	1.21446	1.21446	1.21446	1.21446	1.21446	1.21446	1.21446	1.21446	1.21446	1.21446	1.21446	1.21446	1.21446	1.21446	1.21446	1.21446	1.21446	1.21446	1.21446	1.21446	1.21446	1.21446	1.21446	1.21446	1.21446	1.21446	1.21446	1.21446	1.21446	1.21446	1.21446	1.21446	1.21446	1.21446	1.21446	1.21446	1.21446	1.21446	1.21446	1.21446	1.21446	1.21446	1.21446	1.21446	1.21446	1.21446	1.21446	1.21446	1.21446	1.21446	1.21446
ENSG00000162892	1.21446	1.21446	1.21446	1.21446	1.21446	1.21446	1.21446	1.21446	1.21446	1.21446	1.21446	1.21446	1.21446	1.21446	1.21446	1.21446	1.21446	1.21446	1.21446	1.21446	1.21446	1.21446	1.21446	1.21446	1.21446	1.21446	1.21446	1.21446	1.21446	1.21446	2.38614	1.21446	1.21446	1.21446	1.21446	1.21446	1.21446	1.21446	1.21446	1.21446	1.21446	1.21446	1.21446	1.21446	1.21446	1.21446	1.21446	1.21446	1.21446	1.21446	1.21446	1.21446	1.21446	1.21446	1.21446	1.21446	1.21446	1.21446	1.21446	1.21446	1.21446	1.21446	1.21446	1.21446	1.21446	1.21446	1.21446	1.21446	1.21446	1.21446	1.21446	1.21446	1.21446	1.21446	1.21446	1.21446	1.21446	1.21446	1.21446	1.21446	1.21446	1.21446	1.21446	1.21446	1.21446	1.21446	1.21446	1.21446	1.21446	1.21446	1.21446
ENSG00000162894	9.88846	8.57751	9.42514	9.12031	9.58062	9.82334	9.55365	9.41536	9.72026	9.63414	9.54113	9.41463	9.14396	7.98748	7.90394	9.04659	9.21838	9.62862	9.38262	9.73722	8.95491	9.59125	6.81456	9.55815	9.09044	9.29573	9.81733	8.15587	9.13774	9.58985	9.2849	10.1582	9.18459	8.85917	9.32971	9.68392	10.0426	10.0615	9.27967	9.6193	9.68266	9.7218	8.28446	9.00871	9.83021	9.67917	10.3869	9.83361	9.41536	8.88713	10.0838	7.74929	9.10068	9.08236	9.37661	9.26184	9.74493	8.72919	8.26743	9.39092	9.7304	9.73939	8.84765	10.1559	9.3345	9.51518	8.1614	9.55824	10.1472	9.62192	9.35372	9.53223	8.71087	9.15949	9.35297	9.60689	9.56711	9.76925	9.873	9.71838	9.61111	9.04601	10.0957	10.0355	8.02034	8.10229	9.61051	9.21132	9.47226	9.36089	8.99201
ENSG00000162896	2.27336	1.21446	1.21446	1.21446	2.281	2.40824	1.21446	2.11094	1.21446	1.21446	1.21446	1.21446	1.21446	1.21446	1.21446	1.21446	1.21446	1.21446	1.21446	1.21446	1.21446	1.21446	1.21446	1.21446	1.21446	1.21446	1.21446	1.21446	1.21446	1.21446	1.21446	1.21446	1.21446	1.21446	1.21446	1.21446	1.21446	1.21446	1.21446	1.21446	1.21446	1.21446	1.21446	1.21446	1.21446	1.21446	1.21446	1.21446	2.24055	1.21446	2.79634	1.21446	1.21446	1.21446	1.21446	1.21446	2.2795	1.21446	1.21446	1.21446	1.21446	1.21446	1.21446	2.38981	1.21446	1.21446	1.21446	1.21446	1.21446	1.21446	1.21446	1.21446	1.21446	1.21446	1.21446	1.21446	1.21446	1.21446	1.21446	1.21446	1.21446	1.21446	1.21446	1.21446	1.21446	3.6621	1.21446	1.21446	1.21446	1.21446	1.21446
ENSG00000162897	1.21446	1.21446	1.21446	1.21446	1.21446	1.21446	1.21446	1.21446	1.21446	1.21446	1.21446	1.21446	1.21446	1.21446	1.21446	1.21446	1.21446	1.21446	1.21446	1.21446	1.21446	1.21446	1.21446	1.21446	1.21446	1.21446	1.21446	1.21446	1.21446	1.21446	1.21446	1.21446	1.21446	1.21446	1.21446	1.21446	1.21446	1.21446	1.21446	1.21446	1.21446	1.21446	1.21446	1.21446	1.21446	1.21446	1.21446	1.21446	1.21446	1.21446	1.21446	1.21446	1.21446	1.21446	1.21446	1.21446	1.21446	1.21446	1.21446	1.21446	1.21446	1.21446	1.21446	1.21446	1.21446	1.21446	1.21446	1.21446	1.21446	1.21446	1.21446	1.21446	1.21446	1.21446	1.21446	1.21446	1.21446	1.21446	1.21446	1.21446	1.21446	1.21446	1.21446	1.21446	1.21446	1.21446	1.21446	1.21446	1.21446	1.21446	1.21446
ENSG00000162909	6.56658	7.41064	6.69204	7.3049	7.29661	7.63344	7.507	6.45696	7.69555	6.71756	7.51867	7.0576	8.31605	7.40089	5.67442	7.64169	7.01121	7.5649	7.10738	7.43366	7.53037	7.36585	5.41349	7.31256	6.73892	7.01051	6.84777	7.45812	7.14671	6.77332	7.66856	7.50772	7.34731	7.27803	7.77582	8.51958	7.82475	7.65675	7.61543	7.71598	7.75066	7.25814	5.97298	7.06222	7.24624	8.40733	7.0889	7.36871	8.19734	6.07767	9.03063	5.36202	7.24904	7.53656	6.74367	7.49632	6.76976	6.42442	6.34638	7.88966	7.95741	8.28322	8.59492	7.42809	7.1262	7.18495	7.04233	8.26476	7.41985	7.783	6.63484	6.97841	5.67093	6.90231	7.72214	7.85567	8.34064	7.07404	8.23184	7.49803	7.98649	6.66528	7.56371	7.95857	5.82247	8.18833	7.62685	6.74172	8.32463	8.25231	7.94474
ENSG00000162910	4.50496	4.17075	5.37727	3.71276	4.39041	4.15311	4.66934	4.51793	4.82675	5.02523	4.08632	3.21914	5.61495	4.31112	5.15027	4.33187	3.96394	4.14362	3.90854	3.27721	4.61174	3.75266	5.61437	4.41355	3.98186	4.17617	5.11052	5.05559	4.80265	4.6661	4.24073	5.26236	4.00234	4.15436	4.22776	4.15361	5.08756	4.66952	3.92056	3.4246	4.92113	4.07822	6.85565	3.55758	3.99434	4.34694	6.1475	2.68122	4.34268	5.30352	5.17275	4.50541	3.93672	4.13206	4.70591	4.48154	3.42708	5.38792	5.48367	4.322	3.97097	4.28034	5.74015	4.04611	4.75263	4.43305	5.45592	3.78765	4.63736	4.79855	4.5465	4.57624	6.6543	4.86001	4.93446	4.29705	4.87567	4.25489	4.67428	6.06806	4.10765	4.68845	4.30759	4.6533	6.3688	6.72671	4.51406	5.71282	4.32691	5.60797	5.28182
ENSG00000162923	7.73553	7.47979	8.97716	8.1092	8.70736	7.07903	8.18637	7.08727	8.82983	6.17888	7.35104	6.5519	8.49909	7.19851	8.49743	6.18746	7.91239	7.47581	9.25325	6.39834	6.37279	6.86747	11.9518	6.51981	7.86627	6.82051	8.14313	7.28254	7.81097	7.94606	9.41701	9.21811	8.27317	6.63628	8.40012	7.57719	6.36793	7.00802	7.12749	8.08661	6.3348	7.92738	9.23623	7.81215	7.10797	6.92324	6.87257	7.9441	7.70771	6.07767	6.75221	9.5344	7.27372	6.32245	6.92264	8.72605	7.95464	10.1614	8.8959	6.9035	8.21598	8.03539	8.23233	6.40464	8.21959	7.8076	9.75626	6.18884	7.2362	7.08534	7.06086	8.72973	8.97126	9.0868	8.63058	7.18153	6.85741	9.67055	7.11512	7.76212	7.26681	9.55454	8.36612	6.7958	9.64549	9.72958	6.99498	9.49841	6.93049	8.36806	6.97678
ENSG00000162924	9.28451	9.7245	8.89934	10.193	10.5213	9.97568	9.94375	8.85942	10.0917	8.64462	9.28965	10.2116	8.3467	9.91797	8.38717	10.0581	9.31727	10.2844	8.39831	9.55079	10.0971	9.16174	8.08409	9.41809	9.01048	9.42424	9.19084	9.06497	9.27382	8.82145	8.90661	8.17306	9.15523	9.43105	9.28606	9.27521	8.71187	8.95152	8.65249	9.30502	8.81137	10.4315	8.19603	10.2915	8.85156	9.38921	8.71182	9.461	10.3318	8.15242	8.77564	8.44257	8.57966	9.52228	8.69515	8.66114	8.99828	9.62221	8.00528	8.87323	8.28531	8.46582	8.4714	9.85942	8.58366	8.54518	7.79891	9.00617	9.87665	9.24334	8.81626	9.90998	7.62126	8.93719	8.14754	10.2235	8.17097	8.21346	8.87485	8.56145	8.60431	9.92492	8.48275	8.77552	7.23197	6.60678	8.01073	7.19655	8.31847	8.16065	8.31745
ENSG00000162927	5.11069	5.05895	3.89388	3.97426	5.28563	5.11916	4.19837	4.18776	4.08677	4.67223	5.82492	4.94079	5.32511	5.31799	4.73326	4.74271	5.28634	3.96664	4.29082	5.5708	5.3333	5.7199	1.21446	4.78252	3.39477	5.96314	4.5018	3.05481	6.01516	3.78421	6.49602	2.50774	4.72322	5.34439	6.18754	5.06475	6.00673	4.97705	3.16613	4.3048	3.25003	6.34981	4.95175	5.37558	4.3882	6.90345	3.89419	6.17971	5.67395	4.19714	3.91329	4.50541	5.40294	4.61569	4.20929	4.48154	4.75138	4.52905	4.50384	4.64447	5.36107	3.4985	5.23057	4.95	4.33164	4.57139	4.03814	3.52694	3.70006	4.92809	5.8167	5.33885	4.78933	3.22224	2.61771	4.95103	4.06782	5.45305	4.30508	3.84312	5.08717	4.48987	4.39596	3.55121	3.87608	3.6621	5.45498	1.21446	3.71171	2.28621	4.96462
ENSG00000162928	5.63322	5.15474	4.46211	5.41198	5.35767	6.15522	5.60638	4.5756	5.31082	5.12583	5.35782	6.68674	5.51028	5.81117	4.31339	5.94721	5.80045	6.08574	4.15025	5.92228	5.6099	6.04271	5.17982	6.04652	5.18734	4.66634	5.80944	5.17584	5.463	4.29349	5.20267	6.07342	4.94666	5.83782	5.25017	4.7666	6.0836	5.19073	5.25015	5.38892	5.10424	6.23403	4.95175	5.61843	4.56404	6.37139	6.1361	5.5739	5.52813	4.66802	6.26625	4.7724	4.91577	5.84163	5.25176	4.90646	5.12594	4.89397	4.24676	4.97891	5.47126	5.3289	4.67701	5.81278	4.38511	5.15714	4.98781	5.51413	5.15671	6.198	4.9546	4.89394	4.13714	5.20879	3.90344	5.10763	5.03719	4.97637	5.78931	4.65944	5.495	4.86263	5.57715	5.92212	4.32083	1.21446	5.23636	4.49667	4.59752	4.61654	4.66972
ENSG00000162929	4.73673	6.4361	4.2067	4.194	6.021	5.52369	6.4874	5.05139	4.75283	3.6322	4.08632	6.51094	5.14079	5.08619	3.7108	4.84587	4.17251	6.52276	3.90854	4.53014	4.19427	4.67495	6.089	5.09707	4.392	5.39586	4.91795	5.48575	6.26965	4.14357	5.20267	5.06085	3.06952	5.48947	5.10637	4.65151	6.9633	4.11624	5.04886	4.22095	4.04902	4.63513	3.6019	5.23677	4.03512	6.02563	5.30808	4.73578	5.63886	3.88489	6.65628	3.74344	4.47556	3.97502	4.0221	4.00316	4.51917	4.59676	4.24676	5.81734	4.47819	5.30005	3.42623	4.27917	5.13999	5.24193	2.78412	4.55643	4.94372	4.9887	4.18971	5.33885	3.42914	6.06397	4.21688	5.84492	3.94084	5.96019	4.46452	4.53827	5.71405	4.48987	4.43814	5.43172	1.21446	1.21446	3.53012	2.8474	4.32691	4.83714	4.61402
ENSG00000162931	1.21446	1.21446	3.48784	1.21446	1.21446	1.21446	2.38615	1.21446	1.21446	1.21446	2.02127	1.97287	1.21446	1.21446	1.21446	1.21446	1.21446	1.21446	1.21446	1.21446	2.2364	2.27816	1.21446	1.88657	1.21446	1.21446	1.21446	1.21446	1.21446	1.21446	1.21446	1.21446	1.21446	1.21446	1.21446	1.21446	3.03591	1.21446	2.50195	1.21446	1.21446	2.61296	3.22682	1.21446	1.21446	1.91057	1.21446	2.68122	1.21446	1.21446	2.79634	1.21446	1.21446	1.80482	1.21446	2.53089	1.21446	1.21446	1.21446	2.20753	1.21446	2.04628	1.21446	1.21446	1.21446	1.21446	1.21446	2.76323	2.13371	1.96909	1.21446	1.21446	1.21446	1.21446	1.21446	1.21446	2.53239	1.21446	1.21446	1.98196	2.10952	1.21446	1.21446	2.3138	3.21167	1.21446	1.21446	3.16975	1.21446	1.21446	1.21446
ENSG00000162944	3.31967	3.73875	1.21446	3.84974	1.977	3.44258	3.24193	2.11094	3.03695	2.21864	3.53934	3.59325	2.87332	1.21446	1.21446	2.50088	3.64902	3.76356	3.37635	3.76485	2.63235	2.50361	1.21446	3.36044	2.26185	1.21446	3.79879	2.74787	1.21446	1.21446	1.21446	1.21446	3.31628	3.15963	1.21446	3.02132	1.21446	1.21446	3.16613	1.21446	3.45255	3.25971	1.21446	1.21446	3.23883	1.21446	1.21446	3.41513	1.21446	2.89016	1.21446	1.21446	3.38182	2.66786	3.70836	2.30113	1.21446	3.42387	1.21446	2.78901	3.15636	1.21446	1.21446	1.21446	3.08945	3.40408	1.21446	2.33461	2.97326	2.83466	4.8942	2.9713	2.84985	3.06857	2.22547	3.01657	1.21446	1.21446	3.53492	3.24035	2.93046	1.21446	2.93361	1.21446	1.21446	1.21446	2.64081	1.21446	2.71119	2.28621	2.12506
ENSG00000162946	5.70743	6.28963	4.57432	4.95937	5.33406	5.33565	5.4547	4.395	5.99259	4.10451	5.89893	5.2714	5.32511	5.20678	5.90569	5.6773	4.72576	5.62103	3.81755	6.10342	5.31134	5.82457	5.79057	5.35471	5.46367	6.02859	5.31966	5.11698	5.463	5.75707	6.33188	3.33432	5.01397	6.11802	5.74635	5.94241	4.20206	5.96828	4.5337	5.22833	4.71097	6.71621	5.37796	6.36422	6.08011	5.14298	2.40502	5.4058	6.16782	3.88489	3.75321	5.77851	4.94079	5.2476	5.56722	6.2928	5.3771	4.99742	5.97876	5.19039	4.30877	3.78307	5.74015	4.96897	5.94475	5.15714	5.35245	4.72775	5.15671	5.23352	4.46542	4.57624	4.6035	5.74715	3.90344	5.70528	4.34227	4.66105	5.20964	5.46562	5.27139	5.15777	4.55762	4.38396	3.21167	3.6621	4.34774	3.98788	4.7156	4.96724	5.31695
ENSG00000162949	1.21446	1.21446	1.21446	1.21446	1.21446	1.21446	1.21446	1.21446	1.21446	1.21446	1.21446	1.21446	1.21446	1.21446	1.21446	1.21446	1.21446	1.21446	1.21446	1.21446	1.21446	1.21446	1.21446	1.21446	1.21446	1.21446	1.21446	1.21446	1.21446	1.21446	1.21446	1.21446	1.21446	1.21446	1.21446	1.21446	1.21446	1.21446	1.21446	1.21446	1.21446	1.21446	1.21446	1.21446	1.21446	1.21446	1.21446	1.21446	1.21446	1.21446	1.21446	1.21446	1.21446	1.21446	1.21446	1.21446	1.21446	1.21446	1.21446	1.21446	1.21446	2.3756	1.21446	1.21446	1.21446	1.21446	1.21446	1.21446	1.21446	1.21446	1.21446	1.21446	1.21446	1.21446	1.21446	1.21446	1.21446	1.21446	1.21446	1.21446	1.21446	1.21446	1.21446	1.21446	1.21446	1.21446	1.21446	1.21446	1.21446	2.28621	1.21446
ENSG00000162951	1.21446	1.21446	1.21446	1.21446	1.21446	1.21446	1.21446	1.21446	1.21446	1.21446	1.21446	1.21446	1.21446	1.21446	1.21446	1.21446	1.21446	1.21446	1.21446	1.21446	1.21446	1.21446	1.21446	1.21446	1.21446	1.21446	1.21446	1.21446	1.21446	1.21446	1.21446	1.21446	1.21446	1.21446	1.21446	1.21446	1.21446	1.21446	1.21446	1.21446	1.21446	1.21446	1.21446	1.21446	1.21446	1.21446	1.21446	1.21446	1.21446	1.21446	1.21446	1.21446	1.21446	1.21446	1.21446	1.21446	1.21446	1.21446	1.21446	1.21446	1.21446	1.21446	1.21446	1.21446	1.21446	1.21446	1.21446	1.21446	1.21446	1.21446	1.21446	1.21446	1.21446	1.21446	1.21446	1.21446	1.21446	1.21446	1.21446	1.21446	1.21446	1.21446	1.21446	1.21446	1.21446	1.21446	1.21446	1.21446	1.21446	1.21446	1.21446
ENSG00000162959	6.73547	7.534	6.16216	7.22149	7.66539	7.9698	7.71743	7.32232	7.32949	6.76493	8.99965	7.93923	8.33758	7.95784	5.61029	7.52819	7.28896	8.09129	7.71674	7.81534	7.96475	8.02222	4.90038	8.17866	11.0204	6.76404	6.88757	7.26914	6.72471	6.93937	7.51124	7.52343	6.83891	8.31318	7.31488	7.52948	8.36958	7.39024	7.0966	6.86741	7.70438	8.413	5.97298	8.03728	7.18986	8.02954	7.96171	8.32521	7.6561	6.22004	9.21207	5.77851	7.78723	8.07046	6.96922	7.16974	6.19713	5.4254	4.90975	8.2509	7.39966	7.72518	7.30331	7.96538	7.42611	6.96653	4.98781	8.09667	7.27303	7.43862	6.94721	6.10255	4.95365	6.69777	8.12931	7.07854	7.76587	7.16327	7.81229	7.42652	7.99694	6.61779	7.62365	8.45157	3.87608	5.25829	7.24939	6.14257	7.71916	7.18359	7.47999
ENSG00000162961	2.97809	3.73875	4.05909	5.64985	4.52264	4.62068	4.92264	3.6483	4.82675	5.30802	5.35782	5.41188	4.559	5.05438	4.31339	4.59237	5.02015	4.79646	6.66106	4.64342	5.68004	6.07134	4.08974	5.40812	4.20193	4.5363	4.10536	5.23237	4.24952	4.86923	4.24073	5.68292	5.46195	6.06618	4.4037	4.82083	6.14226	5.15048	5.5837	6.42549	5.62649	4.76686	5.55136	5.47153	5.16243	5.74314	6.75088	5.61302	4.72643	4.85533	6.62282	3.74344	4.72714	4.66172	4.34285	4.00316	3.60124	3.5704	3.93155	5.17519	5.21023	4.93713	4.33899	4.80964	3.95913	4.43305	4.49669	5.17432	4.74698	4.83205	5.44949	5.67784	3.82858	4.98598	4.87699	5.24875	5.33896	5.45305	5.29626	5.53018	6.45249	5.87657	5.33315	5.67792	4.93009	5.25829	5.32785	5.02507	4.89291	4.76734	4.87294
ENSG00000162971	6.03002	6.49805	5.70534	6.03249	5.97603	6.76623	6.07915	5.93052	5.85882	5.83828	6.54258	6.35765	5.19592	5.88513	4.60666	6.33574	6.0801	6.61404	5.19764	6.38764	6.53276	6.99985	4.08974	6.65082	5.92538	5.9463	5.50212	6.08477	5.93086	6.46626	5.93389	5.76467	5.3099	5.98473	6.08927	6.12492	7.17463	6.03595	6.59065	6.82605	6.15361	6.07483	4.82187	5.91965	5.33288	6.75679	6.1361	6.15345	5.95629	5.5395	6.19213	4.99708	6.45157	6.55197	5.76824	5.96611	5.90985	5.04646	4.50384	6.26677	5.80143	5.63621	5.23057	6.30415	5.04434	6.19782	5.24092	6.17421	5.86151	6.21072	5.49073	5.15355	4.78933	5.59789	5.19151	5.76903	5.52433	5.36957	5.77433	5.39802	5.88165	5.15777	5.92431	6.77731	4.32083	3.6621	5.74748	4.26526	6.11679	5.2485	5.81112
ENSG00000162972	2.49791	3.22999	4.2067	3.56035	3.51984	3.90021	3.74417	3.75427	3.6623	2.89281	4.42777	3.50922	3.78988	4.31112	1.21446	3.10667	3.41744	2.99397	3.61501	3.27721	3.86689	3.59866	1.21446	3.57047	3.19606	3.30438	4.5018	3.30012	3.42465	4.14357	3.96461	4.41476	4.45795	3.52606	3.33639	3.02132	4.30977	3.17803	4.33389	4.03644	4.27194	3.37966	1.21446	3.43076	3.66898	6.00099	4.14677	2.97747	3.35555	1.21446	4.41504	3.74344	4.66831	3.51862	3.65702	4.6106	3.60124	3.25891	2.92377	3.86431	4.11606	4.08858	4.01846	4.24816	3.63982	3.40408	4.84217	4.0722	3.15523	3.49945	3.55663	3.45332	2.84985	3.35934	3.90344	3.95113	4.23886	3.93919	3.86163	5.25242	5.66234	4.12705	3.68538	4.51004	1.21446	1.21446	2.93044	3.16975	4.37577	3.23768	4.14691
ENSG00000162975	1.21446	1.21446	1.21446	1.21446	1.21446	1.21446	1.21446	1.21446	1.21446	1.21446	1.21446	1.21446	1.21446	1.21446	1.21446	1.21446	1.21446	1.21446	1.21446	1.21446	1.21446	1.21446	1.21446	1.21446	1.21446	1.21446	1.21446	1.21446	1.21446	1.21446	1.21446	1.21446	1.21446	1.21446	1.21446	1.21446	1.21446	1.21446	1.21446	1.21446	1.21446	1.21446	1.21446	1.21446	1.21446	1.21446	1.21446	1.21446	1.21446	1.21446	1.21446	1.21446	1.21446	1.21446	1.21446	1.21446	1.21446	1.21446	1.21446	1.21446	1.21446	1.21446	1.21446	1.21446	1.21446	1.21446	1.21446	1.21446	1.21446	1.21446	1.21446	1.21446	1.21446	1.21446	1.21446	1.21446	1.21446	1.21446	1.21446	1.21446	1.21446	1.21446	1.21446	1.21446	1.21446	1.21446	1.21446	1.21446	1.21446	1.21446	1.21446
ENSG00000162976	5.89372	5.60206	6.87674	6.401	5.99118	6.66621	5.88205	5.79262	6.9405	5.02523	5.74688	5.24659	7.33363	6.94585	6.9048	6.18746	6.22504	5.49837	6.39562	5.41047	5.69705	5.77319	5.61437	6.06877	6.32123	5.64603	6.10816	7.32201	6.19935	4.55248	6.14659	6.52788	6.25476	5.46962	6.2111	6.05916	6.2395	6.1215	6.29645	6.09472	4.98481	5.55297	7.66688	6.02865	6.38851	6.50872	5.30808	5.82769	6.33042	4.45215	4.82414	5.36202	5.8603	5.82163	5.90247	6.69971	5.9413	6.13941	7.57826	5.94799	4.36754	6.93969	6.39045	5.8232	5.6092	5.91846	6.93924	7.08199	5.34206	5.7523	6.08225	6.18204	8.02173	5.13831	6.43432	5.43737	6.55166	5.64269	6.0725	5.7448	6.34193	6.49172	5.96771	6.05094	9.06468	8.87349	6.59698	6.78561	6.8215	6.99929	5.44944
ENSG00000162980	6.87059	7.01271	6.78734	6.60293	7.33862	8.16276	6.64339	7.41911	6.66827	7.39627	8.07569	7.92761	7.116	7.62758	7.37828	6.97862	7.39992	7.36925	8.27457	7.85083	7.50167	8.44184	7.6084	8.55619	6.29797	6.15118	5.89013	6.85037	7.50806	7.12811	7.92999	6.60379	6.36153	7.34477	8.00178	8.075	9.00025	7.2263	7.03276	7.86634	7.49194	6.65001	6.24921	7.58857	7.37629	7.87224	8.1319	6.07167	6.35222	8.1165	6.33674	6.00134	7.42684	7.3063	6.51854	6.78346	6.089	5.49754	5.22529	6.89428	6.93662	6.79259	6.41303	7.79877	6.34217	7.33668	6.02536	8.43074	6.85399	7.52257	7.88978	6.08197	5.46927	6.24206	6.10141	6.58992	6.7409	7.79393	7.64969	6.60545	6.88296	6.73371	6.12929	7.98833	4.93009	9.15568	5.78019	5.4098	6.71301	6.43224	6.11983
ENSG00000162981	1.21446	1.21446	1.21446	1.21446	1.21446	1.21446	1.21446	1.21446	1.21446	1.21446	1.21446	2.50027	1.21446	1.21446	1.21446	1.21446	1.21446	1.21446	1.21446	1.21446	1.21446	1.21446	1.21446	1.21446	1.21446	1.21446	1.21446	1.21446	1.21446	1.21446	1.21446	1.21446	1.21446	1.21446	1.21446	1.21446	1.21446	1.21446	1.21446	1.21446	1.21446	1.21446	1.21446	1.21446	1.21446	1.21446	1.21446	1.21446	3.9361	1.21446	1.21446	1.21446	1.21446	1.21446	1.21446	1.21446	1.21446	1.21446	1.21446	1.21446	1.21446	1.21446	1.21446	1.21446	1.21446	1.21446	1.21446	1.21446	1.21446	1.21446	1.21446	1.21446	1.21446	1.21446	1.21446	1.21446	1.21446	1.21446	1.21446	1.21446	1.21446	1.21446	1.21446	1.21446	1.21446	1.21446	1.21446	1.21446	1.21446	1.21446	1.21446
ENSG00000162989	4.12136	5.35608	3.22635	4.55104	5.15687	5.35561	5.13766	4.395	3.95931	4.53196	6.05274	5.41188	4.17214	3.52939	3.07631	5.43534	5.56629	4.48591	3.61501	4.17425	3.86689	6.90768	4.08974	6.00098	5.23726	3.60284	5.01748	4.8538	4.1318	4.86923	4.47124	3.33432	5.07826	3.74661	5.00179	4.7666	6.7252	5.30513	3.59598	4.78338	5.04577	4.96245	1.21446	5.23677	3.86424	5.56957	6.02922	5.82769	3.35555	4.19714	5.64316	3.1029	5.01332	5.78078	5.18292	4.83807	5.55048	4.22007	2.92377	3.86431	5.00536	5.3289	4.01846	5.24252	4.48633	4.6358	4.03814	4.51016	4.74698	5.33019	5.17347	4.57624	1.21446	4.72182	3.13347	4.20665	4.52876	2.92929	2.99217	5.42091	5.23639	3.81912	1.21446	4.13178	1.21446	1.21446	2.64081	2.8474	4.05319	1.21446	3.43736
ENSG00000162992	3.94515	1.21446	3.70604	2.2583	3.60413	1.21446	3.24193	2.11094	3.2805	3.31496	2.34151	4.23194	3.45863	2.92986	1.21446	3.32411	3.5762	2.69542	2.90717	3.06343	3.5178	3.95522	1.21446	3.0138	3.56722	3.91919	1.21446	3.05481	2.01507	3.78421	1.21446	2.77479	2.33261	1.21446	2.91087	1.21446	1.99875	3.60967	2.768	3.07015	2.29347	2.61296	1.21446	3.67338	2.28689	2.71727	2.8563	1.21446	2.24055	1.21446	1.21446	1.21446	1.89434	3.19796	2.98954	3.46647	3.60124	2.1886	1.21446	3.16964	3.00658	3.4985	2.98688	3.72056	2.3456	1.21446	1.21446	3.70621	3.15523	3.58325	2.65907	3.31192	1.21446	3.22224	2.61771	3.01657	2.53239	2.92929	2.87348	2.51504	2.93046	1.21446	1.21446	2.94736	3.21167	1.21446	2.24272	3.16975	1.98756	2.69889	2.95799
ENSG00000162994	3.66842	3.45746	2.43567	3.18997	6.28952	3.84355	3.15135	4.73575	5.40998	3.76642	7.71046	6.33436	5.2227	3.86717	1.21446	4.12681	2.22687	4.52866	4.15025	1.21446	6.04132	5.03781	1.21446	5.54153	7.37161	4.17617	4.01054	6.63741	6.01516	6.9616	3.15133	2.14373	3.31628	3.67703	7.69467	6.1878	1.21446	2.77794	2.768	6.09472	7.53489	4.43798	2.69039	5.5321	3.66898	7.65286	7.1354	8.06162	3.35555	1.21446	3.36162	6.36434	3.88515	6.26812	2.28074	4.12451	4.1347	2.84567	1.21446	6.07594	3.41141	4.33883	2.98688	6.55587	7.00494	2.55479	1.21446	4.51016	6.20462	3.87439	2.65907	2.75714	2.84985	3.97388	1.21446	3.89383	3.46877	2.24199	3.6069	1.98196	5.33891	5.74997	4.95477	4.53988	3.21167	1.21446	2.64081	1.21446	5.13744	3.61413	3.56444
ENSG00000162997	1.21446	1.21446	1.21446	1.21446	1.21446	2.19807	1.90313	1.21446	1.21446	2.21864	2.77238	1.21446	2.52577	1.21446	1.21446	1.21446	1.93753	1.21446	2.09641	2.24948	1.21446	1.21446	1.21446	2.15675	1.21446	1.21446	2.17779	1.21446	1.21446	2.95564	1.21446	2.50774	1.21446	1.94756	1.21446	1.21446	2.73155	1.21446	2.13944	2.5687	3.25003	1.21446	1.21446	1.21446	1.21446	2.1898	1.21446	3.21507	1.21446	1.21446	4.56492	1.21446	2.16745	1.93504	1.21446	1.21446	2.2795	2.1886	1.21446	2.95588	1.21446	3.6002	1.21446	1.21446	1.21446	1.21446	1.21446	2.01621	1.21446	1.21446	2.95171	1.21446	1.21446	1.21446	1.21446	2.22105	2.53239	2.24199	1.21446	2.28778	1.21446	1.21446	1.21446	3.12727	1.21446	1.21446	1.21446	2.39826	2.52414	2.28621	1.21446
ENSG00000162998	1.21446	1.21446	1.21446	1.21446	1.21446	1.21446	1.21446	1.21446	1.21446	1.21446	1.21446	1.21446	1.21446	1.21446	1.21446	1.21446	1.21446	1.21446	1.21446	1.21446	1.21446	1.21446	1.21446	1.21446	1.21446	1.21446	1.21446	1.21446	1.21446	1.21446	1.21446	1.21446	1.21446	1.21446	1.21446	1.21446	1.21446	1.21446	1.21446	1.21446	1.21446	1.21446	1.21446	1.21446	1.21446	1.21446	1.21446	1.21446	1.21446	1.21446	1.21446	1.21446	1.21446	1.21446	1.21446	1.21446	1.21446	1.21446	1.21446	1.21446	1.21446	1.21446	1.21446	1.21446	1.21446	1.21446	1.21446	1.21446	1.21446	1.21446	1.21446	1.21446	1.21446	1.21446	1.21446	1.21446	1.21446	1.21446	1.21446	1.21446	2.10952	1.21446	1.21446	1.21446	1.21446	1.21446	1.21446	1.21446	1.21446	1.21446	1.21446
ENSG00000162999	2.49791	4.99133	2.43567	2.66164	2.85041	3.18488	2.94771	1.21446	3.81886	1.21446	3.08318	4.59116	1.21446	1.21446	2.57347	2.27586	2.77158	1.21446	1.21446	1.954	2.92057	3.95522	1.21446	4.18516	1.21446	5.39586	3.79879	3.30012	2.33304	1.21446	3.15133	2.50774	4.552	2.79168	2.62403	3.51306	1.21446	2.51042	2.98337	5.72587	1.21446	5.69129	2.69039	2.4783	2.44396	5.65107	2.5773	4.80532	5.40815	1.21446	3.57172	1.21446	2.16745	3.41091	2.57194	1.21446	3.60124	2.1886	1.21446	2.69561	2.38945	1.21446	2.27903	3.15691	2.3456	2.82996	1.21446	3.61956	1.21446	4.22042	3.84574	1.21446	3.42914	3.48336	3.13347	1.21446	1.21446	2.92929	2.2063	1.21446	2.46147	4.2587	4.77002	3.28452	1.21446	1.21446	2.24272	1.21446	1.98756	3.43934	2.12506
ENSG00000163001	3.88104	3.73875	4.2067	3.97426	4.13796	5.2315	4.19837	3.85257	4.59234	4.10451	4.61663	5.03089	4.17214	3.86717	4.14008	4.01174	4.6588	3.68856	4.29082	4.01339	3.86689	5.20267	4.55242	5.07518	4.30018	4.17617	4.27759	3.84175	3.78464	3.97556	4.24073	5.22426	3.70244	4.29808	4.56008	3.97142	5.87452	4.19855	4.86453	4.3048	3.92253	3.48952	4.95175	3.97119	4.07473	4.84242	4.70994	4.00556	3.52589	4.85533	6.12995	3.1029	4.72714	4.78113	4.0221	3.93825	4.1347	3.5704	3.52179	4.92531	5.07697	4.44899	4.51808	4.67723	3.63982	2.82996	4.67992	4.4128	3.90697	4.53884	4.28775	4.16584	4.6035	4.6216	1.21446	3.70599	4.18415	3.67976	3.97315	4.73483	4.62711	3.81912	3.53408	5.26433	3.21167	1.21446	3.94078	4.13346	3.45614	4.35512	4.36631
ENSG00000163002	4.96659	3.73875	5.97226	6.24067	5.70906	6.64211	5.4547	4.73575	5.96029	4.00076	5.91686	5.80031	5.59462	4.075	6.47227	4.46812	3.90649	6.30866	6.59581	6.25253	5.09691	3.67785	5.79057	6.21551	3.71992	2.91485	4.56926	4.22826	5.25645	6.23015	3.80268	3.33432	4.2486	4.65777	5.89928	4.7666	4.54768	5.77052	5.75202	5.04743	4.55134	3.12735	3.6019	4.13906	5.28384	3.57287	4.61386	6.23084	4.25159	5.16916	5.14148	3.1029	3.52645	4.78113	4.89047	4.18143	4.1347	5.97252	1.21446	4.17522	5.80143	4.08858	3.22543	5.95222	6.18719	3.05211	1.21446	7.01793	3.80743	4.16841	4.37939	3.31192	3.42914	6.02555	4.47271	4.11	5.50242	7.07404	4.6414	5.30261	3.64506	3.42065	4.51891	6.00927	1.21446	1.21446	4.73176	4.38572	4.1124	3.23768	3.78731
ENSG00000163006	2.97809	3.09908	2.89662	2.9547	4.52264	2.7294	4.19837	2.72268	3.03695	3.31496	2.77238	5.43401	3.45863	2.92986	1.21446	3.42044	3.02619	3.60914	2.6995	3.27721	4.19427	3.89096	1.21446	5.40812	2.66638	2.55986	6.56639	4.92429	4.50671	1.21446	2.38614	2.14373	2.33261	4.25179	3.50568	5.99025	3.03591	3.72713	3.16613	4.03644	4.46422	2.3704	2.69039	2.95247	4.69553	3.57287	7.52417	3.41513	2.6379	2.89016	6.28063	1.21446	2.92751	3.43867	2.6916	5.03414	5.12594	4.38302	4.24676	2.59364	3.71991	4.501	4.75026	4.5053	2.58362	5.01973	5.24092	4.00637	2.97326	3.80724	2.25638	3.31192	1.21446	4.56871	1.21446	2.61178	4.00579	2.63982	2.74148	3.4422	1.21446	2.39501	4.63201	5.70429	1.21446	1.21446	4.25657	5.09681	5.85248	4.69394	2.12506
ENSG00000163012	1.21446	1.21446	1.21446	1.21446	1.21446	1.21446	1.21446	1.21446	1.21446	1.21446	1.21446	1.21446	1.21446	1.21446	1.21446	1.21446	1.21446	1.21446	1.21446	1.21446	1.21446	1.21446	1.21446	1.21446	1.21446	1.21446	1.21446	1.21446	1.21446	1.21446	1.21446	1.21446	1.21446	1.21446	1.21446	1.21446	1.21446	1.21446	1.21446	1.21446	1.21446	1.21446	1.21446	1.21446	1.21446	1.21446	1.21446	1.21446	1.21446	1.21446	1.21446	1.21446	1.21446	1.21446	1.21446	1.21446	1.21446	1.21446	1.21446	1.21446	1.21446	1.21446	1.21446	1.21446	1.21446	1.21446	1.21446	1.21446	1.21446	1.21446	1.21446	1.21446	1.21446	1.21446	1.21446	1.21446	1.21446	1.21446	1.21446	1.21446	1.21446	1.21446	1.21446	1.21446	1.21446	1.21446	1.21446	1.21446	1.21446	1.21446	1.21446
ENSG00000163013	3.66842	3.45746	3.89388	3.84974	3.75835	3.58994	3.55165	2.93297	3.81886	2.89281	2.02127	3.10583	3.63443	3.07469	3.43161	3.51019	3.71809	2.51009	4.41858	3.27721	3.25383	3.11042	4.08974	2.3589	4.20193	2.91485	2.55367	3.30012	4.24952	3.294	5.59027	3.33432	4.00234	2.79168	2.23019	3.02132	3.66102	3.33831	3.59598	4.13175	1.21446	2.3704	3.89445	2.4783	3.16388	2.84755	3.08127	2.97747	3.15948	2.89016	3.91329	3.74344	2.6844	3.12998	3.42936	3.26305	4.01946	3.82271	4.24676	3.56183	3.41141	3.78307	3.60034	3.46866	3.33814	3.40408	2.78412	3.07259	3.31415	3.41	3.38472	3.31192	4.38956	4.12962	3.32764	3.01657	3.37095	3.16195	3.10029	3.91083	3.10902	3.42065	3.26878	3.42462	4.93009	5.25829	4.05421	3.16975	3.78716	3.90759	3.88638
ENSG00000163017	1.21446	2.02888	2.43567	1.21446	1.21446	1.21446	1.21446	1.21446	1.21446	1.21446	1.21446	1.21446	1.21446	1.21446	1.21446	1.21446	1.21446	1.21446	1.21446	1.954	1.94447	1.21446	1.21446	1.21446	1.21446	1.21446	1.21446	1.21446	1.21446	1.21446	1.21446	1.21446	1.21446	1.21446	1.21446	1.21446	1.21446	1.21446	1.21446	1.21446	1.21446	1.21446	1.21446	1.21446	1.21446	1.21446	1.21446	1.21446	1.21446	1.21446	1.21446	1.21446	1.21446	1.21446	1.21446	1.99171	1.21446	1.21446	1.21446	1.21446	1.21446	1.21446	1.21446	1.21446	1.21446	1.21446	1.21446	1.21446	1.21446	1.21446	1.21446	1.21446	1.21446	1.21446	1.21446	1.21446	1.21446	1.21446	1.21446	1.21446	1.21446	1.21446	1.21446	1.21446	1.21446	1.21446	1.21446	1.21446	1.21446	1.21446	1.21446
ENSG00000163026	2.83931	2.78614	3.70604	3.84974	3.60413	3.08598	3.61893	3.40736	3.48514	4.20106	3.71923	3.50922	3.14085	3.32194	2.57347	3.51019	3.90649	4.02817	3.50105	3.95533	3.15233	3.22394	1.21446	3.19894	3.39477	3.41156	3.23862	3.84175	2.33304	3.56152	2.38614	4.19361	2.33261	3.15963	3.65578	4.23647	5.02635	3.33831	4.18293	3.57115	4.46422	2.97932	1.21446	3.55758	3.50145	5.58624	1.21446	3.88021	4.65755	2.89016	4.78409	3.74344	3.30304	4.11546	2.79961	3.14787	2.98761	3.42387	3.52179	3.60941	4.30877	4.15547	3.22543	3.89296	3.63982	2.82996	1.21446	2.76323	3.15523	3.41	3.55663	3.90434	3.82858	3.35934	3.13347	3.22631	3.94084	3.35821	3.74023	3.53255	4.2566	3.6346	3.16672	4.28138	3.21167	3.6621	3.16322	3.64034	3.92659	4.03368	3.56444
ENSG00000163029	6.00083	7.03794	7.18742	6.64012	7.61255	7.72803	7.29065	6.82997	7.00518	7.1687	7.28366	8.35232	5.635	6.81021	6.39834	7.62739	7.77408	7.90713	6.3802	7.70331	6.83088	6.92346	7.17319	8.15289	7.20666	7.26229	7.91826	6.57342	7.4608	7.32958	6.17918	5.86691	6.30913	7.50896	7.40947	7.82788	6.38017	7.57579	7.50999	7.50508	7.95422	7.22063	6.56404	7.50813	6.87476	6.16519	7.09479	8.02591	7.05678	7.24371	8.24173	6.28181	6.63049	7.32592	6.68285	6.75608	5.97207	6.51394	6.13724	6.65866	7.19868	5.49077	5.42125	7.95359	6.12643	6.63284	5.95657	7.11298	7.66123	7.81664	6.82383	7.58653	4.78933	7.62778	4.12005	7.26114	5.85316	7.3267	7.4803	7.35127	7.87755	7.39968	6.00984	6.55659	1.21446	1.21446	6.52171	5.56929	5.98292	5.52619	6.1971
ENSG00000163032	1.97142	2.02888	1.21446	1.21446	2.98993	1.21446	2.17956	1.21446	2.73245	1.21446	2.02127	2.50027	1.21446	1.21446	1.21446	1.97325	1.21446	2.28361	1.21446	1.21446	1.21446	1.21446	1.21446	1.21446	2.26185	1.21446	1.21446	1.21446	2.33304	1.21446	1.21446	1.21446	1.21446	2.24064	1.21446	2.53109	1.21446	1.21446	1.21446	2.5687	1.21446	2.04246	1.21446	1.21446	1.843	1.21446	1.21446	2.68122	1.21446	1.21446	1.21446	1.21446	1.21446	1.21446	2.28074	1.21446	1.21446	1.21446	1.21446	1.21446	2.05646	1.21446	2.27903	1.81419	1.21446	1.21446	1.21446	1.21446	1.21446	2.27016	1.21446	1.21446	1.21446	1.21446	1.21446	1.21446	1.21446	1.21446	1.21446	1.21446	1.21446	1.21446	1.21446	2.3138	1.21446	1.21446	1.21446	1.21446	1.21446	1.21446	1.21446
ENSG00000163040	1.21446	2.59106	1.21446	1.21446	1.21446	1.21446	1.21446	1.21446	1.21446	1.21446	1.21446	1.21446	1.21446	2.01721	1.21446	1.97325	1.93753	1.21446	1.21446	1.21446	1.21446	1.21446	1.21446	1.21446	1.21446	2.32555	1.21446	1.21446	1.21446	1.21446	1.21446	1.21446	1.21446	1.94756	1.21446	2.80219	1.21446	1.21446	1.21446	1.21446	1.21446	1.21446	1.21446	1.21446	1.21446	1.21446	1.21446	1.21446	1.21446	2.89016	1.21446	1.21446	1.21446	1.21446	1.21446	1.21446	1.21446	1.21446	2.92377	1.21446	1.21446	1.21446	1.21446	1.21446	1.21446	1.21446	1.21446	1.21446	2.13371	1.21446	1.21446	1.21446	1.21446	1.21446	1.21446	1.21446	1.21446	2.24199	1.92257	1.21446	1.21446	1.21446	1.21446	1.21446	1.21446	1.21446	1.21446	1.21446	1.98756	1.21446	1.21446
ENSG00000163041	12.6226	13.2623	12.3822	14.0632	13.496	12.8086	13.1953	14.7363	12.5342	12.7113	12.6921	12.877	13.0385	12.8224	11.6627	12.7535	13.1412	13.1292	13.7341	12.7804	12.8159	13.024	14.9778	12.851	13.1799	12.5698	12.5887	11.6615	12.2946	12.858	14.3768	13.1197	13.0339	13.1124	12.823	13.7253	12.7457	13.3481	14.1041	13.6287	12.5474	13.7845	9.8837	14.5284	13.7246	13.2031	13.5857	14.5256	12.9331	13.7749	12.8485	15.2217	13.1579	12.838	13.2851	12.8316	13.0829	13.5489	13.2609	13.3951	12.3219	12.3517	13.8269	12.7535	12.1346	13.2734	14.1542	12.1675	13.7556	12.4789	13.6737	13.6039	15.4221	13.44	13.9198	13.7938	13.5741	13.0746	13.883	13.5005	13.5659	12.2276	14.0714	13.2946	14.2062	14.9212	14.4892	14.2762	12.6239	13.3697	13.6268
ENSG00000163046	1.21446	1.21446	1.21446	1.21446	1.21446	1.21446	1.21446	1.21446	1.21446	1.21446	1.21446	1.97287	1.21446	1.21446	1.21446	1.21446	1.21446	1.21446	1.21446	1.21446	1.21446	1.21446	1.21446	1.21446	1.21446	1.21446	1.21446	1.21446	1.21446	1.21446	1.21446	1.21446	1.21446	1.21446	1.21446	1.21446	1.21446	1.21446	1.21446	1.21446	2.70856	1.21446	1.21446	1.21446	1.21446	1.21446	1.21446	1.21446	1.21446	1.21446	1.21446	1.21446	1.21446	1.21446	1.21446	1.21446	1.21446	1.21446	1.21446	1.21446	1.21446	1.21446	1.21446	1.21446	1.21446	1.21446	1.21446	1.21446	1.21446	1.21446	1.21446	1.21446	1.21446	1.21446	1.21446	1.21446	1.21446	1.21446	1.21446	1.21446	1.21446	1.21446	1.21446	2.11905	1.21446	1.21446	1.21446	1.21446	1.21446	1.21446	1.21446
ENSG00000163050	5.70743	5.48434	5.43743	5.57485	5.74527	5.68992	5.34387	5.86322	5.89345	4.917	4.93237	5.08794	5.16862	4.41576	5.23794	5.22264	5.41306	5.43288	5.67391	5.93706	4.74939	4.74818	5.17982	5.03039	5.92538	5.56002	5.2802	5.28676	4.91277	5.34736	6.41629	5.53538	5.64246	5.72526	6.13924	4.65151	5.54525	5.10905	4.47019	5.75559	4.85446	5.69129	4.13545	5.44026	5.72426	5.61902	6.25679	6.99303	5.23074	5.42636	6.17683	5.19115	5.82059	5.54492	5.55368	5.17919	6.41429	6.24779	5.59728	5.73698	5.49753	5.38491	5.06879	5.258	5.31402	5.89253	5.95657	5.44255	5.83708	5.7523	4.62319	5.78365	4.95365	5.24277	6.78444	6.20878	5.95333	5.08526	5.72842	5.70809	5.83572	6.10057	6.36384	5.91085	5.52855	6.94022	6.2918	6.14257	6.25225	5.64717	5.6554
ENSG00000163053	1.21446	3.97159	2.43567	2.2583	2.281	2.19807	2.17956	1.21446	1.21446	2.21864	1.21446	1.21446	1.21446	1.21446	1.21446	1.97325	1.21446	1.21446	1.21446	3.06343	1.21446	1.21446	1.21446	2.52531	1.21446	2.32555	2.17779	2.74787	1.21446	1.21446	1.21446	2.14373	1.21446	4.88551	1.21446	1.21446	1.21446	1.21446	1.21446	1.21446	2.29347	1.21446	1.21446	1.21446	1.21446	1.21446	1.21446	1.21446	1.21446	5.5395	1.21446	1.21446	1.21446	1.80482	1.21446	1.21446	1.21446	1.21446	1.21446	2.59364	1.21446	2.3756	1.21446	2.52016	1.21446	1.21446	1.21446	1.21446	2.49421	1.21446	1.21446	1.21446	1.21446	1.21446	2.22547	2.22105	1.21446	1.21446	1.21446	1.21446	1.21446	1.21446	1.95056	2.3138	1.21446	1.21446	1.21446	1.21446	1.21446	1.21446	1.21446
ENSG00000163060	1.21446	1.21446	1.21446	1.21446	1.977	2.19807	1.21446	1.21446	1.21446	1.21446	1.21446	2.50027	1.21446	1.21446	1.21446	1.21446	1.21446	1.97891	2.09641	1.21446	1.21446	1.21446	1.21446	1.21446	2.26185	2.32555	1.21446	1.21446	1.21446	1.21446	2.38614	1.21446	1.21446	1.21446	2.23019	1.21446	1.21446	1.21446	1.21446	2.18897	1.21446	2.04246	1.21446	1.21446	1.21446	1.21446	1.21446	1.21446	2.6379	1.21446	1.21446	1.21446	1.21446	1.80482	1.21446	1.21446	1.21446	1.21446	1.21446	1.21446	1.21446	1.21446	1.21446	1.21446	2.94372	2.55479	1.21446	2.01621	1.21446	1.21446	1.21446	1.21446	1.21446	1.21446	1.21446	1.21446	1.21446	1.21446	1.21446	2.28778	1.21446	1.21446	1.21446	2.11905	3.21167	1.21446	1.21446	1.21446	1.21446	1.21446	2.12506
ENSG00000163064	1.21446	1.21446	1.21446	1.21446	1.21446	1.21446	1.21446	1.21446	1.21446	1.21446	1.21446	1.21446	1.21446	1.21446	1.21446	1.21446	1.21446	1.21446	1.21446	1.21446	1.21446	1.21446	1.21446	1.21446	1.21446	1.21446	1.21446	1.21446	1.21446	1.21446	1.21446	1.21446	1.21446	1.21446	1.21446	1.21446	1.21446	1.21446	1.21446	1.21446	1.21446	1.21446	1.21446	1.21446	1.21446	1.21446	1.21446	1.21446	1.21446	1.21446	1.21446	1.21446	1.21446	1.21446	1.21446	1.21446	1.21446	1.21446	1.21446	1.21446	1.21446	1.21446	1.21446	1.21446	1.21446	1.21446	1.21446	1.21446	1.21446	1.21446	1.21446	1.21446	1.21446	1.21446	1.21446	1.21446	1.21446	1.21446	1.21446	1.21446	1.21446	1.21446	1.21446	1.21446	1.21446	1.21446	1.21446	1.21446	1.21446	1.21446	1.21446
ENSG00000163069	2.49791	2.95276	1.21446	2.2583	2.281	5.70553	3.48079	2.4634	3.6623	3.76642	3.63229	3.4195	2.52577	2.33597	1.21446	1.21446	3.49919	2.99397	2.90717	2.4695	2.45393	2.84628	1.21446	3.19894	2.66638	4.5363	2.55367	3.30012	3.19959	1.21446	2.38614	3.47677	1.21446	1.21446	2.62403	3.20704	1.21446	3.17803	2.98337	3.93409	3.00923	3.48952	2.69039	1.21446	3.30962	4.2655	4.85691	3.41513	3.15948	2.89016	2.03454	1.21446	2.81233	3.79779	4.06161	3.26305	1.21446	3.25891	1.21446	3.23348	3.71991	2.81749	1.21446	3.22559	2.58362	3.24019	2.78412	2.92789	1.21446	2.4941	2.25638	3.45332	2.84985	3.06857	1.21446	2.61178	4.00579	2.92929	2.74148	3.00043	3.40434	3.42065	2.64353	3.12727	1.21446	1.21446	2.93044	3.64034	3.78716	2.998	3.13874
ENSG00000163071	1.21446	1.21446	1.21446	1.21446	1.21446	1.21446	1.21446	1.21446	1.21446	1.21446	2.02127	1.21446	1.21446	1.21446	1.21446	1.21446	1.21446	1.21446	1.21446	1.21446	1.21446	1.21446	1.21446	1.88657	1.21446	1.21446	1.21446	1.21446	1.21446	1.21446	1.21446	1.21446	1.21446	1.21446	1.21446	1.21446	1.21446	1.21446	1.21446	1.21446	1.21446	1.21446	1.21446	1.21446	1.21446	1.21446	1.21446	1.21446	1.21446	1.21446	1.21446	1.21446	1.21446	1.21446	1.21446	1.21446	1.21446	1.21446	1.21446	1.21446	1.21446	1.21446	1.21446	1.21446	1.21446	1.21446	1.21446	1.21446	1.21446	1.21446	1.21446	1.21446	1.21446	1.21446	1.21446	1.21446	1.21446	1.21446	1.21446	1.21446	1.21446	1.21446	1.21446	1.21446	1.21446	1.21446	1.21446	1.21446	1.21446	1.21446	1.21446
ENSG00000163072	5.55496	4.80676	5.65561	5.07304	5.99118	5.33565	5.68421	4.87966	5.40998	3.48307	5.0348	5.00148	4.17214	4.68991	3.9421	6.07937	5.3511	5.24202	4.79208	5.68029	5.17202	6.07134	4.08974	4.86151	5.50496	5.625	5.63304	4.43691	5.19979	5.80712	5.32451	2.50774	5.25541	5.69141	5.38083	5.5538	4.40981	5.92133	5.28722	5.14074	5.45778	4.63513	4.82187	5.64609	3.81799	4.34694	4.32028	5.6511	3.9361	5.83362	4.41504	5.19115	4.57521	5.10561	5.23486	5.31088	5.9413	4.78243	4.90975	4.17522	5.33214	3.86604	4.75026	5.17888	5.07694	4.6358	4.84217	5.08297	5.56689	5.91669	5.31811	5.30366	4.13714	5.51701	4.47271	4.71125	3.55984	4.79567	3.53492	5.17366	4.68042	3.98165	3.36332	3.82355	4.65794	1.21446	3.94078	3.42604	3.92659	4.90367	3.56444
ENSG00000163075	3.58943	3.09908	4.2067	3.56035	2.69194	2.7294	3.32652	3.26805	3.6623	3.12166	3.21326	2.27535	3.86141	2.76504	3.07631	2.68509	3.41744	2.99397	1.21446	2.4695	2.92057	3.5145	3.38932	3.1098	2.66638	3.60284	3.05065	3.68433	3.07019	1.21446	2.38614	1.21446	3.06952	2.79168	3.14161	3.97142	2.89349	2.9944	2.13944	2.5687	3.00923	3.25971	1.21446	2.7402	3.50145	2.1898	2.5773	2.97747	3.52589	2.89016	2.03454	1.21446	3.30304	3.43867	3.36575	3.46647	2.68994	3.06951	1.21446	2.78901	2.63548	3.26804	3.7544	3.22559	2.94372	2.17863	3.34614	2.92789	1.21446	3.09734	3.70889	2.75714	3.42914	3.06857	2.22547	2.22105	3.14993	2.63982	2.2063	2.86024	2.72042	2.39501	3.05567	3.28452	3.21167	1.21446	1.21446	2.8474	1.21446	3.90759	2.48251
ENSG00000163082	2.83931	3.65138	2.43567	2.66164	2.69194	3.08598	3.24193	3.11174	3.2805	2.89281	3.08318	3.32319	3.86141	3.42976	2.57347	3.67335	2.61958	3.11933	3.72006	3.06343	2.78549	3.32817	3.38932	3.80735	4.09625	3.91919	4.27759	4.11099	2.92564	3.56152	4.3607	4.60586	3.31628	3.35572	3.33639	3.20704	4.25695	2.77794	2.98337	4.66232	2.70856	3.48952	2.69039	1.21446	3.86424	2.1898	3.43724	2.27296	3.9361	2.89016	4.70044	1.21446	4.03442	3.12998	4.34285	3.02106	4.34005	2.84567	2.92377	3.65537	3.29019	4.2193	3.7544	4.04611	4.15779	4.01248	2.78412	3.61956	3.90697	3.21027	2.95171	2.9713	2.84985	3.48336	1.21446	3.56455	4.29152	4.25489	3.53492	3.34519	2.10952	3.81912	2.64353	3.96414	1.21446	1.21446	4.05421	3.16975	3.63182	3.61413	2.95799
ENSG00000163083	2.97809	4.5	2.89662	2.2583	3.42983	3.78445	3.32652	3.85257	1.21446	3.48307	3.43941	1.97287	1.21446	3.07469	1.21446	3.22003	2.61958	2.51009	2.6995	2.80457	6.01445	2.84628	1.21446	1.88657	2.26185	3.91919	1.21446	1.21446	1.21446	2.48072	2.38614	1.21446	2.33261	3.74661	3.33639	1.21446	4.96239	3.48094	2.13944	3.82352	2.29347	3.68524	1.21446	3.87894	3.95232	1.91057	3.83761	2.27296	2.92705	1.21446	3.75321	3.1029	2.81233	3.71099	4.52205	3.14787	2.2795	1.21446	1.21446	4.97891	2.63548	3.26804	4.59978	4.04611	3.08945	4.75646	3.34614	3.42737	3.31415	2.97312	2.65907	2.9713	1.21446	3.48336	4.62065	2.76307	3.02302	2.63982	2.74148	2.70098	3.53014	1.21446	3.94517	3.72109	1.21446	1.21446	2.64081	3.16975	3.13862	3.43934	2.12506
ENSG00000163092	2.27336	1.21446	2.43567	1.21446	1.21446	1.21446	1.21446	1.21446	1.21446	1.21446	1.21446	1.21446	1.21446	1.21446	1.21446	1.21446	1.21446	1.21446	1.21446	1.21446	1.21446	1.21446	1.21446	2.3589	2.26185	1.21446	1.21446	1.21446	1.21446	1.21446	1.21446	1.21446	1.21446	1.21446	1.21446	1.21446	1.21446	1.21446	1.21446	1.21446	1.21446	1.21446	1.21446	1.21446	1.21446	1.21446	1.21446	1.21446	1.21446	1.21446	1.21446	1.21446	1.21446	1.21446	1.21446	3.14787	1.21446	1.21446	1.21446	1.21446	1.21446	1.21446	1.21446	1.21446	1.21446	1.21446	1.21446	1.21446	1.21446	2.4941	1.21446	1.21446	1.21446	1.21446	1.21446	1.21446	2.3024	1.21446	2.41807	1.21446	1.21446	1.21446	1.21446	1.21446	1.21446	1.21446	2.64081	1.21446	1.21446	2.28621	1.21446
ENSG00000163093	6.2193	6.54577	6.16216	6.31158	5.94524	6.06135	6.1792	5.71836	5.02796	5.95192	6.97739	6.6959	5.87297	5.05438	4.84949	5.78454	6.37754	6.43646	5.77182	6.07699	6.31892	5.96855	4.55242	5.66358	6.34412	6.4783	6.35542	5.85268	6.38813	6.26634	6.24221	5.89138	6.46092	5.62122	6.27953	5.70493	6.29226	5.92133	5.7253	6.09472	6.40598	6.83021	6.03263	5.50214	5.74852	5.42869	5.44399	5.21535	5.566	6.41025	5.3744	6.00134	6.85654	6.03634	6.62584	6.56944	5.8448	5.5323	6.21038	6.09218	5.80143	6.32034	6.52087	5.9427	6.44525	6.01773	6.09101	5.60432	5.73502	5.64381	5.71605	5.47157	5.76205	6.19091	6.02448	5.08269	5.92071	4.72995	5.25361	5.39802	5.66234	5.5617	5.37681	5.87649	4.65794	5.25829	6.04522	4.69544	5.57053	5.48348	5.44944
ENSG00000163098	1.21446	1.21446	1.21446	1.21446	1.21446	1.21446	1.21446	1.21446	1.21446	1.21446	1.21446	1.21446	1.21446	1.21446	1.21446	1.21446	1.21446	1.21446	1.21446	1.21446	1.21446	1.21446	1.21446	1.21446	1.21446	1.21446	1.21446	1.21446	1.21446	1.21446	1.21446	1.21446	1.21446	1.21446	1.21446	1.21446	1.21446	1.21446	1.21446	1.21446	1.21446	1.21446	1.21446	1.21446	1.21446	1.21446	1.21446	1.21446	1.21446	1.21446	1.21446	1.21446	1.21446	1.21446	1.21446	1.21446	1.21446	1.21446	1.21446	1.21446	1.21446	1.21446	1.21446	1.21446	1.21446	1.21446	1.21446	1.21446	1.21446	1.21446	1.21446	1.21446	1.21446	1.21446	1.21446	1.21446	1.21446	1.21446	1.21446	1.21446	1.21446	1.21446	1.21446	1.21446	1.21446	1.21446	1.21446	1.21446	1.21446	1.21446	1.21446
ENSG00000163104	4.12136	4.72567	4.57432	4.83584	4.95458	5.3947	5.04607	4.32926	5.02796	4.20106	5.59921	6.02076	5.1124	5.31799	3.43161	4.77794	5.49172	4.86454	5.36412	5.27725	5.04456	5.82457	3.38932	5.76248	4.84454	4.93019	5.19788	5.57577	3.93414	5.04698	4.92262	5.50396	5.55504	5.27742	3.50568	6.74263	5.92553	5.60201	5.7253	5.69552	6.25992	4.92542	5.28271	4.86422	5.44118	5.7131	5.99175	5.5739	5.60289	4.45215	6.11398	3.1029	5.6944	5.75992	4.60378	5.09394	4.60087	4.30391	3.52179	5.24964	5.11146	5.49077	4.2401	5.73764	4.6693	4.69741	4.03814	5.82661	5.62514	5.12985	4.76514	4.89394	2.84985	5.13831	4.75459	5.24875	5.20961	5.18643	5.45522	5.27773	4.87563	4.68845	4.80252	5.98797	3.87608	1.21446	4.79749	4.49667	5.27144	4.61654	4.87294
ENSG00000163106	1.21446	1.21446	1.21446	2.2583	2.281	1.21446	1.21446	1.21446	1.21446	1.21446	2.02127	1.21446	3.0144	1.21446	1.21446	1.21446	1.21446	1.21446	1.21446	1.954	1.21446	1.97493	1.21446	1.88657	1.21446	1.21446	1.21446	1.21446	2.56874	1.21446	1.21446	1.21446	1.21446	1.94756	1.21446	1.21446	1.21446	1.21446	1.21446	1.21446	2.29347	1.21446	1.21446	1.21446	1.843	1.21446	1.21446	1.21446	1.21446	1.21446	2.79634	1.21446	1.89434	1.93504	2.57194	1.21446	1.21446	1.21446	1.21446	2.20753	1.21446	1.21446	1.21446	2.05672	1.21446	1.21446	1.21446	1.21446	1.21446	1.21446	1.21446	2.1326	1.21446	2.89304	1.21446	1.93329	1.21446	2.63982	1.92257	1.21446	1.21446	1.21446	2.24476	1.21446	1.21446	1.21446	2.64081	2.39826	2.29545	1.21446	1.21446
ENSG00000163110	7.2448	8.68257	6.08918	7.31644	7.1425	7.42804	8.0898	7.53881	7.74372	7.41618	7.8048	7.46378	8.17971	8.37796	5.85127	8.18168	7.4982	8.38117	7.60847	7.99878	7.08426	7.83478	9.6526	8.26296	7.42623	6.48995	7.25523	7.09783	7.27521	8.58422	7.36326	7.05691	6.07812	8.05874	7.12968	10.817	6.58429	7.39883	6.99975	6.53226	9.29317	6.29308	5.70605	6.9994	7.71733	7.95783	7.30774	6.30428	7.96968	5.83362	8.86176	9.57825	6.17563	7.08546	7.0388	6.87963	8.10087	7.02086	7.96362	7.59759	6.03435	5.76828	6.715	7.03026	6.52977	7.84183	5.88432	7.58029	6.85399	8.0643	7.58244	7.4962	6.74631	7.30619	7.05307	8.11943	7.30522	9.54813	6.8485	7.13362	8.26691	6.79903	7.01456	7.75956	6.83144	7.63526	7.28395	5.46495	6.05883	5.95888	6.88642
ENSG00000163114	1.21446	1.21446	1.21446	1.21446	1.21446	1.21446	1.21446	1.21446	1.21446	1.21446	1.21446	1.21446	1.21446	1.21446	1.21446	1.21446	1.21446	1.21446	1.21446	1.21446	1.21446	1.21446	1.21446	1.21446	1.21446	1.21446	1.21446	1.21446	1.21446	1.21446	1.21446	1.21446	1.21446	1.21446	1.21446	1.21446	1.21446	1.21446	1.21446	1.21446	1.21446	1.21446	1.21446	1.21446	1.21446	1.21446	1.21446	1.21446	1.21446	1.21446	1.21446	1.21446	1.21446	1.21446	1.21446	1.21446	1.21446	1.21446	1.21446	1.21446	1.21446	1.21446	1.21446	1.21446	1.21446	1.21446	1.21446	1.21446	1.21446	1.21446	1.21446	1.21446	1.21446	1.21446	1.21446	1.21446	1.21446	1.21446	1.21446	1.21446	1.21446	1.21446	1.21446	1.21446	1.21446	1.21446	1.21446	1.21446	1.21446	1.21446	1.21446
ENSG00000163116	1.21446	1.21446	1.21446	1.21446	2.50699	1.21446	1.21446	1.21446	1.21446	1.21446	1.21446	1.97287	1.21446	1.21446	1.21446	2.50088	1.21446	1.21446	1.21446	1.21446	1.21446	1.21446	1.21446	1.88657	1.21446	1.21446	1.21446	1.21446	1.21446	1.21446	1.21446	1.21446	1.21446	2.92719	1.21446	1.21446	1.21446	1.21446	2.13944	1.21446	1.21446	1.21446	1.21446	1.21446	1.21446	1.21446	2.5773	1.21446	1.21446	1.21446	1.21446	1.21446	2.16745	1.21446	2.28074	1.21446	1.21446	1.21446	1.21446	1.21446	1.21446	1.21446	1.21446	1.21446	1.21446	1.21446	1.21446	1.21446	1.21446	1.21446	1.21446	1.21446	1.21446	2.08847	2.22547	1.21446	1.21446	1.21446	1.21446	1.21446	1.21446	1.21446	1.21446	1.85926	1.21446	1.21446	1.21446	1.21446	1.21446	1.21446	1.21446
ENSG00000163121	2.27336	1.21446	1.21446	1.21446	1.977	1.91657	1.21446	1.21446	1.21446	1.21446	1.21446	1.21446	1.21446	1.21446	1.21446	1.21446	1.21446	1.21446	1.21446	1.21446	1.21446	1.97493	1.21446	1.21446	1.21446	1.21446	1.21446	1.21446	1.21446	1.21446	1.21446	1.21446	1.21446	1.94756	1.21446	1.21446	1.21446	1.21446	1.21446	1.21446	1.21446	1.21446	1.21446	1.21446	1.21446	1.21446	1.21446	1.21446	1.21446	1.21446	1.21446	1.21446	1.21446	1.21446	1.21446	1.21446	1.21446	1.21446	1.21446	1.21446	1.21446	1.21446	1.21446	1.21446	1.21446	1.21446	1.21446	1.21446	1.21446	1.21446	2.25638	1.21446	1.21446	1.21446	1.21446	1.21446	1.21446	1.21446	1.21446	1.21446	2.10952	1.21446	1.21446	1.21446	1.21446	1.21446	1.21446	1.21446	1.21446	1.21446	1.21446
ENSG00000163125	6.96422	6.26132	6.16216	5.94595	6.64579	6.71324	6.51318	7.33064	6.3069	7.37608	7.70016	6.63049	6.01732	6.3572	5.05688	6.69731	6.57071	6.57418	7.4403	7.37527	7.2997	7.71302	4.90038	6.90665	6.49491	6.59084	7.53128	7.09783	6.41319	6.91679	6.57157	6.8229	7.68183	6.92511	6.59804	7.71154	6.74425	6.75068	7.36201	7.55656	7.06363	6.99037	5.18067	6.56564	7.16758	6.72708	6.65834	7.97439	7.04345	6.52439	7.09886	5.77851	6.93293	7.4119	6.2177	7.4401	7.52793	7.16041	5.97876	7.37047	7.03832	7.40566	6.22169	7.06136	6.94467	7.56693	6.97443	6.75847	6.74019	7.25448	6.47994	6.5397	5.57364	7.16324	7.2117	7.14001	7.10227	6.31225	7.06067	7.51934	6.9164	6.20072	7.80983	7.12302	5.35545	5.7867	6.909	7.37948	7.88663	6.24076	7.35922
ENSG00000163126	5.81202	3.89829	6.89824	6.08743	6.70207	6.32637	6.24224	6.57373	6.20038	6.35437	5.33129	4.55095	4.51606	4.80936	5.85127	5.8353	5.58434	4.48591	5.42565	5.84606	3.86689	6.24472	1.21446	5.95395	6.01374	5.09261	6.33636	5.9229	6.46203	2.48072	5.9716	6.07342	5.84023	5.50905	6.44757	4.87306	6.55221	6.60986	5.52291	5.92208	5.70396	5.81746	7.52888	5.27276	6.13632	5.58624	4.54599	3.88021	4.58516	7.0667	5.64316	5.19115	6.32493	5.97884	6.24321	6.35498	5.70517	5.69449	6.96893	5.80753	5.94184	5.70376	6.22169	6.47895	5.73676	4.35843	6.27171	5.88171	5.15671	5.18262	6.67109	5.65013	5.57364	6.3702	4.01598	5.24875	5.20961	6.06986	5.51056	5.59197	5.68843	2.39501	4.98336	5.73019	5.82247	6.47597	5.18833	5.88431	5.13744	5.64717	5.76106
ENSG00000163131	10.6304	11.0228	11.2271	10.7682	11.0394	10.8272	10.2771	11.3902	10.4243	11.3071	11.625	11.3919	10.7789	12.3751	11.6901	11.6183	11.1218	10.6353	11.07	11.0763	11.3746	12.0926	11.9702	10.6522	11.1703	10.9185	11.4761	11.0556	11.7288	11.3346	10.9228	10.2028	11.1905	11.4609	11.4255	11.6015	10.9131	10.6988	10.9718	11.3473	11.3632	11.127	12.7863	11.4907	11.3418	10.8381	10.4213	11.129	11.1643	12.048	9.99731	11.8949	11.4316	11.4905	11.4808	11.7958	12.0083	10.7444	12.2229	10.9373	11.0958	10.416	11.5741	11.1602	11.328	10.8188	11.8378	11.0534	10.8626	11.0878	11.3759	11.0463	11.9032	11.4509	10.5567	11.0322	10.8321	11.3147	11.2057	10.5404	11.244	10.5068	11.1068	10.7939	11.8183	11.2654	11.3155	10.7041	9.99646	11.2474	10.215
ENSG00000163132	3.10258	1.21446	2.43567	1.21446	1.21446	2.86055	2.55604	1.21446	1.21446	2.21864	4.02031	1.21446	1.21446	2.33597	1.21446	1.21446	1.21446	1.21446	2.09641	3.06343	1.21446	1.21446	1.21446	1.21446	3.19606	1.21446	1.21446	1.21446	2.56874	1.21446	2.38614	3.47677	3.52335	4.20393	1.21446	1.21446	1.21446	3.48094	1.21446	1.21446	1.21446	2.97932	1.21446	1.21446	2.57956	1.21446	2.72544	1.21446	1.21446	1.21446	1.21446	1.21446	3.52645	2.94176	2.89837	2.30113	1.21446	1.21446	1.21446	1.21446	1.21446	2.3756	1.21446	2.6359	1.21446	1.21446	1.21446	1.21446	3.31415	3.49945	3.18668	2.1326	1.21446	1.21446	1.21446	1.21446	1.21446	1.21446	3.74023	3.00043	1.21446	1.21446	1.21446	1.21446	1.21446	1.21446	1.21446	1.21446	1.21446	1.21446	2.48251
ENSG00000163138	1.21446	3.45746	4.05909	3.71276	2.98993	4.15311	4.36072	4.18776	3.95931	3.12166	4.37633	2.27535	4.51606	3.62209	2.57347	4.42415	3.96394	3.11933	1.21446	4.0691	3.59522	2.50361	1.21446	2.3589	3.98186	2.32555	3.23862	3.98292	3.78464	3.97556	4.75886	3.60534	1.21446	2.92719	1.21446	1.21446	1.21446	3.33831	2.13944	1.21446	4.78453	2.97932	3.22682	3.97119	2.57956	3.70499	4.88457	3.58866	4.58516	1.21446	3.47084	1.21446	3.38182	3.93756	2.57194	8.94384	2.2795	3.25891	2.92377	3.97589	4.67646	3.26804	1.21446	3.57517	2.77781	3.05211	3.73589	2.76323	2.49421	3.99959	2.25638	3.31192	1.21446	3.35934	1.21446	8.66225	3.64509	4.43161	3.37808	3.84312	1.21446	3.81912	2.24476	3.72109	1.21446	4.89678	4.05421	4.13346	3.35871	3.76876	2.48251
ENSG00000163141	2.27336	2.02888	1.21446	5.3682	2.85041	2.86055	1.90313	2.72268	2.31143	1.21446	2.57877	2.6844	3.25571	2.57221	3.07631	2.27586	3.02619	1.97891	2.6995	3.06343	2.45393	1.97493	1.21446	2.52531	2.66638	2.00958	2.17779	1.21446	2.33304	3.294	2.38614	2.77479	1.21446	2.24064	1.21446	2.53109	1.99875	2.77794	3.16613	1.21446	1.21446	2.04246	1.21446	2.4783	2.57956	2.84755	1.21446	2.27296	1.21446	1.21446	1.21446	1.21446	2.16745	2.30079	2.28074	3.36872	2.98761	2.1886	2.92377	2.35407	2.63548	2.04628	2.68931	2.23906	2.3456	2.17863	1.21446	1.21446	3.70006	2.27016	2.95171	2.1326	3.82858	2.68682	2.61771	2.61178	2.3024	1.21446	2.2063	2.28778	2.10952	3.16481	1.95056	2.47439	1.21446	3.6621	1.21446	1.21446	3.01228	2.998	2.74516
ENSG00000163145	1.21446	1.21446	1.21446	1.21446	1.21446	1.21446	1.21446	1.21446	1.21446	1.21446	1.21446	1.21446	1.21446	1.21446	1.21446	1.21446	1.21446	1.21446	1.21446	1.21446	1.21446	1.21446	1.21446	1.21446	1.21446	1.21446	1.21446	1.21446	1.21446	1.21446	1.21446	1.21446	1.21446	1.21446	1.21446	1.21446	1.21446	1.21446	1.21446	1.21446	1.21446	1.21446	1.21446	1.21446	1.21446	1.21446	1.21446	1.21446	1.21446	1.21446	1.21446	1.21446	1.21446	1.21446	1.21446	1.21446	1.21446	1.21446	1.21446	1.21446	1.21446	1.21446	1.21446	1.21446	1.21446	1.21446	1.21446	1.21446	1.21446	1.21446	1.21446	1.21446	1.21446	1.21446	1.21446	1.21446	1.21446	1.21446	1.21446	1.21446	1.21446	1.21446	1.21446	1.21446	1.21446	1.21446	1.21446	1.21446	1.21446	1.21446	1.21446
ENSG00000163154	6.39779	6.30358	6.45133	6.56474	6.62653	6.3953	6.65886	6.87617	6.56476	6.3951	6.40976	6.65889	7.02795	6.44533	6.10487	6.52269	6.58868	6.63356	6.71122	6.00872	6.32985	6.38812	6.44531	6.15444	5.98488	5.87691	6.79292	6.08477	6.01516	6.49705	6.00834	6.60379	6.13944	6.36324	6.90276	5.06475	7.06528	6.35131	6.27821	5.69552	5.58614	6.17244	5.07079	6.58003	5.74852	6.92324	7.2402	6.37416	6.43626	5.30352	7.36469	6.28181	6.75497	6.40197	6.45449	6.4492	6.2483	6.22676	5.59728	6.9263	6.03435	6.58171	6.9021	6.25115	6.25971	6.21883	6.32723	6.06741	6.22357	6.23582	6.28311	6.12283	6.39472	6.66067	6.81519	6.1621	6.41792	5.9884	5.90386	6.29524	6.11097	5.70517	6.15454	6.44388	6.6931	5.54667	6.01808	6.71927	6.18611	6.24076	6.25245
ENSG00000163155	1.21446	2.35189	1.21446	2.9547	2.281	2.40824	2.94771	4.73575	2.31143	2.89281	2.93783	2.27535	3.0144	1.21446	1.21446	1.97325	2.22687	2.28361	2.44371	2.94097	1.94447	1.21446	1.21446	2.3589	2.26185	1.21446	1.21446	1.21446	2.33304	2.48072	2.83141	2.50774	1.21446	2.45898	1.21446	2.80219	1.99875	2.14571	3.3257	1.21446	2.70856	2.61296	1.21446	2.95247	2.69979	1.21446	1.21446	1.21446	1.21446	1.21446	4.05666	1.21446	3.45612	2.76658	1.83929	1.99171	1.21446	1.21446	1.21446	2.35407	2.38945	3.26804	1.21446	2.05672	2.3456	1.21446	1.21446	2.76323	2.13371	1.96909	1.21446	2.1326	1.21446	1.21446	1.21446	2.43565	1.99264	1.21446	1.92257	1.21446	1.21446	1.21446	2.46388	2.84627	1.21446	1.21446	2.64081	1.21446	2.52414	2.28621	1.21446
ENSG00000163156	6.69961	6.21779	7.04043	5.68592	6.17484	5.90797	6.09062	6.32988	6.33235	6.15535	5.95205	5.91475	6.47159	6.8007	7.08047	5.85183	6.67529	7.42071	5.79529	5.62659	6.14406	6.42184	5.17982	6.5596	7.73396	6.09119	7.11697	6.79534	7.30227	7.50632	5.638	6.49635	5.68425	6.47675	5.68031	6.22825	6.03797	5.8728	5.90267	6.97225	5.97779	5.50374	7.60935	6.14941	7.47395	5.85739	5.85931	5.4058	6.16782	5.16916	6.16138	5.65264	5.7377	6.23829	7.09589	6.30546	6.2483	6.81091	7.27179	5.74727	6.56742	5.94608	6.00097	6.11368	7.0628	6.01773	4.98781	6.08316	5.81224	6.81263	5.6078	6.43006	6.79021	5.64939	6.26637	6.42186	6.01644	5.32593	5.64849	5.86638	5.37152	5.28524	5.90955	6.06117	5.82247	6.1722	5.90404	5.66656	6.8644	6.83953	6.21579
ENSG00000163157	2.49791	1.21446	1.21446	2.2583	2.281	2.58093	2.70222	1.21446	2.31143	1.21446	1.21446	2.27535	2.71301	2.01721	2.57347	2.50088	2.22687	2.51009	1.21446	2.80457	2.92057	1.97493	1.21446	3.43423	3.39477	2.00958	1.21446	3.98292	1.21446	2.48072	1.21446	2.50774	3.52335	2.45898	1.21446	1.21446	2.89349	2.51042	2.13944	3.2596	2.29347	1.21446	1.21446	2.7402	1.843	2.71727	2.72544	1.21446	1.21446	1.21446	1.21446	1.21446	3.21914	1.80482	1.21446	3.02106	1.21446	2.56821	1.21446	1.21446	2.63548	1.21446	2.27903	2.52016	2.77781	2.55479	1.21446	2.33461	2.97326	1.96909	2.65907	3.69756	1.21446	2.08847	1.21446	2.43565	1.99264	2.24199	1.21446	1.21446	1.21446	1.21446	1.21446	1.85926	1.21446	3.6621	1.21446	3.42604	2.52414	2.28621	2.12506
ENSG00000163159	5.59462	5.57928	5.97226	6.21623	5.81506	5.27407	5.02222	5.49926	5.71132	6.54738	5.30425	4.55095	5.92271	5.58565	6.6737	5.14409	5.47245	5.49837	6.64825	5.47271	5.81081	5.41904	5.61437	5.50932	5.89467	5.96314	5.31966	6.41204	5.66458	5.20504	5.93389	6.30946	6.04645	5.25438	5.42187	5.27303	5.94214	5.74377	5.75202	5.53332	5.41231	5.28793	5.63079	5.5321	6.00158	5.95041	5.51624	5.26539	6.06594	6.46845	6.20726	6.58688	6.03239	5.34905	5.67125	5.62589	5.81115	6.34858	7.27179	5.79766	5.96082	5.83002	6.41303	5.78106	6.23114	6.19782	6.38069	5.9691	5.73502	5.50592	5.49073	5.85819	7.59675	5.96592	6.35279	6.02534	6.58324	6.06986	5.93112	5.97847	6.149	5.70517	6.1165	5.43172	7.76816	8.18833	6.07187	6.76383	6.0881	6.58117	6.58977
ENSG00000163161	4.80628	4.95628	4.57432	5.49573	5.42627	5.02248	5.4547	4.03028	4.67485	6.41504	5.09922	5.0597	4.7188	5.7332	6.10487	5.27271	5.73735	4.61047	6.01107	4.99524	5.49782	5.77319	5.79057	5.44265	5.33216	5.7661	6.27763	5.88822	5.87781	6.40266	5.9716	5.79092	6.33557	5.65674	5.10637	5.52156	3.95793	4.48655	5.77825	5.38892	6.73562	6.29308	6.82226	4.76634	5.21573	4.81426	4.32028	4.32532	6.01216	5.5395	5.29143	5.36202	5.50681	5.67885	5.56722	4.28875	6.14408	5.75456	6.27999	5.72661	5.75866	5.3289	3.89277	6.14723	6.04668	5.43423	5.80826	5.68919	5.37642	5.07505	5.49073	5.26758	3.82858	5.27597	5.59839	5.63858	6.1349	5.28092	5.29626	5.53018	5.96933	5.65892	5.46033	5.53825	6.61861	4.89678	4.34774	6.33216	5.63152	4.76734	4.72331
ENSG00000163162	9.6755	11.0695	9.11668	9.70456	9.69936	10.0098	9.97884	10.3666	9.6613	9.67603	10.2565	9.79633	10.2702	10.1481	9.13144	10.3088	9.88337	9.95081	9.47256	10.5493	10.5016	9.64217	9.97742	9.58537	10.1376	9.55755	9.36067	9.30705	9.10353	9.57551	9.81154	9.01912	9.81113	10.3307	10.0813	9.77368	9.8648	9.49043	9.34682	9.6863	9.56068	9.72716	7.1257	10.2025	9.99743	10.1158	10.4691	9.71978	9.35731	9.20196	10.096	9.79445	10.0835	10.078	9.77852	9.75894	9.62676	9.2632	8.90693	10.2516	9.13552	9.84144	9.81097	9.97473	10.1805	9.83698	9.18769	9.17718	9.54525	9.60277	9.71867	9.19448	9.09011	9.80428	10.8647	10.1567	9.76817	8.77889	9.634	9.60959	9.34468	8.87486	10.5108	10.5316	8.7176	8.97381	9.77949	9.5213	9.82904	10.0873	9.75757
ENSG00000163166	6.97176	7.65853	7.04043	7.03862	7.65592	7.24819	7.368	7.48766	7.46211	6.89835	7.41542	8.13716	6.8765	7.5839	7.19402	7.41056	7.42512	7.22875	6.66106	7.63256	7.59068	7.04381	7.10825	7.92832	7.6989	7.03458	7.02479	7.1717	7.20524	8.01144	6.81896	6.03002	7.71239	7.60283	7.98822	7.33963	5.90873	7.79972	7.16767	7.5396	7.30608	7.7492	7.89267	7.33239	7.14494	7.05461	7.18599	7.12042	7.72451	7.48826	7.13884	6.83851	7.34534	7.56536	7.3749	6.71875	7.15187	6.99623	6.83666	7.16733	6.82719	6.99457	6.4787	7.19157	6.91804	7.17424	6.70792	7.33295	7.53804	7.88166	7.37837	7.58653	6.70104	7.45803	6.41437	7.51883	6.94103	7.65142	7.32985	7.47095	7.70973	7.10481	7.06866	6.87327	6.54005	6.72671	6.84869	6.49967	6.66528	6.87293	7.19011
ENSG00000163170	4.41843	5.66833	4.86583	5.45447	5.33406	6.71324	6.06759	6.44167	6.56476	6.60058	5.91686	4.74148	6.10609	4.51317	5.67442	6.43773	4.26615	6.22101	7.25835	5.74891	5.82636	6.19356	6.33605	6.00098	5.76486	6.33051	4.5018	4.92429	3.86143	6.11576	5.26489	7.22012	5.98094	6.13069	4.56008	5.19332	6.7252	6.63915	6.90784	5.92208	6.94123	4.80818	4.67893	6.22463	6.07052	6.61799	6.72829	4.80532	6.82711	4.85533	6.06497	4.7724	6.85654	6.38845	6.67663	5.68526	6.36878	5.38792	5.48367	7.12066	5.2417	6.6517	4.13368	6.70966	6.34217	4.35843	5.11996	7.88858	6.67286	5.7523	6.35175	5.99659	6.55601	6.02555	5.36833	6.06394	6.61415	4.97637	5.86196	6.30755	5.6087	6.43803	6.71718	6.74596	6.3688	5.25829	4.86032	5.84332	6.61592	5.7941	7.20888
ENSG00000163171	8.16485	9.97145	8.11949	9.29365	8.91	9.32131	8.60504	8.84498	8.24325	8.64039	9.66808	8.96972	8.88676	9.07438	7.82154	9.24079	8.77263	9.20828	9.02455	9.66041	9.56805	9.42256	8.33171	9.08368	8.92204	8.85918	8.55914	8.4028	8.34759	8.57704	8.87218	8.52494	9.09852	9.93281	8.94029	9.40866	9.21339	9.03922	9.34682	9.14328	9.39283	8.50322	6.03263	9.38546	9.18897	9.44272	10.0891	9.36138	9.21893	8.39666	9.37658	9.31351	9.05299	8.96384	8.68278	9.088	8.96046	7.22543	6.58504	9.4706	8.99774	8.87695	8.36551	8.79439	9.00423	9.07756	7.6105	9.02258	8.68969	8.78918	8.54564	7.6988	7.73788	8.79613	9.417	9.01859	8.82723	8.33912	9.05426	8.71477	9.35284	8.88992	9.083	8.90315	7.18112	7.43861	9.11759	8.31522	9.27342	7.79311	9.24925
ENSG00000163191	10.2352	10.6575	10.6195	10.1307	10.1259	9.35133	9.91505	10.937	10.0559	10.6996	8.84933	8.57718	9.86283	9.61034	11.4733	10.0358	9.62628	9.05933	10.5433	9.48331	9.88753	8.98327	12.4264	9.28803	10.77	9.77669	9.51895	9.47398	9.74363	10.4525	10.3166	10.143	10.269	9.72936	10.1529	10.2637	9.26045	10.4272	9.59899	9.94959	9.54764	9.36932	9.98895	11.2888	10.871	9.21964	9.75964	10.2255	10.4182	10.9318	9.07869	12.3442	10.1688	9.59355	11.006	11.0234	10.587	11.2262	11.6557	9.77111	10.8955	10.0736	11.3271	9.19669	11.0202	10.8966	11.456	8.96643	9.69353	10.1654	10.3859	11.0128	12.4045	10.7492	10.7046	10.4429	9.94055	11.0288	10.1758	10.1415	10.2841	10.4537	9.86492	9.09689	12.0125	12.6769	10.9949	11.2768	9.73973	11.2703	11.1055
ENSG00000163202	1.21446	1.21446	1.21446	1.21446	1.21446	1.21446	1.21446	1.21446	1.21446	1.21446	1.21446	1.21446	1.21446	1.21446	1.21446	1.21446	1.21446	1.21446	1.21446	1.21446	1.21446	1.21446	1.21446	1.21446	1.21446	1.21446	1.21446	1.21446	1.21446	1.21446	1.21446	1.21446	1.21446	1.21446	1.21446	1.21446	1.21446	1.21446	1.21446	1.21446	1.21446	1.21446	1.21446	1.21446	1.21446	1.21446	1.21446	1.21446	1.21446	1.21446	1.21446	1.21446	1.21446	1.21446	1.21446	1.21446	1.21446	1.21446	1.21446	1.21446	1.21446	1.21446	1.21446	1.21446	1.21446	1.21446	1.21446	1.21446	1.21446	1.21446	1.21446	1.21446	1.21446	1.21446	1.21446	1.21446	1.21446	1.21446	1.21446	1.21446	1.21446	1.21446	1.21446	1.21446	1.21446	1.21446	1.21446	1.21446	1.21446	1.21446	1.21446
ENSG00000163206	1.21446	1.21446	1.21446	1.21446	1.21446	1.21446	1.21446	1.21446	1.21446	1.21446	1.21446	1.21446	1.21446	1.21446	1.21446	1.21446	1.21446	1.21446	1.21446	1.21446	1.21446	1.21446	1.21446	1.21446	1.21446	1.21446	1.21446	1.21446	1.21446	1.21446	1.21446	1.21446	1.21446	1.21446	1.21446	1.21446	1.21446	1.21446	1.21446	1.21446	1.21446	1.21446	1.21446	1.21446	1.21446	1.21446	1.21446	1.21446	1.21446	1.21446	1.21446	1.21446	1.21446	1.21446	1.21446	1.21446	1.21446	1.21446	1.21446	1.21446	1.21446	1.21446	1.21446	1.21446	1.21446	1.21446	1.21446	1.21446	1.21446	1.21446	1.21446	1.21446	1.21446	1.21446	1.21446	1.21446	1.21446	1.21446	1.21446	1.21446	1.21446	1.21446	1.21446	1.21446	1.21446	1.21446	1.21446	1.21446	1.21446	1.21446	1.21446
ENSG00000163207	1.21446	1.21446	1.21446	1.21446	1.21446	1.21446	1.21446	1.21446	1.21446	1.21446	1.21446	1.21446	1.21446	1.21446	1.21446	1.21446	1.21446	1.21446	1.21446	1.21446	1.21446	1.21446	1.21446	1.21446	1.21446	1.21446	1.21446	1.21446	1.21446	1.21446	1.21446	1.21446	1.21446	1.21446	1.21446	1.21446	1.21446	1.21446	1.21446	1.21446	1.21446	1.21446	1.21446	1.21446	1.21446	1.21446	1.21446	1.21446	1.21446	1.21446	1.21446	1.21446	1.21446	1.21446	1.21446	1.21446	1.21446	1.21446	1.21446	1.21446	1.21446	1.21446	1.21446	1.21446	1.21446	1.21446	1.21446	1.21446	1.21446	1.21446	1.21446	1.21446	1.21446	1.21446	1.21446	1.21446	1.21446	1.21446	1.21446	1.21446	1.21446	1.21446	1.21446	1.21446	1.21446	1.21446	1.21446	1.21446	1.21446	1.21446	1.21446
ENSG00000163209	1.21446	1.21446	1.21446	1.21446	1.21446	1.21446	1.21446	1.21446	1.21446	1.21446	1.21446	1.21446	1.21446	1.21446	1.21446	1.21446	1.21446	1.21446	1.21446	1.21446	1.21446	1.21446	1.21446	1.21446	1.21446	1.21446	1.21446	1.21446	1.21446	1.21446	1.21446	1.21446	1.21446	1.21446	1.21446	1.21446	1.21446	1.21446	1.21446	1.21446	1.21446	1.21446	1.21446	1.21446	1.21446	1.21446	1.21446	1.21446	1.21446	1.21446	1.21446	1.21446	1.21446	1.21446	1.21446	1.21446	1.21446	1.21446	1.21446	1.21446	1.21446	1.21446	1.21446	1.21446	1.21446	1.21446	1.21446	1.21446	1.21446	1.21446	1.21446	1.21446	1.21446	1.21446	1.21446	1.21446	1.21446	1.21446	1.21446	1.21446	1.21446	1.21446	1.21446	1.21446	1.21446	1.21446	1.21446	1.21446	1.21446	1.21446	1.21446
ENSG00000163214	6.6251	5.32899	6.36124	5.45447	6.3728	5.99942	6.4523	5.20467	6.02417	5.95192	6.24937	6.18608	4.64115	6.4207	5.23794	6.2386	5.3927	6.48025	3.72006	5.30033	6.44497	6.56956	4.08974	5.28026	5.13562	6.89253	4.35636	5.48575	6.46203	6.5567	7.16621	5.0169	5.76436	5.40837	4.82897	4.52626	6.03797	5.15048	7.02184	5.66451	6.75392	6.02342	3.22682	6.14941	4.83876	6.35205	5.36791	5.98495	4.25159	6.00083	4.90101	4.7724	6.76197	5.43063	6.28474	4.83807	5.87769	5.8946	6.13724	5.52591	6.18722	6.23169	6.56185	5.45877	6.68525	4.81315	4.03814	5.51413	6.27898	5.52645	5.91077	5.70503	6.79021	5.94548	4.3925	6.19725	5.20961	5.28092	5.09343	5.44344	6.86023	5.5617	4.4791	6.31306	5.68301	3.6621	5.78019	3.98788	5.46275	4.44775	4.91952
ENSG00000163216	1.21446	1.21446	1.21446	1.21446	1.21446	1.21446	1.21446	1.21446	1.21446	1.21446	1.21446	1.21446	1.21446	1.21446	1.21446	1.21446	1.21446	1.21446	1.21446	1.21446	1.21446	1.21446	1.21446	1.21446	1.21446	1.21446	1.21446	1.21446	1.21446	1.21446	1.21446	1.21446	1.21446	1.21446	1.21446	1.21446	1.21446	1.21446	1.21446	1.21446	1.21446	1.21446	1.21446	1.21446	1.21446	1.21446	1.21446	1.21446	1.21446	1.21446	1.21446	1.21446	1.21446	1.21446	1.21446	1.21446	1.21446	1.21446	1.21446	1.21446	1.21446	1.21446	1.21446	1.21446	1.21446	1.21446	1.21446	1.21446	1.21446	1.21446	1.21446	1.21446	1.21446	1.21446	1.21446	1.21446	1.21446	1.21446	1.21446	1.21446	1.21446	1.21446	1.21446	1.21446	1.21446	1.21446	1.21446	1.21446	1.21446	1.21446	1.21446
ENSG00000163217	1.21446	1.21446	1.21446	1.21446	1.21446	1.21446	1.21446	1.21446	1.21446	1.21446	1.21446	1.21446	1.21446	1.21446	1.21446	1.21446	1.21446	1.21446	1.21446	1.21446	1.21446	1.21446	1.21446	1.21446	1.21446	1.21446	1.21446	3.30012	1.21446	1.21446	1.21446	1.21446	1.21446	1.21446	1.21446	1.21446	1.21446	1.21446	1.21446	1.21446	1.21446	1.21446	1.21446	1.21446	1.21446	1.21446	1.21446	1.21446	1.21446	1.21446	1.21446	1.21446	1.21446	1.21446	1.21446	1.21446	1.21446	1.21446	1.21446	1.21446	1.21446	1.21446	1.21446	1.21446	1.21446	1.21446	1.21446	1.21446	1.21446	1.21446	1.21446	1.21446	1.21446	1.21446	1.21446	1.21446	1.21446	1.21446	1.21446	1.21446	1.21446	1.21446	1.21446	1.21446	1.21446	1.21446	1.21446	1.21446	1.21446	1.21446	1.21446
ENSG00000163218	1.97142	1.21446	1.21446	1.21446	1.21446	1.21446	1.21446	1.21446	1.21446	1.21446	1.21446	1.21446	1.21446	1.21446	1.21446	1.21446	1.21446	1.21446	1.21446	1.21446	1.21446	1.21446	1.21446	1.21446	1.21446	1.21446	1.21446	1.21446	1.21446	1.21446	1.21446	1.21446	1.21446	1.21446	1.21446	1.21446	1.21446	1.21446	1.21446	1.21446	1.21446	1.21446	1.21446	1.21446	1.21446	1.21446	1.21446	1.21446	1.21446	1.21446	1.21446	1.21446	1.21446	1.21446	1.21446	1.21446	1.21446	1.21446	1.21446	1.21446	1.21446	1.21446	1.21446	1.21446	1.21446	1.21446	1.21446	1.21446	1.21446	1.21446	1.21446	1.21446	1.21446	1.21446	1.21446	1.21446	1.21446	1.21446	1.21446	1.21446	1.21446	1.21446	1.21446	1.21446	1.21446	1.21446	1.21446	1.21446	1.21446	1.21446	1.21446
ENSG00000163219	8.84203	8.80274	8.24227	8.62715	8.75245	8.28966	8.61499	8.51357	8.61875	8.89569	8.52984	8.60663	9.63721	7.87418	8.31872	8.97871	9.18041	8.45706	8.24935	9.0294	8.05312	8.56006	8.63804	8.41377	8.93716	8.81354	9.25815	8.86578	9.29418	8.35155	8.44021	8.83619	9.29974	8.24785	9.20634	8.18174	7.7419	8.85502	8.29715	8.2674	7.86447	8.69865	9.13794	8.83974	8.71996	8.83206	8.61874	8.05455	8.61273	8.59245	9.0285	8.71818	8.45787	8.32565	9.105	8.68552	9.27278	8.7066	8.5747	8.29884	8.28531	8.20395	8.68572	8.51201	8.34478	8.85435	8.58207	8.0889	8.76272	8.6746	8.43408	8.8622	9.00888	8.68048	8.5183	8.94303	8.47851	8.46976	8.30131	8.57169	8.50526	8.49606	8.1098	8.84667	8.37721	8.2295	8.43649	8.08004	8.2096	9.18597	8.79194
ENSG00000163220	10.0105	12.3529	11.4243	11.5941	11.4621	11.7686	11.4125	12.9923	12.0871	12.2788	11.8201	10.8654	12.6856	13.3711	13.1865	11.698	11.8562	11.7979	12.9437	11.4801	12.8749	11.8016	15.4274	12.1406	11.2937	11.2726	10.861	12.4595	10.9586	11.5949	12.3741	12.1173	11.4973	12.9097	11.3853	12.2958	13.2421	12.0384	12.9518	11.8091	12.59	12.0438	11.6726	12.3336	11.9251	12.2376	12.7681	12.1292	11.608	13.0256	11.1415	14.1707	12.6044	11.3464	11.5159	11.5705	11.4071	12.032	11.9557	13.299	11.5291	12.4936	13.4173	11.9203	11.4537	11.7679	12.745	11.5604	11.3548	11.1058	12.66	12.1062	14.1876	11.6525	12.9022	12.004	12.4126	11.9375	12.1299	12.1068	12.0034	12.3896	13.1409	11.6551	14.5958	14.496	13.4329	13.5994	11.6949	12.2662	13.0215
ENSG00000163221	4.70064	8.09503	7.35231	6.78	7.35626	7.65767	7.36329	8.13577	7.12643	7.29236	8.45831	7.28105	8.30361	8.6107	8.09145	7.63694	7.98537	8.29189	9.29288	7.14049	8.5595	7.59487	11.3063	8.64204	7.19412	7.12704	6.83425	7.86668	6.55502	8.24684	7.89122	8.51318	7.0451	9.57464	7.30398	9.37531	8.98231	8.74152	7.58608	8.1771	8.7489	7.95961	7.75796	8.70518	7.81518	8.92981	10.106	7.59028	8.04518	9.50261	8.37824	9.71024	8.66237	7.52426	6.82471	7.88542	7.34039	7.43236	7.57826	9.39665	7.86984	8.11596	9.68457	8.79439	7.13393	7.63878	8.71279	7.89751	6.80452	8.03602	8.51606	7.96887	10.3452	8.58474	8.84686	8.55579	8.67197	8.63482	8.5846	7.74413	8.39496	7.97152	9.61415	8.36554	9.68251	9.60997	10.1307	9.65443	7.87409	8.26494	8.31312
ENSG00000163235	3.94515	6.42338	4.67828	3.97426	4.19223	5.85298	4.92264	6.27917	4.50472	4.917	5.00147	3.74703	4.47179	4.80936	3.7108	4.91071	5.0978	4.02817	4.92629	4.36343	5.51712	3.42463	4.08974	4.80934	4.4782	4.99739	7.08309	4.11099	4.24952	2.48072	4.24073	4.60586	7.75216	5.18296	5.15593	7.62338	5.82162	4.34991	4.91289	3.4246	5.16041	4.72429	3.6019	5.56146	5.28384	3.88177	5.68239	5.75964	4.25159	4.85533	5.0768	5.36202	4.94079	5.48256	4.63001	4.38844	4.24114	4.83929	2.92377	5.47723	4.47819	4.28034	4.33899	4.78841	4.94181	3.54972	3.73589	3.52694	6.52797	3.99959	4.28775	4.38595	3.42914	4.81542	5.85706	4.64441	4.84105	4.85849	5.29626	4.87457	4.10765	3.6346	4.5953	5.44743	4.32083	4.41107	4.97823	4.49667	4.27628	4.83714	4.82479
ENSG00000163239	1.21446	1.21446	1.21446	1.21446	1.21446	1.21446	1.21446	1.21446	1.21446	1.21446	1.21446	1.21446	1.21446	1.21446	1.21446	1.21446	1.21446	1.21446	1.21446	1.21446	1.21446	1.21446	1.21446	1.21446	1.21446	1.21446	1.21446	1.21446	1.21446	1.21446	1.21446	1.21446	1.21446	1.21446	1.21446	1.21446	1.21446	1.21446	1.21446	1.21446	1.21446	1.21446	1.21446	1.21446	1.21446	1.21446	1.21446	1.21446	1.21446	1.21446	1.21446	1.21446	1.21446	1.21446	1.21446	1.21446	1.21446	1.21446	1.21446	1.21446	1.21446	1.21446	1.21446	1.21446	1.21446	1.21446	1.21446	1.21446	1.21446	1.21446	1.21446	1.21446	1.21446	1.21446	1.21446	1.21446	1.21446	1.21446	1.21446	1.21446	1.21446	1.21446	1.21446	1.21446	1.21446	1.21446	1.21446	1.21446	1.21446	1.21446	1.21446
ENSG00000163249	4.54632	5.66833	4.95109	5.32304	4.71879	4.28537	4.63819	4.4578	4.964	4.60383	5.68544	5.1428	4.60067	6.05493	3.7108	4.42415	4.88055	5.26731	5.04894	3.95533	5.45842	5.25365	4.90038	4.34147	5.33216	4.82304	5.11052	4.33646	4.3581	6.26634	5.43679	4.27126	4.35717	5.95653	6.0375	6.44963	5.14626	5.19073	4.65275	5.60041	4.92113	4.8874	5.07079	4.42419	4.948	5.23059	5.53374	4.99562	4.34268	4.85533	5.29143	3.1029	5.72341	5.02018	5.1106	5.43148	6.87112	6.28896	4.24676	5.29252	5.36107	4.08858	3.7544	5.39025	4.21817	3.80064	4.49669	5.23214	4.69323	4.72906	5.36325	4.51562	2.84985	4.56871	4.47271	4.67823	4.29152	4.72995	4.6414	5.37475	5.46512	5.01781	5.06585	4.80807	4.65794	3.6621	5.18833	2.39826	4.1124	3.43934	4.55604
ENSG00000163251	3.10258	2.78614	1.21446	6.4852	4.0815	2.40824	2.55604	3.11174	3.2805	2.89281	4.08632	3.59325	1.21446	3.52939	3.07631	2.68509	2.44258	3.23324	1.21446	3.06343	2.78549	1.97493	1.21446	1.88657	7.07609	5.515	2.55367	2.74787	3.52413	1.21446	2.83141	1.21446	3.70244	2.45898	4.02646	1.21446	1.21446	1.21446	3.16613	2.84625	3.45255	3.37966	5.07079	4.28886	3.66898	2.71727	2.97401	1.21446	3.52589	1.21446	5.94368	5.51467	2.53974	2.30079	3.22836	1.99171	1.21446	3.82271	7.46336	3.10241	3.00658	2.61911	3.42623	2.83625	3.08945	5.89253	7.96552	2.33461	1.21446	3.21027	3.84574	2.49271	1.21446	3.22224	6.07622	3.01657	5.88733	2.24199	2.74148	2.51504	2.46147	3.16481	2.64353	4.20858	8.10459	4.41107	3.68126	4.26526	2.87134	2.69889	3.68047
ENSG00000163257	7.25719	7.18827	6.81022	7.22149	7.30269	7.82038	7.30055	7.28856	6.98928	7.56629	8.48555	8.2596	7.81784	7.34964	5.67442	7.25791	7.08266	7.74614	8.72242	8.06072	7.0713	8.02222	4.55242	7.43307	6.9624	7.40452	7.75574	7.78432	6.98072	6.84684	6.99389	7.72717	7.09235	7.90139	6.93139	8.10786	8.49574	6.76404	7.51778	7.87313	7.49194	7.68455	7.58965	7.10264	7.30049	8.0019	7.37227	6.83689	7.32261	6.86489	8.6092	6.10103	7.78723	7.81551	7.21232	6.89644	7.5887	6.4609	5.36029	7.79625	7.64213	7.41239	7.22897	8.06299	7.28741	6.83674	6.02536	8.15366	7.64727	7.36094	7.37837	6.20124	7.20119	6.93375	7.24596	7.2831	7.63141	7.35943	7.40461	6.93383	6.89419	6.59344	7.34556	8.64912	6.89593	6.33208	6.14897	6.94891	7.6473	7.24864	6.85101
ENSG00000163263	1.21446	1.21446	1.21446	1.21446	1.21446	1.21446	1.21446	1.21446	1.21446	1.21446	1.21446	1.21446	1.21446	1.21446	1.21446	1.21446	1.21446	1.21446	1.21446	1.21446	1.21446	1.21446	1.21446	1.21446	1.21446	1.21446	1.21446	1.21446	1.21446	1.21446	1.21446	1.21446	1.21446	1.21446	1.21446	1.21446	1.21446	1.21446	1.21446	1.21446	1.21446	1.21446	1.21446	1.21446	1.21446	1.21446	1.21446	1.21446	1.21446	1.21446	1.21446	1.21446	1.21446	1.21446	1.21446	1.21446	1.21446	1.21446	1.21446	1.21446	1.21446	1.21446	1.21446	1.21446	1.21446	1.21446	1.21446	1.21446	1.21446	1.21446	1.21446	1.21446	1.21446	1.21446	1.21446	1.21446	1.21446	1.21446	1.21446	1.21446	1.21446	1.21446	1.21446	1.21446	1.21446	1.21446	1.21446	1.21446	1.21446	1.21446	1.21446
ENSG00000163273	1.21446	1.21446	1.21446	1.21446	1.21446	1.21446	1.21446	1.21446	1.21446	1.21446	1.21446	1.21446	1.21446	1.21446	1.21446	1.21446	1.21446	1.21446	1.21446	1.21446	1.21446	1.21446	1.21446	1.21446	1.21446	1.21446	1.21446	1.21446	1.21446	1.21446	1.21446	1.21446	1.21446	1.21446	1.21446	1.21446	1.21446	1.21446	1.21446	1.21446	1.21446	1.21446	1.21446	1.21446	1.21446	1.21446	1.21446	1.21446	1.21446	1.21446	1.21446	1.21446	1.21446	1.21446	1.21446	1.21446	1.21446	1.21446	1.21446	1.21446	2.38945	1.21446	1.21446	1.21446	1.21446	1.21446	1.21446	1.21446	1.21446	1.21446	1.21446	1.21446	1.21446	1.21446	1.21446	1.21446	1.21446	1.21446	1.21446	1.21446	1.21446	1.21446	1.21446	1.21446	1.21446	1.21446	1.21446	1.21446	1.21446	1.21446	1.21446
ENSG00000163281	1.21446	1.21446	3.89388	3.56035	3.3332	3.90021	4.43537	1.21446	3.81886	3.88858	4.57173	4.63026	3.71438	4.64775	1.21446	1.97325	4.58852	3.60914	3.81755	3.54325	2.92057	3.32817	1.21446	4.2259	1.21446	3.05868	2.55367	3.68433	3.78464	2.95564	3.40591	4.48137	2.76058	3.93628	2.91087	4.65151	2.73155	3.48094	4.33389	3.70321	4.98481	2.3704	3.22682	3.43076	3.81799	3.82535	3.43724	3.74225	3.35555	1.21446	3.24239	1.21446	4.0808	4.02936	3.1537	3.7228	3.60124	2.56821	1.21446	3.23348	4.47819	3.86604	2.68931	4.21646	4.83134	5.11279	3.34614	5.14452	3.70006	2.67747	3.84574	2.49271	1.21446	4.05394	2.22547	3.63713	3.72527	3.93919	3.91852	4.15265	3.75094	3.42065	5.01139	4.70679	3.21167	1.21446	6.01808	3.82513	3.71171	2.28621	2.95799
ENSG00000163283	1.21446	1.21446	1.21446	1.21446	1.21446	1.21446	1.21446	1.21446	1.21446	1.21446	1.21446	1.21446	1.21446	1.21446	1.21446	1.21446	1.21446	2.28361	1.21446	2.64985	1.21446	1.97493	1.21446	2.15675	2.26185	1.21446	1.21446	2.32303	1.21446	1.21446	1.21446	2.14373	1.21446	1.21446	1.21446	1.21446	1.21446	1.21446	1.21446	1.21446	1.21446	1.21446	1.21446	2.12194	1.843	1.21446	1.21446	1.21446	2.6379	1.21446	1.21446	1.21446	2.37169	1.21446	1.21446	1.21446	1.21446	1.21446	1.21446	1.21446	1.21446	1.21446	1.21446	1.21446	1.21446	1.21446	1.21446	1.21446	1.21446	1.96909	1.21446	1.21446	1.21446	1.21446	1.21446	1.21446	1.21446	1.21446	1.21446	1.21446	1.21446	1.21446	1.21446	1.21446	1.21446	1.21446	1.21446	1.21446	1.21446	1.21446	1.21446
ENSG00000163285	1.21446	1.21446	1.21446	1.21446	1.21446	1.21446	1.21446	1.21446	1.21446	1.21446	1.21446	1.21446	1.21446	1.21446	1.21446	1.21446	1.21446	1.21446	1.21446	1.21446	1.21446	1.21446	1.21446	1.21446	1.21446	1.21446	1.21446	1.21446	1.21446	1.21446	1.21446	1.21446	1.21446	1.21446	1.21446	1.21446	1.21446	1.21446	1.21446	1.21446	1.21446	1.21446	1.21446	1.21446	1.21446	1.21446	1.21446	1.21446	1.21446	1.21446	1.21446	1.21446	1.21446	1.21446	1.21446	1.21446	1.21446	1.21446	1.21446	1.21446	1.21446	1.21446	1.21446	1.21446	1.21446	1.21446	1.21446	1.21446	1.21446	1.21446	1.21446	1.21446	1.21446	1.21446	1.21446	1.21446	1.21446	1.21446	1.21446	1.21446	1.21446	1.21446	1.21446	1.21446	1.21446	1.21446	1.21446	1.21446	1.21446	1.21446	1.21446
ENSG00000163286	1.21446	1.21446	1.21446	1.21446	1.21446	1.21446	1.21446	1.21446	1.21446	1.21446	1.21446	1.21446	1.21446	1.21446	1.21446	1.21446	1.21446	1.21446	1.21446	1.21446	1.21446	1.21446	3.38932	1.21446	1.21446	1.21446	1.21446	1.21446	1.21446	1.21446	1.21446	1.21446	1.21446	1.21446	1.21446	1.21446	1.21446	1.21446	1.21446	1.21446	1.21446	1.21446	1.21446	1.21446	1.21446	1.21446	1.21446	1.21446	1.21446	1.21446	1.21446	1.21446	1.21446	1.21446	1.21446	1.21446	1.21446	1.21446	1.21446	1.21446	1.21446	1.21446	1.21446	1.21446	1.21446	1.21446	1.21446	1.21446	1.21446	1.21446	1.21446	1.21446	1.21446	1.21446	1.21446	1.21446	1.21446	1.21446	1.21446	1.21446	1.21446	1.21446	1.21446	1.21446	1.21446	1.21446	1.21446	1.21446	1.21446	1.21446	1.21446
ENSG00000163288	1.21446	1.21446	1.21446	1.21446	1.21446	1.21446	1.21446	1.21446	1.21446	2.60855	1.21446	1.21446	1.21446	2.01721	1.21446	1.21446	1.21446	1.21446	1.21446	1.21446	1.21446	1.21446	1.21446	1.21446	1.21446	1.21446	1.21446	1.21446	1.21446	1.21446	1.21446	1.21446	1.21446	1.21446	1.21446	1.21446	1.21446	1.21446	1.21446	1.21446	1.21446	1.21446	1.21446	1.21446	1.21446	1.21446	1.21446	1.21446	1.21446	1.21446	1.21446	1.21446	1.21446	1.21446	1.21446	1.21446	1.21446	1.21446	1.21446	1.21446	1.21446	1.21446	1.21446	1.21446	1.21446	1.21446	1.21446	1.21446	2.13371	1.21446	1.21446	1.21446	1.21446	2.08847	1.21446	1.21446	1.21446	1.21446	1.92257	1.21446	1.21446	1.21446	1.21446	1.21446	1.21446	1.21446	1.21446	1.21446	1.21446	1.21446	1.21446
ENSG00000163291	5.08301	2.35189	2.43567	6.65837	3.51984	3.95462	3.05373	2.93297	3.95931	5.1736	6.65354	5.89895	4.11531	2.92986	4.73326	3.32411	3.02619	5.67864	5.29983	5.90736	2.78549	6.79213	1.21446	5.37274	5.46367	2.00958	7.38139	3.68433	5.36344	1.21446	3.15133	2.50774	4.2486	6.10523	5.10637	6.1878	3.95793	2.51042	4.33389	6.24885	3.00923	5.79718	2.69039	5.19986	4.22278	3.26115	5.15792	6.04334	3.15948	7.94274	3.24239	1.21446	2.53974	6.05358	5.07302	5.8671	5.46641	2.56821	6.47065	4.92531	5.64581	5.92738	1.21446	5.34751	2.77781	2.17863	1.21446	6.0191	7.75533	2.67747	2.25638	4.51562	1.21446	3.79831	5.36833	4.53784	5.74549	1.21446	5.52855	3.24035	6.01124	2.84311	4.11216	4.38396	1.21446	1.21446	4.51406	2.39826	2.71119	2.28621	2.74516
ENSG00000163293	1.21446	3.09908	1.21446	2.9547	1.977	2.40824	2.70222	2.11094	3.03695	2.21864	2.57877	3.10583	1.21446	2.76504	1.21446	2.50088	3.02619	2.69542	4.53572	3.37202	2.78549	1.21446	1.21446	1.88657	2.26185	3.6891	2.17779	1.21446	1.21446	2.48072	3.80268	1.21446	1.21446	1.21446	1.21446	1.21446	1.21446	3.17803	2.768	1.21446	4.37136	3.37966	2.69039	2.95247	1.21446	2.84755	3.43724	3.58866	1.21446	1.21446	1.21446	1.21446	1.89434	2.98179	2.57194	1.21446	1.21446	5.4254	1.21446	1.21446	1.21446	3.26804	2.98688	1.21446	1.21446	3.40408	1.21446	3.07259	1.21446	3.41	3.18668	1.21446	1.21446	1.21446	1.21446	2.43565	2.53239	1.21446	1.92257	3.12614	1.21446	1.21446	1.95056	1.85926	1.21446	1.21446	1.21446	1.21446	1.21446	1.21446	2.74516
ENSG00000163295	1.21446	1.21446	1.21446	1.21446	1.21446	1.21446	1.21446	1.21446	1.21446	1.21446	1.21446	1.21446	1.21446	1.21446	1.21446	1.21446	1.21446	1.21446	1.21446	1.21446	1.21446	1.21446	1.21446	1.21446	1.21446	1.21446	1.21446	1.21446	1.21446	1.21446	1.21446	1.21446	1.21446	1.21446	1.21446	1.21446	1.21446	1.21446	1.21446	1.21446	1.21446	1.21446	1.21446	1.21446	1.21446	1.21446	1.21446	1.21446	1.21446	1.21446	1.21446	1.21446	1.21446	1.21446	1.21446	1.21446	1.21446	1.21446	1.21446	1.21446	1.21446	1.21446	1.21446	1.21446	1.21446	1.21446	1.21446	1.21446	1.21446	1.21446	1.21446	1.21446	1.21446	1.21446	1.21446	1.21446	1.21446	1.21446	1.21446	1.21446	1.21446	1.21446	1.21446	1.21446	1.21446	1.21446	1.21446	1.21446	1.21446	1.21446	1.21446
ENSG00000163297	6.98671	8.20678	6.58998	7.11985	7.30874	6.941	7.27065	7.36344	6.64815	7.08409	6.63202	7.3581	4.79242	7.61678	6.95721	7.65116	7.20413	6.93043	6.08906	7.15949	7.37021	6.93128	6.54686	6.88802	7.32637	6.7736	7.48014	7.12783	5.87781	7.70386	7.5491	6.34529	6.64124	7.71218	7.6437	8.04138	5.47841	7.25495	7.12749	7.37729	7.14905	6.0579	3.89445	7.61675	7.53441	5.46523	7.4011	7.52014	7.30037	6.3496	9.25817	7.68656	7.42684	7.20974	7.1463	7.25042	7.35212	7.03302	6.74121	7.33684	7.22244	7.02125	4.88632	6.92307	7.15688	7.81451	6.74915	6.68817	7.35262	7.58247	7.10127	6.98949	6.07786	6.93375	8.4117	7.95818	6.8048	7.07404	7.45707	7.07005	7.51251	7.15557	7.58242	7.49887	6.27487	6.1722	7.16536	7.40783	7.67165	6.26613	7.2992
ENSG00000163312	5.13785	4.10749	4.2067	3.97426	4.19223	4.05741	4.24076	4.32926	4.59234	3.48307	6.7958	4.66831	4.89617	3.93998	3.43161	3.88622	4.7581	5.13611	3.99388	4.22399	4.19427	4.51607	4.08974	4.41355	3.98186	3.41156	4.63365	4.8538	3.70326	4.14357	4.24073	6.00782	7.029	5.38736	5.84004	4.15361	4.54768	3.72713	5.04886	4.45883	5.3168	4.63513	2.69039	6.78021	4.03512	4.53205	4.74058	3.88021	6.09209	1.21446	5.10951	4.17589	4.47556	4.1807	3.49003	3.64268	3.75534	3.5704	3.52179	4.75125	5.88333	3.94428	4.33899	4.45208	3.44653	3.681	3.34614	4.60124	4.51855	3.41	4.08426	3.9971	1.21446	3.59674	3.90344	6.08912	4.4386	6.46051	4.0257	4.57983	3.94081	4.12705	5.50034	4.62579	3.87608	1.21446	3.94078	3.98788	4.46869	3.90759	4.49559
ENSG00000163319	2.68175	4.39858	4.77515	3.38825	5.3809	5.67414	5.71419	5.09128	5.63148	5.97898	6.42236	6.10579	5.83883	6.19231	6.50786	5.93174	5.96093	6.69988	6.34885	5.69776	7.01823	7.16819	5.41349	7.42017	4.55943	5.625	6.80683	5.70103	5.5561	5.9915	5.68418	5.93909	5.8028	6.62737	6.38683	6.8885	7.33399	5.50971	7.11726	5.92208	6.00863	6.00587	5.37796	5.94212	6.2846	7.22368	7.96171	6.93259	6.4157	6.86489	6.63406	7.89513	6.46878	5.72265	5.34919	5.91746	4.95092	5.38792	5.22529	6.281	6.45149	6.60542	6.24704	6.05303	4.90593	6.43169	5.80826	6.11416	6.67286	5.86931	6.50024	5.80893	6.33668	4.81542	6.07622	6.60744	6.8048	5.84146	6.6901	6.15239	6.651	6.73371	6.51767	6.87327	5.52855	7.12615	6.22216	5.96294	5.96725	5.89522	5.90628
ENSG00000163320	6.91817	7.35148	6.6672	7.3049	6.83383	7.33592	6.8327	7.53161	6.62775	7.33483	7.46493	7.47979	6.41482	6.91972	6.23803	6.44863	6.40822	6.54355	6.71122	7.08195	7.4871	7.39443	9.52161	6.8436	7.78501	7.71862	5.72394	6.73813	6.48585	7.56557	6.95681	7.32249	6.66228	6.47675	7.47898	6.08141	6.61567	6.35131	7.37064	6.20647	6.97282	6.09156	7.35307	7.12242	6.9654	6.26165	7.4843	7.59028	7.19581	6.68026	7.69475	8.58695	7.188	6.84943	6.90145	7.46848	7.09714	8.01372	6.92617	7.11273	7.22244	6.74001	6.80307	7.33663	7.11061	7.31735	5.45592	7.33295	6.75329	5.99234	7.2879	6.01841	6.27621	5.92475	6.76881	6.70016	6.29612	5.60671	6.76013	6.67359	6.59701	5.8356	6.77527	7.18042	5.52855	7.29083	7.38294	5.75765	6.87283	6.82253	6.1971
ENSG00000163322	5.31475	5.71086	3.48784	7.15881	6.94682	7.27455	5.66898	4.18776	5.78696	6.2693	6.51933	7.92761	7.53338	5.37052	3.9421	5.32109	6.64985	6.78963	4.35615	4.74831	4.57513	6.51853	1.21446	7.31721	6.73892	5.515	4.69524	4.43691	6.85839	5.65144	4.47124	5.37092	4.94666	7.4746	6.78221	4.59027	7.94485	6.60986	6.89592	4.52997	6.06838	6.32173	6.19804	6.70344	6.08963	6.77868	5.32831	4.41751	5.08159	7.37116	7.76796	3.1029	5.12656	6.51514	5.99551	5.09394	7.02566	5.78368	5.36029	5.41396	5.71458	6.86311	5.06879	7.31836	3.88602	7.06256	4.49669	5.28771	7.53804	6.35519	5.12181	6.14284	6.00517	4.76939	6.78444	4.25258	5.62909	7.06084	4.46452	5.39802	5.27139	7.48153	6.23959	5.7173	1.21446	4.89678	5.37149	2.8474	3.63182	6.07833	4.61402
ENSG00000163328	8.65351	9.41517	8.43847	8.54132	8.73683	8.76156	9.01579	8.21428	8.48346	8.13955	9.04714	9.43666	8.33452	8.47978	7.50691	8.59343	8.70428	8.73962	7.58849	9.35325	9.04387	9.32797	7.40715	8.6894	8.48094	8.95265	9.0489	8.42713	8.90381	8.48796	8.32856	7.83814	8.59079	8.96193	9.0023	9.02009	8.06332	8.70046	8.79395	8.44634	9.02224	8.55537	7.58965	8.51621	8.23717	8.47366	8.39815	8.27742	8.51955	7.94274	8.39153	7.28218	8.10589	8.59995	8.7832	8.27104	9.04962	7.7299	7.09007	8.23273	8.18003	7.91255	7.82463	8.39135	8.33475	8.24621	6.66548	8.47911	8.38362	8.48363	8.62168	7.6784	7.3257	8.5241	7.91897	8.59362	7.71928	8.06923	7.62906	8.19841	8.18699	6.90173	7.96403	8.10159	7.18112	5.99232	7.58126	6.86957	7.29272	8.02614	7.93913
ENSG00000163331	1.21446	1.21446	1.21446	1.21446	1.21446	1.21446	1.21446	1.21446	1.21446	1.21446	1.21446	1.21446	1.21446	1.21446	1.21446	1.21446	1.21446	1.21446	1.21446	1.21446	1.21446	1.21446	1.21446	1.21446	1.21446	1.21446	1.21446	1.21446	1.21446	1.21446	1.21446	1.21446	1.21446	1.21446	1.21446	1.21446	1.21446	1.21446	1.21446	1.21446	2.29347	1.21446	1.21446	1.21446	1.21446	1.21446	1.21446	1.21446	1.21446	1.21446	1.21446	1.21446	1.21446	1.21446	1.21446	1.21446	1.21446	1.21446	2.92377	1.21446	1.21446	1.21446	1.21446	1.21446	1.21446	1.21446	1.21446	1.21446	1.21446	1.21446	1.21446	1.21446	1.21446	1.21446	1.21446	1.21446	1.21446	1.21446	1.21446	1.21446	1.21446	1.21446	1.21446	1.21446	1.21446	1.21446	1.21446	1.21446	1.21446	1.21446	1.21446
ENSG00000163344	5.08301	4.10749	5.70534	5.01733	4.8911	4.74751	5.34387	4.83329	5.02796	5.12583	3.87802	3.88515	5.57399	5.08619	6.0576	4.94205	4.72576	4.19794	4.88294	4.27203	4.53755	4.33703	5.79057	4.88689	4.63626	5.21045	4.43096	5.33916	5.38899	4.29349	4.10951	5.29947	5.68425	4.10297	3.91368	3.36901	6.15656	4.77958	5.04886	4.03644	5.21446	4.96245	6.29862	4.42419	4.88346	5.14298	3.71689	4.22665	4.58516	4.85533	4.78409	5.51467	4.50957	4.2277	5.1106	4.93947	4.43245	6.16175	5.89245	4.64447	4.96817	4.33883	5.84358	4.8715	4.53433	4.97082	5.64287	5.11407	4.16861	4.92809	4.8942	5.15355	6.60599	4.98598	5.2378	4.67823	5.66895	5.64269	4.7064	4.87457	5.16372	5.40229	4.70269	4.78342	6.27487	6.33208	5.28284	6.10839	5.52838	5.29868	5.57073
