## Supplementary Table 2 for "Multi-omics and network propagation reveal latent innate immune programmes stratifying high-risk thrombotic primary antiphospholipid syndrome" (part 9 of 26)

### Sheet: Sheet 1 - Supplementary Table 2 (continued)
Supplementary Table 2
ENSG00000163346	7.75749	7.36484	7.62158	7.73259	7.17599	7.3309	7.46801	8.00157	7.90492	7.64433	6.80544	6.45805	7.41109	6.66048	8.71085	7.10794	7.36908	6.58425	7.57501	7.06861	6.93478	6.83447	8.33171	6.85003	8.05139	7.52268	7.33416	7.18603	7.27521	7.24147	7.83103	8.03736	7.81921	6.72249	7.50777	6.34319	7.5278	7.52181	7.57865	7.26829	7.12114	7.38563	7.28119	7.37425	7.6957	7.22899	7.4798	7.1995	7.32261	7.5161	7.42414	8.07732	7.5247	7.19235	7.68186	7.88962	7.80047	8.19776	8.17918	7.63957	7.41349	7.9866	8.34806	7.30357	7.93984	7.8553	8.30649	6.86246	7.35262	7.38916	7.62001	7.93489	9.48661	8.09435	8.32891	7.55538	7.92216	7.56986	7.56096	7.81478	7.31774	7.83288	7.81379	7.1279	9.23634	9.33613	7.78804	8.77304	7.92359	8.82145	7.92785
ENSG00000163347	1.21446	1.21446	1.21446	1.21446	1.21446	1.21446	1.21446	1.21446	1.21446	1.21446	1.21446	1.21446	1.21446	1.21446	1.21446	1.21446	1.21446	1.21446	1.21446	1.21446	1.21446	1.21446	1.21446	1.21446	1.21446	1.21446	1.21446	1.21446	1.21446	1.21446	1.21446	1.21446	1.21446	1.21446	1.21446	1.21446	1.21446	1.21446	1.21446	1.21446	1.21446	1.21446	1.21446	1.21446	1.21446	1.21446	1.21446	1.21446	1.21446	1.21446	1.21446	1.21446	1.21446	1.21446	1.21446	1.21446	1.21446	1.21446	1.21446	1.21446	1.21446	1.21446	1.21446	1.21446	1.21446	1.21446	1.21446	1.21446	1.21446	1.21446	1.21446	1.21446	1.21446	1.21446	1.21446	1.21446	1.21446	1.21446	1.21446	1.21446	1.21446	1.21446	1.21446	1.21446	1.21446	1.21446	1.21446	1.21446	1.21446	1.21446	1.21446
ENSG00000163348	6.00083	5.30139	6.29789	6.21623	5.78059	5.73626	5.72895	6.15342	6.02417	6.20202	5.0348	5.1428	6.25584	5.60768	6.32042	5.5206	5.91891	5.64049	6.01107	5.47271	5.43831	4.85141	6.21781	5.7068	6.04202	5.85902	6.31705	5.61875	6.04754	5.27797	5.638	6.8229	6.13944	5.20717	5.53837	6.20817	6.00673	5.63151	5.69807	5.84125	5.88111	5.52857	4.51996	4.95581	6.03153	5.98851	6.30848	5.26539	5.89816	6.15062	5.86948	5.51467	5.66478	5.43063	5.96516	5.84992	6.17085	6.387	6.27999	5.86537	5.73679	6.30594	6.73305	5.99892	5.97953	6.1329	6.21396	5.46681	5.86151	5.6249	5.8167	6.16257	7.06492	5.81634	6.41437	5.83006	6.39437	6.01607	6.49397	6.2703	6.149	6.23261	6.4065	6.07133	7.66093	7.43861	6.24575	6.62577	6.14492	6.65983	5.62773
ENSG00000163349	7.25101	8.64748	7.2389	8.16766	7.72543	7.66566	7.79999	8.23658	7.74372	7.78112	7.96391	7.32305	7.3275	7.87418	7.52438	7.94836	7.52176	7.51316	7.34823	8.05734	7.71676	7.98136	9.01977	7.89451	8.37941	7.55076	7.51443	7.64605	7.2888	7.79333	8.07543	7.18102	8.09909	8.2036	8.05477	7.21444	7.00338	7.61316	7.62988	7.81089	7.67588	7.95048	7.2312	7.9291	8.16477	7.7147	7.94549	8.10334	7.47931	7.59656	8.19699	9.00195	7.72415	7.91426	7.60202	7.80312	7.88366	7.7299	7.09007	7.85444	7.93361	7.55308	7.38547	7.51089	7.84412	7.69977	7.36751	7.74266	7.65427	7.79148	7.91266	7.35769	6.74631	7.64687	8.48044	7.81103	7.28617	7.66021	8.00079	7.68879	7.84897	7.75822	7.93157	7.92258	6.61861	7.57264	7.06292	7.48969	7.50277	7.83607	7.59142
ENSG00000163352	1.21446	1.21446	1.21446	1.21446	1.21446	1.21446	1.21446	1.21446	1.21446	1.21446	1.21446	1.21446	1.21446	1.21446	1.21446	1.21446	1.21446	1.21446	1.21446	1.21446	1.21446	1.21446	1.21446	1.21446	1.21446	1.21446	1.21446	1.21446	1.21446	1.21446	1.21446	1.21446	1.21446	1.21446	1.21446	1.21446	1.21446	1.21446	1.21446	1.21446	1.21446	1.21446	1.21446	1.21446	1.21446	1.21446	1.21446	1.21446	1.21446	1.21446	1.21446	1.21446	1.21446	1.21446	1.21446	1.21446	1.21446	1.21446	1.21446	1.21446	1.21446	1.21446	1.21446	1.21446	1.21446	1.21446	1.21446	1.21446	1.21446	1.21446	1.21446	1.21446	1.21446	1.21446	1.21446	1.21446	1.21446	1.21446	1.21446	1.21446	1.21446	1.21446	1.21446	1.21446	1.21446	1.21446	1.21446	1.21446	1.21446	1.21446	1.21446
ENSG00000163354	1.21446	1.21446	1.21446	1.21446	1.21446	1.21446	1.21446	1.21446	1.21446	1.21446	1.21446	1.21446	1.21446	1.21446	1.21446	1.21446	1.21446	1.21446	1.21446	1.21446	1.21446	1.21446	1.21446	1.21446	1.21446	1.21446	1.21446	1.21446	1.21446	1.21446	1.21446	1.21446	1.21446	1.21446	1.21446	1.21446	1.21446	1.21446	1.21446	1.21446	1.21446	1.21446	1.21446	1.21446	1.21446	1.21446	1.21446	1.21446	1.21446	1.21446	1.21446	1.21446	1.21446	1.21446	1.21446	1.21446	1.21446	1.21446	1.21446	1.21446	1.21446	1.21446	1.21446	1.21446	2.3456	1.21446	3.34614	1.21446	1.21446	1.21446	1.21446	1.21446	1.21446	1.21446	1.21446	1.21446	1.21446	1.21446	1.21446	1.21446	1.21446	1.21446	1.21446	1.21446	1.21446	1.21446	1.21446	1.21446	1.21446	1.21446	1.21446
ENSG00000163357	1.21446	1.21446	1.21446	1.21446	1.21446	1.21446	1.21446	2.11094	1.21446	1.21446	1.21446	1.21446	1.21446	1.21446	1.21446	1.21446	1.21446	1.21446	1.21446	1.21446	1.21446	1.21446	1.21446	1.21446	1.21446	1.21446	1.21446	1.21446	2.01507	1.21446	1.21446	1.21446	1.21446	1.94756	1.21446	1.21446	1.99875	1.21446	1.21446	1.21446	1.21446	1.21446	1.21446	1.21446	1.21446	1.21446	1.21446	1.21446	1.21446	1.21446	1.21446	1.21446	1.21446	1.21446	1.83929	1.21446	1.21446	1.21446	1.21446	2.03048	1.21446	1.21446	1.21446	1.21446	1.21446	1.21446	1.21446	1.21446	1.21446	1.21446	1.21446	1.21446	1.21446	1.21446	2.61771	1.21446	1.21446	1.21446	1.21446	1.21446	1.21446	1.21446	1.21446	1.21446	3.21167	1.21446	1.21446	1.21446	1.21446	1.21446	1.21446
ENSG00000163359	3.74305	3.65138	2.89662	3.56035	3.2288	3.27662	3.05373	2.72268	4.20351	2.89281	3.63229	4.23194	2.71301	2.57221	2.57347	3.42044	3.84653	3.83465	3.61501	3.83133	3.34788	4.28847	4.08974	3.7519	3.56722	2.91485	2.55367	2.74787	3.42465	2.95564	2.38614	2.14373	2.76058	3.15963	1.21446	3.76148	3.1635	2.9944	2.98337	2.84625	3.25003	4.07822	3.6019	3.43076	3.0842	3.7665	3.27156	2.68122	3.52589	3.88489	1.21446	3.74344	2.92751	3.26247	3.1537	2.53089	3.22623	3.25891	3.52179	3.90252	3.00658	3.94428	2.98688	3.0071	4.21817	2.55479	2.78412	2.92789	2.13371	3.49945	3.18668	2.75714	3.82858	3.70128	1.21446	2.43565	2.8814	2.63982	2.2063	2.51504	5.23639	3.42065	2.24476	2.3138	1.21446	1.21446	2.24272	2.8474	3.01228	2.69889	4.06539
ENSG00000163362	5.98601	6.02915	5.88867	6.4852	5.9296	5.7958	5.92112	5.58539	5.85882	5.74675	4.82202	4.97146	5.16862	4.95448	6.93124	5.4786	5.14731	5.6013	5.90722	4.44925	5.3333	4.74818	6.73073	4.98414	6.22585	5.9463	5.91606	5.66048	5.89571	5.65144	5.85538	5.47184	5.07826	5.18296	6.34487	5.91788	4.6733	6.10059	5.5837	4.59769	5.70396	5.69129	5.70605	5.80171	4.86128	4.78553	4.14677	5.6511	5.60289	6.52439	4.46679	6.00134	5.53982	4.42834	5.72056	5.47701	5.01167	6.63059	5.70255	5.5139	5.21023	5.38491	6.45714	4.78841	5.17051	6.15487	6.86618	4.55643	6.06445	5.04685	6.10895	5.83377	5.76205	6.30755	4.54862	5.62141	4.18415	5.67778	4.91301	5.37475	4.62711	5.87657	5.09232	3.77328	5.82247	3.6621	5.37149	4.86977	4.98958	5.52619	5.59951
ENSG00000163374	7.53657	7.2898	8.46031	8.09588	7.20223	7.01792	7.13338	7.40342	7.42713	7.87043	7.1233	6.85163	6.59933	7.3431	9.24644	6.84481	7.2215	7.05146	8.96123	7.49974	6.99781	6.89973	10.0397	6.61351	7.3827	7.64236	7.52288	7.25562	7.48462	7.67724	8.38547	8.28331	7.43544	6.86574	7.92559	8.11326	7.40153	7.506	7.15773	7.66998	7.00373	7.19764	7.7402	7.55984	8.04522	7.21835	7.10066	8.5379	7.66483	7.0667	7.04937	9.02748	7.6952	6.86903	7.33594	7.95527	7.1916	8.52056	9.22167	7.47	7.53234	7.76255	7.84965	7.03474	8.14886	7.50847	8.91643	7.47688	7.56056	7.09223	7.08792	8.17216	8.65264	7.38411	8.08584	7.37287	7.61623	9.00946	7.41911	7.20112	7.39093	8.65734	7.80983	7.03241	9.54855	10.5253	8.01759	8.96173	8.0329	8.30218	8.1816
ENSG00000163376	1.97142	5.81201	2.43567	2.2583	2.281	4.40622	2.55604	2.72268	2.73245	3.31496	4.20963	3.50922	3.9294	3.93998	1.21446	3.10667	2.22687	2.69542	2.6995	3.06343	3.15233	2.68815	1.21446	3.7519	1.21446	2.00958	6.93899	2.32303	4.55296	3.294	3.40591	3.60534	2.76058	3.44364	2.62403	4.7666	4.36068	3.17803	3.71301	3.82352	1.21446	2.81062	1.21446	3.29037	2.57956	3.07159	3.27156	3.58866	6.66245	2.89016	2.03454	3.1029	2.81233	2.90034	2.43701	2.30113	2.2795	1.21446	1.21446	2.69561	3.00658	2.81749	1.21446	4.5053	2.58362	2.17863	1.21446	3.93726	2.75891	2.97312	3.55663	2.9713	1.21446	4.72182	2.22547	3.01657	3.46877	2.92929	2.41807	2.70098	3.26516	5.01781	2.79769	2.84627	1.21446	1.21446	2.93044	1.21446	3.54687	2.69889	2.12506
ENSG00000163377	1.21446	1.21446	1.21446	1.21446	1.21446	1.21446	1.21446	1.21446	1.21446	1.21446	1.21446	1.21446	1.21446	1.21446	1.21446	1.21446	1.21446	1.21446	1.21446	1.21446	1.21446	1.21446	1.21446	1.21446	1.21446	1.21446	1.21446	1.21446	1.21446	1.21446	1.21446	1.21446	1.21446	1.21446	1.21446	1.21446	1.21446	1.21446	1.21446	1.21446	1.21446	1.21446	1.21446	1.21446	1.21446	1.21446	1.21446	1.21446	1.21446	1.21446	1.21446	1.21446	1.21446	1.21446	1.21446	1.21446	1.21446	1.21446	1.21446	1.21446	1.21446	1.21446	1.21446	1.21446	1.21446	1.21446	1.21446	1.21446	1.21446	1.21446	1.21446	1.21446	1.21446	1.21446	1.21446	1.21446	1.21446	1.21446	1.21446	1.21446	1.21446	1.21446	1.21446	1.21446	1.21446	1.21446	1.21446	1.21446	1.21446	1.21446	1.21446
ENSG00000163378	4.00641	1.21446	2.89662	1.21446	3.2288	3.27662	3.05373	2.11094	2.73245	3.88858	3.951	3.32319	1.98856	2.57221	1.21446	2.84295	3.33024	3.60914	1.21446	1.954	3.34788	3.32817	1.21446	3.69409	3.39477	2.55986	1.21446	4.22826	2.33304	2.95564	1.21446	3.83063	3.52335	2.45898	2.62403	5.78853	2.31076	3.17803	3.71301	3.07015	2.29347	3.77338	1.21446	3.43076	2.99905	1.21446	2.5773	3.21507	4.25159	5.02085	4.24729	3.1029	3.59326	3.35355	4.27766	2.71876	1.21446	2.56821	1.21446	1.79526	3.52236	3.26804	2.27903	3.0071	2.77781	3.40408	1.21446	2.33461	2.13371	1.96909	3.18668	2.1326	1.21446	4.2014	2.9035	3.77152	2.72044	1.21446	2.592	2.28778	2.10952	1.21446	2.24476	2.84627	1.21446	1.21446	2.64081	2.39826	3.45614	1.21446	2.48251
ENSG00000163380	6.63463	7.91154	5.65561	5.22822	6.03569	7.38513	6.96308	6.17207	6.281	4.53196	6.47166	7.88419	6.61956	5.97253	3.43161	7.16189	6.929	6.96936	4.79208	7.71619	7.08426	7.16819	4.08974	7.13967	5.73049	6.99423	6.64592	4.70142	5.78478	6.5567	4.10951	5.73793	5.07826	7.02346	6.61579	7.09931	6.82699	6.48638	5.21209	6.1848	6.49573	6.50772	4.67893	6.50661	6.1271	7.26561	5.49851	7.09307	4.58516	4.45215	7.33746	4.7724	6.54381	6.85681	6.47616	6.02852	6.83812	4.38302	4.24676	5.97451	6.17102	5.88922	5.66681	6.76469	5.97953	6.29992	4.03814	6.4172	6.46566	7.07842	5.97023	5.62187	3.82858	6.41545	4.81711	6.18563	5.15442	5.49303	6.2881	6.43643	5.55298	4.12705	5.55833	6.09144	3.21167	1.21446	6.40087	3.16975	5.7645	4.53466	5.09195
ENSG00000163382	4.80628	4.10749	5.17999	5.12666	4.75496	5.0956	5.28506	4.78535	5.36126	5.21982	4.14934	3.94932	6.24285	4.25572	5.95813	4.87866	4.51457	5.36425	5.48465	4.64342	5.04456	4.78343	5.79057	4.98414	4.70913	5.15274	5.06476	6.33693	5.28395	5.41355	5.54091	5.68292	5.84023	4.75987	4.94648	4.0655	5.94214	4.93019	5.25015	5.14074	3.92253	3.37966	6.39263	4.48728	4.76895	5.46523	5.55104	3.88021	5.36581	5.42636	4.90101	6.00134	5.27141	4.78113	4.9745	5.23333	4.24114	6.16175	6.13724	5.26408	5.97956	5.63621	5.58953	5.39025	5.13999	4.92018	5.72794	5.41788	4.38883	5.04685	5.01254	5.83377	6.9144	4.72182	5.19151	5.24875	6.09161	5.23446	5.4171	5.30261	5.12596	5.51051	5.21779	5.35047	6.83144	7.69527	6.01808	6.41835	5.48496	6.16183	5.20887
ENSG00000163389	6.1412	5.68975	6.29789	5.94595	6.2523	6.49736	6.80514	6.37885	5.82334	6.35437	7.41542	6.59173	6.52619	6.51681	5.95813	6.13443	6.05446	6.69059	6.89602	7.12768	6.56087	6.5595	4.55242	6.93717	5.95544	6.55799	5.7815	6.311	6.37544	6.19302	6.33188	6.5739	6.5539	6.28605	5.95617	6.01359	6.90525	6.03595	6.22203	6.04747	6.78984	6.48257	5.77757	6.24283	6.17261	6.56858	6.15881	5.86055	6.37369	6.07767	7.28141	5.19115	6.57593	6.52443	6.24321	6.11733	5.74137	5.49754	5.70255	6.79373	6.59196	6.3627	5.97084	6.73744	6.27379	6.04151	5.45592	7.25173	7.1888	6.22332	6.10895	5.53359	5.76205	5.57143	5.97081	6.26508	6.6243	5.45305	6.38981	6.11084	6.22219	6.02971	6.6829	7.28442	5.52855	5.25829	6.57853	5.88431	7.20867	5.8623	6.47039
ENSG00000163393	3.74305	5.64658	3.48784	3.84974	4.75496	4.10608	3.74417	5.61299	2.31143	3.6322	5.8624	4.37759	3.54943	4.73085	4.31339	3.59425	4.12323	3.11933	3.90854	4.53014	6.29679	4.01661	5.79057	3.57047	3.56722	3.51064	2.17779	3.30012	4.91277	6.23015	5.26489	4.34484	5.3099	5.10778	3.50568	5.64637	5.50104	4.34991	4.95967	6.22781	4.92113	6.26386	2.69039	4.54766	5.18042	5.12021	5.60171	4.58557	3.52589	5.16916	2.3596	5.51467	5.08234	5.31363	5.52619	6.37912	6.75215	3.06951	6.34638	4.9434	4.30877	3.26804	4.81992	5.79171	5.13999	5.94393	4.28608	4.60124	5.65341	4.27057	3.97014	3.80486	3.82858	3.48336	3.90344	4.74353	3.64509	2.63982	3.91852	4.15265	4.73179	4.68845	3.82144	4.05049	4.65794	5.54667	5.64465	4.38572	3.92659	4.53466	3.88638
ENSG00000163394	1.21446	1.21446	1.21446	1.21446	1.21446	1.21446	1.21446	1.21446	1.21446	1.21446	1.21446	1.21446	1.21446	1.21446	1.21446	1.21446	1.21446	1.21446	1.21446	1.21446	1.21446	1.21446	1.21446	1.21446	1.21446	1.21446	1.21446	1.21446	1.21446	1.21446	1.21446	1.21446	1.21446	1.21446	1.21446	1.21446	1.21446	1.21446	1.21446	1.21446	1.21446	1.21446	1.21446	1.21446	1.21446	1.21446	1.21446	1.21446	1.21446	1.21446	1.21446	1.21446	1.21446	1.21446	1.21446	1.21446	1.21446	1.21446	1.21446	1.21446	1.21446	1.21446	1.21446	1.21446	1.21446	1.21446	1.21446	1.21446	1.21446	1.21446	1.21446	1.21446	1.21446	1.21446	1.21446	1.21446	1.21446	1.21446	1.21446	1.21446	1.21446	1.21446	1.21446	1.21446	1.21446	1.21446	1.21446	1.21446	1.21446	1.21446	1.21446
ENSG00000163395	1.21446	1.21446	1.21446	1.21446	1.21446	1.21446	1.21446	1.21446	1.21446	1.21446	1.21446	1.21446	1.21446	1.21446	1.21446	1.21446	1.21446	1.21446	1.21446	1.21446	1.21446	1.21446	1.21446	1.21446	1.21446	1.21446	1.21446	1.21446	1.21446	1.21446	1.21446	1.21446	1.21446	1.21446	1.21446	1.21446	1.21446	1.21446	1.21446	1.21446	1.21446	1.21446	1.21446	1.21446	1.21446	1.21446	1.21446	1.21446	1.21446	1.21446	1.21446	1.21446	1.21446	1.21446	1.21446	1.21446	1.21446	1.21446	1.21446	1.21446	1.21446	1.21446	2.27903	1.21446	1.21446	1.21446	1.21446	1.21446	1.21446	1.21446	1.21446	1.21446	1.21446	1.21446	1.21446	1.21446	1.21446	1.21446	1.21446	1.21446	1.21446	1.21446	1.21446	1.21446	1.21446	1.21446	1.21446	1.21446	1.21446	1.21446	1.21446
ENSG00000163399	7.52637	6.8607	6.89824	7.15881	7.22161	7.0488	7.19836	7.04745	7.5941	7.51181	7.57612	7.04331	7.52268	6.97996	7.9304	6.96351	7.02447	7.10837	7.04031	7.42322	7.135	7.31294	6.54686	7.2796	7.41547	7.41678	7.62843	7.4343	7.06215	7.65012	7.21413	7.98157	7.55267	7.05702	7.37863	6.87583	7.85573	7.7129	7.29103	7.38681	7.28107	6.78979	6.92018	7.54525	7.60243	7.36055	7.42937	6.73438	7.38735	7.45986	7.68938	7.19471	7.10789	7.4579	7.57885	7.53977	7.84267	7.48641	7.71009	7.39355	7.60042	7.75197	7.48465	7.52689	7.89959	7.37459	7.54181	7.81511	6.85399	7.59706	7.35628	7.40811	7.86643	7.38411	7.40601	7.36774	7.70977	7.40195	7.13282	7.57637	7.5052	7.41365	7.23164	7.64871	8.23493	8.05727	7.59967	7.51597	7.6956	8.06277	7.35922
ENSG00000163406	4.22754	4.80676	3.89388	4.4699	4.47993	5.37528	4.60634	4.4578	4.67485	3.12166	4.42777	4.77669	4.42607	4.13788	3.7108	4.51076	4.51457	5.21627	3.99388	4.7142	4.41842	6.02818	4.55242	4.86151	4.96818	4.89536	4.86545	4.22826	4.45889	4.14357	4.57374	2.77479	4.35717	5.05537	2.91087	5.86753	4.25695	3.93539	3.16613	4.3048	3.78323	5.37271	3.22682	4.21597	4.03512	4.97542	3.58436	4.66266	4.15417	3.88489	4.93794	3.74344	3.77579	4.14846	3.42936	3.79846	5.17982	3.93326	3.52179	4.1119	5.71458	4.15547	4.01846	4.96897	4.15779	4.27963	3.73589	2.92789	4.38883	4.16841	4.5465	4.63438	4.13714	4.26968	4.81711	4.20665	3.80097	4.05258	4.57328	4.69763	4.10765	3.98165	4.21329	3.87203	3.87608	3.6621	4.92049	3.64034	5.21933	3.76876	3.88638
ENSG00000163412	5.1645	7.55746	5.55066	6.5055	6.13449	6.52398	6.28278	6.44167	6.56476	6.13144	7.29739	6.63049	7.27108	6.16289	5.67442	7.16849	6.16641	6.71828	7.02056	6.85213	7.19002	7.1347	6.33605	7.11319	6.36665	5.64603	6.21639	7.58248	5.80387	6.23015	6.68931	6.05188	6.46092	7.2666	6.7664	7.24431	6.48584	6.81625	6.82231	6.69431	7.42502	6.36365	7.7755	6.62235	6.45629	6.79309	7.04084	6.39672	8.87594	5.30352	6.11398	6.89511	6.84999	6.80689	6.63228	6.4492	5.81115	5.5323	6.96893	7.01829	6.31069	6.77179	6.08775	6.61098	6.34217	6.58512	4.67992	8.43074	6.44966	6.42233	6.28311	5.62187	5.10099	5.86069	6.8453	6.10154	7.02006	6.44024	6.55654	6.36756	6.48257	6.26381	7.04187	7.37733	5.82247	5.7867	7.21397	6.69645	6.25225	6.07833	6.70001
ENSG00000163421	8.21013	10.9511	8.05395	8.69497	8.47153	9.33765	9.10179	9.72866	8.60317	9.42898	9.57675	9.14215	9.7607	8.67196	8.63246	9.29611	8.85654	9.64434	8.94299	10.0538	10.7363	9.1349	9.43159	9.0986	9.32408	8.54139	8.60362	8.8966	8.71787	7.91222	8.27686	8.05909	8.3912	10.4172	8.60497	9.17282	10.0436	9.35365	9.58051	9.14609	9.11714	8.04792	6.43743	9.48242	10.2938	8.50024	10.0219	8.48101	8.98453	8.85479	8.82548	10.0147	9.21086	9.58691	9.1959	9.31438	8.67774	7.56387	5.70255	9.88774	9.24783	9.90248	10.4748	10.0874	9.76241	9.12001	6.86618	7.42843	8.6377	8.30257	9.35093	8.70306	8.97126	9.41835	10.8983	9.37739	8.98523	8.59415	9.24669	9.47021	8.4301	7.42749	10.47	9.5154	8.42169	9.09013	8.912	9.38178	8.71038	9.84173	9.26053
ENSG00000163424	1.21446	1.21446	1.21446	1.21446	1.21446	1.21446	1.21446	1.21446	1.21446	1.21446	1.21446	1.21446	1.21446	1.21446	1.21446	1.21446	1.21446	1.21446	1.21446	1.21446	1.21446	1.21446	1.21446	1.21446	1.21446	1.21446	1.21446	1.21446	1.21446	1.21446	1.21446	1.21446	1.21446	1.21446	1.21446	1.21446	1.21446	1.21446	1.21446	1.21446	1.21446	1.21446	1.21446	1.21446	1.21446	1.21446	1.21446	1.21446	1.21446	1.21446	1.21446	1.21446	1.21446	1.21446	1.21446	1.21446	1.21446	1.21446	1.21446	1.21446	1.21446	1.21446	1.21446	1.21446	1.21446	1.21446	1.21446	1.21446	1.21446	1.21446	1.21446	1.21446	1.21446	1.21446	1.21446	1.21446	1.21446	1.21446	1.21446	1.21446	1.21446	1.21446	1.21446	1.21446	1.21446	1.21446	1.21446	1.21446	1.21446	1.21446	1.21446
ENSG00000163428	9.4187	9.6569	9.00716	9.25223	9.39829	9.61638	9.56908	8.68229	8.80734	8.21536	9.61151	10.2916	8.6043	8.6978	7.70379	9.35518	9.51918	9.63105	8.20192	9.40191	9.41997	10.1741	7.65461	9.6083	8.75288	9.38734	9.54614	8.74034	9.43072	9.00921	8.78498	8.14286	8.3912	9.6392	9.26373	9.00563	8.93545	8.96603	8.6311	9.15724	8.94871	9.12125	8.52124	8.92106	8.48071	9.72684	8.80645	9.02037	8.80268	8.97	9.56587	7.324	8.54966	9.21645	8.95627	8.78366	8.93338	8.00757	7.71009	9.08349	8.7396	8.61626	8.33631	8.96264	8.35804	8.89077	8.47561	8.8835	8.75948	9.0798	8.61704	8.31551	7.57183	9.12813	8.11084	9.07631	7.97864	8.49944	8.72345	8.56402	8.89723	8.52207	8.51719	9.22172	7.23197	6.1722	8.09749	7.09558	8.01398	7.81045	8.08843
ENSG00000163430	3.10258	4.10749	2.43567	1.21446	2.85041	3.08598	3.40593	1.21446	3.6623	1.21446	2.57877	2.98117	1.21446	1.21446	3.07631	2.50088	1.21446	2.69542	4.41858	4.0691	1.21446	2.98553	3.38932	2.15675	3.39477	3.05868	2.82865	3.30012	2.01507	2.95564	2.38614	1.21446	3.52335	2.63802	2.91087	1.21446	2.31076	2.14571	2.13944	3.07015	2.29347	2.3704	1.21446	3.29037	1.21446	2.1898	1.21446	1.21446	1.21446	6.28628	1.21446	3.1029	3.59326	3.46586	1.21446	2.53089	3.75534	3.06951	1.21446	3.29428	3.62476	2.3756	1.21446	1.21446	2.58362	3.40408	1.21446	3.52694	2.13371	2.83466	2.65907	3.45332	1.21446	4.56871	2.22547	3.31944	1.99264	3.52868	3.292	2.86024	2.10952	2.39501	2.64353	4.47956	3.21167	1.21446	3.53012	2.39826	1.21446	3.43934	2.95799
ENSG00000163431	1.21446	1.21446	1.21446	2.2583	1.977	1.21446	2.70222	1.21446	3.48514	1.21446	1.21446	1.21446	1.98856	1.21446	2.57347	1.21446	1.21446	1.21446	2.6995	1.21446	1.21446	1.21446	3.38932	1.21446	2.96022	1.21446	2.17779	1.21446	1.21446	3.78421	1.21446	1.21446	1.21446	1.21446	3.50568	1.21446	1.21446	1.21446	1.21446	1.21446	3.25003	1.21446	4.34082	1.21446	1.843	1.21446	1.21446	1.21446	1.21446	1.21446	1.21446	3.74344	1.21446	1.93504	1.21446	3.02106	1.21446	3.25891	1.21446	1.21446	1.21446	1.21446	1.21446	2.83625	1.21446	2.55479	1.21446	1.21446	1.21446	1.21446	2.95171	2.9713	3.42914	1.21446	1.21446	2.43565	1.21446	1.21446	1.21446	2.70098	1.21446	6.32426	1.21446	1.21446	1.21446	1.21446	1.21446	1.21446	1.21446	1.21446	3.13874
ENSG00000163435	3.10258	4.17075	1.21446	5.17834	2.98993	1.21446	1.21446	4.68435	2.73245	1.21446	3.21326	4.01064	1.21446	3.07469	1.21446	2.50088	2.61958	4.52866	2.44371	2.80457	3.86689	3.82356	3.38932	2.3589	5.08196	5.18189	1.21446	1.21446	5.51031	2.48072	5.38175	2.14373	2.76058	3.15963	6.08927	6.30589	3.1635	2.77794	5.25015	2.18897	1.21446	3.48952	1.21446	3.13279	4.59133	4.89711	1.21446	2.27296	1.21446	2.89016	1.21446	1.21446	4.21133	2.66786	3.42936	3.26305	3.75534	5.63179	1.21446	1.79526	1.21446	5.61297	1.21446	2.83625	2.94372	1.21446	6.62176	2.76323	4.74698	2.4941	5.84875	2.49271	3.42914	4.67259	2.22547	5.47611	2.3024	2.24199	4.07633	4.65944	1.21446	3.16481	2.64353	3.20833	3.21167	7.69527	5.87407	6.64972	1.98756	6.87293	4.55604
ENSG00000163440	1.21446	1.21446	1.21446	1.21446	1.21446	1.21446	1.21446	1.21446	1.21446	1.21446	1.21446	1.21446	1.21446	1.21446	1.21446	1.21446	1.21446	1.21446	1.21446	1.21446	1.21446	1.21446	1.21446	1.21446	1.21446	1.21446	1.21446	1.21446	1.21446	1.21446	1.21446	1.21446	1.21446	1.21446	1.21446	1.21446	1.21446	1.21446	1.21446	1.21446	1.21446	1.21446	1.21446	1.21446	1.21446	1.21446	1.21446	1.21446	1.21446	1.21446	1.21446	1.21446	1.21446	1.21446	1.21446	1.21446	1.21446	1.21446	1.21446	1.21446	1.21446	1.21446	1.21446	1.21446	1.21446	1.21446	1.21446	1.21446	1.21446	1.21446	1.21446	1.21446	1.21446	1.21446	1.21446	1.21446	1.21446	1.21446	1.21446	1.21446	1.21446	1.21446	1.21446	1.21446	1.21446	1.21446	1.21446	1.21446	1.21446	1.21446	1.21446
ENSG00000163444	7.68143	7.40418	8.29185	7.78333	6.3612	6.44259	7.61803	8.16862	6.66827	8.04041	6.61018	6.2246	8.17288	6.92848	6.79388	6.84481	7.43011	6.35646	8.99956	7.25679	7.41709	8.48234	9.64117	6.67275	8.62797	6.71522	8.02915	6.71854	8.16063	7.60847	8.31398	6.60379	8.60172	7.89027	8.22625	9.09028	6.77236	6.25997	7.19709	8.14943	6.71709	8.26978	10.159	7.09264	8.71843	7.17501	7.18046	7.69404	5.9845	8.2217	5.83089	9.57825	8.5293	7.69722	7.5451	7.97914	8.82812	8.18692	7.20183	6.61442	6.62801	6.80287	8.55997	7.65182	7.74159	7.52541	8.60469	8.45815	6.70017	7.15933	6.93235	7.72555	6.79021	6.24206	6.56675	7.33658	6.57279	7.62475	7.35016	6.39089	6.32543	8.62169	7.24345	6.90767	7.5043	7.96277	6.71993	7.09558	6.58547	6.71613	7.06181
ENSG00000163449	4.46236	4.39858	3.70604	8.78901	4.34343	5.11916	3.91274	3.53328	7.87928	4.73748	5.06737	8.41191	4.6805	8.4768	9.50588	4.91071	5.02015	3.43459	7.05979	5.10433	6.54219	4.71204	3.38932	4.78252	4.55943	7.14925	5.39545	4.33646	4.45889	4.14357	3.96461	4.87629	4.00234	4.38631	4.56008	4.59027	5.38416	5.34132	4.33389	4.38392	5.10424	4.92542	5.07079	3.78004	8.24783	5.58624	5.84537	1.21446	3.81262	2.89016	5.86948	3.1029	6.82347	6.13681	4.40515	4.90646	5.3771	3.06951	1.21446	6.20841	4.72197	4.08858	8.71324	5.19506	8.49939	4.19614	1.21446	4.60124	4.5792	4.69301	5.17347	3.581	8.75582	7.29817	9.98017	3.40632	4.4844	3.16195	4.7064	4.20706	4.45399	3.16481	5.01139	5.39977	4.32083	4.89678	3.16322	7.98915	3.78716	4.96724	3.88638
ENSG00000163453	4.90461	6.02915	5.79993	5.22822	6.46244	6.19995	6.65886	6.0763	5.67195	5.46963	6.11615	6.173	4.51606	7.06981	5.47272	6.07937	5.65436	5.36425	5.84111	6.62491	7.04501	5.39655	5.79057	6.03527	4.96818	5.84091	5.23963	5.70103	5.51031	5.70523	5.85538	4.72028	5.25541	5.94221	4.88893	6.48343	6.00673	5.10905	6.43467	5.60041	5.97779	6.61573	1.21446	6.18751	5.26711	5.98851	6.33862	6.15345	5.48924	4.19714	6.74186	5.51467	5.38487	6.27549	6.04471	6.53763	4.43245	5.38792	4.50384	6.2739	5.9031	6.00078	5.12477	6.32628	5.81592	5.86613	5.80826	6.47801	4.89702	5.80362	6.57868	6.2936	4.6035	5.24277	4.54862	5.98566	4.90947	5.9884	5.75919	5.42091	6.90534	5.95518	5.48048	6.75859	4.93009	3.6621	5.9904	4.94953	5.37028	3.76876	5.76106
ENSG00000163462	3.50548	3.09908	2.89662	3.18997	3.60413	3.5183	3.96463	3.40736	3.2805	3.88858	3.21326	3.67233	3.86141	2.33597	5.47272	3.67335	3.71809	3.43459	3.23846	3.54325	3.73784	3.89096	4.55242	3.69409	3.56722	3.30438	4.01054	2.74787	3.52413	4.42893	4.10951	3.60534	3.52335	2.79168	3.50568	3.51306	1.21446	3.17803	3.3257	2.5687	3.78323	3.48952	3.22682	3.67338	3.81799	3.07159	2.72544	2.97747	3.67685	4.85533	2.3596	4.50541	3.12932	3.23062	4.0221	3.7228	3.89374	3.42387	5.36029	3.16964	3.62476	3.38834	4.51808	3.35279	3.88602	3.40408	4.67992	2.76323	4.08676	3.58325	2.95171	3.80486	4.78933	4.51376	3.13347	2.43565	3.46877	3.81563	2.99217	2.70098	3.53014	4.37902	3.36332	2.73561	5.94958	1.21446	3.35956	3.16975	2.87134	3.61413	3.29668
ENSG00000163463	6.79615	5.92467	8.26727	7.38376	6.49466	5.29489	6.14662	6.20866	7.09706	7.14503	4.93237	5.36657	7.29013	5.49399	8.67218	5.4132	6.13005	5.87207	7.18927	4.44925	5.66282	5.39655	9.07178	5.22176	6.32123	7.07382	6.69162	5.85268	7.10121	7.72999	6.54683	7.63614	7.18244	5.05537	6.66776	6.75652	6.9633	7.14699	6.33227	5.92208	6.03881	6.32173	8.988	6.58003	5.96065	6.38096	6.61795	6.04334	6.16782	6.07767	6.30896	7.55226	5.88618	4.86207	5.84806	6.78346	5.87769	8.31191	8.92875	6.33654	6.39681	7.24897	7.54717	5.34751	6.78685	7.03914	8.45085	5.28771	6.14621	5.35337	7.12759	7.62966	8.84173	7.02414	6.54856	6.54517	7.51073	7.76979	6.53894	6.36756	5.99043	7.74723	6.25134	5.70429	9.10615	8.99784	7.79604	8.16554	6.88121	7.8529	7.86419
ENSG00000163464	8.79397	9.96708	8.71778	9.55199	8.80904	8.1198	9.10462	10.0261	8.76596	8.87066	7.40277	7.78465	9.2596	8.32919	10.2356	8.64169	8.80755	8.08066	8.67584	8.55965	9.01369	7.6809	10.9184	7.18615	9.40516	8.32754	8.59563	8.15587	8.93007	8.28259	9.41017	8.53273	8.96953	8.39679	9.35105	8.53979	8.25807	8.80747	8.28807	8.46891	8.81573	8.73368	7.98605	9.98611	9.22069	7.90907	8.7403	8.93053	8.78277	9.58379	7.81313	11.0863	9.16674	8.64254	9.34066	8.93979	8.97571	10.0626	9.8551	8.95197	8.5111	8.89629	10.3163	7.44167	9.29712	9.49166	10.2553	6.80667	8.50081	8.25121	9.29688	9.69165	10.78	9.48704	10.2888	9.45802	8.70104	9.10262	8.75044	9.04918	8.26691	8.62169	9.69374	7.98565	10.9146	11.3518	9.1303	10.346	8.97194	10.5922	9.93986
ENSG00000163466	9.95742	10.4787	10.3103	10.2662	10.2164	10.1352	10.0634	10.6047	10.3823	10.3536	10.3442	10.1777	10.312	10.8782	10.3552	10.6552	10.687	10.4997	11.0055	10.45	10.6904	10.6833	11.2954	10.246	10.3489	10.3963	10.7083	10.571	10.7317	10.7919	10.8814	10.4925	10.7098	11.072	10.8003	10.9346	10.7163	10.6065	10.8397	10.815	10.769	10.8902	11.9878	11.045	10.8554	10.537	10.8199	10.9548	10.6524	11.2084	10.0178	11.2872	10.7244	10.418	10.5262	10.7017	10.4974	10.5997	10.9693	10.5589	10.527	10.5685	10.9139	10.2466	10.4007	10.8384	11.0654	10.4962	10.617	10.6513	10.6717	10.7418	11.2495	10.8168	11.0959	10.9017	10.8587	11.0229	11.1744	10.8383	10.8895	10.7283	11.2621	10.7464	10.8791	10.2025	11.0036	10.4688	10.66	10.6145	10.6992
ENSG00000163467	1.21446	1.21446	1.21446	1.21446	1.21446	1.21446	1.21446	1.21446	1.21446	1.21446	1.21446	1.21446	1.21446	1.21446	1.21446	1.21446	2.44258	1.21446	1.21446	1.21446	1.21446	1.21446	1.21446	1.21446	1.21446	2.32555	1.21446	1.21446	1.21446	1.21446	1.21446	1.21446	1.21446	2.24064	1.21446	1.21446	1.21446	1.21446	1.21446	1.21446	1.21446	1.21446	1.21446	1.21446	1.21446	1.21446	1.21446	1.21446	1.21446	1.21446	1.21446	1.21446	1.21446	2.30079	1.83929	1.21446	1.21446	4.38302	1.21446	1.21446	1.21446	2.04628	1.21446	1.21446	1.21446	1.21446	1.21446	1.21446	1.21446	1.21446	3.18668	1.21446	1.21446	1.21446	1.21446	1.21446	1.21446	1.21446	1.21446	1.21446	1.21446	1.21446	1.21446	1.21446	4.65794	1.21446	1.21446	1.21446	3.25339	1.21446	1.21446
ENSG00000163468	7.21971	7.26863	6.81022	7.41627	7.31476	7.67756	7.47677	7.58821	7.77187	7.63586	7.51867	7.21247	7.58057	7.49235	6.57651	7.28247	6.92194	7.62463	7.3323	7.03471	7.10985	6.68514	5.94751	7.78471	7.34917	7.41066	7.17173	7.59327	6.89442	6.84684	7.32012	7.40116	7.09235	7.47956	7.24819	6.99775	7.11002	7.54519	7.37064	7.38681	7.14905	7.07688	6.71721	7.39066	7.67689	7.83443	7.4798	7.12042	7.6561	6.28628	7.25254	6.71818	7.40913	7.42685	7.83219	7.64797	7.68462	7.3078	6.21038	7.40982	7.85977	7.42576	7.2162	7.61636	7.15688	7.54216	6.66548	7.59683	7.85586	7.88166	6.75793	7.98557	6.87418	7.2656	7.72214	7.68474	7.88887	7.38085	7.5566	7.91866	7.70336	7.64438	7.71974	7.52495	6.61861	6.47597	7.37227	7.32104	7.75607	6.95319	7.44084
ENSG00000163472	3.10258	2.59106	3.48784	2.2583	2.69194	2.7294	2.94771	1.21446	2.73245	2.60855	2.34151	2.27535	2.52577	2.33597	3.7108	2.68509	2.22687	2.51009	2.09641	1.954	1.94447	1.21446	1.21446	2.66863	2.26185	1.21446	2.82865	2.32303	3.31701	1.21446	1.21446	2.50774	1.21446	1.94756	1.21446	1.21446	3.48392	2.9944	1.21446	2.5687	2.29347	2.61296	1.21446	3.13279	2.44396	2.56982	2.19536	3.21507	3.35555	2.89016	2.03454	3.74344	2.16745	2.43851	2.98954	2.71876	1.21446	1.21446	2.92377	2.03048	1.21446	2.81749	1.21446	1.21446	1.21446	2.55479	2.78412	2.01621	2.75891	2.4941	1.21446	1.21446	3.82858	1.21446	3.32764	3.01657	1.21446	2.63982	2.41807	1.98196	3.10902	3.42065	1.21446	2.3138	1.21446	3.6621	1.21446	3.16975	1.21446	3.43934	2.74516
ENSG00000163479	6.48465	6.88871	8.25065	7.63466	6.93121	7.41388	7.36329	7.94852	7.79948	7.80397	6.61018	6.42535	7.87363	7.78537	8.61625	6.90933	7.18064	7.20937	8.21935	6.49129	7.05821	6.58948	8.90976	7.11853	7.569	7.24176	7.32453	7.96135	7.08571	7.60847	7.87143	8.44056	7.50692	6.93236	6.7664	7.17363	8.07088	7.33764	8.22759	7.02194	7.86447	7.00809	7.30555	7.02065	7.07961	7.48998	7.58826	7.31053	7.19581	7.74514	7.49977	8.30318	7.64689	6.78127	7.09589	7.23729	6.83812	7.8855	8.61562	7.40008	7.54496	7.97755	8.05005	7.3257	7.11061	7.27789	8.51198	7.23069	7.42804	6.71784	7.72717	7.61543	8.98075	7.18952	7.38567	7.25559	7.70021	7.8333	7.44767	7.54034	7.48306	8.31444	7.51584	7.28877	9.58811	9.47953	7.95463	8.38818	7.40157	8.15388	7.92785
ENSG00000163481	2.27336	2.02888	2.43567	1.21446	1.21446	2.58093	2.17956	1.21446	1.21446	2.21864	2.34151	1.21446	2.52577	2.33597	1.21446	1.97325	2.61958	1.21446	2.6995	2.64985	2.2364	1.21446	1.21446	1.88657	2.26185	2.00958	1.21446	1.21446	1.21446	1.21446	2.38614	2.77479	1.21446	1.21446	3.14161	2.16103	1.21446	1.21446	1.21446	2.84625	1.21446	1.21446	1.21446	1.21446	2.57956	2.1898	2.19536	1.21446	1.21446	2.89016	2.3596	1.21446	1.21446	2.37212	1.83929	2.87957	1.21446	2.84567	1.21446	1.21446	2.63548	2.04628	2.27903	2.6359	2.94372	1.21446	1.21446	1.21446	1.21446	2.4941	2.65907	2.75714	2.84985	1.21446	1.21446	1.93329	1.21446	1.21446	1.92257	1.98196	2.93046	2.39501	2.24476	2.11905	1.21446	1.21446	1.21446	2.39826	1.98756	1.21446	1.21446
ENSG00000163482	4.00641	3.97159	3.89388	4.08847	3.11507	4.24266	3.15135	4.11124	4.20351	2.60855	4.02031	3.74703	4.11531	3.79028	3.07631	3.59425	3.49919	3.52473	4.96835	3.46041	4.33301	2.68815	3.38932	3.80735	4.20193	4.44246	4.5018	3.5061	3.52413	3.78421	4.57374	3.47677	3.70244	3.52606	4.31849	2.16103	3.38564	4.19855	4.10086	1.21446	3.78323	3.68524	4.95175	3.29037	3.81799	3.50158	3.43724	4.32532	4.79212	2.89016	3.66552	3.1029	4.16916	3.41091	4.17381	3.93825	3.89374	4.03559	4.90975	4.3496	3.52236	4.15547	4.13368	3.89296	3.80879	4.6358	3.34614	4.00637	3.58343	3.58325	3.70889	3.15312	2.84985	3.59674	4.01598	4.50046	4.18415	3.52868	4.38706	3.91083	4.10765	4.77821	4.11216	4.00799	4.93009	4.89678	3.35956	4.78527	4.22376	4.76734	3.88638
ENSG00000163485	1.21446	1.21446	1.21446	1.21446	2.69194	1.21446	1.21446	1.21446	1.21446	1.21446	1.21446	1.21446	1.21446	1.21446	2.57347	1.21446	1.21446	1.21446	1.21446	1.21446	1.21446	1.21446	1.21446	1.21446	1.21446	2.32555	1.21446	3.05481	1.21446	1.21446	1.21446	1.21446	1.21446	1.21446	1.21446	1.21446	2.31076	1.21446	1.21446	2.18897	1.21446	1.21446	1.21446	1.21446	1.21446	1.21446	1.21446	1.21446	1.21446	1.21446	1.21446	1.21446	1.21446	1.21446	1.21446	1.21446	1.21446	1.21446	1.21446	1.79526	1.21446	1.21446	1.21446	1.81419	1.21446	1.21446	1.21446	1.21446	1.21446	1.21446	1.21446	1.21446	1.21446	2.08847	1.21446	1.21446	1.21446	1.21446	1.21446	1.21446	1.21446	1.21446	1.21446	1.21446	1.21446	1.21446	1.21446	1.21446	1.21446	1.21446	1.21446
ENSG00000163491	5.6708	2.95276	2.43567	3.38825	5.12966	4.83571	4.81559	4.32926	4.31125	5.02523	5.8624	4.06935	3.0144	4.51317	1.21446	2.84295	5.14731	5.62103	3.37635	4.36343	4.53755	5.90633	1.21446	4.98414	5.89467	4.74685	4.10536	4.70142	5.62216	5.65144	3.61891	1.21446	3.06952	4.72664	4.88893	5.78853	3.95793	4.61112	3.71301	5.18521	3.25003	4.99854	4.82187	4.05767	4.9053	4.94979	1.21446	3.58866	4.04941	4.45215	1.21446	1.21446	3.52645	5.29922	5.3013	5.64596	5.55048	4.30391	1.21446	4.90699	4.80886	4.6918	4.2401	5.64665	4.75263	4.10734	3.73589	4.60124	4.24593	4.69301	4.9546	4.94062	5.67093	4.26968	1.21446	5.08269	4.00579	3.67976	5.20964	3.84312	4.2566	3.98165	2.93361	4.9253	1.21446	1.21446	3.68126	1.21446	4.05319	2.28621	3.88638
ENSG00000163492	5.61405	3.89829	1.21446	3.18997	4.24446	4.74751	4.9733	5.09128	4.4113	3.76642	6.29118	3.88515	6.09167	4.41576	3.43161	4.23309	4.90958	4.96092	3.61501	4.56892	4.99021	3.5145	6.33605	4.26549	6.72155	5.82257	4.27759	2.32303	4.84031	6.23015	4.24073	3.83063	6.04645	5.10778	6.63332	3.87046	1.21446	5.9912	3.46775	6.04747	3.78323	6.68349	5.77757	5.89682	3.44057	6.06181	3.08127	5.9241	4.50887	2.89016	1.21446	1.21446	3.59326	3.35355	3.98143	3.79846	6.54277	5.18422	7.55038	2.95588	4.11606	5.11357	3.22543	6.28921	3.72694	3.91064	2.78412	4.13504	3.90697	5.10271	4.08426	3.69756	2.84985	3.35934	2.22547	2.61178	1.99264	2.92929	3.6069	5.35111	5.23639	2.39501	4.21329	1.85926	1.21446	1.21446	5.53388	1.21446	3.25339	4.14925	2.12506
ENSG00000163497	1.21446	1.21446	1.21446	1.21446	1.21446	1.21446	1.21446	1.21446	1.21446	1.21446	1.21446	1.21446	1.21446	1.21446	1.21446	1.21446	1.21446	1.21446	1.21446	1.21446	1.21446	1.21446	1.21446	1.21446	1.21446	1.21446	1.21446	1.21446	1.21446	1.21446	1.21446	1.21446	1.21446	1.21446	1.21446	1.21446	1.21446	1.21446	1.21446	1.21446	1.21446	1.21446	1.21446	1.21446	1.21446	1.21446	1.21446	1.21446	1.21446	1.21446	1.21446	1.21446	1.21446	1.21446	1.21446	1.21446	1.21446	1.21446	1.21446	1.21446	1.21446	1.21446	1.21446	1.21446	1.21446	1.21446	1.21446	1.21446	1.21446	1.21446	1.21446	1.21446	1.21446	1.21446	1.21446	1.21446	1.21446	1.21446	1.21446	1.21446	1.21446	1.21446	1.21446	1.21446	1.21446	1.21446	1.21446	1.21446	1.21446	1.21446	1.21446
ENSG00000163499	1.21446	1.21446	1.21446	1.21446	1.21446	1.21446	1.21446	1.21446	1.21446	1.21446	1.21446	1.21446	1.21446	1.21446	1.21446	1.21446	1.21446	1.21446	1.21446	1.21446	1.21446	1.21446	1.21446	1.21446	1.21446	1.21446	1.21446	1.21446	1.21446	1.21446	1.21446	1.21446	1.21446	1.21446	1.21446	1.21446	1.21446	1.21446	1.21446	1.21446	1.21446	1.21446	1.21446	1.21446	1.21446	1.21446	1.21446	1.21446	1.21446	1.21446	1.21446	1.21446	1.21446	1.21446	1.21446	1.21446	1.21446	1.21446	1.21446	1.21446	1.21446	1.21446	1.21446	1.21446	1.21446	1.21446	1.21446	1.21446	1.21446	1.21446	1.21446	1.21446	1.21446	1.21446	1.21446	1.21446	1.21446	1.21446	1.21446	1.21446	1.21446	1.21446	1.21446	1.21446	1.21446	1.21446	1.21446	1.21446	1.21446	1.21446	1.21446
ENSG00000163501	1.21446	1.21446	1.21446	1.21446	1.21446	1.21446	1.21446	1.21446	1.21446	1.21446	1.21446	1.21446	1.21446	1.21446	1.21446	1.21446	1.21446	1.21446	1.21446	1.21446	1.21446	1.21446	1.21446	1.21446	1.21446	1.21446	1.21446	1.21446	1.21446	1.21446	1.21446	1.21446	1.21446	1.21446	1.21446	1.21446	1.21446	1.21446	1.21446	1.21446	1.21446	1.21446	1.21446	1.21446	1.21446	1.21446	1.21446	1.21446	1.21446	1.21446	1.21446	1.21446	1.21446	1.21446	1.21446	1.21446	1.21446	1.21446	1.21446	1.21446	1.21446	1.21446	1.21446	1.81419	1.21446	1.21446	1.21446	1.21446	1.21446	1.21446	1.21446	1.21446	1.21446	1.21446	1.21446	1.21446	1.21446	1.21446	1.21446	1.21446	1.21446	1.21446	1.21446	1.21446	1.21446	1.21446	1.21446	1.21446	1.21446	1.21446	1.21446
ENSG00000163507	2.97809	3.09908	4.77515	4.194	4.02265	4.97156	5.15967	2.93297	4.75283	2.21864	3.53934	4.17982	4.27929	3.42976	1.21446	3.42044	4.58852	4.39632	3.99388	2.4695	4.53755	3.42463	4.55242	4.80934	3.39477	3.84671	2.55367	4.22826	3.70326	4.55248	4.99795	3.47677	4.72322	3.93628	2.23019	4.15361	2.54231	4.66952	3.92056	1.21446	4.92113	4.32801	3.22682	4.35816	3.50145	3.26115	3.71689	4.66266	4.04941	1.21446	1.21446	1.21446	4.03442	3.8392	3.75783	2.53089	3.89374	3.82271	2.92377	3.40792	3.62476	2.3756	1.21446	3.15691	3.54668	4.01248	1.21446	4.13504	4.79877	3.31399	3.84574	3.45332	1.21446	4.12962	1.21446	4.50046	2.8814	3.16195	3.97315	3.61715	3.64506	3.16481	2.93361	2.47439	1.21446	1.21446	1.21446	3.42604	2.52414	2.28621	2.12506
ENSG00000163508	6.88663	6.42338	6.53611	7.47919	6.76506	7.3309	6.8395	6.68175	7.1694	7.03342	7.69499	7.09271	8.37374	7.39459	5.95813	7.03753	7.31616	8.18022	6.73565	6.92796	6.68527	6.5081	4.90038	7.18615	7.27967	7.17113	7.01284	7.83065	7.50224	6.84684	7.04778	6.83554	6.87539	5.63909	6.11447	5.89292	7.53875	7.15715	6.75795	7.4426	7.12114	7.45187	5.70605	5.82608	6.73017	8.39794	7.08298	7.1605	7.66483	5.83362	8.60064	5.36202	7.47021	7.78619	6.16528	7.10612	7.02566	6.72357	7.43315	7.53669	7.46752	7.88377	6.39045	7.11317	7.19434	6.61711	6.09101	9.47721	7.62608	7.30276	7.07446	7.18531	6.21308	6.68551	7.3441	7.11574	8.9594	7.2473	8.13271	7.91465	7.38298	6.41042	6.99374	8.80319	5.35545	5.54667	7.55319	5.66656	8.19623	7.11546	7.71469
ENSG00000163510	5.92515	6.4612	6.5633	6.4852	6.63619	6.941	6.61192	6.53105	6.72698	6.29104	7.471	7.99966	5.95495	6.92848	5.85127	7.27637	7.38971	7.22875	6.16305	6.7803	7.46744	7.04381	6.54686	7.4115	6.78981	7.03458	6.69162	7.20022	7.12414	7.10832	6.68931	6.09463	6.96274	7.39811	7.15418	7.11017	6.70589	7.2263	6.63433	7.09341	7.45887	7.372	6.68041	7.22666	6.92345	6.90345	6.66628	7.1995	7.23152	6.68026	7.61763	6.36434	6.86956	7.40185	6.62584	6.85403	6.47996	6.34858	6.74121	6.74327	6.87796	6.49552	5.87646	6.7808	6.07911	6.75286	6.62176	7.26559	7.1197	7.22345	6.87134	7.0114	6.00517	6.98466	6.454	7.17567	6.27047	7.03405	7.21821	6.90173	7.46057	6.9976	6.4065	7.0062	4.93009	4.41107	6.09803	5.29267	6.36414	5.98969	6.1971
ENSG00000163512	4.22754	7.11901	6.16216	5.32304	6.72035	7.35086	5.88205	6.44167	4.75283	7.03342	8.19417	6.53157	6.4032	7.26226	4.46763	7.16849	6.38784	6.01302	7.22422	7.56768	6.13161	5.73788	6.73073	6.76412	4.4782	6.99423	6.8206	5.38971	6.69438	7.56557	6.00834	8.37711	7.22545	7.34477	6.01089	5.7612	6.81803	5.8728	5.87863	5.66451	8.73516	5.19782	4.51996	7.79991	5.23306	8.67761	7.10651	5.6882	7.36609	5.02085	6.03135	6.65402	6.38057	6.64584	5.49816	6.75608	4.51917	5.30988	4.24676	7.13247	6.87796	6.72927	6.88606	7.50444	6.39464	5.28251	7.25756	5.66844	7.2455	6.59715	7.25246	4.38595	2.84985	6.17344	4.6892	5.10763	7.76128	5.18643	7.02951	6.76566	6.34193	6.66528	6.6299	6.29584	7.23197	7.29083	6.5409	4.26526	7.48088	4.35512	7.26375
ENSG00000163513	8.17467	8.4827	8.09177	7.91809	8.16632	8.55345	8.15943	8.83624	8.13905	8.74248	8.72786	8.18674	8.24299	8.2684	7.59223	8.17841	8.30341	8.22914	8.18871	8.43529	8.28977	7.94705	7.65461	8.11869	8.3683	7.76731	8.0643	7.46988	7.63056	8.21943	8.28436	8.26473	8.13713	8.42534	8.30491	7.62338	8.41782	8.43019	8.40191	8.42803	8.18744	7.77012	6.71721	8.21365	8.6332	8.03863	8.89187	8.57296	8.02498	7.62241	8.81318	8.3444	8.72277	8.37956	8.01099	8.331	8.20805	8.10291	7.43315	8.44172	8.25874	8.36184	8.09957	8.50233	8.36791	8.1566	8.09902	7.7476	8.60196	8.21697	8.35275	7.92338	7.49436	8.05202	9.45409	8.35275	8.0817	8.08236	8.56082	8.55115	8.5162	7.94291	8.89749	8.90882	7.62334	8.14595	8.36833	8.25408	8.10977	8.07717	8.4613
ENSG00000163515	1.21446	1.21446	1.21446	1.21446	1.21446	1.21446	1.21446	1.21446	1.21446	1.21446	1.21446	1.21446	1.21446	1.21446	1.21446	1.21446	1.21446	1.21446	1.21446	1.21446	1.21446	1.21446	1.21446	1.21446	1.21446	1.21446	1.21446	1.21446	1.21446	1.21446	1.21446	1.21446	1.21446	1.21446	1.21446	1.21446	1.21446	1.21446	1.21446	1.21446	1.21446	1.21446	1.21446	1.21446	1.21446	1.21446	1.21446	1.21446	1.21446	1.21446	1.21446	1.21446	1.21446	1.21446	1.21446	1.21446	1.21446	1.21446	1.21446	1.21446	1.21446	1.21446	1.21446	1.21446	1.21446	1.21446	1.21446	1.21446	1.21446	1.21446	1.21446	1.21446	1.21446	1.21446	1.21446	1.21446	1.21446	1.21446	1.21446	1.21446	1.21446	1.21446	1.21446	1.21446	1.21446	1.21446	1.21446	1.21446	1.21446	1.21446	1.21446
ENSG00000163516	6.28129	5.79234	6.05125	6.11413	5.63378	5.8389	6.07915	5.88601	6.52118	5.77791	5.40946	5.94584	5.69352	5.02185	6.23803	5.49976	5.93305	5.82185	5.51326	5.8144	5.37623	5.27848	6.21781	5.61902	5.54509	5.87691	5.83684	6.08477	5.85968	5.34736	5.32451	6.41439	5.55504	5.4495	5.64612	5.1089	6.33059	6.07936	5.49152	5.35043	5.88111	6.29308	7.01187	5.56146	5.4262	5.53562	5.90034	4.66266	5.7082	6.15062	5.99692	5.36202	5.4384	5.97884	6.26827	5.72351	6.00221	6.24779	6.13724	5.68437	5.7802	6.07062	6.22169	5.92346	5.6092	5.43423	5.88432	5.39277	5.81224	5.97752	6.39576	6.2389	7.10021	5.96592	5.70092	5.79987	6.06201	5.56981	5.97108	5.91549	5.71405	5.15777	5.68518	5.94441	6.95766	5.99232	5.49497	6.24048	5.78253	6.64056	6.1971
ENSG00000163517	3.88104	3.89829	5.65561	3.38825	2.281	2.86055	3.40593	2.4634	1.21446	3.31496	2.93783	2.27535	2.52577	2.33597	3.9421	1.97325	2.22687	2.99397	2.6995	3.06343	3.0419	3.89096	1.21446	3.43423	2.66638	3.18748	2.82865	3.05481	1.21446	1.21446	3.15133	1.21446	2.76058	1.94756	2.23019	2.80219	2.54231	2.9944	1.21446	1.21446	3.45255	4.26962	4.13545	2.4783	2.57956	3.34632	3.58436	2.27296	3.81262	1.21446	4.12315	1.21446	2.53974	2.66786	2.57194	3.46647	3.75534	4.30391	1.21446	4.14392	2.63548	3.13528	3.42623	2.74051	2.02427	3.40408	4.03814	3.07259	3.80743	3.73662	4.28775	2.9713	4.95365	3.79831	3.78086	2.43565	4.06782	2.92929	3.292	3.4422	2.46147	4.68845	2.64353	2.94736	3.21167	1.21446	1.21446	3.16975	3.25339	4.03368	3.56444
ENSG00000163518	1.21446	1.21446	1.21446	1.21446	1.21446	1.21446	1.21446	1.21446	1.21446	1.21446	1.21446	1.97287	1.21446	1.21446	1.21446	1.21446	1.21446	1.21446	1.21446	1.21446	1.21446	1.21446	1.21446	1.21446	1.21446	1.21446	1.21446	1.21446	1.21446	2.48072	1.21446	1.21446	1.21446	1.21446	1.21446	1.21446	1.21446	2.51042	1.21446	1.21446	1.21446	1.21446	1.21446	1.21446	1.21446	1.21446	1.21446	1.21446	1.21446	1.21446	1.21446	1.21446	1.21446	1.21446	1.21446	1.21446	1.21446	1.21446	1.21446	1.21446	1.21446	1.21446	1.21446	1.21446	1.21446	1.21446	1.21446	1.21446	1.21446	1.21446	1.21446	1.21446	1.21446	1.21446	1.21446	1.21446	1.21446	1.21446	1.21446	1.21446	1.21446	1.21446	1.21446	1.21446	1.21446	1.21446	1.21446	1.21446	1.21446	1.21446	1.21446
ENSG00000163519	3.74305	4.84564	6.16216	5.41198	5.76304	6.51516	5.98397	6.27917	6.56476	6.15535	7.16135	6.77587	6.51544	5.77271	3.9421	5.88433	5.98828	6.63356	6.23342	5.07783	6.14406	6.16729	4.08974	6.91893	4.9077	5.60367	6.15244	5.53147	5.85968	6.03412	5.68418	7.1909	6.30913	7.35019	5.98379	6.8885	6.53043	5.945	6.4181	5.97356	6.58021	5.37271	4.67893	4.99949	6.1271	8.02344	7.47076	5.82769	5.32219	5.02085	8.25634	3.1029	6.08918	5.69543	5.38025	5.20652	5.23174	4.66139	2.92377	6.05125	6.42441	6.00078	5.28067	6.02623	4.75263	5.72632	4.49669	6.83483	6.57299	5.90107	5.68086	5.47157	3.42914	5.79365	5.2378	5.39754	6.01644	6.14696	6.39959	6.09672	6.18606	5.40229	6.36384	7.09842	3.87608	3.6621	6.01808	4.69544	5.16526	4.76734	5.35124
ENSG00000163520	1.97142	1.21446	1.21446	1.21446	3.11507	2.40824	2.38615	2.93297	1.21446	2.21864	2.02127	2.50027	1.21446	1.21446	1.21446	1.97325	1.21446	1.21446	2.6995	1.954	1.21446	1.21446	1.21446	1.21446	1.21446	1.21446	1.21446	1.21446	1.21446	1.21446	1.21446	1.21446	1.21446	1.21446	1.21446	1.21446	1.21446	2.77794	1.21446	1.21446	1.21446	3.25971	1.21446	1.21446	1.843	1.21446	4.3996	3.74225	2.24055	1.21446	3.91329	1.21446	1.21446	1.93504	1.83929	1.21446	1.21446	1.21446	1.21446	1.21446	1.21446	3.6002	1.21446	2.05672	2.02427	2.17863	1.21446	1.21446	1.21446	2.83466	1.21446	2.49271	1.21446	2.08847	1.21446	1.93329	2.3024	1.21446	1.21446	1.21446	2.72042	1.21446	3.45146	1.21446	1.21446	1.21446	1.21446	2.39826	2.52414	1.21446	1.21446
ENSG00000163521	3.10258	2.78614	3.22635	3.18997	4.43588	3.18488	2.55604	3.11174	3.2805	1.21446	2.02127	3.21914	2.29681	3.93998	3.7108	3.10667	2.77158	2.51009	2.09641	2.24948	2.63235	2.50361	1.21446	3.19894	2.66638	2.55986	2.82865	2.74787	2.33304	2.48072	2.83141	4.41476	2.33261	2.24064	2.62403	1.21446	3.1635	2.51042	2.768	3.4246	3.00923	2.81062	2.69039	2.12194	2.8083	3.34632	3.08127	3.21507	1.21446	2.89016	3.57172	1.21446	2.81233	2.55942	2.89837	2.71876	2.68994	2.84567	3.52179	2.35407	5.41722	1.21446	6.0594	2.52016	3.44653	1.21446	1.21446	2.76323	2.75891	1.21446	2.65907	2.75714	2.84985	2.08847	2.22547	2.43565	3.37095	2.92929	2.99217	1.98196	2.93046	2.39501	2.64353	2.11905	3.21167	1.21446	1.21446	1.21446	3.35871	2.69889	2.95799
ENSG00000163527	7.86658	7.89783	7.78054	7.84035	7.8301	7.92391	7.90752	7.35531	7.36689	7.584	7.42796	8.37816	7.30894	7.43817	7.39737	7.83672	8.01223	7.50259	6.94922	7.88547	7.56316	8.18154	8.11747	7.53234	7.69	7.92153	7.70467	6.83226	7.8978	7.46022	7.70255	7.35799	6.2822	7.55196	7.07941	7.60047	7.51122	7.3106	7.38775	7.25796	7.28107	7.52754	6.71721	7.28049	6.9074	8.11228	7.04693	7.05105	7.18371	7.40134	7.69475	7.1489	7.45733	7.40688	7.09122	7.52903	6.93494	7.38571	7.23723	7.44812	7.3716	7.03003	7.37401	7.33663	7.49977	7.23732	7.3408	7.58029	6.75329	6.72672	7.58244	6.74984	7.29557	7.33787	6.72089	7.00115	6.77776	6.8155	6.59111	6.90173	6.42176	7.23638	7.08843	7.35674	7.58474	5.54667	7.14042	6.8282	6.81276	7.38219	7.20888
ENSG00000163528	4.46236	4.345	4.3402	4.194	4.71879	4.91876	4.69981	5.05139	4.4113	4.85964	5.2486	5.36657	5.53184	4.64775	4.14008	4.70659	4.7581	5.29217	4.35615	4.846	5.17202	3.95522	4.08974	4.78252	4.20193	3.84671	3.79879	4.53068	5.14081	4.14357	4.10951	5.10349	4.552	5.58479	3.91368	3.76148	6.43983	4.93019	4.40369	5.09485	5.3168	4.38407	4.13545	3.97119	5.10706	5.53562	5.34825	4.12049	3.81262	1.21446	5.52719	3.74344	4.75567	4.65035	4.40515	4.23612	4.24114	4.22007	3.93155	4.79181	4.62943	4.93713	4.01846	5.22687	3.08945	4.81315	4.49669	5.64738	4.63736	5.01807	4.08426	5.11343	4.13714	4.05394	4.81711	4.46206	4.1272	3.81563	4.7064	5.09032	5.76396	4.48987	5.21779	5.85312	3.87608	1.21446	4.43335	4.69544	5.19255	4.03368	4.29692
ENSG00000163530	1.21446	1.21446	1.21446	1.21446	1.21446	1.21446	1.21446	1.21446	1.21446	1.21446	1.21446	1.21446	1.21446	1.21446	1.21446	1.21446	1.21446	1.21446	1.21446	1.21446	1.21446	1.21446	1.21446	1.21446	1.21446	1.21446	1.21446	1.21446	1.21446	1.21446	1.21446	1.21446	1.21446	1.21446	1.21446	1.21446	1.21446	1.21446	1.21446	1.21446	1.21446	1.21446	1.21446	1.21446	1.21446	1.21446	1.21446	1.21446	1.21446	1.21446	1.21446	1.21446	1.21446	1.21446	1.21446	1.21446	1.21446	1.21446	1.21446	1.21446	1.21446	1.21446	1.21446	1.21446	1.21446	1.21446	1.21446	1.21446	1.21446	1.21446	1.21446	1.21446	1.21446	1.21446	1.21446	1.21446	1.21446	1.21446	1.21446	1.21446	1.21446	1.21446	1.21446	1.21446	1.21446	1.21446	1.21446	1.21446	1.21446	1.21446	1.21446
ENSG00000163531	3.41586	3.73875	3.48784	3.84974	2.69194	3.36224	4.06289	3.40736	3.48514	3.31496	2.02127	2.98117	3.54943	2.92986	4.60666	3.32411	2.90569	2.51009	3.72006	2.4695	3.34788	2.27816	4.08974	3.36044	3.56722	3.18748	3.54798	3.05481	3.52413	3.294	2.38614	3.47677	3.31628	3.15963	2.91087	3.02132	1.99875	2.9944	2.768	2.18897	1.21446	2.04246	5.07079	4.05767	2.8083	3.57287	3.43724	2.68122	2.6379	4.85533	2.03454	1.21446	3.03256	3.02054	3.98143	2.87957	2.98761	3.25891	3.52179	2.03048	3.29019	3.13528	3.22543	3.6254	2.94372	2.17863	3.34614	2.76323	2.49421	3.21027	3.55663	3.31192	4.38956	3.35934	2.9035	3.12583	2.72044	2.63982	1.92257	3.84312	2.72042	2.39501	1.95056	2.3138	3.21167	1.21446	1.21446	2.8474	1.21446	3.43934	3.13874
ENSG00000163534	5.33833	4.63966	6.5633	5.3682	5.47024	7.14909	4.78751	4.83329	5.08919	6.71756	6.88945	6.58188	5.53184	6.93719	4.73326	5.65862	5.3511	6.491	5.33234	6.36598	4.9046	6.02818	4.08974	6.25484	6.17568	5.515	5.53599	4.11099	5.2284	5.04698	5.72893	6.66177	4.64019	5.15834	5.71371	5.1089	5.3346	5.5719	5.85419	6.66332	5.16041	6.67242	5.70605	4.91075	5.14421	5.51835	6.06573	5.79407	4.72643	5.64438	7.31669	3.74344	3.77579	4.5921	5.14721	5.43148	5.66803	4.99742	4.24676	6.16304	4.89074	5.74709	4.88632	7.76138	4.62572	4.92018	3.73589	3.86449	5.93239	5.35337	5.68086	5.15355	5.35671	4.81542	4.6892	5.27098	3.64509	5.60671	5.25361	5.00181	5.58111	5.61113	6.38533	6.3881	4.32083	3.6621	4.66284	5.23032	5.41726	5.2485	5.35124
ENSG00000163535	6.72659	7.75298	6.42192	6.79657	6.83383	6.78102	6.68178	5.81654	6.11497	5.46963	6.42236	7.33482	6.12036	5.54055	6.10487	6.22598	6.74903	7.05146	6.03096	6.80464	6.31892	8.02952	4.90038	6.99633	6.34412	6.48995	6.70653	6.41204	6.61022	7.0679	5.77233	5.8167	5.94703	5.85321	7.07941	6.61123	5.78525	6.47017	5.85419	5.78471	5.66575	6.96337	5.77757	5.40828	6.15458	5.98851	5.0884	5.82769	6.09209	6.63016	7.53615	5.77851	5.75185	6.52752	6.3798	5.96611	7.02566	5.63179	5.59728	5.24964	6.10431	5.61297	5.94006	6.80726	6.0135	6.06491	6.09101	6.21766	6.10591	5.90107	5.99907	5.65013	6.21308	6.6354	6.10141	6.25399	4.84105	6.51966	5.2318	5.86638	6.11097	6.23261	5.68518	6.46714	5.52855	1.21446	6.24575	5.09681	5.29679	5.95888	5.48074
ENSG00000163536	1.97142	2.02888	1.21446	5.07304	1.977	2.19807	2.55604	1.21446	3.2805	2.60855	2.34151	2.50027	1.98856	4.73085	1.21446	2.27586	2.22687	1.97891	2.44371	2.24948	1.21446	4.74818	1.21446	2.79542	4.4782	2.75121	2.17779	3.30012	2.01507	2.48072	1.21446	2.77479	2.33261	2.45898	2.23019	1.21446	1.21446	1.21446	3.16613	1.21446	1.21446	2.3704	1.21446	1.21446	2.44396	2.1898	4.00081	2.27296	4.72643	1.21446	1.21446	1.21446	2.92751	3.05811	2.43701	1.21446	1.21446	2.56821	1.21446	3.60941	2.63548	2.61911	1.21446	1.81419	1.21446	1.21446	1.21446	4.98537	3.45566	1.96909	2.65907	2.1326	1.21446	3.59674	2.22547	2.22105	2.72044	2.92929	1.21446	2.28778	3.10902	4.12705	2.64353	2.3138	1.21446	1.21446	2.64081	1.21446	3.13862	2.28621	3.56444
ENSG00000163539	6.97925	5.12352	5.49516	5.53584	4.52264	5.76634	5.2027	4.51793	5.36126	5.02523	7.06027	6.89206	5.34961	5.75309	5.7947	6.35904	6.04146	6.15496	4.88294	5.95168	6.41447	4.55749	5.17982	5.77607	4.20193	5.72718	5.31966	5.66048	5.33743	4.6661	6.04417	5.43898	6.33557	5.86843	5.38083	5.48859	6.97141	4.41988	6.20281	5.31088	6.15361	5.81746	7.79283	5.23677	5.39576	5.29294	5.80272	5.61302	5.7082	6.07767	5.31962	4.7724	5.38487	5.80645	6.06393	4.83807	5.17982	6.4609	3.93155	5.36125	5.82235	4.77836	6.00097	5.258	5.13999	6.43169	4.49669	6.00262	5.59631	6.5479	5.68086	5.40675	3.82858	5.27597	5.14366	6.61612	5.64916	5.36957	5.16429	6.36756	5.58111	4.94233	5.21779	5.81733	3.87608	4.89678	4.43335	5.09681	5.54961	5.0281	5.6554
ENSG00000163541	5.74315	6.37136	6.48015	6.52552	6.94682	6.30606	6.58786	6.99608	6.49888	6.91244	6.86199	6.64002	6.89321	7.10887	6.87786	6.58328	6.51543	6.94613	6.5134	6.22872	7.09712	6.60913	7.10825	7.08621	6.36665	6.30433	6.51647	6.67855	6.61022	6.40266	7.13336	6.60379	7.26723	6.89573	6.68468	6.7839	7.02691	6.3689	7.77998	7.19437	6.90893	7.18211	7.09807	7.09264	6.73017	7.31136	7.41059	6.94794	7.06998	6.72868	5.72964	7.58703	7.36386	6.76306	6.65146	6.79247	6.47996	6.75327	6.88211	6.80853	6.96507	6.64027	6.41303	6.9279	6.63162	6.85026	6.66548	7.27247	7.08905	6.90156	6.88684	7.04365	6.45052	6.7458	6.6373	7.02089	6.38244	6.73461	7.37517	7.01109	7.14045	7.26748	6.70868	6.65439	6.89593	7.03618	7.03613	6.88982	6.90606	6.18863	6.61813
ENSG00000163545	7.55674	8.27203	7.2886	7.82429	7.61255	7.19398	7.78244	7.4802	7.25167	7.3556	6.38424	6.78448	6.76287	6.88414	8.09145	7.25171	7.43011	6.99976	7.18927	7.14685	7.00465	6.42184	8.18199	6.94919	7.62611	7.0504	6.93899	6.46002	7.15416	6.84684	7.21413	7.39263	7.029	7.03698	7.43967	6.7974	6.47447	7.36418	6.75795	6.81199	7.04888	6.85	7.1257	7.76886	7.67373	6.74942	7.07703	7.23747	7.30037	7.76848	6.83244	8.55218	6.93293	6.96546	7.25889	6.88806	7.2046	7.78125	7.83088	7.34024	6.94616	7.39889	8.01362	6.38369	7.46953	7.8076	7.54181	6.08316	7.17913	7.13953	7.48401	7.74529	8.64071	7.67813	7.9745	7.852	7.27976	7.35943	7.26176	7.54034	6.88296	6.90173	7.78984	6.84396	9.14645	9.35485	7.3507	8.01702	7.31763	8.12645	8.03161
ENSG00000163554	2.68175	2.35189	3.22635	3.18997	1.21446	2.19807	2.55604	2.4634	4.4113	1.21446	1.21446	1.97287	2.29681	2.76504	3.9421	2.27586	2.22687	2.51009	3.23846	1.21446	3.15233	2.50361	4.08974	4.304	2.66638	2.91485	2.82865	3.84175	2.33304	3.294	3.96461	4.92472	2.76058	2.24064	3.14161	3.20704	1.21446	5.26801	6.12325	2.5687	5.66575	3.12735	6.60388	3.13279	2.69979	2.56982	1.21446	5.1635	3.15948	7.21	2.03454	5.51467	2.37169	2.43851	3.1537	3.36872	2.98761	2.84567	3.52179	3.16964	3.00658	2.61911	1.21446	2.23906	2.3456	1.21446	3.34614	3.20212	2.13371	2.67747	2.25638	4.38595	1.21446	3.22224	1.21446	2.43565	1.21446	5.28092	1.92257	4.20706	2.93046	3.42065	2.79769	1.21446	1.21446	4.89678	2.24272	4.38572	2.87134	2.28621	4.55604
ENSG00000163558	5.53471	5.40877	6.58998	5.17834	5.47024	4.83571	5.0926	5.30974	5.08919	6.29104	5.9864	5.67596	5.08345	5.67181	5.15027	4.74271	5.52949	5.95208	5.26657	5.95168	6.21657	6.04271	5.17982	5.26102	5.76486	5.80399	6.01531	6.81392	5.76543	5.47682	5.54091	4.54498	5.41303	6.28605	5.68031	7.91091	3.74152	5.50971	6.45105	6.26958	7.03399	5.7131	5.07079	4.95581	5.59638	4.66444	5.61821	5.9241	5.83759	3.47975	4.1866	4.50541	6.29628	5.71725	4.54982	5.00328	4.67812	4.30391	3.93155	5.09665	5.99806	4.28034	5.17865	5.79171	4.33164	5.36037	3.73589	6.27363	5.70833	5.35337	5.6078	4.98583	3.82858	5.17399	4.12005	5.24875	4.84105	5.41191	5.78931	5.32706	6.34193	4.48987	4.4791	5.5816	3.87608	3.6621	4.86032	4.59954	4.82461	4.03368	3.68047
ENSG00000163563	10.3025	11.8603	10.5668	11.5305	11.4323	11.5578	11.2983	11.9005	10.9374	11.4186	12.487	11.8237	12.1985	12.2753	10.8009	12.095	11.5776	11.4715	11.2797	12.3994	12.357	11.8955	11.7404	11.5029	11.1615	11.1709	10.8231	10.9452	10.7842	11.0702	12.0964	11.2905	11.3927	12.3963	11.7833	11.8883	11.9755	11.3614	12.1829	11.9251	12.0994	11.1014	8.91073	12.4556	11.9922	11.8019	12.4834	11.884	11.5042	10.7027	12.0973	12.1588	12.1479	12.0078	11.3309	11.1753	11.1366	10.5966	9.95946	12.1781	11.1852	11.553	11.3824	11.5087	11.1828	11.7536	10.8168	11.2565	11.4762	11.2218	11.8335	11.0602	10.8798	11.4729	13.1155	12.197	12.131	11.0507	12.1011	11.7354	11.9152	10.9707	12.7192	12.6969	11.4455	12.1641	12.0366	11.8143	11.8046	12.0254	12.1611
ENSG00000163564	6.23191	5.75218	6.81022	6.96725	6.26481	6.58426	6.63558	5.88601	6.60706	6.3951	6.17689	6.96209	5.90632	6.14796	6.47227	5.8353	6.47736	7.04419	6.55519	6.32166	6.01445	6.75734	6.089	6.41092	6.27433	6.55799	7.03664	6.98761	6.77389	6.23015	6.36057	5.98527	6.87539	5.62122	5.89928	6.72861	4.7887	6.3335	6.59065	6.78346	6.42895	6.88879	6.9514	6.02865	5.63596	5.87105	5.78822	5.6882	6.88805	6.52439	7.07433	5.19115	6.36226	6.88114	6.11089	6.9538	6.73433	6.34858	6.92617	5.96572	6.57974	6.78222	6.00097	6.2665	6.54145	5.96895	6.62176	7.46492	6.26075	6.03589	6.55947	6.80107	6.14706	6.51583	5.28265	6.19725	6.37042	6.50021	6.53006	6.71112	6.66418	6.26381	5.55833	6.47481	5.52855	4.41107	6.35823	4.59954	6.26512	4.96724	6.23423
ENSG00000163565	9.74198	10.0176	9.12126	9.02163	9.53231	8.39431	9.46512	8.30148	8.79825	8.89214	9.12812	9.41186	9.22867	9.1624	9.23587	9.44765	9.12765	9.30728	8.06886	10.1151	9.85007	10.5295	10.6079	9.76617	9.07343	9.02049	9.32247	9.26717	10.8015	9.23127	8.29924	8.60835	9.51726	9.47391	9.69981	9.69658	8.01317	9.48036	7.96233	8.98322	8.71663	9.14146	10.2621	11.1201	9.40719	8.26733	7.48879	8.39405	8.9057	9.32512	7.74224	9.06495	8.38271	9.17279	9.92744	9.07882	9.30029	9.03746	10.0115	8.22356	8.91995	8.26845	9.39274	8.57954	9.01264	9.15309	9.57335	9.4008	8.7852	9.70173	9.17599	9.7152	9.36857	10.0748	7.91897	9.90205	8.40976	9.5878	8.8501	9.28359	8.9439	7.70242	8.32227	8.18105	8.58701	6.94022	8.30243	7.97974	8.59545	8.83422	8.73807
ENSG00000163568	4.9966	5.57928	4.77515	5.12666	4.29482	5.25294	5.32453	5.30974	6.05508	4.67223	6.531	6.52129	5.39738	6.75218	3.9421	6.49141	6.38784	6.53319	5.9286	6.24067	6.36217	5.68325	5.79057	5.69254	5.33216	5.12299	5.69427	4.11099	6.29683	5.20504	5.48979	5.71069	5.76436	6.49646	6.13924	6.86305	5.40831	6.76404	6.60535	5.89564	7.35484	5.79718	5.8457	6.92247	5.72426	6.98101	6.11302	5.36051	5.74166	5.83362	5.04333	7.71827	4.94079	5.15452	5.07302	4.90646	4.88746	4.59676	5.89245	6.15533	6.66317	5.04559	4.94977	6.62889	4.97681	5.24193	4.49669	6.05149	6.24228	6.21072	5.75039	5.33885	4.13714	5.37117	4.62065	6.02534	4.23886	4.72995	6.10876	5.46562	5.00627	4.86263	5.57715	5.15362	3.87608	1.21446	5.71402	4.69544	5.48496	4.76734	5.44944
ENSG00000163576	1.21446	1.21446	6.23162	1.21446	1.21446	1.21446	3.55165	2.11094	1.21446	1.21446	1.21446	2.8422	1.98856	1.21446	1.21446	1.21446	2.44258	1.21446	2.44371	1.21446	1.94447	3.32817	1.21446	1.21446	1.21446	1.21446	1.21446	1.21446	1.21446	1.21446	2.38614	1.21446	1.21446	1.21446	1.21446	1.21446	1.21446	1.21446	2.13944	1.21446	1.21446	2.3704	1.21446	4.13906	2.09659	1.21446	1.21446	1.21446	1.21446	1.21446	1.21446	1.21446	1.21446	2.615	1.21446	3.87013	4.60087	1.21446	1.21446	1.21446	1.21446	1.21446	1.21446	1.81419	1.21446	1.21446	1.21446	2.01621	1.21446	1.21446	4.5465	2.1326	1.21446	1.21446	1.21446	1.21446	1.21446	1.21446	1.21446	1.21446	1.21446	1.21446	1.21446	1.85926	1.21446	1.21446	1.21446	1.21446	1.21446	1.21446	4.43243
ENSG00000163577	4.50496	4.5481	2.89662	4.4699	4.0815	4.94541	6.51318	7.33891	3.48514	4.20106	5.19071	5.0597	3.0144	4.51317	3.07631	4.28335	4.93804	4.86454	4.35615	5.18101	4.57513	4.81782	1.21446	4.69889	3.19606	4.5363	4.81095	5.28676	4.1919	3.56152	6.5959	6.38026	6.33557	6.48664	4.48406	3.02132	2.31076	2.9944	4.26045	6.86741	3.78323	7.89917	6.0899	3.87894	3.55966	5.69784	7.1354	4.12049	5.2772	3.47975	6.04826	3.74344	4.50957	4.48078	6.46897	4.28875	4.67812	2.84567	2.92377	4.40323	3.97097	3.38834	3.60034	6.59892	3.54668	3.40408	1.21446	5.53721	3.90697	4.11438	3.55663	3.45332	1.21446	4.05394	4.47271	3.77152	4.52876	3.16195	4.34667	3.84312	4.02674	3.6346	3.75511	4.99128	3.21167	3.6621	2.93044	3.82513	4.67732	3.61413	3.78731
ENSG00000163581	1.21446	1.21446	1.21446	1.21446	1.21446	1.21446	1.21446	1.21446	1.21446	1.21446	1.21446	1.21446	1.21446	1.21446	1.21446	1.21446	1.21446	1.21446	1.21446	1.21446	1.21446	1.21446	1.21446	1.21446	1.21446	1.21446	1.21446	1.21446	1.21446	1.21446	1.21446	1.21446	1.21446	1.21446	1.21446	1.21446	1.21446	1.21446	1.21446	1.21446	1.21446	1.21446	1.21446	1.21446	1.21446	1.21446	1.21446	1.21446	1.21446	1.21446	1.21446	1.21446	1.21446	1.21446	1.21446	1.21446	1.21446	1.21446	1.21446	1.21446	1.21446	1.21446	1.21446	1.21446	1.21446	1.21446	1.21446	1.21446	1.21446	1.21446	1.21446	1.21446	1.21446	1.21446	1.21446	1.21446	1.21446	1.21446	1.21446	1.21446	1.21446	1.21446	1.21446	1.21446	1.21446	1.21446	1.21446	1.21446	1.21446	1.21446	1.21446
ENSG00000163584	2.68175	3.65138	3.89388	4.4699	3.82935	7.59212	5.1153	7.31396	5.1479	4.85964	7.74093	6.57196	5.44361	6.76201	3.07631	7.25171	6.67529	6.89852	7.01058	6.52098	6.79189	8.14837	3.38932	8.2963	4.20193	5.06157	4.5018	6.83226	4.06899	4.29349	4.47124	6.2912	4.72322	7.17787	4.88893	5.96653	7.58702	5.66041	8.58363	8.14383	8.40561	5.10165	3.22682	5.47153	6.73624	7.55059	7.952	8.05455	6.0393	2.89016	8.40471	6.10103	6.17563	5.66207	2.79961	5.76078	4.43245	6.40583	1.21446	6.39002	7.30638	5.63621	4.81992	8.21887	2.77781	5.06702	7.39374	7.78657	8.07503	5.04685	7.72717	4.94062	5.10099	5.27597	6.454	6.76404	6.04698	4.79567	6.27752	5.94733	6.51205	3.42065	6.23959	7.6248	4.32083	3.6621	6.52171	4.49667	5.9514	4.14925	7.39242
ENSG00000163586	1.21446	1.21446	1.21446	1.21446	1.21446	1.21446	1.21446	1.21446	1.21446	1.21446	1.21446	1.21446	1.21446	1.21446	1.21446	1.21446	1.21446	1.21446	1.21446	1.21446	1.21446	1.21446	1.21446	1.21446	1.21446	1.21446	1.21446	1.21446	1.21446	1.21446	1.21446	1.21446	1.21446	1.21446	1.21446	1.21446	1.21446	1.21446	1.21446	1.21446	1.21446	1.21446	1.21446	1.21446	1.21446	1.21446	1.21446	1.21446	1.21446	1.21446	1.21446	1.21446	1.21446	1.21446	1.21446	1.21446	1.21446	1.21446	1.21446	1.21446	1.21446	1.21446	1.21446	1.21446	1.21446	1.21446	1.21446	1.21446	1.21446	1.21446	1.21446	1.21446	1.21446	1.21446	1.21446	1.21446	1.21446	1.21446	1.21446	1.21446	1.21446	1.21446	1.21446	1.21446	1.21446	1.21446	1.21446	1.21446	1.21446	1.21446	1.21446
ENSG00000163590	6.61551	5.81201	3.48784	6.24067	4.34343	5.76634	6.53012	3.11174	5.20429	6.61788	5.21995	3.88515	4.11531	7.1318	6.6737	6.51234	6.40822	6.12767	6.03096	5.90736	3.98484	6.61885	5.17982	5.95395	6.64989	7.21392	3.79879	3.84175	7.54251	5.59556	7.65705	2.77479	6.70344	3.35572	3.79082	1.21446	4.45728	5.63151	3.16613	7.22652	3.45255	4.38407	8.30876	2.7402	4.64439	3.88177	2.19536	5.89267	5.23074	6.22004	4.86309	6.10103	6.40761	7.2001	6.46897	6.77439	4.1347	5.78368	6.06018	3.10241	3.52236	4.77836	2.68931	6.12214	2.94372	2.82996	4.98781	5.44255	5.07528	4.92809	6.05506	6.91006	2.84985	5.10172	4.01598	4.25258	3.37095	3.35821	4.96693	6.39089	3.64506	5.01781	3.26878	5.19149	1.21446	1.21446	5.23636	2.8474	5.13744	3.23768	3.56444
ENSG00000163596	6.81303	7.04626	5.75341	6.64012	7.10821	7.43273	7.28068	5.76829	6.72698	5.07642	6.8712	7.79747	6.22975	6.78149	6.39834	7.35374	6.74903	6.491	5.48465	7.06861	6.37279	8.2488	5.17982	6.86281	6.66814	6.98603	7.33416	6.38744	6.97232	6.72214	7.32012	8.68371	6.5539	7.08332	6.59804	6.97418	7.57643	6.51826	5.49152	5.8687	7.18994	6.12446	5.37796	6.50661	6.08963	8.31802	5.40646	7.35726	6.0393	6.15062	5.64316	5.36202	6.35302	6.57602	5.93416	5.45443	6.54277	5.8946	6.74121	5.34777	7.55747	5.98278	6.1696	5.98042	5.97953	5.46978	6.57666	5.93478	6.22357	6.74432	5.12181	6.12283	5.46927	7.07201	4.47271	6.61612	5.31401	5.71205	6.62487	5.57167	7.00195	5.91641	4.86539	6.75229	4.93009	3.6621	5.93341	6.0375	5.50684	5.2485	5.44944
ENSG00000163599	2.68175	2.78614	1.21446	2.9547	3.96118	4.15311	3.48079	3.94429	4.20351	4.29137	3.63229	3.4195	3.14085	2.57221	1.21446	2.98197	2.77158	3.23324	2.6995	3.17484	3.73784	3.42463	1.21446	3.19894	2.96022	2.91485	3.54798	2.74787	3.07019	3.294	3.80268	3.47677	3.52335	2.45898	2.62403	3.64299	5.02635	3.60967	3.92056	3.57115	2.29347	3.48952	1.21446	3.29037	3.77011	3.98811	2.19536	2.68122	3.67685	2.89016	4.24729	3.1029	3.77579	3.43867	3.70836	3.26305	1.21446	3.42387	3.52179	2.59364	3.80881	2.61911	2.98688	3.08426	2.77781	3.24019	3.34614	3.86449	3.80743	3.49945	3.84574	3.45332	2.84985	3.35934	2.22547	3.31944	3.80097	3.81563	3.37808	2.51504	2.93046	2.84311	3.05567	3.96414	1.21446	1.21446	2.64081	3.16975	3.78716	3.23768	3.78731
ENSG00000163600	3.41586	3.45746	3.89388	3.56035	3.82935	4.00697	4.43537	4.11124	4.50472	4.85964	5.4593	4.66831	5.19592	3.52939	1.21446	2.84295	4.35392	4.57016	2.90717	4.12267	3.86689	3.95522	1.21446	5.11862	3.98186	4.5363	3.23862	3.5061	2.92564	4.42893	3.61891	5.29947	4.45795	4.94441	4.22776	3.36901	4.82517	3.83522	5.4266	4.13175	3.78323	3.77338	2.69039	3.29037	4.11324	4.46089	5.66661	3.74225	2.92705	1.21446	6.12995	3.1029	4.47556	3.97502	3.42936	3.93825	3.89374	3.25891	2.92377	4.92531	3.29019	4.33883	4.43138	4.00938	3.95913	3.24019	3.34614	4.3082	4.24593	4.45497	3.70889	3.31192	1.21446	4.12962	4.12005	3.70599	3.64509	2.92929	4.26223	4.57983	4.57173	1.21446	4.0587	4.6803	1.21446	1.21446	4.05421	4.13346	4.51295	4.25597	3.88638
ENSG00000163602	9.77895	10.4231	9.22274	9.41927	9.74693	8.8182	9.36963	9.4367	8.5715	9.18684	9.1883	9.38803	7.80023	9.5001	8.60808	9.74686	9.45088	9.10198	8.60469	10.0798	9.91681	9.74226	8.15009	9.20146	9.65882	10.1275	9.50409	8.75001	9.28404	9.22669	9.93104	7.44308	9.61753	9.87943	10.0008	9.47732	8.22795	9.29049	8.51133	9.88562	9.79733	10.0685	8.14296	9.57686	9.50461	8.14634	7.97455	9.67898	9.4486	9.0673	7.42414	9.24985	8.99628	9.43915	9.37469	9.14713	9.55498	8.86459	8.14231	8.82311	9.054	7.82947	8.21318	8.44117	8.96359	9.47431	8.91643	8.32555	9.17148	9.69383	8.75427	9.10309	8.02173	9.56938	8.58671	9.33991	8.1984	9.81716	9.3995	9.2867	9.23635	8.57274	9.27349	8.97922	7.12842	6.60678	8.3467	7.92194	7.51358	8.16065	7.77258
ENSG00000163605	8.13496	8.50096	9.17509	8.40216	7.94722	8.85359	8.74932	7.93767	8.50038	7.9948	9.06129	9.38379	7.61119	9.09787	8.86279	9.55737	8.70839	9.162	8.72851	9.02423	9.59887	9.20271	8.87115	9.42779	8.96325	8.7544	8.44376	7.38547	8.30809	9.07185	8.37847	7.2861	8.01986	9.76937	8.36384	8.38754	7.5604	9.00027	9.80086	9.92369	9.45285	8.67388	8.5316	9.35233	8.72455	8.64225	6.86569	8.60235	7.80569	7.5161	7.68398	8.67035	8.80635	9.71079	8.39515	8.34638	7.89172	7.56387	7.09007	8.45589	8.46868	7.69237	7.9913	9.2136	8.15267	8.35922	7.51816	9.11157	8.44945	8.60411	8.52599	8.35031	6.87418	8.35256	7.37539	8.82451	7.67601	8.51888	8.9533	8.69852	9.33028	8.40111	7.30671	8.2066	4.32083	4.41107	7.22588	4.69544	7.20867	7.24864	6.95471
ENSG00000163606	1.97142	3.3487	4.86583	4.55104	4.0815	4.55275	4.50626	4.18776	4.08677	4.97214	5.30425	4.42297	4.559	4.84705	3.43161	3.51019	4.82064	4.39632	4.88294	3.76485	4.28827	4.42939	3.38932	5.39054	3.56722	3.18748	3.79879	3.68433	2.76115	4.14357	4.24073	5.33564	4.80166	3.93628	3.14161	5.42027	4.08535	4.27627	4.95967	3.4246	4.78453	3.93422	7.46543	4.05767	4.74489	4.87003	5.69799	2.27296	4.25159	3.47975	5.47805	1.21446	5.0367	3.7766	4.46481	4.76622	5.01167	3.42387	1.21446	5.01355	5.14515	4.55116	3.60034	5.22687	3.44653	3.40408	3.73589	4.80623	4.5792	4.45497	3.84574	4.24311	2.84985	3.8889	4.21688	4.00613	4.52876	4.66105	4.26223	4.49547	5.27139	4.77821	4.0587	5.03363	1.21446	1.21446	3.35956	4.59954	4.59752	1.21446	4.22393
ENSG00000163607	4.9966	5.27323	4.05909	3.71276	5.28563	5.33565	5.26491	5.95228	5.31082	6.2693	6.3318	6.67751	5.30019	5.14775	3.9421	4.18096	4.96594	6.67183	4.74438	5.76556	5.76316	5.95324	1.21446	6.33957	4.63626	5.06157	5.15486	7.56065	5.87781	5.04698	4.84309	4.92472	4.64019	5.36604	5.10637	5.1089	7.71319	5.34132	6.90784	5.60041	7.07822	5.6238	3.22682	6.64989	4.72043	6.74201	5.51624	7.33409	4.72643	6.77553	6.09783	4.17589	6.02076	5.41067	5.01472	6.318	5.01167	4.45792	3.93155	6.70686	6.36867	6.07062	5.42125	5.74862	5.71627	6.50191	2.78412	6.21766	7.2911	5.18262	4.76514	6.77568	4.38956	6.76923	5.63339	6.74042	4.1272	5.18643	4.79865	4.87457	5.96933	4.48987	4.39596	6.45943	3.87608	1.21446	5.71402	4.49667	6.71301	4.96724	5.132
ENSG00000163608	5.70743	6.39761	6.32991	5.9159	6.18804	6.15522	6.31246	6.62876	6.17247	6.68509	7.16883	6.9236	6.53687	6.49337	5.05688	6.2386	5.84602	6.32076	6.72349	6.97876	6.04132	7.36007	5.79057	6.47057	4.96818	5.72718	6.33636	6.65813	5.96517	5.94757	6.41629	7.03515	6.6199	6.60938	7.42967	7.11017	6.3923	6.20225	7.50215	6.24885	7.77773	6.36365	5.37796	6.18751	6.21672	7.78485	6.86569	6.60477	5.80632	4.66802	6.93593	6.28181	6.44288	5.93299	5.88095	6.08833	5.9413	5.94701	4.50384	6.3702	6.23477	6.34872	5.84358	6.30415	5.92703	6.28007	5.45592	6.55904	6.26075	5.78671	5.36325	5.53359	5.57364	6.17344	5.99789	6.18563	6.32131	6.04322	6.22344	6.12482	6.48257	6.59344	6.43768	6.82008	4.93009	4.89678	6.31428	5.92416	6.07354	5.60797	6.76486
ENSG00000163611	4.66361	4.88348	5.75341	3.71276	4.19223	3.44258	2.83143	4.5756	4.50472	2.89281	6.44722	5.41188	4.11531	4.64775	5.05688	4.63148	5.12277	5.43288	5.62233	4.53014	4.71621	6.02818	5.94751	5.64888	1.21446	5.625	4.10536	6.63741	6.18487	6.26634	2.38614	2.99091	6.70344	4.65777	6.7664	5.67595	1.99875	5.54114	6.98858	5.69552	7.07822	6.73762	6.88828	4.48728	3.90899	2.56982	4.58033	5.61302	3.67685	1.21446	3.47084	4.99708	4.94079	4.5921	5.14721	3.55748	4.88746	4.38302	4.24676	3.6998	2.05646	4.59961	6.41303	5.75951	5.85392	5.78389	5.95657	5.44255	1.21446	4.57898	5.22332	4.79573	1.21446	5.62387	1.21446	3.63713	1.21446	3.67976	5.49235	1.98196	6.80178	2.39501	4.4791	2.94736	1.21446	1.21446	1.21446	1.21446	3.25339	3.61413	2.74516
ENSG00000163612	1.21446	1.21446	1.21446	1.21446	1.21446	1.21446	1.21446	1.21446	1.21446	1.21446	1.21446	1.21446	1.21446	1.21446	1.21446	1.21446	1.21446	1.21446	1.21446	1.21446	1.21446	1.21446	1.21446	1.21446	1.21446	1.21446	1.21446	1.21446	1.21446	1.21446	1.21446	1.21446	1.21446	1.21446	1.21446	1.21446	1.21446	1.21446	1.21446	1.21446	1.21446	1.21446	1.21446	1.21446	1.21446	1.21446	1.21446	1.21446	1.21446	1.21446	1.21446	1.21446	1.21446	1.21446	1.21446	1.21446	1.21446	1.21446	1.21446	1.21446	1.21446	1.21446	1.21446	1.21446	1.21446	1.21446	1.21446	1.21446	1.21446	1.21446	1.21446	1.21446	1.21446	1.21446	1.21446	1.21446	1.21446	1.21446	1.21446	1.21446	1.21446	1.21446	1.21446	1.21446	1.21446	1.21446	1.21446	1.21446	1.21446	1.21446	1.21446
ENSG00000163617	5.02599	4.68332	5.55066	3.71276	5.88163	5.7958	4.47126	4.5756	4.08677	5.86754	5.66436	5.49843	5.1124	5.39608	5.15027	5.27271	5.8158	4.64967	4.47836	5.41047	4.1448	5.73788	4.90038	5.16077	4.96818	5.53768	4.10536	4.77965	5.57846	4.96087	4.3607	4.82617	3.70244	5.4495	5.61109	5.38486	5.17473	4.11624	6.06055	5.04743	4.46422	5.83745	5.18067	5.16197	4.64439	3.57287	4.85691	4.00556	4.42823	5.30352	5.00906	4.17589	4.21133	5.3972	4.37434	4.69054	5.59074	5.09387	5.59728	4.45488	4.36754	4.15547	3.60034	5.96169	4.86913	5.50447	4.28608	3.20212	5.27077	5.30663	5.40702	5.33885	3.82858	4.94521	3.49645	4.64441	3.80097	4.58863	4.67428	4.69763	4.51408	5.34496	3.8847	4.44841	3.21167	3.6621	4.51406	2.39826	4.22376	4.03368	3.68047
ENSG00000163618	4.96659	4.59462	4.3402	4.70057	4.71879	4.74751	3.85883	4.03028	3.48514	2.89281	4.20963	4.66831	2.71301	3.62209	4.14008	4.01174	4.07214	5.19004	2.90717	4.64342	3.92713	5.58729	3.38932	3.36044	3.98186	3.98804	4.69524	3.84175	3.19959	4.55248	4.10951	2.99091	4.64019	5.00097	4.48406	2.53109	4.14493	3.83522	3.92056	3.70321	4.71097	3.48952	4.13545	3.13279	3.23883	4.08684	4.85691	4.50404	4.79212	4.85533	5.00906	4.17589	4.54277	4.6953	4.24389	4.28875	5.23174	4.66139	3.93155	2.78901	3.80881	3.4985	4.59978	4.36828	2.3456	5.53834	4.84217	5.20352	3.90697	3.21027	4.8942	3.581	2.84985	4.33478	3.32764	3.63713	4.18415	2.24199	4.21802	3.53255	4.68042	3.16481	3.68538	3.55121	3.21167	1.21446	4.43335	1.21446	3.99134	1.21446	3.78731
ENSG00000163623	1.21446	1.21446	1.21446	1.21446	1.21446	1.21446	1.21446	1.21446	1.21446	1.21446	1.21446	1.21446	1.21446	1.21446	1.21446	1.21446	1.21446	1.21446	1.21446	1.21446	1.21446	1.21446	1.21446	1.21446	1.21446	1.21446	1.21446	1.21446	1.21446	1.21446	1.21446	1.21446	1.21446	1.21446	1.21446	1.21446	1.21446	1.21446	1.21446	1.21446	1.21446	1.21446	1.21446	1.21446	1.21446	1.21446	1.21446	1.21446	1.21446	1.21446	1.21446	1.21446	1.21446	1.21446	1.21446	1.21446	1.21446	1.21446	1.21446	1.21446	1.21446	1.21446	1.21446	1.21446	1.21446	1.21446	1.21446	1.21446	1.21446	1.21446	1.21446	1.21446	1.21446	1.21446	1.21446	1.21446	1.21446	1.21446	1.21446	1.21446	1.21446	1.21446	1.21446	1.21446	1.21446	1.21446	1.21446	1.21446	1.21446	1.21446	1.21446
ENSG00000163624	1.21446	2.02888	1.21446	1.21446	1.21446	2.58093	2.55604	2.4634	1.21446	2.89281	3.71923	1.21446	1.21446	1.21446	1.21446	2.27586	1.21446	2.85419	1.21446	3.17484	1.21446	4.07539	1.21446	3.36044	1.21446	2.32555	1.21446	1.21446	1.21446	2.48072	2.83141	1.21446	2.33261	2.63802	1.21446	3.51306	1.21446	2.77794	2.50195	4.13175	1.21446	1.21446	2.69039	1.21446	1.21446	1.21446	1.21446	1.21446	1.21446	1.21446	1.21446	1.21446	2.16745	2.615	2.28074	2.87957	1.21446	2.1886	1.21446	1.21446	2.05646	2.81749	1.21446	3.35279	1.21446	2.17863	1.21446	2.33461	2.49421	1.21446	2.25638	2.1326	1.21446	3.06857	1.21446	2.61178	2.53239	2.24199	2.592	1.21446	2.46147	1.21446	2.79769	2.11905	1.21446	1.21446	1.21446	1.21446	2.71119	1.21446	2.12506
ENSG00000163625	6.30535	8.16922	6.08918	6.58396	6.62653	6.40488	6.52167	6.97501	6.17247	6.54738	7.15382	6.64002	6.21652	6.85686	6.54259	6.53297	6.95	7.05146	6.12653	7.17824	7.97174	6.5595	7.78497	6.2645	7.12974	6.83886	7.19306	6.311	6.22788	6.30165	7.11664	4.87629	6.36153	7.59828	6.91715	9.75479	6.31793	6.93906	6.45105	6.33004	6.18093	8.34142	4.67893	7.47003	9.29554	6.4279	5.63453	7.18662	6.39485	6.98934	5.85031	7.68656	6.86956	6.71244	7.04365	6.96181	6.4584	5.75456	5.97876	6.8989	10.6269	5.41212	6.715	6.78613	7.47563	7.14163	6.62176	5.11407	6.52797	6.24821	6.55947	6.03991	8.79942	7.5756	8.60881	6.80257	5.60874	8.21346	6.20122	6.06806	5.68843	5.40229	7.20169	7.3274	5.35545	6.1722	6.22216	5.61875	8.74751	9.07559	6.32309
ENSG00000163626	4.73673	7.06274	5.43743	7.44807	7.32674	5.5412	6.81898	7.41911	5.20429	7.84127	5.88078	5.93038	7.64611	7.65423	3.9421	6.44863	5.07238	7.19631	4.79208	7.29164	7.29413	5.27848	1.21446	6.80441	5.28549	7.06606	7.79812	9.83153	7.03013	7.62249	5.13764	8.12237	6.83891	5.74189	6.8133	7.43767	7.57643	7.80618	5.39301	4.89493	8.06825	5.87662	3.6019	5.12305	6.36518	6.02563	7.71231	5.0538	5.23074	3.88489	8.6975	7.10159	6.18608	6.72862	4.84653	7.30811	7.11102	7.06889	7.16553	5.62976	8.23168	7.21086	6.4787	5.73764	7.60364	5.15714	3.34614	8.00052	7.32657	7.02904	7.27618	7.17564	7.62126	7.01437	7.55916	4.60977	7.49422	6.59493	4.34667	5.2004	7.14985	6.51783	6.31989	6.84987	4.32083	1.21446	4.86032	7.30605	7.31763	7.66553	4.55604
ENSG00000163629	1.97142	2.35189	1.21446	2.2583	4.85826	2.40824	2.17956	1.21446	3.2805	2.21864	2.34151	2.27535	1.21446	2.01721	1.21446	2.84295	1.93753	2.28361	1.21446	2.24948	1.21446	2.27816	1.21446	3.0138	1.21446	2.75121	2.82865	2.74787	1.21446	2.48072	1.21446	1.21446	2.33261	1.94756	2.23019	1.21446	1.21446	2.14571	3.3257	2.5687	2.29347	2.04246	3.22682	2.95247	2.8083	2.1898	2.19536	5.89267	2.24055	1.21446	1.21446	1.21446	1.89434	2.13855	2.09146	1.99171	3.22623	1.21446	1.21446	2.03048	2.05646	2.04628	1.21446	2.6359	2.58362	2.17863	2.78412	2.01621	1.21446	2.83466	1.21446	2.1326	1.21446	2.68682	2.22547	2.76307	1.21446	1.21446	1.21446	2.51504	4.68042	1.21446	2.24476	4.00799	1.21446	1.21446	2.93044	1.21446	2.29545	1.21446	2.12506
ENSG00000163630	1.21446	1.21446	1.21446	1.21446	1.21446	1.21446	1.21446	1.21446	1.21446	1.21446	1.21446	1.21446	1.21446	1.21446	1.21446	1.21446	1.21446	1.21446	1.21446	1.21446	1.21446	1.21446	1.21446	1.21446	1.21446	1.21446	1.21446	1.21446	1.21446	1.21446	1.21446	1.21446	1.21446	1.21446	1.21446	1.21446	1.21446	1.21446	1.21446	1.21446	1.21446	1.21446	1.21446	1.21446	1.21446	1.21446	1.21446	1.21446	1.21446	1.21446	1.21446	1.21446	1.21446	1.21446	1.21446	1.21446	1.21446	1.21446	1.21446	1.21446	1.21446	1.21446	1.21446	1.21446	1.21446	1.21446	1.21446	1.21446	1.21446	1.21446	1.21446	1.21446	1.21446	1.21446	1.21446	1.21446	1.21446	1.21446	1.21446	1.21446	1.21446	1.21446	1.21446	1.21446	1.21446	1.21446	1.21446	1.21446	1.21446	1.21446	1.21446
ENSG00000163631	1.21446	3.22999	1.21446	1.21446	1.21446	1.21446	1.21446	3.94429	1.21446	1.21446	1.21446	1.97287	1.21446	1.21446	1.21446	1.21446	1.21446	1.21446	1.21446	1.954	1.21446	1.21446	1.21446	1.21446	1.21446	1.21446	1.21446	1.21446	1.21446	1.21446	1.21446	1.21446	1.21446	1.21446	1.21446	1.21446	1.21446	1.21446	1.21446	1.21446	1.21446	1.21446	1.21446	1.21446	1.21446	1.21446	1.21446	1.21446	1.21446	1.21446	1.21446	4.17589	1.21446	1.21446	1.21446	1.21446	1.21446	1.21446	1.21446	1.21446	1.21446	1.21446	1.21446	4.18401	1.21446	1.21446	2.78412	1.21446	1.21446	1.21446	1.21446	1.21446	1.21446	1.21446	1.21446	1.21446	2.53239	1.21446	1.21446	1.21446	1.21446	1.21446	1.21446	1.21446	1.21446	1.21446	1.21446	1.21446	1.21446	1.21446	1.21446
ENSG00000163632	2.27336	2.02888	1.21446	2.2583	1.977	1.21446	2.38615	1.21446	1.21446	1.21446	1.21446	1.21446	1.21446	2.01721	1.21446	1.21446	1.21446	1.21446	1.21446	1.21446	2.63235	1.97493	1.21446	1.88657	1.21446	1.21446	1.21446	1.21446	1.21446	1.21446	1.21446	1.21446	1.21446	2.45898	1.21446	1.21446	1.21446	1.21446	2.13944	1.21446	2.29347	2.04246	1.21446	1.21446	1.21446	2.39838	2.72544	1.21446	1.21446	1.21446	1.21446	1.21446	2.16745	1.21446	1.21446	1.21446	1.21446	1.21446	1.21446	1.21446	1.21446	1.21446	1.21446	1.21446	1.21446	1.21446	1.21446	1.21446	1.21446	1.21446	2.25638	1.21446	1.21446	1.21446	1.21446	2.61178	1.21446	1.21446	2.2063	1.21446	1.21446	1.21446	1.21446	1.21446	1.21446	1.21446	2.24272	1.21446	1.21446	1.21446	1.21446
ENSG00000163633	1.21446	1.21446	1.21446	1.21446	3.42983	2.19807	1.21446	1.21446	1.21446	1.21446	1.21446	1.21446	1.21446	1.21446	1.21446	1.21446	1.21446	1.21446	1.21446	1.21446	1.21446	1.21446	1.21446	1.21446	1.21446	2.55986	2.82865	1.21446	2.92564	1.21446	1.21446	1.21446	1.21446	1.21446	1.21446	1.21446	1.21446	1.21446	1.21446	1.21446	1.21446	1.21446	1.21446	1.21446	1.21446	2.39838	1.21446	1.21446	1.21446	1.21446	1.21446	1.21446	1.21446	1.21446	1.21446	1.21446	1.21446	1.21446	1.21446	1.79526	1.21446	1.21446	1.21446	1.81419	1.21446	1.21446	1.21446	1.21446	2.13371	1.21446	1.21446	1.21446	1.21446	1.21446	1.21446	1.21446	1.21446	1.21446	1.21446	1.21446	1.21446	1.21446	1.21446	1.21446	1.21446	1.21446	2.93044	1.21446	1.21446	1.21446	1.21446
ENSG00000163634	5.02599	5.81201	5.97226	5.61284	5.61433	6.48837	5.74357	5.99482	5.63148	5.74675	7.1233	6.50052	5.37369	6.4207	4.60666	5.73192	6.28138	6.80692	6.3005	6.11645	5.95915	6.59934	5.17982	6.59831	5.18734	5.23845	6.56639	5.66048	5.91339	5.85547	5.93389	6.86051	6.66228	6.73083	5.95617	6.71445	6.05334	5.89727	7.20676	6.14047	6.90893	5.16648	7.60935	6.66346	6.24255	7.29121	6.92647	6.68025	5.92752	6.07767	7.33057	5.89424	6.41651	6.21166	5.21775	6.21446	5.06995	4.83929	4.90975	6.4542	5.97956	6.61713	5.97084	6.73192	4.90593	5.53834	6.09101	6.88956	5.88552	6.198	6.25948	5.99659	2.84985	5.54448	6.07622	6.19725	6.20428	6.14696	6.40931	6.08246	6.89419	6.13473	6.10359	7.22201	4.65794	5.54667	5.90404	5.56929	5.83531	4.25597	5.76106
ENSG00000163635	8.75958	8.62268	8.71172	8.38035	8.4305	8.27406	8.50373	10.293	8.49476	8.12752	8.50934	8.36673	9.01823	7.94926	11.4968	8.53842	8.26763	8.52655	8.62444	8.43009	8.7926	8.43636	8.81122	8.27257	8.59021	8.51026	8.84842	8.51487	8.54174	8.26483	8.17563	8.04827	8.33993	9.59534	8.32662	8.85571	8.45586	8.52732	9.14278	9.63734	10.3687	8.66274	8.36778	8.24106	8.40464	8.62222	7.81587	8.0403	8.03848	8.77637	8.33415	7.86712	8.32247	8.2934	8.8358	8.58022	8.86543	8.43153	8.96087	8.38527	8.695	8.3894	8.45519	8.2692	8.64716	8.04352	8.11487	8.32555	8.42512	7.88563	8.4288	7.71223	9.30194	8.17108	8.12318	8.25614	8.17097	7.91631	7.79757	8.205	7.51978	7.91373	8.00968	8.11391	8.28393	8.55511	8.58708	7.74435	8.17595	8.43665	8.01037
ENSG00000163636	4.27775	6.09481	5.24881	6.08743	5.59461	6.32637	5.82825	5.79262	5.58983	5.64899	6.16194	5.93038	5.19592	5.14775	5.05688	5.81858	5.56629	5.85553	6.26735	5.84606	5.55495	5.80765	5.79057	5.47637	5.62215	5.60367	5.66398	5.48575	5.70577	6.11576	5.638	6.05188	6.38703	5.79066	6.63332	5.81534	4.89543	5.945	6.14356	5.46293	6.12576	5.89581	4.82187	6.11027	5.72426	7.12463	6.97203	6.5045	5.8682	6.00083	6.6115	5.65264	6.25718	5.94227	5.55368	5.58491	5.28185	5.56624	5.89245	5.93904	6.56742	5.72559	4.94977	6.05303	5.75696	5.43423	5.64287	6.08316	6.31478	5.56664	6.08225	5.73172	5.57364	5.62387	5.76543	6.06394	5.90412	5.45305	5.66484	5.61198	5.99043	5.95518	5.87956	6.93572	4.93009	6.1722	5.93341	5.75765	5.50684	5.0281	6.2882
ENSG00000163637	4.87258	4.72567	4.46211	3.56035	5.0448	4.28537	4.66934	3.85257	4.59234	5.07642	4.93237	5.19564	3.86141	4.13788	3.7108	4.33187	4.35392	3.76356	3.23846	4.0691	4.84453	5.00838	1.21446	4.304	3.98186	5.3708	4.69524	3.68433	4.3581	3.78421	4.10951	2.14373	3.70244	3.8128	4.31849	4.52626	3.74152	4.61112	3.3257	4.38392	4.37136	4.43798	4.34082	4.91075	3.37674	3.98811	3.51284	3.21507	4.34268	4.19714	2.79634	3.74344	4.16916	4.50628	4.52205	3.7228	4.82105	3.42387	3.93155	3.60941	4.72197	3.86604	4.33899	4.39677	3.80879	3.80064	5.11996	4.60124	4.3192	4.41108	5.12181	3.69756	4.78933	5.02561	3.13347	3.63713	4.06782	2.63982	3.45883	4.09603	3.26516	3.42065	3.82144	3.48943	3.87608	1.21446	3.16322	1.21446	3.13862	4.14925	2.95799
ENSG00000163638	1.21446	1.21446	1.21446	1.21446	1.21446	1.21446	1.21446	1.21446	1.21446	1.21446	1.21446	1.21446	1.21446	1.21446	1.21446	1.21446	1.21446	1.21446	1.21446	1.21446	1.21446	1.21446	1.21446	1.21446	1.21446	1.21446	1.21446	1.21446	1.21446	1.21446	1.21446	1.21446	1.21446	1.21446	1.21446	1.21446	1.21446	1.21446	1.21446	1.21446	1.21446	1.21446	1.21446	1.21446	1.21446	1.21446	1.21446	1.21446	1.21446	1.21446	1.21446	1.21446	1.21446	1.21446	1.83929	1.21446	1.21446	1.21446	1.21446	1.21446	1.21446	1.21446	1.21446	1.21446	1.21446	1.21446	1.21446	1.21446	1.21446	1.21446	1.21446	1.21446	1.21446	1.21446	1.21446	1.21446	1.21446	1.21446	1.21446	1.21446	1.21446	1.21446	1.21446	1.21446	1.21446	1.21446	1.21446	1.21446	1.21446	1.21446	1.21446
ENSG00000163644	7.32346	6.8701	7.02096	7.53947	7.16269	7.93056	7.09408	7.41128	6.52118	8.1633	9.17535	7.50607	7.81346	6.95445	7.90394	6.77728	8.10561	7.93099	6.95963	8.18333	7.18401	8.25816	7.10825	8.03936	7.29149	7.77209	8.19162	7.65638	8.62447	7.87757	8.80598	7.69283	6.64124	7.72476	7.10477	8.51141	7.26971	7.52181	7.07563	8.44179	7.37861	8.17884	8.96525	8.0935	8.62341	7.90244	8.78108	8.47043	8.31293	9.04836	7.69475	8.49842	7.67681	7.80538	7.55191	7.79418	8.01492	7.76676	8.28445	7.92177	8.08818	7.50979	7.91433	8.97202	8.31448	7.82824	5.11996	7.17304	7.97799	7.56278	6.47994	7.88236	7.4403	6.8373	6.454	7.7334	7.63643	8.18939	8.13271	7.82337	6.59701	6.23261	8.48772	8.07157	7.69756	4.41107	7.46557	6.96808	8.12748	7.33505	6.54615
ENSG00000163645	1.21446	1.21446	1.21446	1.21446	1.21446	1.21446	1.21446	1.21446	1.21446	1.21446	1.21446	1.21446	1.21446	1.21446	1.21446	1.21446	1.21446	1.21446	1.21446	1.954	1.21446	1.21446	1.21446	1.21446	1.21446	2.00958	1.21446	1.21446	1.21446	1.21446	1.21446	1.21446	1.21446	1.21446	1.21446	1.21446	1.21446	2.14571	1.21446	1.21446	1.21446	1.21446	1.21446	1.21446	1.21446	1.21446	1.21446	1.21446	1.21446	1.21446	1.21446	1.21446	1.21446	1.21446	1.21446	1.21446	1.21446	1.21446	1.21446	1.21446	1.21446	1.21446	1.21446	1.21446	1.21446	1.21446	1.21446	1.21446	1.21446	1.21446	1.21446	1.21446	1.21446	1.21446	1.21446	1.21446	1.99264	1.21446	2.2063	1.21446	1.21446	1.21446	1.21446	1.21446	1.21446	1.21446	1.21446	1.21446	1.21446	1.21446	1.21446
ENSG00000163646	1.21446	1.21446	1.21446	1.21446	1.21446	1.21446	1.21446	1.21446	1.21446	1.21446	1.21446	1.21446	1.21446	1.21446	1.21446	1.21446	1.21446	1.21446	1.21446	1.21446	1.21446	1.21446	1.21446	1.21446	1.21446	1.21446	1.21446	1.21446	1.21446	1.21446	1.21446	1.21446	1.21446	1.21446	1.21446	1.21446	1.21446	1.21446	1.21446	1.21446	1.21446	1.21446	1.21446	1.21446	1.21446	1.21446	1.21446	1.21446	1.21446	1.21446	1.21446	1.21446	1.21446	1.21446	1.21446	1.21446	1.21446	1.21446	1.21446	1.21446	1.21446	1.21446	1.21446	1.21446	1.21446	1.21446	1.21446	1.21446	1.21446	1.21446	1.21446	1.21446	1.21446	1.21446	1.21446	1.21446	1.21446	1.21446	1.21446	1.21446	1.21446	1.21446	1.21446	1.21446	1.21446	1.21446	1.21446	1.21446	1.21446	1.21446	1.21446
ENSG00000163655	5.2664	5.0916	5.84498	6.16609	6.13449	5.98671	6.30263	5.71836	6.35735	5.77791	5.57682	6.45805	5.4884	5.83002	5.32054	5.86817	5.80045	5.95208	5.45545	5.78203	6.00082	6.16729	6.33605	6.04652	6.01374	5.31931	6.37423	5.81624	5.87781	6.07552	5.77233	5.79092	5.36239	5.83782	5.84004	6.65638	6.49712	6.31546	5.92631	5.81326	5.70396	5.79718	6.24921	5.34212	6.04138	7.36538	6.74339	5.6511	6.11778	5.74211	5.75047	5.36202	5.84718	6.08745	5.09193	5.68526	5.62991	6.04643	5.48367	6.13197	6.13805	5.92738	4.51808	6.16372	5.25833	5.32197	5.45592	6.61426	6.02176	6.21072	5.71605	6.50922	5.67093	6.04489	5.82716	5.98566	6.7409	6.12171	6.39959	5.91549	5.8122	6.06557	6.2158	6.37176	6.06637	5.99232	6.33642	5.96294	5.90279	5.7941	5.48074
ENSG00000163659	4.62558	5.94262	4.95109	5.27641	5.10193	5.20972	4.75888	5.69273	4.82675	5.80841	5.72669	5.22134	4.42607	5.54055	4.73326	5.5206	5.3927	5.3166	5.39521	5.69776	5.24337	5.54704	3.38932	5.07518	5.08196	5.34529	4.91795	5.48575	4.55296	4.96087	5.638	4.60586	5.19876	5.69141	4.56008	5.78853	4.5032	4.48655	5.69807	5.53332	5.58614	6.41772	5.07079	5.04188	5.31672	3.98811	5.40646	5.5739	5.36581	5.91966	4.61155	4.99708	5.8733	5.45033	5.23486	5.06435	5.33026	4.7232	4.50384	5.52591	5.36107	4.59961	4.01846	5.63487	5.22965	5.01973	5.24092	5.5823	5.07528	4.83205	4.8942	5.40675	3.82858	5.06417	5.85706	5.5506	5.50242	5.53193	5.4171	5.50898	5.495	4.48987	5.61407	6.00927	4.32083	3.6621	4.97823	4.59954	5.65129	4.53466	5.31695
ENSG00000163660	7.63948	7.97823	8.32398	7.73259	7.6223	7.86269	8.01061	8.46906	8.11727	8.27654	8.59798	8.13379	7.16499	8.03286	7.94344	7.76881	8.2815	7.91114	8.29526	8.23498	8.32842	8.16836	8.4146	7.80471	8.18408	8.24744	8.68114	7.89312	8.33454	8.14369	8.29924	7.30441	7.94463	8.20659	8.55986	8.01851	8.00924	8.22349	8.54603	8.1771	8.90437	8.89236	8.22186	8.30305	8.32635	7.26561	6.72068	7.10681	7.99759	8.3816	6.83244	8.23906	8.43835	8.26226	8.09737	8.52994	8.41795	7.41388	8.14231	7.55436	7.58217	7.12328	7.93006	8.14199	8.40032	7.71462	7.75912	7.967	7.72243	7.63528	8.33592	7.75181	6.9144	7.9685	7.3441	7.5822	7.28617	7.17558	7.83048	7.7396	7.56966	7.23638	7.00766	7.42955	7.66093	7.91309	7.59967	6.39019	7.38987	7.75779	7.24569
ENSG00000163661	1.21446	3.22999	2.43567	2.9547	1.977	1.91657	1.90313	1.21446	1.21446	2.89281	2.77238	2.8422	1.98856	2.01721	1.21446	2.68509	2.90569	1.97891	2.6995	1.21446	1.21446	2.50361	3.38932	2.66863	1.21446	2.00958	1.21446	3.30012	3.19959	2.48072	1.21446	2.99091	2.76058	3.15963	2.91087	1.21446	1.99875	2.51042	2.768	1.21446	1.21446	2.3704	1.21446	2.7402	2.44396	1.21446	3.43724	3.58866	2.92705	1.21446	2.03454	1.21446	2.37169	2.66786	2.79961	3.02106	2.2795	1.21446	1.21446	3.51248	1.21446	1.21446	1.21446	2.52016	1.21446	3.54972	1.21446	1.21446	2.49421	2.27016	1.21446	1.21446	1.21446	2.43295	2.9035	2.22105	2.53239	2.63982	2.41807	3.12614	2.46147	1.21446	2.46388	1.21446	1.21446	1.21446	1.21446	1.21446	2.29545	2.28621	2.74516
ENSG00000163666	1.21446	1.21446	1.21446	1.21446	1.21446	1.91657	1.21446	1.21446	1.21446	1.21446	1.21446	2.50027	1.21446	1.21446	1.21446	1.21446	1.21446	2.28361	1.21446	1.21446	1.21446	1.21446	1.21446	1.21446	1.21446	1.21446	1.21446	1.21446	1.21446	1.21446	1.21446	1.21446	1.21446	1.21446	1.21446	1.21446	1.21446	1.21446	1.21446	1.21446	1.21446	1.21446	1.21446	2.12194	1.21446	1.21446	1.21446	1.21446	1.21446	1.21446	1.21446	1.21446	1.21446	1.21446	1.21446	1.21446	1.21446	1.21446	1.21446	1.21446	1.21446	2.04628	1.21446	2.05672	1.21446	1.21446	1.21446	1.21446	1.21446	1.96909	1.21446	1.21446	1.21446	1.21446	1.21446	1.21446	1.21446	1.21446	1.92257	1.21446	1.21446	1.21446	1.21446	2.11905	1.21446	1.21446	1.21446	1.21446	1.21446	1.21446	1.21446
ENSG00000163673	1.21446	1.21446	1.21446	1.21446	1.21446	1.21446	1.21446	1.21446	1.21446	1.21446	1.21446	1.21446	1.21446	1.21446	1.21446	1.21446	1.21446	1.21446	1.21446	1.21446	1.21446	1.21446	1.21446	1.21446	1.21446	1.21446	1.21446	1.21446	1.21446	1.21446	1.21446	1.21446	1.21446	1.21446	1.21446	1.21446	1.21446	1.21446	1.21446	1.21446	1.21446	1.21446	1.21446	1.21446	1.21446	1.21446	1.21446	1.21446	1.21446	1.21446	1.21446	1.21446	1.21446	1.63335	1.21446	1.21446	1.21446	1.21446	1.21446	1.21446	1.21446	1.21446	1.21446	1.21446	1.21446	1.21446	1.21446	1.21446	1.21446	1.21446	1.21446	1.21446	1.21446	1.21446	1.21446	1.21446	1.21446	1.21446	1.21446	1.21446	1.21446	1.21446	1.21446	1.21446	1.21446	1.21446	1.21446	1.21446	1.21446	1.21446	1.21446
ENSG00000163681	7.12152	8.7272	6.29789	8.48624	8.96276	8.18794	8.5144	8.241	8.32151	8.24905	8.43986	8.24719	8.28474	7.50411	5.95813	7.9712	7.90166	8.37829	7.14435	7.48476	8.67755	9.27209	8.90976	8.42242	7.68105	6.27767	8.04097	7.96135	7.792	7.79333	8.8318	5.93909	7.13809	8.53893	9.23245	8.65172	8.91038	8.08675	6.06055	7.91974	6.84209	9.17714	9.18464	8.61379	7.86311	8.64424	6.55089	8.34273	8.61724	8.59245	8.92257	8.28212	8.20931	9.19915	8.21367	8.136	8.00752	7.25687	7.40229	7.96863	8.21203	7.95467	8.33631	8.63374	8.38096	7.60729	8.19161	8.49096	6.86609	8.64915	8.30166	7.4962	8.34958	8.28917	6.37361	8.4187	7.29255	8.20748	7.9584	8.37242	8.61113	7.76913	7.70274	6.29584	4.32083	3.6621	6.19817	5.23032	5.90279	7.31088	7.38419
ENSG00000163682	5.08301	5.0916	8.29995	8.66372	8.16965	10.7377	8.96691	9.72235	10.4808	9.60408	11.4112	9.63662	9.05024	9.92455	8.25736	7.26409	8.51773	9.24996	9.0418	7.42322	8.79457	10.9681	9.21742	11.3018	6.22585	7.15658	7.43609	8.86578	6.71467	8.35994	6.41629	10.7251	7.01272	10.6378	5.42187	9.78219	11.9639	7.98212	12.5076	8.23617	10.4745	8.6345	7.80996	8.1476	6.19923	12.1033	11.7128	9.57904	7.24322	8.86565	11.6985	8.51656	9.73544	7.63423	6.79629	7.51277	5.3771	6.53119	7.68467	10.8784	9.91305	9.85509	8.05723	8.80755	5.9091	7.30759	9.44757	10.2264	9.31744	7.43862	10.1382	8.25712	8.04002	7.3992	5.99789	7.94102	8.00608	7.5128	8.63307	8.81725	8.36299	10.416	8.40605	10.0631	7.69756	8.87349	9.19226	8.64195	6.80398	6.73442	10.2437
ENSG00000163683	8.89251	9.11082	8.15565	8.82174	8.88795	9.87937	8.85384	8.75515	8.49476	8.57548	9.07132	9.46774	8.63194	8.76535	9.01267	9.12675	9.16403	8.86461	8.2063	8.92782	8.79457	9.29955	7.51128	9.3941	8.65109	8.62301	8.34718	8.86133	9.14149	8.74662	8.08405	8.44056	8.49444	8.99173	8.55527	10.1368	9.10524	8.55446	8.71143	8.72656	9.55548	9.01134	8.22186	9.25711	7.93873	9.51293	8.86453	9.45565	8.41477	7.83631	9.30811	7.23911	8.99628	8.5447	8.63865	9.23401	8.48342	8.76971	8.53258	8.75982	8.72304	8.45608	8.67176	9.32486	8.46916	9.46117	7.49412	8.52015	8.52008	8.6654	8.52103	8.27534	7.10021	8.98047	8.36572	9.40518	7.47752	8.66131	8.59527	8.20828	9.31365	9.66375	8.31949	9.02039	6.61861	5.99232	7.96176	8.51087	8.39359	8.02614	7.91077
ENSG00000163684	5.29078	5.32899	5.03153	5.22822	4.47993	5.64204	5.54094	6.8063	5.40998	5.30802	6.24937	5.6944	3.99418	4.19804	3.07631	4.97273	5.75338	3.96664	5.23252	5.69776	4.53755	4.91628	3.38932	6.36674	5.65918	4.49016	5.01748	5.17584	5.43875	6.49705	6.87966	5.0169	5.55504	4.85512	5.57519	6.32466	5.76671	5.63151	5.75202	4.89493	5.26654	5.28793	4.82187	4.66121	3.99434	5.50086	7.45252	5.0538	3.9361	4.45215	5.52719	3.1029	3.93672	5.26254	5.28498	4.06516	5.70517	4.52905	6.52898	5.54965	5.47126	5.20985	4.51808	5.07778	5.41931	3.24019	4.03814	5.55993	5.19575	6.23582	5.36325	4.69022	4.6035	4.94521	5.9432	4.80596	5.70773	7.62475	4.50171	5.06142	6.18606	5.99292	5.11831	6.12108	4.65794	4.41107	4.73176	4.59954	5.39396	5.8286	4.82479
ENSG00000163686	4.22754	4.88348	3.89388	4.29212	2.69194	3.90021	4.78751	4.32926	3.03695	3.76642	4.02031	3.88515	2.87332	3.62209	4.31339	3.74807	4.12323	2.85419	4.83824	5.02331	3.34788	2.68815	4.08974	4.66988	3.98186	4.74685	4.19413	3.30012	2.56874	4.42893	4.66931	2.14373	4.552	2.45898	5.61109	2.80219	2.89349	3.60967	3.71301	4.45883	3.25003	4.38407	3.22682	5.08304	4.18721	5.23059	1.21446	5.1635	4.72643	1.21446	3.47084	4.17589	2.81233	4.16468	3.1537	5.31088	5.12594	4.30391	4.90975	2.78901	3.29019	4.93713	2.98688	3.76575	4.02856	4.35843	5.45592	4.46232	3.90697	4.41108	4.08426	3.69756	5.76205	4.67259	4.54862	4.25258	4.06782	4.91865	4.07633	3.61715	4.62711	3.81912	3.8847	4.53988	1.21446	4.41107	4.05421	3.42604	4.7156	3.43934	4.66972
ENSG00000163687	4.32622	3.89829	2.43567	3.18997	4.75496	4.55275	4.69981	2.93297	4.50472	3.31496	4.08632	5.2714	4.05607	4.31112	2.57347	4.23309	3.5762	4.83091	2.90717	4.7142	3.15233	5.58729	1.21446	4.37797	3.71992	3.77019	4.63365	3.5061	4.24952	4.14357	3.80268	3.9307	2.33261	4.0496	3.50568	2.80219	3.95793	4.02876	3.59598	3.4246	3.92253	3.59095	4.13545	4.13906	3.72049	3.70499	2.40502	4.00556	3.9361	3.88489	3.91329	3.1029	4.63795	4.08166	4.49372	4.00316	4.82105	3.82271	2.92377	3.03133	4.30877	4.08858	4.13368	4.11677	4.38511	3.24019	3.34614	3.61956	4.24593	4.72906	4.28775	4.74395	3.42914	4.90325	3.32764	4.25258	3.55984	4.5123	3.45883	3.12614	3.75094	3.98165	4.21329	3.82355	3.21167	1.21446	4.15906	2.39826	2.71119	2.69889	3.13874
ENSG00000163689	2.83931	3.3487	1.21446	2.2583	3.11507	3.36224	2.38615	1.21446	2.31143	1.21446	1.21446	2.27535	3.99418	2.33597	1.21446	1.21446	2.44258	2.69542	1.21446	3.17484	3.5178	3.11042	1.21446	2.79542	3.56722	3.18748	2.17779	3.84175	3.07019	1.21446	2.38614	1.21446	1.21446	3.15963	2.62403	1.21446	2.89349	2.51042	2.768	2.5687	5.58614	2.04246	1.21446	1.21446	2.69979	3.93596	1.21446	1.21446	2.6379	2.89016	1.21446	3.1029	3.03256	3.09456	2.89837	3.02106	3.42708	3.06951	2.92377	2.48091	1.21446	2.98677	3.22543	2.6359	1.21446	3.40408	1.21446	3.31964	3.15523	2.83466	1.21446	2.1326	2.84985	2.68682	1.21446	2.22105	2.53239	1.21446	1.92257	3.24035	1.21446	3.6346	2.64353	2.3138	1.21446	1.21446	3.35956	1.21446	2.52414	1.21446	2.48251
ENSG00000163694	7.67221	9.92375	7.3048	8.04134	8.51666	8.78558	8.65218	9.03762	8.59269	7.9477	8.90194	8.56474	8.90952	8.45878	7.37828	9.10282	8.8171	8.46525	7.99994	8.79242	9.26065	8.57262	8.24375	8.70189	8.67383	8.00916	8.81442	7.94459	7.60905	7.74288	8.53128	7.86922	7.97855	9.24125	8.58709	8.333	8.85013	8.61833	8.20364	8.96428	8.65956	7.81611	5.97298	8.98459	8.75326	8.45113	9.10838	8.90717	8.44549	8.09819	8.89948	8.65405	8.70655	8.90101	8.14997	8.4945	8.36103	7.75947	6.34638	9.03818	7.48072	8.21939	8.41664	8.23454	8.11801	8.5982	7.49412	7.6023	8.46146	8.45721	8.54075	8.00753	7.59675	8.40582	9.40189	9.01039	8.12166	8.13372	8.76565	8.38408	8.4301	7.55898	9.32578	9.09441	6.89593	7.12615	8.27978	7.95113	8.37295	8.5951	8.73807
ENSG00000163697	4.12136	1.21446	1.21446	1.21446	1.21446	2.19807	1.21446	1.21446	1.21446	1.21446	1.21446	1.21446	1.21446	1.21446	1.21446	1.21446	1.21446	1.21446	1.21446	1.21446	1.21446	1.21446	1.21446	1.21446	1.21446	1.21446	1.21446	1.21446	1.21446	1.21446	1.21446	1.21446	1.21446	1.21446	1.21446	1.21446	1.21446	1.21446	1.21446	1.21446	1.21446	1.21446	1.21446	1.21446	1.21446	1.21446	1.21446	1.21446	1.21446	1.21446	1.21446	1.21446	1.21446	1.21446	1.21446	3.7228	1.21446	2.1886	1.21446	1.21446	1.21446	2.04628	1.21446	1.21446	1.21446	2.55479	1.21446	1.21446	2.13371	1.21446	1.21446	3.15312	1.21446	1.21446	2.22547	1.21446	1.99264	1.21446	1.21446	1.21446	1.21446	1.21446	1.21446	1.21446	1.21446	1.21446	1.21446	1.21446	1.21446	1.21446	2.95799
ENSG00000163701	2.27336	1.21446	3.22635	1.21446	2.50699	3.18488	2.17956	2.4634	1.21446	1.21446	2.34151	2.27535	2.71301	1.21446	1.21446	2.50088	1.21446	2.28361	2.44371	2.24948	1.21446	2.50361	1.21446	1.21446	2.96022	3.30438	3.40242	2.74787	2.76115	3.294	1.21446	2.14373	2.76058	2.24064	1.21446	1.21446	2.73155	2.51042	2.13944	2.84625	2.29347	1.21446	3.22682	2.4783	1.21446	1.21446	3.18	1.21446	2.24055	1.21446	3.11087	1.21446	2.81233	2.13855	1.21446	1.21446	2.68994	3.42387	1.21446	1.21446	2.38945	1.21446	2.68931	2.83625	2.3456	1.21446	2.78412	2.33461	2.13371	2.27016	1.21446	1.21446	1.21446	2.68682	1.21446	1.21446	2.8814	1.21446	1.92257	1.98196	1.21446	2.84311	1.21446	1.21446	1.21446	1.21446	2.64081	1.21446	2.52414	2.998	1.21446
ENSG00000163702	2.27336	3.65138	3.22635	2.66164	2.281	2.86055	2.17956	2.11094	1.21446	1.21446	4.70238	3.81783	1.21446	3.42976	1.21446	3.22003	3.5762	3.43459	1.21446	3.37202	3.25383	2.68815	1.21446	3.36044	2.26185	3.05868	2.55367	2.32303	2.33304	3.56152	3.61891	1.21446	2.33261	3.87593	1.21446	3.02132	3.81752	2.9944	4.10086	1.21446	1.21446	2.3704	1.21446	3.13279	2.90749	3.07159	2.72544	3.21507	3.15948	1.21446	1.21446	1.21446	2.53974	2.98179	1.83929	3.46647	4.34005	2.1886	1.21446	2.59364	2.63548	2.04628	3.42623	3.46866	2.3456	3.05211	1.21446	2.76323	2.75891	3.93841	3.18668	2.9713	1.21446	2.89304	3.13347	2.43565	3.26519	1.21446	2.2063	3.34519	2.46147	2.39501	2.24476	2.94736	1.21446	1.21446	2.64081	1.21446	1.98756	2.69889	1.21446
ENSG00000163703	7.2448	6.59195	6.7641	7.37275	6.55703	5.9347	5.93391	6.51653	6.62775	6.2248	5.74688	6.03528	5.2227	6.14796	6.95721	6.10716	6.76492	6.69988	6.52746	6.34399	6.47483	7.20737	7.56066	5.95395	7.30321	6.90999	8.0643	6.46002	7.41194	6.36977	6.81896	5.86691	6.13944	5.80655	6.44757	7.21444	5.47841	6.03595	6.6486	6.97225	6.20775	7.35133	8.61192	6.50661	6.05116	6.01336	5.94023	5.44971	6.57247	8.20469	5.0768	6.28181	6.18608	5.99231	6.53928	6.77439	6.52214	6.53119	7.05081	6.41604	6.45149	5.07998	7.38547	6.01718	6.80634	6.85026	7.69729	6.28729	5.59631	6.10566	6.47994	6.36345	5.76205	7.13647	4.93446	6.15019	5.83577	5.60671	5.74389	6.41384	6.09157	6.38227	5.4399	4.9253	5.15852	3.6621	5.67975	4.49667	5.54961	6.24076	5.35124
ENSG00000163704	5.33833	5.38267	5.17999	4.76981	5.31005	5.50596	5.38177	4.73575	4.964	5.74675	5.09922	5.0597	4.92914	5.20678	5.95813	5.43534	4.62409	5.5813	5.04894	5.41047	5.09691	5.00838	7.04024	4.72731	5.8633	5.82257	5.2802	5.11698	5.14081	5.59556	5.638	5.86691	5.8028	4.58537	6.01089	5.31129	4.99473	6.1215	3.59598	5.94805	5.97779	5.0681	3.22682	5.19986	5.4262	4.08684	5.28757	6.25574	4.79212	5.5395	5.17275	1.21446	5.32926	4.98452	5.67125	5.7971	5.12594	5.97252	7.1283	5.58453	4.36754	5.11357	6.29645	5.47209	5.94475	5.50447	6.27171	5.17432	2.97326	5.18262	5.22332	4.94062	6.27621	5.20879	4.81711	5.05731	5.09701	4.66105	5.51056	4.30991	4.62711	5.5617	4.98336	4.75833	4.93009	1.21446	5.84345	6.47307	5.08012	4.69394	5.54135
ENSG00000163705	1.21446	1.21446	1.21446	1.21446	1.21446	1.21446	1.21446	1.21446	1.21446	1.21446	1.21446	1.21446	1.21446	1.21446	1.21446	1.21446	1.21446	1.21446	1.21446	1.21446	1.21446	1.21446	1.21446	1.21446	1.21446	1.21446	1.21446	1.21446	1.21446	1.21446	1.21446	1.21446	1.21446	1.21446	1.21446	1.21446	1.21446	1.21446	1.21446	1.21446	1.21446	1.21446	1.21446	1.21446	1.21446	1.21446	1.21446	1.21446	1.21446	1.21446	1.21446	1.21446	1.21446	1.21446	1.21446	1.21446	1.21446	1.21446	1.21446	1.21446	1.21446	1.21446	1.21446	1.21446	1.21446	1.21446	1.21446	1.21446	1.21446	1.21446	1.21446	1.21446	1.21446	1.21446	1.21446	1.93329	1.21446	1.21446	1.21446	1.21446	1.21446	1.21446	1.21446	1.21446	1.21446	1.21446	1.21446	1.21446	1.21446	1.21446	1.21446
ENSG00000163710	1.21446	2.02888	1.21446	1.21446	1.21446	1.21446	1.21446	1.21446	1.21446	1.21446	1.21446	1.21446	1.21446	1.21446	1.21446	1.21446	1.21446	1.21446	1.21446	2.24948	1.21446	1.21446	1.21446	1.21446	1.21446	1.21446	1.21446	1.21446	2.01507	1.21446	3.96461	1.21446	1.21446	1.94756	1.21446	1.21446	1.21446	1.21446	1.21446	1.21446	1.21446	1.21446	1.21446	1.21446	1.21446	1.21446	1.21446	1.21446	1.21446	1.21446	1.21446	1.21446	2.16745	1.21446	1.21446	2.71876	2.68994	1.21446	1.21446	3.03133	1.21446	1.21446	1.21446	1.21446	1.21446	2.55479	1.21446	1.21446	1.21446	1.21446	1.21446	2.1326	1.21446	1.21446	1.21446	1.21446	1.21446	1.21446	2.2063	1.21446	2.93046	1.21446	2.46388	1.21446	1.21446	1.21446	1.21446	1.21446	1.21446	1.21446	1.21446
ENSG00000163714	7.92595	8.05439	8.29995	8.58487	8.5088	9.39403	8.55217	8.35546	8.62905	7.56629	9.63467	9.90893	6.72602	8.43746	7.27883	8.71343	8.86393	9.32389	8.28289	9.34221	8.72798	9.65757	7.40715	9.81462	8.34581	8.20566	8.24366	8.34651	8.54741	8.4956	8.76903	7.44308	8.59626	9.46018	8.98534	8.84925	7.26971	8.88893	8.91394	9.19833	8.61021	8.55537	7.46543	8.83375	8.44596	8.73842	8.33978	8.43275	8.66588	7.48826	6.51754	7.62097	8.62064	9.28503	8.11358	8.55662	8.52028	7.78844	7.40229	8.2617	8.25491	7.24897	6.86984	8.73639	7.59246	7.83505	7.49412	9.00204	9.01995	9.24488	8.14942	8.20104	6.60599	8.56146	6.31023	8.65384	7.85909	8.25464	8.77882	8.68444	8.5662	8.01797	8.34983	8.58859	4.93009	5.99232	6.909	5.66656	7.50818	6.67884	6.85101
ENSG00000163719	5.61405	5.57928	5.88867	5.8218	5.49173	5.33565	5.36294	5.84007	5.36126	6.74931	4.96734	4.97146	6.10609	5.81117	6.60964	5.54115	5.43313	5.21627	5.56883	5.45227	5.3333	4.74818	6.54686	5.05296	5.83123	5.42049	5.69427	5.85268	6.43782	5.27797	7.08262	5.53538	5.13978	5.3001	5.86997	5.27303	5.50104	5.63151	5.28722	5.38892	4.78453	5.16648	7.15281	5.59022	5.25019	5.25168	5.92706	4.87161	5.566	5.74211	4.82414	6.83851	5.52341	5.2325	5.65865	5.74227	5.42245	6.16175	6.58504	5.36125	5.38942	5.72559	6.08775	5.21105	5.71627	5.46978	6.53011	5.20352	5.15671	5.69908	5.94081	6.01841	7.02873	5.62387	6.1505	5.20324	5.90412	5.56981	5.45522	5.46562	5.55298	5.74997	5.50034	5.33365	6.95766	7.29083	5.81217	6.52579	5.50684	6.64056	6.1971
ENSG00000163728	6.68134	8.21049	9.5594	7.02463	7.81318	8.1256	7.8648	6.97501	7.77187	8.64883	9.23541	8.49822	7.0355	8.69267	5.73582	8.27947	7.94761	8.02264	9.8395	7.71619	8.93716	6.96216	6.89378	8.18375	7.29149	7.10447	8.61552	7.41009	7.42431	7.49112	7.11664	6.73111	9.36851	7.83331	7.04053	7.80134	7.24318	7.74017	8.90506	7.73845	9.23577	7.63978	6.75308	7.36598	8.10975	7.36538	8.69833	8.92667	8.69174	6.86489	9.32726	6.00134	8.56773	7.90717	6.76142	7.12764	7.01093	8.76243	7.1283	9.24447	8.88564	7.20311	6.29645	7.96303	6.91804	7.02729	8.4383	7.94133	8.78838	7.55781	8.62168	8.42972	5.67093	7.27381	6.58472	8.9771	7.03536	6.71787	8.4686	7.23372	8.85475	9.11173	8.05727	8.5087	8.77014	8.82059	9.20434	9.39954	8.78371	6.40965	9.37292
ENSG00000163734	2.27336	2.35189	2.43567	1.21446	1.977	2.40824	1.21446	4.5756	1.21446	1.21446	3.43941	1.21446	2.29681	1.21446	1.21446	1.21446	1.21446	1.21446	1.21446	1.21446	1.94447	1.21446	1.21446	1.21446	1.21446	1.21446	1.21446	1.21446	1.21446	2.48072	2.38614	1.21446	1.21446	1.21446	1.21446	2.16103	1.21446	1.21446	1.21446	1.21446	1.21446	2.04246	1.21446	1.21446	1.21446	1.91057	1.21446	1.21446	1.21446	1.21446	1.21446	1.21446	2.37169	1.63335	2.09146	1.21446	2.2795	1.21446	1.21446	2.35407	1.21446	1.21446	2.27903	1.81419	1.21446	1.21446	1.21446	2.76323	1.21446	1.21446	1.21446	1.21446	1.21446	1.21446	1.21446	1.21446	1.99264	1.21446	2.592	1.21446	1.21446	1.21446	4.16364	1.21446	1.21446	1.21446	1.21446	1.21446	1.21446	4.44775	1.21446
ENSG00000163735	4.66361	4.10749	1.21446	4.29212	4.75496	2.86055	3.32652	2.4634	3.48514	4.79987	3.63229	4.94079	2.71301	3.32194	2.57347	3.10667	3.02619	3.43459	5.23252	4.7142	3.15233	3.82356	4.90038	4.304	4.30018	3.41156	2.82865	3.84175	3.52413	3.78421	5.38175	3.9307	3.86058	4.75987	4.56008	5.5538	4.08535	2.77794	4.18293	3.70321	2.29347	5.0681	3.6019	4.13906	4.32435	2.84755	2.72544	4.12049	4.72643	4.45215	3.24239	3.1029	2.81233	4.72809	3.07434	3.26305	4.51917	3.82271	2.92377	3.60941	3.52236	3.69473	2.27903	2.6359	4.27606	4.10734	1.21446	3.31964	3.70006	3.66211	4.69594	4.45227	1.21446	5.79365	2.9035	4.05904	1.99264	4.34602	3.45883	3.34519	4.82928	4.77821	3.82144	4.38396	3.21167	3.6621	2.24272	3.16975	3.78716	4.03368	4.06539
ENSG00000163736	7.71324	7.96952	8.5377	7.99903	8.57054	8.60005	6.46996	7.07742	8.93729	7.9748	7.471	8.91977	8.48262	5.49399	7.67278	7.7425	7.00453	8.05194	8.9192	9.21181	9.29032	9.97855	8.70544	8.79144	8.70067	9.10436	9.01037	8.11901	6.95537	8.83956	8.44021	9.06547	8.01986	8.59025	8.31037	8.13999	8.39992	7.11609	8.86592	8.92565	8.285	8.58518	8.36778	9.44951	9.30782	7.58825	7.76502	9.1287	8.36207	9.37918	8.74748	7.68656	8.48137	9.13133	7.08653	8.19494	8.59624	7.72241	4.90975	9.14112	8.56784	8.5537	6.82005	6.70404	8.48435	9.17205	7.4448	8.55441	7.66123	8.16568	8.95499	9.08254	9.24001	9.26414	8.2691	8.7157	7.21405	9.44517	9.4427	8.35771	9.18926	7.84324	8.39816	8.11145	6.54005	8.14595	9.91244	8.91312	7.21531	8.9404	9.39151
ENSG00000163737	10.3696	9.57883	9.75473	9.24017	10.0584	9.14398	8.69408	7.87081	10.3058	9.30099	7.92465	9.32596	9.10146	6.44533	12.0122	7.72469	8.30341	8.94685	9.56236	10.0359	9.45533	9.41281	12.783	8.36747	9.74942	9.75271	9.51472	8.93103	8.55305	9.86211	9.55362	9.92961	9.18459	8.77296	9.59415	8.90951	8.66767	7.19707	9.72885	9.26947	9.1277	9.88771	8.91073	9.93529	9.3706	8.88681	8.64308	9.37563	9.48356	11.9288	9.48134	11.7278	8.97387	9.19624	8.26434	9.06216	8.79412	11.2947	7.73507	9.50204	8.99774	10.0029	8.42776	7.29985	10.076	10.0004	9.3505	8.57403	8.34955	8.74836	9.96659	10.4824	11.4508	9.56437	8.99181	9.61016	8.0706	9.85781	10.2248	8.73085	9.65468	9.75433	9.60503	8.81833	7.93086	9.11231	10.8067	11.2949	8.15538	10.1836	10.6399
ENSG00000163738	3.31967	4.0412	4.57432	5.01733	4.39041	5.41385	4.47126	5.01036	3.81886	5.77791	4.20963	4.50957	6.10609	4.60429	4.73326	4.87866	4.6588	5.45504	5.42565	3.27721	4.84453	5.52649	1.21446	5.66358	4.20193	3.60284	5.19788	4.99145	5.11038	3.78421	5.48979	2.99091	3.52335	4.62203	4.22776	5.34854	4.6733	4.48655	5.67032	5.66451	5.21446	2.97932	3.22682	3.78004	4.72043	3.50158	4.00081	3.58866	4.42823	4.19714	3.11087	4.7724	5.08234	4.673	4.70591	4.43576	3.60124	4.03559	3.93155	4.9434	4.30877	4.93713	4.94977	5.31829	2.77781	4.97082	4.67992	4.84391	5.37642	5.30663	3.18668	4.24311	2.84985	2.89304	3.64616	3.4878	4.73183	4.05258	4.76856	4.77107	3.26516	3.81912	4.0031	5.15362	1.21446	1.21446	3.35956	5.16512	4.423	2.28621	2.48251
ENSG00000163739	3.81378	4.28929	2.89662	2.9547	3.89684	3.65794	3.61893	4.395	3.81886	4.29137	4.57173	3.67233	2.87332	3.62209	1.21446	4.46812	4.22011	3.96664	4.07426	4.74831	3.73784	3.67785	4.08974	4.37797	3.39477	3.91919	3.23862	2.32303	2.01507	4.14357	4.3607	4.48137	3.86058	4.29808	2.62403	1.21446	2.31076	3.83522	4.59448	3.2596	4.78453	2.3704	1.21446	4.66121	3.16388	3.50158	4.88457	4.32532	3.35555	1.21446	4.51671	3.1029	3.59326	3.64203	3.36575	2.87957	3.75534	3.06951	1.21446	4.14392	2.83577	4.08858	3.22543	4.27917	3.63982	3.40408	2.78412	1.21446	4.08676	2.27016	3.84574	3.69756	2.84985	3.70128	5.59839	3.56455	3.80097	3.93919	3.67521	3.00043	2.72042	3.98165	4.98336	4.13178	3.21167	1.21446	3.68126	4.13346	3.13862	3.90759	2.74516
ENSG00000163743	4.58651	5.15474	5.10769	6.96725	4.19223	5.37528	5.2027	5.71836	4.67485	5.83828	6.11615	5.89895	4.27929	5.65075	4.60666	4.84587	5.26408	6.01302	5.54131	5.36743	5.07098	5.41904	4.08974	5.89292	5.28549	5.80399	3.6792	5.95676	4.84031	4.77129	5.43679	5.84203	5.8028	6.25166	5.29506	6.68571	5.23003	5.10905	5.97247	4.84025	6.38264	5.37271	2.69039	5.34212	5.21573	5.20918	7.62538	6.09945	6.16782	5.5395	6.95398	4.17589	5.77974	5.53881	4.75434	5.45443	4.67812	5.34943	3.93155	6.3501	5.80143	5.61297	2.98688	6.11368	5.3937	4.92018	4.28608	6.71872	5.86151	4.65601	5.78393	4.89394	4.13714	4.98598	6.05058	5.39754	5.90412	5.41191	5.72842	5.17366	5.9479	5.79342	6.35298	6.2157	3.87608	5.25829	6.12373	5.51807	5.88622	4.53466	5.85949
ENSG00000163746	1.21446	1.21446	1.21446	1.21446	1.21446	1.21446	1.21446	1.21446	1.21446	1.21446	1.21446	1.21446	1.21446	1.21446	1.21446	1.21446	1.21446	1.21446	2.09641	2.24948	1.21446	1.21446	1.21446	1.21446	1.21446	1.21446	1.21446	1.21446	1.21446	1.21446	1.21446	1.21446	1.21446	1.21446	1.21446	1.21446	1.21446	1.21446	1.21446	1.21446	1.21446	1.21446	1.21446	1.21446	1.21446	1.21446	1.21446	1.21446	1.21446	1.21446	1.21446	1.21446	1.21446	1.21446	1.21446	1.21446	1.21446	1.21446	1.21446	1.21446	1.21446	1.21446	1.21446	1.81419	1.21446	1.21446	1.21446	1.21446	2.13371	1.21446	1.21446	1.21446	1.21446	1.21446	1.21446	1.21446	1.21446	1.21446	1.21446	1.21446	1.21446	2.39501	1.21446	1.85926	1.21446	1.21446	1.21446	1.21446	1.21446	1.21446	1.21446
ENSG00000163749	2.49791	1.21446	1.21446	2.2583	1.21446	1.21446	2.17956	1.21446	1.21446	1.21446	1.21446	1.21446	1.21446	1.21446	1.21446	1.97325	2.61958	2.85419	1.21446	1.21446	1.21446	1.21446	1.21446	1.21446	1.21446	1.21446	1.21446	1.21446	1.21446	1.21446	1.21446	1.21446	1.21446	2.24064	1.21446	1.21446	1.21446	1.21446	1.21446	2.18897	1.21446	1.21446	1.21446	1.21446	1.21446	1.21446	1.21446	1.21446	1.21446	1.21446	1.21446	1.21446	1.21446	1.63335	1.83929	1.21446	2.2795	1.21446	1.21446	1.21446	2.05646	1.21446	1.21446	1.81419	2.02427	1.21446	1.21446	2.01621	1.21446	1.21446	1.21446	1.21446	1.21446	1.21446	1.21446	2.22105	1.21446	1.21446	1.21446	1.21446	1.21446	1.21446	1.21446	1.21446	1.21446	1.21446	1.21446	1.21446	2.29545	1.21446	1.21446
ENSG00000163751	2.68175	3.45746	4.3402	2.66164	3.11507	2.58093	3.24193	2.4634	1.21446	3.6322	3.21326	2.98117	4.11531	2.01721	1.21446	4.12681	3.96394	3.33782	3.81755	3.46041	3.15233	1.21446	4.55242	1.21446	1.21446	3.30438	4.01054	1.21446	2.01507	3.97556	2.83141	2.99091	3.31628	1.94756	2.23019	3.76148	2.89349	2.77794	3.46775	2.18897	1.21446	4.38407	1.21446	4.13906	5.12576	1.21446	1.21446	3.74225	2.6379	2.89016	5.17275	1.21446	3.59326	2.66786	3.65702	4.00316	4.24114	3.5704	2.92377	2.78901	4.18329	2.98677	3.89277	3.46866	2.3456	3.40408	3.73589	2.01621	3.45566	1.96909	2.95171	4.69022	3.82858	3.48336	4.3925	3.01657	3.02302	3.52868	3.10029	2.28778	4.51408	2.84311	3.36332	4.24545	1.21446	3.6621	2.93044	4.26526	4.16919	3.23768	3.43736
ENSG00000163754	8.27854	8.71421	7.02096	6.44371	7.56279	8.17121	7.72112	7.26271	7.12643	7.41618	7.63136	8.51125	6.81643	7.50411	5.47272	8.11487	7.7819	7.83732	6.92818	8.38776	8.33928	8.7774	7.46016	7.84066	6.80638	7.7816	7.89241	7.24197	7.51964	7.1859	6.71174	7.53123	6.91097	8.12034	7.66089	7.7811	7.54419	7.61316	7.06503	7.46073	7.58684	7.67349	5.37796	7.54525	7.39942	8.08912	7.63755	7.00776	7.51837	7.0667	8.37824	7.10159	7.95228	8.01879	7.99107	7.55574	8.07279	6.64651	6.21038	7.77882	7.26883	7.37151	7.10973	7.86069	7.69532	7.17424	7.28584	7.54664	7.51516	7.55283	7.70112	6.89835	7.29557	7.83061	7.80871	7.55086	7.10227	6.96481	7.39486	7.75765	7.36694	6.82017	7.56841	7.91133	6.61861	7.21084	7.57196	6.78561	7.13351	6.47639	7.3166
ENSG00000163755	3.94515	5.1853	4.77515	4.70057	4.85826	5.4514	4.57376	5.24056	5.08919	4.917	5.84378	4.94079	8.33758	5.1173	4.46763	4.33187	4.82064	4.92951	4.96835	5.68029	4.49895	5.90633	1.21446	4.80934	4.70913	5.02984	3.79879	4.8538	4.50671	7.08825	4.57374	4.02398	5.25541	5.27742	3.65578	4.7666	5.38416	5.19073	5.21209	5.97356	5.10424	5.22849	4.51996	3.55758	4.948	5.60273	5.04011	4.87161	5.83759	4.19714	6.19213	3.74344	4.63795	5.42401	4.73033	5.20652	5.01167	4.03559	4.24676	4.55285	4.92998	5.74709	3.60034	5.28846	4.6693	5.06702	4.49669	5.39277	4.69323	5.28267	4.76514	4.79573	3.42914	4.397	5.14366	5.10763	5.38759	5.53193	5.04417	4.62019	4.51408	4.77821	4.98336	5.82936	4.65794	4.89678	4.73176	4.78527	5.37028	5.48348	5.20887
ENSG00000163762	1.21446	1.21446	1.21446	1.21446	1.21446	1.21446	1.21446	1.21446	1.21446	1.21446	1.21446	1.21446	1.21446	1.21446	1.21446	1.21446	1.21446	1.21446	1.21446	1.21446	1.21446	1.21446	1.21446	1.21446	1.21446	1.21446	1.21446	1.21446	1.21446	1.21446	1.21446	1.21446	1.21446	1.21446	1.21446	1.21446	1.21446	1.21446	1.21446	1.21446	1.21446	1.21446	1.21446	1.21446	1.21446	1.21446	1.21446	1.21446	1.21446	1.21446	1.21446	1.21446	1.21446	1.21446	1.21446	1.21446	1.21446	1.21446	1.21446	1.21446	1.21446	1.21446	3.42623	1.81419	1.21446	1.21446	2.78412	1.21446	1.21446	1.21446	1.21446	1.21446	1.21446	1.21446	1.21446	1.21446	1.21446	1.21446	1.21446	1.21446	1.21446	1.21446	1.21446	1.21446	1.21446	1.21446	1.21446	1.21446	1.21446	1.21446	1.21446
ENSG00000163781	8.9024	8.16158	7.84839	8.64097	8.00799	8.43694	8.35495	7.78262	7.82657	7.78112	8.6657	8.79956	7.66569	8.93792	7.00779	8.91535	8.5036	8.90129	8.33577	8.51119	8.66682	9.16672	9.67519	8.77971	8.18408	8.86813	8.57547	7.88436	8.02101	8.93252	7.33464	7.36673	7.91866	8.24785	9.11262	7.80802	8.15867	8.21865	7.78644	7.96489	7.70438	7.75446	7.54942	7.97335	8.72455	7.64096	7.54154	7.54053	9.25407	7.9832	8.33415	6.83851	7.75953	8.53783	8.02575	8.42379	8.26501	8.50755	6.96893	7.6285	9.01598	7.29342	7.87425	8.15235	9.11968	7.77963	7.89384	7.81981	9.09385	8.79341	7.7779	7.62256	7.96543	8.82435	7.89038	8.44572	8.35595	8.08888	8.53887	8.99697	9.46816	6.90173	7.81379	7.991	7.07372	5.54667	7.59049	6.49967	7.45866	7.73981	6.95471
ENSG00000163785	6.78763	7.26863	8.22535	7.39468	7.59285	7.26932	7.76825	6.13453	7.48496	7.41618	8.67362	8.07181	7.05047	6.79113	6.64203	6.84481	7.17471	7.09435	6.86312	7.65058	6.65081	7.55493	4.90038	7.98491	6.34412	7.93864	7.91184	7.91048	7.28202	7.32958	7.40515	4.34484	6.94569	6.65394	7.42967	7.37606	8.28107	6.7236	7.13764	7.39626	6.49573	7.9822	7.48689	7.14195	7.34486	4.53205	7.71996	6.62402	5.67395	6.46845	7.25254	5.51467	6.96967	7.34178	7.1508	6.81033	7.93136	6.44278	5.80063	8.04558	5.21023	6.92092	6.67821	7.54586	7.04651	6.6012	5.35245	8.32885	6.33234	7.22345	7.10127	6.38039	5.57364	6.94408	3.78086	6.70016	5.92071	6.51966	7.1445	6.92588	6.45249	5.28524	4.51891	7.11814	3.87608	1.21446	4.5904	3.64034	6.13093	6.82253	5.48074
ENSG00000163788	6.71765	7.02117	6.61618	7.17156	6.76506	7.16609	6.82586	7.51711	6.72698	6.66858	7.46493	7.40354	6.83385	6.8751	6.15064	7.33038	7.24999	7.18312	6.49919	8.07412	7.41195	8.45547	6.54686	7.29853	7.00609	8.09939	6.88757	6.57342	7.74839	6.93937	7.06531	6.70377	7.28089	7.55196	6.84374	7.55353	7.04238	6.7236	7.14772	6.90763	6.73562	7.55794	7.39907	7.41493	7.32486	7.58411	7.47529	7.41362	6.96077	7.67276	7.45613	7.00204	7.15117	7.29186	7.41283	6.96181	8.46733	6.30911	6.06018	7.24916	6.59196	6.86311	7.19031	7.88572	6.6096	7.32705	6.70792	6.95944	6.99296	6.75304	7.2038	6.43006	6.21308	6.79228	7.26836	7.19896	6.8137	7.84105	7.00408	6.73865	6.84872	6.26381	7.1587	6.96867	6.3688	5.99232	6.95263	6.64972	6.72237	7.18359	7.03051
ENSG00000163792	7.86253	7.9869	7.04043	6.79657	7.61744	7.85572	7.64935	7.18226	7.21112	7.05898	7.97677	8.41468	7.41109	7.30325	5.67442	8.33921	7.91595	8.22271	6.85199	8.12655	8.28697	8.63381	4.55242	8.21646	7.32637	7.83739	8.79711	7.54961	8.07693	6.93937	6.52165	7.1203	6.59823	7.93787	7.47898	7.13163	7.25651	7.92978	7.18735	7.47863	7.3428	7.06846	8.15641	6.91113	7.54482	7.04862	6.52491	6.28022	6.90289	6.46845	6.25173	5.89424	7.25401	7.78232	7.99607	7.79866	8.14875	5.81222	4.90975	7.25997	7.3927	7.1396	7.27895	7.76409	7.36172	6.99114	4.98781	7.22361	7.22684	8.29363	7.24045	6.87464	6.74631	7.56894	6.88932	7.33658	6.76864	6.14696	7.20711	7.38068	7.28399	5.15777	7.11438	7.258	6.3688	4.41107	7.02254	5.61875	7.202	7.15672	6.60402
ENSG00000163793	2.27336	2.35189	1.21446	1.21446	1.21446	1.21446	2.94771	2.72268	1.21446	2.60855	3.08318	2.50027	1.21446	2.01721	1.21446	2.68509	2.22687	2.28361	2.44371	2.24948	1.21446	2.50361	1.21446	2.79542	1.21446	2.32555	2.55367	1.21446	2.33304	2.48072	1.21446	1.21446	1.21446	2.24064	2.23019	2.53109	1.21446	3.48094	1.21446	1.21446	1.21446	1.21446	1.21446	1.21446	2.90749	1.21446	2.97401	1.21446	1.21446	1.21446	1.21446	1.21446	1.21446	2.04373	2.98954	1.21446	1.21446	1.21446	1.21446	2.35407	1.21446	1.21446	1.21446	2.83625	1.21446	2.17863	1.21446	3.20212	1.21446	1.21446	2.25638	1.21446	1.21446	2.08847	2.61771	2.76307	2.53239	1.21446	2.592	2.28778	2.46147	1.21446	2.24476	2.47439	1.21446	1.21446	1.21446	1.21446	1.98756	1.21446	1.21446
ENSG00000163794	2.49791	2.02888	2.43567	2.2583	2.69194	1.21446	2.55604	1.21446	1.21446	3.31496	2.02127	1.21446	2.87332	2.33597	3.43161	1.97325	2.22687	2.69542	2.90717	1.954	2.45393	1.97493	1.21446	1.88657	2.26185	2.00958	1.21446	2.74787	3.07019	2.48072	1.21446	2.50774	2.33261	1.21446	1.21446	2.53109	1.99875	2.14571	2.768	2.18897	1.21446	2.04246	5.18067	1.21446	2.69979	1.91057	2.40502	2.27296	2.6379	1.21446	2.96384	1.21446	2.53974	2.37212	2.09146	1.99171	2.68994	2.56821	3.52179	2.20753	2.05646	2.61911	2.27903	2.52016	3.44653	2.82996	2.78412	1.21446	2.13371	1.96909	1.21446	2.75714	3.42914	2.43295	1.21446	2.22105	2.53239	2.63982	1.21446	1.98196	1.21446	1.21446	2.46388	1.21446	1.21446	1.21446	2.64081	2.8474	3.01228	3.43934	2.74516
ENSG00000163795	4.90461	4.345	4.86583	5.17834	4.47993	3.95462	4.60634	3.75427	4.67485	4.60383	4.02031	3.88515	4.11531	4.19804	5.54315	4.12681	3.96394	4.25023	4.69502	4.31847	3.86689	3.82356	4.90038	4.304	4.4782	3.98804	4.43096	4.33646	4.1919	3.97556	3.96461	4.87629	3.70244	4.0496	3.91368	3.76148	4.30977	5.06639	3.46775	4.03644	4.46422	4.4899	5.97298	4.21597	3.77011	4.1337	3.65226	4.32532	4.04941	4.66802	5.20336	4.7724	4.12568	4.2277	4.13741	4.00316	4.24114	4.89397	5.59728	4.3496	3.80881	4.93713	4.43138	4.15079	4.53433	4.57139	5.24092	3.61956	4.51855	4.22042	4.5465	4.74395	5.35671	4.72182	5.09416	4.42258	4.4386	3.52868	4.6414	4.40574	4.32552	4.59264	4.89581	4.31641	6.06637	4.89678	4.43335	4.78527	4.89291	4.76734	4.06539
ENSG00000163798	7.07331	7.21063	6.61618	6.67639	6.97754	7.26932	7.31038	6.79432	6.85534	6.82576	7.16883	7.34651	7.02795	6.60691	6.00873	7.35953	7.00453	7.12915	6.73565	7.11476	7.15357	6.85106	5.94751	7.04197	6.73892	7.00239	6.31705	6.79534	7.09348	6.66908	6.5959	7.2582	6.16915	6.82735	7.12968	6.9135	6.80901	7.24546	6.78404	7.25796	6.92517	6.8	7.72221	7.22666	6.83571	7.71091	7.45252	7.13391	7.46938	6.00083	7.77812	6.36434	7.12969	7.02343	6.959	6.9213	6.80435	6.26852	6.27999	6.94874	6.62801	6.50816	6.34422	6.79144	6.57593	7.23732	6.43224	6.93363	7.30005	7.54281	7.70985	6.92168	6.21308	6.7808	7.2001	7.36774	7.08031	6.6838	7.47105	6.8009	7.41452	6.38227	7.39403	7.47613	5.94958	5.7867	6.96689	6.52579	7.17499	6.38671	6.85101
ENSG00000163803	4.62558	7.30374	4.05909	4.89894	4.34343	4.48138	4.2819	4.78535	4.75283	2.89281	5.64297	4.37759	4.27929	6.76201	4.14008	4.18096	4.07214	6.41405	4.83824	6.02264	6.26296	3.89096	4.08974	3.6337	3.19606	5.49195	4.01054	3.84175	4.06899	3.56152	7.59808	3.60534	3.52335	4.38631	4.4037	5.7612	4.36068	4.41988	4.10086	4.22095	3.25003	6.67242	3.22682	6.50661	4.67019	3.64055	5.77357	4.73578	6.60914	4.45215	4.61155	4.99708	4.50957	3.97502	4.82404	4.43576	7.16523	3.5704	8.61562	6.74839	5.27249	3.26804	5.01052	4.70018	4.48633	5.01973	7.39374	3.31964	3.58343	4.61802	6.18618	4.24311	7.62126	4.56871	5.09416	4.38197	6.24436	4.72995	4.07633	3.97536	6.69019	3.6346	5.75294	4.94764	4.65794	1.21446	3.68126	4.49667	4.1124	4.61654	7.24569
ENSG00000163806	1.21446	2.35189	1.21446	1.21446	1.21446	1.21446	1.21446	1.21446	1.21446	1.21446	1.21446	1.21446	1.21446	1.21446	1.21446	1.21446	1.21446	1.21446	1.21446	1.21446	1.21446	1.21446	1.21446	1.21446	1.21446	1.21446	1.21446	1.21446	1.21446	3.294	1.21446	1.21446	1.21446	1.21446	1.21446	1.21446	1.21446	1.21446	1.21446	2.18897	1.21446	1.21446	1.21446	1.21446	1.21446	1.21446	1.21446	1.21446	1.21446	1.21446	1.21446	1.21446	1.21446	1.21446	1.21446	1.21446	1.21446	1.21446	1.21446	2.20753	1.21446	1.21446	1.21446	1.21446	1.21446	1.21446	1.21446	1.21446	1.21446	1.21446	1.21446	1.21446	1.21446	1.21446	1.21446	2.22105	1.21446	1.21446	1.21446	1.21446	1.21446	1.21446	1.21446	1.21446	1.21446	1.21446	1.21446	1.21446	1.21446	1.21446	1.21446
ENSG00000163807	1.97142	1.21446	1.21446	1.21446	1.21446	2.9785	1.21446	1.21446	1.21446	1.21446	1.21446	1.21446	1.21446	1.21446	1.21446	1.21446	1.21446	1.21446	2.44371	1.21446	1.21446	3.11042	1.21446	1.21446	1.21446	1.21446	1.21446	1.21446	1.21446	2.48072	1.21446	1.21446	1.21446	2.24064	1.21446	1.21446	1.21446	2.51042	1.21446	1.21446	3.25003	1.21446	1.21446	1.21446	1.843	1.21446	1.21446	3.58866	1.21446	1.21446	1.21446	1.21446	2.37169	1.21446	1.21446	1.21446	1.21446	1.21446	1.21446	1.21446	1.21446	1.21446	2.27903	1.21446	1.21446	1.21446	1.21446	1.21446	1.21446	1.21446	1.21446	1.21446	1.21446	1.21446	1.21446	1.21446	1.21446	1.21446	2.2063	1.21446	1.21446	2.84311	1.21446	3.35646	1.21446	1.21446	1.21446	1.21446	1.21446	1.21446	1.21446
ENSG00000163808	1.21446	1.21446	1.21446	1.21446	1.21446	1.21446	1.21446	1.21446	2.31143	1.21446	1.21446	1.21446	1.21446	1.21446	1.21446	1.21446	1.21446	1.21446	2.09641	1.21446	1.21446	1.21446	1.21446	2.15675	1.21446	2.75121	1.21446	1.21446	2.01507	1.21446	1.21446	1.21446	3.06952	1.21446	1.21446	1.21446	1.21446	1.21446	1.21446	1.21446	1.21446	2.04246	1.21446	1.21446	1.21446	1.21446	1.21446	1.21446	1.21446	1.21446	1.21446	1.21446	1.21446	2.13855	1.21446	1.21446	1.21446	1.21446	1.21446	1.21446	1.21446	1.21446	1.21446	1.21446	1.21446	3.05211	1.21446	1.21446	1.21446	1.96909	1.21446	2.1326	1.21446	1.21446	1.21446	1.21446	2.3024	1.21446	3.19976	1.21446	1.21446	1.21446	1.21446	1.21446	1.21446	1.21446	1.21446	1.21446	1.21446	1.21446	1.21446
ENSG00000163810	1.21446	1.21446	1.21446	1.21446	1.21446	1.21446	1.21446	1.21446	1.21446	1.21446	1.21446	1.21446	1.21446	1.21446	1.21446	1.21446	1.21446	1.21446	1.21446	1.21446	1.21446	1.21446	1.21446	1.21446	1.21446	1.21446	1.21446	1.21446	1.21446	1.21446	1.21446	1.21446	1.21446	1.21446	1.21446	1.21446	1.21446	1.21446	1.21446	1.21446	1.21446	1.21446	1.21446	1.21446	1.21446	1.21446	1.21446	1.21446	1.21446	1.21446	1.21446	1.21446	1.21446	1.21446	1.21446	1.21446	1.21446	1.21446	1.21446	1.21446	1.21446	1.21446	1.21446	1.21446	1.21446	1.21446	1.21446	1.21446	1.21446	1.21446	1.21446	1.21446	1.21446	1.21446	1.21446	1.21446	1.21446	1.21446	1.21446	1.21446	1.21446	1.21446	1.21446	1.21446	1.21446	1.21446	1.21446	1.21446	1.21446	1.21446	1.21446
ENSG00000163811	7.05214	6.18801	7.42819	6.89216	6.97754	6.95411	7.08265	6.17207	7.34207	6.91244	7.08423	7.16047	7.26468	6.22113	6.79388	7.35953	7.25563	6.9383	6.05059	6.81267	6.69375	7.07945	7.69939	7.40278	6.555	6.96947	6.72129	6.69868	7.59817	7.37997	7.13336	6.23499	6.64124	6.5634	6.366	7.07735	7.18164	7.18719	6.95453	6.75435	6.92517	7.03427	8.25975	7.17074	6.5897	6.13155	4.9117	6.62402	6.28581	6.57824	4.90101	5.36202	6.44288	7.34877	6.53928	6.28004	6.80435	7.06889	6.78972	6.48524	6.46484	6.97651	6.58191	7.22727	6.84454	6.85026	6.97443	6.87155	7.26391	7.79992	6.61636	7.22336	6.50423	7.11835	4.6892	7.11574	6.42955	6.90693	6.95185	7.27815	7.0123	7.28279	6.22774	7.15201	5.82247	5.99232	5.64465	6.17595	6.73167	6.75248	6.48586
ENSG00000163812	6.76179	6.89793	5.97226	6.60293	6.89143	6.60103	6.8395	7.28856	6.9732	6.88412	5.68544	5.91475	7.49559	7.04585	7.50691	6.78589	6.57972	6.45852	6.67377	5.95168	6.54219	6.24472	7.90453	6.20551	6.68616	6.33051	5.99113	6.93766	6.44998	6.66908	7.01208	6.44774	6.91097	6.52553	6.7664	6.01359	7.19554	6.22175	6.27821	6.54931	6.62066	6.88879	7.9709	6.91113	6.9654	6.87664	6.31859	6.35124	6.23977	6.52439	6.6997	8.4041	6.75497	6.31175	7.15975	6.63103	6.34548	7.17145	7.16553	6.9926	6.77456	6.97651	7.12347	6.02623	6.75711	6.86365	6.57666	6.35371	6.82946	6.15915	6.99088	6.69673	7.62126	6.33921	6.43432	6.91937	6.89144	6.61315	6.96509	7.11974	6.3744	6.9976	7.13354	6.7711	7.89975	8.79339	6.71993	7.16367	7.06896	6.82253	7.41684
ENSG00000163814	2.68175	2.59106	1.21446	3.18997	1.977	2.58093	1.21446	2.72268	1.21446	2.21864	1.21446	2.27535	2.52577	2.33597	2.57347	1.21446	1.93753	1.97891	1.21446	3.17484	2.45393	2.68815	1.21446	2.15675	2.96022	2.00958	2.82865	2.32303	1.21446	1.21446	1.21446	3.17426	3.06952	2.24064	2.62403	1.21446	2.31076	1.21446	2.13944	1.21446	1.21446	3.59095	1.21446	2.12194	3.16388	4.1337	2.40502	3.74225	2.24055	1.21446	3.36162	4.7724	2.53974	1.80482	1.21446	1.99171	3.22623	2.1886	1.21446	2.20753	1.21446	1.21446	4.13368	1.21446	2.94372	3.05211	1.21446	2.57059	1.21446	2.27016	2.25638	1.21446	4.6035	1.21446	2.61771	1.93329	2.53239	2.63982	2.2063	2.28778	2.10952	2.84311	1.21446	1.21446	1.21446	1.21446	3.35956	2.39826	2.29545	1.21446	1.21446
ENSG00000163815	2.83931	2.59106	2.89662	1.21446	3.11507	2.19807	2.70222	2.11094	1.21446	2.60855	1.21446	2.27535	3.45863	2.92986	1.21446	2.98197	2.44258	1.97891	3.81755	1.954	2.63235	1.97493	1.21446	2.15675	2.66638	2.91485	1.21446	3.05481	3.07019	3.56152	1.21446	1.21446	2.33261	1.94756	2.91087	2.16103	2.73155	2.51042	2.13944	1.21446	2.29347	1.21446	5.28271	2.12194	2.8083	1.21446	2.97401	1.21446	1.21446	2.89016	1.21446	3.74344	2.53974	2.22345	3.29888	2.30113	1.21446	3.25891	2.92377	2.35407	2.38945	3.13528	2.68931	2.74051	2.58362	2.55479	4.03814	2.57059	1.21446	2.4941	3.18668	2.49271	4.13714	3.48336	2.9035	3.01657	2.3024	1.21446	2.41807	1.98196	2.72042	3.42065	2.64353	2.11905	3.87608	3.6621	2.64081	3.64034	2.71119	2.998	3.13874
ENSG00000163817	2.68175	1.21446	2.43567	1.21446	1.21446	1.91657	3.24193	3.11174	1.21446	2.89281	2.93783	2.50027	2.29681	1.21446	1.21446	2.98197	2.44258	3.43459	1.21446	4.12267	2.78549	3.22394	1.21446	2.3589	1.21446	1.21446	2.55367	3.5061	2.01507	2.48072	2.38614	3.47677	3.31628	2.45898	2.23019	2.53109	3.88952	1.21446	1.21446	1.21446	2.70856	2.3704	9.55848	3.43076	6.23399	6.65001	1.21446	3.74225	1.21446	1.21446	3.57172	1.21446	3.98644	2.94176	2.98954	2.30113	2.2795	8.25596	1.21446	2.03048	1.21446	3.38834	2.98688	6.51792	2.58362	3.24019	1.21446	2.57059	1.21446	2.4941	1.21446	2.49271	1.21446	2.68682	2.22547	3.12583	2.3024	1.21446	2.41807	6.95745	2.10952	1.21446	1.95056	3.20833	1.21446	1.21446	2.64081	2.8474	2.29545	1.21446	3.13874
ENSG00000163818	5.79511	4.95628	6.96091	6.52552	5.76304	5.89442	5.47237	5.52855	5.78696	5.71489	5.66436	6.18608	6.36775	5.1173	6.39834	5.5206	6.3462	5.7158	5.39521	5.34541	5.17202	5.3737	4.08974	5.52551	5.50496	5.31931	5.53599	5.57577	6.98072	5.12819	5.0695	4.41476	4.876	5.38736	6.06362	5.67595	5.52331	4.41988	5.28722	4.38392	5.16041	5.55297	4.13545	5.34212	5.16243	5.93749	5.61821	4.41751	4.58516	4.66802	5.96164	6.7796	5.53982	6.0958	6.38745	5.17919	6.60296	5.34943	4.72125	5.91186	4.53042	5.70376	6.73305	5.37614	5.25833	4.97082	4.98781	4.80623	5.47481	5.28267	6.05506	4.84568	4.95365	5.98607	4.87699	4.97835	5.06741	6.35619	5.25361	5.30261	4.45399	5.0895	5.14384	6.09144	5.15852	4.41107	4.43335	5.23032	4.82461	4.35512	4.55604
ENSG00000163820	4.17546	4.4502	4.86583	4.83584	3.75835	5.14235	5.1153	4.5756	4.59234	5.21982	4.47741	4.37759	5.08345	4.00914	4.95695	3.88622	4.35392	5.36425	4.83824	5.02331	5.01764	4.74818	3.38932	4.69889	4.63626	4.5363	4.27759	5.23237	3.61668	3.97556	4.47124	4.41476	4.1309	3.44364	4.31849	3.36901	4.30977	4.66952	4.95967	5.22833	4.71097	4.4899	4.34082	4.28886	4.96888	5.14298	5.49851	5.31374	4.65755	4.66802	4.12315	3.1029	4.72714	4.86207	4.54982	4.80259	4.43245	4.45792	4.72125	4.5994	5.33214	5.30005	3.60034	4.11677	4.58077	5.06702	4.03814	5.76932	5.07528	4.95872	5.6078	5.15355	4.38956	4.397	5.09416	4.71125	5.31401	5.71205	4.85698	5.22664	4.57173	4.86263	4.95477	4.9253	4.32083	4.41107	3.68126	4.13346	4.89291	4.53466	5.132
ENSG00000163823	8.3086	9.65961	8.42372	8.28967	8.57054	8.16276	8.80948	9.62935	7.82657	8.12752	9.15098	8.6331	9.40794	9.22594	7.98189	8.87756	8.6898	8.45158	9.16832	9.35737	9.41997	8.6362	8.30298	7.37184	7.27967	8.11828	8.81097	8.54853	10.1864	8.64728	9.24318	8.52103	10.071	8.68771	9.28882	10.0122	8.15511	8.20403	9.35119	9.13202	9.2095	8.43936	7.68556	10.6554	9.98919	9.09295	8.7478	9.01674	9.93166	7.5161	7.98088	8.14887	8.15454	8.14566	9.24614	9.10618	9.69052	8.10867	8.08517	8.70024	7.91914	8.21169	8.8099	8.7771	9.24988	9.06312	8.09902	8.02109	8.17083	8.6951	8.83634	9.00823	7.66904	9.5627	9.07355	9.78959	8.38609	8.88385	8.7447	8.7535	8.74429	8.38702	9.82522	8.08164	7.12842	7.12615	8.05809	7.91208	9.22653	8.58001	8.89399
ENSG00000163825	1.21446	1.21446	1.21446	1.21446	1.21446	1.21446	1.21446	1.21446	1.21446	1.21446	1.21446	1.21446	1.21446	1.21446	1.21446	1.21446	1.21446	1.21446	1.21446	1.21446	1.21446	1.21446	1.21446	1.21446	1.21446	1.21446	1.21446	1.21446	1.21446	1.21446	1.21446	1.21446	1.21446	1.21446	1.21446	1.21446	1.21446	1.21446	1.21446	1.21446	1.21446	1.21446	1.21446	1.21446	1.21446	1.21446	1.21446	1.21446	1.21446	1.21446	1.21446	1.21446	1.21446	1.21446	1.21446	1.21446	1.21446	1.21446	1.21446	1.21446	1.21446	1.21446	1.21446	1.21446	1.21446	1.21446	1.21446	1.21446	1.21446	1.21446	1.21446	1.21446	1.21446	1.21446	1.21446	1.21446	1.21446	1.21446	1.21446	1.21446	1.21446	1.21446	1.21446	1.21446	1.21446	1.21446	1.21446	1.21446	1.21446	1.21446	1.21446
ENSG00000163827	8.50568	10.0091	8.02492	8.51153	9.11035	9.18762	9.25343	8.94857	8.64435	7.44554	8.25524	9.49029	7.69933	7.74627	6.7047	8.52562	9.00432	9.21962	7.34029	9.0225	8.94961	8.70625	7.90453	8.13983	8.4284	8.38795	8.19691	7.65638	7.95007	8.14369	8.21541	7.61429	7.29442	8.78903	8.52273	8.42713	7.97741	8.40911	7.75382	7.86634	8.01615	8.16311	6.19804	9.19073	7.23342	8.35732	8.69445	8.67331	7.62959	8.27156	7.86172	8.00204	8.61486	8.51315	8.5255	8.02954	7.50709	7.8855	6.34638	8.3902	7.18261	8.11596	8.18068	7.5983	7.82991	8.53266	8.17658	7.23069	8.4292	8.20749	8.68507	8.21527	7.20119	8.47153	7.43599	8.34755	6.69346	7.16327	7.59966	7.69348	7.56264	7.48153	8.19736	8.71532	6.95766	5.7867	7.68835	6.24048	7.06161	7.33505	8.03686
ENSG00000163832	4.32622	5.02554	5.17999	5.3682	4.85826	5.18762	5.24447	5.34312	5.08919	4.73748	4.85976	4.94079	4.89617	5.17757	5.05688	4.55216	4.72576	5.02174	4.88294	4.87712	4.81352	5.3737	5.17982	5.07518	4.77844	4.62431	4.5018	5.17584	5.33743	5.53742	5.59027	5.22426	4.64019	4.69262	4.88893	5.15173	5.17473	5.5719	5.25015	4.59769	5.66575	5.13443	5.07079	5.23677	5.02975	4.56633	5.87312	4.87161	5.13306	5.16916	5.7085	4.7724	4.86438	4.673	5.01472	4.87268	4.34005	5.18422	4.50384	5.19039	5.38942	5.27061	4.59978	5.09513	5.04434	4.81315	4.28608	5.31471	5.62514	5.56664	4.46542	5.33885	5.46927	5.06417	4.21688	4.83618	5.41131	4.43161	4.99314	5.03193	4.68042	6.10057	5.24162	5.15362	5.35545	5.54667	4.73176	5.09681	5.10907	5.0281	5.38473
ENSG00000163833	1.21446	1.21446	1.21446	1.21446	1.21446	1.21446	1.21446	1.21446	1.21446	1.21446	1.21446	1.21446	1.21446	1.21446	1.21446	1.97325	1.21446	1.21446	1.21446	1.21446	1.21446	1.21446	1.21446	1.21446	1.21446	1.21446	1.21446	1.21446	1.21446	1.21446	1.21446	1.21446	1.21446	1.21446	1.21446	1.21446	1.21446	1.21446	1.21446	1.21446	1.21446	1.21446	1.21446	1.21446	1.21446	1.21446	1.21446	1.21446	1.21446	1.21446	1.21446	1.21446	1.21446	1.21446	1.21446	1.21446	1.21446	1.21446	1.21446	1.21446	1.21446	1.21446	1.21446	1.21446	1.21446	1.21446	1.21446	1.21446	1.21446	1.21446	1.21446	1.21446	1.21446	1.21446	1.21446	1.21446	1.21446	1.21446	1.21446	1.21446	1.21446	1.21446	1.21446	1.21446	1.21446	1.21446	1.21446	1.21446	1.21446	1.21446	1.21446
ENSG00000163840	8.75085	8.04613	6.94032	8.78901	8.53742	7.2953	7.78949	9.15934	7.1409	8.47466	9.40827	9.15715	8.38855	9.16054	8.74105	9.47454	9.02754	8.73059	7.10738	8.72177	9.07017	10.5404	9.71934	9.48053	7.55926	8.47845	9.91523	8.8021	10.5225	9.66627	8.9544	7.86306	9.74862	9.60445	9.39537	9.22866	7.30221	7.59833	7.22592	7.64641	7.75066	9.25711	10.2559	10.3546	8.12832	8.23077	7.42001	7.14727	10.058	9.53018	7.80321	8.98901	7.26882	9.20156	9.63268	8.72134	9.08871	7.00859	9.63391	8.04141	7.16637	7.40566	6.86984	7.5983	8.58366	8.82043	9.71005	7.94133	8.01651	9.46106	7.33384	7.44077	6.50423	9.46391	8.09213	9.20696	7.90977	9.00602	8.68398	7.62141	7.79008	8.94865	7.99579	7.70194	6.45697	7.21084	7.58126	7.44934	8.64302	8.15388	7.89348
ENSG00000163848	8.97541	10.2903	7.91319	8.97146	9.25367	9.86122	9.08041	9.38573	9.00604	8.64039	10.4655	9.9583	9.11932	9.0465	7.05665	9.33184	9.42738	9.87085	7.75309	9.82211	9.68436	10.4093	7.29491	9.81626	8.96325	9.07372	9.00133	8.75962	8.98746	8.75937	9.18025	7.83185	8.43461	10.1713	9.28882	10.062	9.84067	8.8425	8.91984	8.77082	9.03351	9.30089	8.07374	9.51459	8.91312	10.1525	10.2887	9.67437	8.96699	8.20469	9.55705	8.30318	9.0081	9.69202	8.80761	8.5724	9.30332	7.48641	7.05081	9.17672	7.84454	8.49465	8.25123	9.39192	8.31108	9.17474	7.28584	9.35618	9.03878	9.08498	8.6263	8.53932	7.59675	8.31327	8.49	8.80187	7.79313	8.68733	9.29858	9.28203	8.98911	8.16558	9.71932	10.0764	6.45697	4.89678	8.37903	7.09558	8.30297	8.02614	8.39322
ENSG00000163864	9.0014	10.2647	9.93716	9.89154	10.3091	10.6367	10.4538	9.97269	10.3884	9.39678	10.3729	10.9468	8.91567	9.85735	9.19282	10.5223	10.5228	10.9164	9.85212	9.92836	10.4393	9.87693	10.1647	10.8322	10.3503	9.54782	9.73974	9.85414	9.80994	10.3884	10.0999	8.68021	10.0087	10.3839	10.2709	9.8726	9.1344	10.4501	10.1023	10.4705	10.3357	10.3409	8.98046	10.416	9.81524	9.53666	9.26558	10.5358	10.1817	9.39426	9.68945	10.0893	10.0715	10.3922	9.72149	9.80974	9.45789	9.80698	9.01286	9.50431	9.82526	9.41674	9.06263	10.1703	9.60167	10.0215	9.26075	10.0803	10.7298	10.5374	10.1317	10.2671	7.59675	10.1503	8.22399	10.4313	8.59148	9.86163	10.0173	10.1963	10.2085	9.98227	8.46269	9.2308	7.41911	7.75289	9.10797	7.78815	8.48161	8.44223	9.01618
ENSG00000163866	5.53471	5.96035	7.6472	6.99622	8.36523	7.14338	8.17027	6.42622	6.17247	6.5292	7.94223	6.59173	6.44915	8.83455	6.15064	5.86817	5.96093	7.76396	8.57792	6.19226	5.31134	6.73963	5.17982	7.75762	5.18734	8.34369	5.15486	5.23237	5.64353	4.6661	8.77437	6.25397	8.48857	7.99438	5.15593	6.95021	6.3923	5.71652	8.81307	8.36687	5.21446	5.28793	3.6019	8.36664	5.23306	9.01675	8.52144	8.85522	6.28581	5.02085	6.66726	9.96931	5.94892	5.56312	5.59394	5.43148	5.55048	9.05246	5.89245	8.82796	6.06975	8.65935	5.97084	6.97999	5.67439	5.75539	5.45592	6.58138	5.47481	4.9887	6.02733	4.38595	6.27621	5.62387	6.31023	8.08547	8.54681	5.53193	8.67997	8.65587	6.16765	6.26381	6.81538	8.09663	4.32083	10.7821	8.74839	6.36146	8.82119	5.98969	5.68256
ENSG00000163867	5.59462	4.5481	6.42192	6.89216	6.07886	5.33565	5.4187	6.60151	5.02796	5.12583	6.22082	6.63049	4.6805	4.98856	6.43578	5.11692	4.96594	6.63356	4.41858	5.96615	5.26639	5.7199	7.04024	5.24153	7.68105	6.39394	6.15244	6.38744	6.42556	4.29349	7.91073	3.9307	7.39833	6.68003	4.82897	8.42713	6.81803	5.8728	6.33227	6.46196	5.74118	7.30906	6.14499	5.85005	5.06893	6.35205	5.18036	7.1605	4.79212	4.45215	5.86948	3.1029	4.66831	6.02327	4.34285	5.99765	4.24114	6.36792	6.639	4.96126	7.27642	5.17847	6.03048	6.70966	4.94181	6.33881	4.03814	4.88061	5.15671	5.73477	4.83114	3.9971	6.07786	4.98598	4.12005	4.67823	4.4386	5.9884	5.09343	4.77107	4.78137	7.08749	4.55762	5.13431	1.21446	1.21446	4.86032	3.64034	4.22376	4.83714	4.14691
ENSG00000163870	4.66361	5.0916	4.3402	6.21623	4.92319	4.86394	5.18134	5.37574	3.81886	5.07642	4.37633	4.42297	5.53184	5.26346	6.50786	5.06098	4.88055	4.99165	5.26657	4.78163	5.26639	4.42939	6.33605	4.34147	5.50496	5.39586	4.10536	5.05559	5.14081	5.04698	5.72893	5.53538	5.8028	4.29808	4.48406	5.84167	4.54768	5.37662	4.81447	3.82352	3.92253	5.60057	7.06991	5.12305	4.47886	5.14298	3.65226	4.73578	4.85491	5.5395	5.66528	4.17589	5.27141	4.51887	4.37434	5.17919	5.66803	5.75456	6.69101	5.37461	4.76608	5.07998	5.46521	4.76686	5.56403	4.75646	6.97443	5.08297	4.24593	4.36579	3.84574	5.40675	6.14706	5.34013	5.32613	5.15623	4.61351	5.03185	5.01888	4.80641	3.75094	5.61113	5.06585	4.78342	6.83144	5.25829	4.97823	8.6057	5.52838	5.72251	5.28182
ENSG00000163872	5.82874	5.24452	5.03153	6.06022	5.40376	5.46982	5.32453	5.30974	5.71132	4.97214	5.30425	5.59975	5.55307	6.31771	6.32042	5.56141	5.24148	5.19004	5.56883	5.43152	4.71621	5.3737	5.79057	5.00745	5.92538	5.82257	5.15486	5.61875	5.01499	4.96087	5.68418	5.86691	5.72486	5.46962	5.71371	5.34854	5.67025	6.53393	4.47019	4.9476	6.90893	4.99854	5.63079	5.80171	5.00974	5.00059	4.79993	6.99303	4.65755	5.02085	6.23706	6.36434	5.14817	5.41736	5.3648	5.31088	5.70517	5.78368	4.90975	5.03056	5.38942	4.93713	5.12477	5.22687	4.97681	5.39778	6.38069	6.00262	5.73502	5.66247	5.36325	5.43952	5.10099	5.79365	5.73354	5.6889	5.52433	5.28092	5.97108	5.14642	6.27473	5.34496	4.80252	5.81733	5.52855	5.54667	6.703	5.16512	5.13744	5.95888	5.88307
ENSG00000163873	1.21446	1.21446	1.21446	1.21446	1.21446	1.21446	1.21446	1.21446	1.21446	1.21446	1.21446	1.21446	1.21446	1.21446	1.21446	1.21446	1.21446	1.21446	1.21446	1.21446	1.21446	1.21446	1.21446	1.21446	1.21446	1.21446	2.55367	1.21446	1.21446	1.21446	2.38614	2.14373	1.21446	1.21446	1.21446	1.21446	1.21446	1.21446	1.21446	1.21446	1.21446	1.21446	1.21446	1.21446	1.21446	1.21446	1.21446	1.21446	1.21446	1.21446	1.21446	1.21446	1.21446	1.21446	1.21446	1.21446	2.68994	1.21446	1.21446	1.21446	1.21446	1.21446	1.21446	1.81419	1.21446	1.21446	1.21446	1.21446	1.21446	1.21446	1.21446	1.21446	1.21446	1.21446	1.21446	1.21446	1.21446	1.21446	1.21446	1.21446	1.21446	1.21446	1.21446	1.21446	1.21446	1.21446	1.21446	1.21446	1.21446	1.21446	1.21446
ENSG00000163874	5.05479	4.76679	5.49516	5.53584	5.2355	5.27407	5.28506	4.87966	5.36126	5.02523	4.57173	4.42297	5.44361	5.3445	6.73504	4.87866	5.12277	5.3166	5.12522	5.07783	5.26639	3.95522	5.79057	5.31797	5.42116	5.06157	5.4319	5.28676	5.60048	5.34736	4.92262	5.8167	5.72486	5.08182	5.38083	4.65151	5.45542	5.82257	5.173	4.22095	4.78453	4.38407	7.1257	5.08304	5.23306	4.75621	5.04011	4.32532	5.48924	6.28628	4.78409	5.77851	4.83797	4.66172	4.84653	5.36034	4.67812	6.34858	6.74121	5.47723	5.00536	5.51606	6.39045	5.02441	5.36763	5.57142	5.35245	4.98537	5.03276	5.15648	5.06822	5.30366	5.84774	5.43129	5.44919	5.27098	5.33896	5.56981	5.2751	5.50898	4.92052	5.51051	5.35514	5.03363	6.76393	7.03618	4.97823	6.07338	5.96725	6.13454	6.17817
ENSG00000163875	6.24441	6.39761	7.2389	6.98181	6.6742	6.78835	6.10199	6.82997	6.70767	7.50253	7.44039	7.07174	6.77193	6.8007	6.32042	6.37055	7.54033	7.04419	7.08853	7.32006	7.00465	8.66698	5.17982	7.15013	6.49491	7.04251	6.56639	6.86826	7.21239	7.16689	6.87966	6.2912	7.19692	6.91782	8.64007	7.35796	7.25651	6.82901	7.42137	7.0341	7.03399	8.64586	8.03056	6.22463	7.26315	7.4128	7.38676	7.21227	7.38735	7.62241	7.94525	5.89424	7.39119	7.1708	6.45449	7.04711	6.52214	6.09367	8.26743	7.99474	6.89778	7.08164	5.46521	7.65764	6.518	6.48467	6.09101	7.66114	6.92515	6.92489	6.94721	6.61321	5.23455	7.23228	6.24393	6.86215	7.1239	7.08713	7.15609	7.04823	6.90534	7.1721	7.06201	7.98833	5.68301	5.7867	6.42173	6.33216	7.45305	6.24076	7.19953
ENSG00000163877	6.39779	6.01226	5.75341	6.03249	6.3728	5.9214	5.75803	5.37574	5.78696	5.46963	6.30485	6.9847	5.67427	5.39608	5.32054	7.03753	5.58434	6.36816	4.74438	5.99467	6.08071	5.79052	4.55242	5.8804	6.29797	6.07579	5.31966	7.15722	5.19979	5.27797	5.77233	7.1909	6.80149	6.14326	5.61109	6.14618	5.62978	5.22989	5.28722	9.21445	6.53859	5.81746	4.13545	6.16858	5.54187	5.61902	5.4624	5.53368	5.63886	5.42636	5.55115	4.7724	5.66478	5.75465	5.46958	5.54272	5.9413	5.49754	4.90975	5.93904	5.84296	7.44559	4.88632	6.05303	5.85392	5.46978	5.45592	5.72981	5.68113	6.83743	5.84875	5.23057	4.38956	5.79365	6.39413	5.45687	5.74549	5.18643	5.78931	6.11084	5.71405	5.01781	5.90955	5.99866	4.93009	4.41107	6.04522	5.4098	5.81793	5.48348	5.62773
ENSG00000163879	1.21446	1.21446	1.21446	1.21446	1.21446	1.21446	4.19837	1.21446	1.21446	1.21446	1.21446	1.21446	1.21446	2.01721	1.21446	1.21446	1.21446	1.21446	1.21446	1.21446	1.21446	1.21446	6.33605	1.21446	1.21446	1.21446	1.21446	1.21446	1.21446	2.48072	1.21446	1.21446	1.21446	1.21446	1.21446	1.21446	1.21446	1.21446	1.21446	1.21446	1.21446	2.04246	1.21446	1.21446	1.21446	1.21446	1.21446	1.21446	1.21446	1.21446	1.21446	1.21446	1.21446	1.21446	1.21446	1.21446	1.21446	1.21446	1.21446	1.21446	2.05646	1.21446	1.21446	2.23906	1.21446	1.21446	1.21446	1.21446	1.21446	1.21446	1.21446	1.21446	1.21446	1.21446	1.21446	1.21446	1.21446	1.21446	1.21446	1.21446	1.21446	1.21446	1.21446	1.21446	1.21446	1.21446	1.21446	2.39826	1.21446	1.21446	1.21446
ENSG00000163882	4.06508	3.97159	4.57432	4.70057	4.24446	5.25294	4.2819	4.395	5.50272	4.29137	4.96734	4.17982	4.79242	4.91956	4.84949	4.66953	4.69268	4.83091	4.88294	4.78163	4.41842	4.33703	4.08974	4.37797	3.56722	4.5363	4.35636	4.8538	4.50671	3.78421	5.48979	4.60586	4.94666	4.25179	4.02646	4.7666	5.74793	4.83157	5.75202	5.22833	4.78453	4.58836	3.89445	3.67338	5.08812	5.55269	4.85691	4.22665	4.79212	3.88489	4.65669	3.1029	4.83797	4.40137	4.0221	4.56888	4.43245	4.66139	4.50384	4.92531	5.27249	5.20985	4.67701	5.19506	4.53433	3.54972	4.67992	5.31471	4.89702	4.27057	4.62319	5.07215	4.78933	4.72182	4.75459	4.46206	4.84105	4.66105	4.42632	5.17366	4.39122	5.28524	4.66779	4.94764	6.1744	4.89678	4.73176	5.23032	5.29679	5.1965	4.91952
ENSG00000163884	1.21446	1.21446	1.21446	1.21446	1.21446	1.21446	1.21446	1.21446	1.21446	1.21446	1.21446	1.21446	1.21446	1.21446	1.21446	1.21446	1.21446	1.21446	1.21446	1.21446	1.21446	1.21446	1.21446	1.21446	1.21446	1.21446	1.21446	1.21446	1.21446	1.21446	1.21446	1.21446	1.21446	1.21446	1.21446	1.21446	1.21446	1.21446	1.21446	1.21446	1.21446	1.21446	1.21446	1.21446	1.21446	1.21446	1.21446	1.21446	1.21446	1.21446	1.21446	1.21446	1.21446	1.21446	1.83929	1.21446	1.21446	1.21446	1.21446	1.21446	1.21446	1.21446	1.21446	1.21446	1.21446	1.21446	1.21446	1.21446	1.21446	1.21446	1.21446	1.21446	1.21446	1.21446	1.21446	1.21446	1.21446	1.21446	1.21446	1.21446	1.21446	1.21446	1.21446	1.21446	1.21446	1.21446	1.21446	1.21446	1.21446	1.21446	1.21446
ENSG00000163885	1.21446	1.21446	1.21446	1.21446	1.21446	1.21446	1.21446	1.21446	1.21446	1.21446	1.21446	1.21446	1.21446	1.21446	1.21446	1.21446	1.21446	1.97891	1.21446	1.21446	1.21446	1.21446	1.21446	1.21446	1.21446	1.21446	1.21446	1.21446	1.21446	1.21446	1.21446	1.21446	1.21446	1.21446	1.21446	1.21446	1.21446	1.21446	1.21446	1.21446	1.21446	1.21446	1.21446	1.21446	1.21446	1.21446	1.21446	1.21446	1.21446	1.21446	1.21446	1.21446	1.21446	1.21446	1.21446	1.21446	1.21446	1.21446	1.21446	1.21446	1.21446	1.21446	1.21446	1.21446	1.21446	1.21446	1.21446	1.21446	1.21446	1.21446	1.21446	1.21446	1.21446	1.21446	1.21446	1.21446	1.21446	1.21446	1.21446	1.21446	1.21446	1.21446	1.21446	1.21446	1.21446	1.21446	1.21446	1.21446	1.21446	1.21446	1.21446
ENSG00000163888	1.21446	1.21446	1.21446	1.21446	1.21446	1.21446	1.21446	1.21446	1.21446	1.21446	1.21446	1.21446	1.21446	1.21446	1.21446	1.21446	1.21446	1.21446	1.21446	1.21446	1.21446	1.21446	1.21446	1.21446	1.21446	1.21446	1.21446	1.21446	1.21446	1.21446	1.21446	1.21446	1.21446	1.21446	1.21446	1.21446	1.21446	1.21446	1.21446	1.21446	1.21446	1.21446	1.21446	1.21446	1.21446	1.21446	1.21446	1.21446	1.21446	1.21446	1.21446	1.21446	1.21446	1.21446	1.21446	1.21446	1.21446	1.21446	1.21446	1.21446	1.21446	1.21446	1.21446	1.21446	1.21446	1.21446	1.21446	1.21446	1.21446	1.21446	1.21446	1.21446	1.21446	1.21446	1.21446	1.21446	1.21446	1.21446	1.21446	1.21446	1.21446	1.21446	1.21446	1.21446	1.21446	1.21446	1.21446	1.21446	1.21446	1.21446	1.21446
ENSG00000163898	2.49791	2.78614	1.21446	2.2583	2.281	2.19807	1.21446	1.21446	3.2805	2.89281	1.21446	2.98117	1.21446	1.21446	1.21446	1.21446	2.61958	2.51009	2.44371	3.06343	2.63235	1.97493	1.21446	2.3589	1.21446	1.21446	2.55367	1.21446	2.01507	2.48072	1.21446	2.50774	1.21446	1.94756	1.21446	1.21446	1.21446	1.21446	1.21446	1.21446	1.21446	3.12735	2.69039	2.12194	2.28689	2.1898	2.40502	1.21446	1.21446	1.21446	1.21446	1.21446	1.89434	2.8129	2.79961	1.21446	2.2795	2.1886	1.21446	4.3496	2.05646	3.26804	1.21446	1.81419	1.21446	1.21446	1.21446	1.21446	1.21446	2.83466	2.65907	1.21446	1.21446	1.21446	2.22547	2.61178	1.99264	1.21446	2.99217	2.28778	1.21446	2.39501	1.21446	1.21446	1.21446	1.21446	1.21446	2.39826	1.98756	2.28621	2.48251
ENSG00000163900	5.778	6.20298	5.79993	6.08743	6.3377	6.56729	6.07915	6.19048	5.78696	6.31246	6.77632	6.59173	6.4032	5.51746	5.05688	6.28799	6.32491	6.30866	5.7237	6.02264	5.82636	6.72169	4.55242	6.17509	5.46367	6.02859	6.08551	5.57577	6.25586	5.94757	5.48979	6.78427	5.59941	6.19244	5.95617	5.91788	6.26612	6.07936	6.90784	6.24885	6.69831	5.64665	6.19804	6.16858	5.69958	7.42209	6.99743	6.30428	5.67395	5.42636	7.42414	5.19115	5.89895	6.30097	5.99551	5.70451	5.28185	5.34943	5.07621	6.13197	6.18722	6.76127	5.70395	6.44565	5.87255	5.75539	4.67992	6.35371	5.90915	5.96255	5.71605	6.01841	5.67093	6.25871	5.70092	6.05119	5.41131	6.19615	7.6781	6.09672	5.73922	5.70517	5.75294	6.49003	5.15852	4.41107	5.90404	4.94953	6.07354	5.2485	6.21579
ENSG00000163902	6.39779	7.1502	6.96091	6.00422	6.68355	6.6176	6.37941	7.50246	7.12643	6.70142	7.19107	6.53157	6.98961	6.92848	6.7047	6.69731	6.57972	6.32076	6.92818	6.76384	6.6155	6.71264	5.17982	6.60593	6.87083	6.6335	6.21639	7.1426	6.03144	6.9835	7.32012	7.40964	7.21126	7.33932	6.98699	6.08141	7.25651	7.05222	7.50215	7.1835	7.75974	7.12641	8.30876	7.21749	7.01617	6.71956	7.27696	6.73438	7.33361	6.94904	7.00679	7.48012	7.34068	7.48672	7.09122	6.74684	7.55863	7.79559	7.75963	7.14029	6.79585	7.26394	7.29119	7.36183	6.56453	7.90146	6.66548	7.39099	7.41985	7.72217	6.63484	7.40811	9.06354	7.74462	8.57777	7.26666	7.83743	6.79968	8.03256	7.90253	7.60427	7.18844	8.2004	7.9393	9.17271	8.3464	7.44535	8.36668	7.91953	7.75779	7.84633
ENSG00000163904	4.27775	6.48587	4.46211	5.27641	6.484	6.79565	6.59593	6.13453	6.35735	5.07642	6.34509	7.07174	3.99418	7.08556	6.00873	6.54317	6.81155	7.08729	4.69502	6.68734	7.60874	6.9545	7.69939	5.28026	5.42116	6.38147	4.10536	6.311	7.05421	7.36336	5.26489	4.60586	6.53121	6.86574	6.11447	7.90469	6.93041	6.57997	4.18293	6.59928	4.78453	7.00809	7.46543	6.70344	4.83876	7.44508	5.42535	5.98495	7.18371	7.6478	5.40102	4.50541	6.4602	6.20782	6.07345	6.81033	6.5012	5.46192	6.58504	6.00912	4.80886	5.90843	6.32053	6.28921	5.94475	4.57139	7.31358	6.24592	6.67286	6.70891	6.57868	4.51562	6.70104	4.72182	5.40933	4.20665	6.58324	6.53885	6.09678	4.8409	7.2925	5.70517	6.33101	5.21005	4.32083	3.6621	3.81717	4.94953	4.7156	4.44775	4.36631
ENSG00000163909	1.21446	1.21446	1.21446	1.21446	2.281	1.21446	1.21446	1.21446	1.21446	1.21446	1.21446	1.21446	1.21446	1.21446	2.57347	1.21446	1.21446	1.21446	1.21446	1.21446	1.21446	1.21446	1.21446	1.21446	1.21446	1.21446	1.21446	1.21446	1.21446	1.21446	1.21446	1.21446	1.21446	1.21446	1.21446	1.21446	1.21446	1.21446	1.21446	1.21446	1.21446	1.21446	1.21446	1.21446	1.21446	1.21446	1.21446	1.21446	1.21446	1.21446	1.21446	1.21446	1.21446	1.21446	1.21446	1.21446	1.21446	2.1886	1.21446	1.21446	1.21446	1.21446	1.21446	1.21446	1.21446	1.21446	1.21446	1.21446	1.21446	1.21446	1.21446	1.21446	1.21446	1.21446	1.21446	1.21446	1.21446	1.21446	1.21446	1.21446	1.21446	1.21446	1.95056	1.85926	3.21167	1.21446	1.21446	1.21446	2.29545	1.21446	1.21446
ENSG00000163913	3.58943	4.10749	4.05909	2.66164	4.79023	4.40622	3.91274	3.11174	3.81886	2.89281	4.14934	3.88515	2.87332	3.79028	3.07631	4.18096	3.71809	4.86454	4.53572	4.40699	4.04023	4.67495	3.38932	3.36044	4.09625	3.51064	3.79879	6.25768	3.52413	4.77129	4.24073	6.05188	6.76307	3.60367	3.65578	4.15361	6.12782	5.37662	3.3257	3.2596	3.00923	3.25971	4.51996	4.28886	3.81799	4.6957	3.89419	4.73578	3.67685	7.10389	4.41504	5.77851	3.88515	4.70631	4.82404	5.00328	3.42708	5.92104	1.21446	3.65537	3.52236	3.38834	5.77546	3.72056	3.95913	4.27963	5.11996	3.61956	3.58343	5.33019	4.76514	4.84568	3.82858	5.10172	2.61771	4.53784	4.29152	4.25489	4.26223	4.25943	3.53014	3.42065	5.06585	3.96414	5.35545	5.54667	3.16322	6.39019	4.1124	5.0281	4.96462
ENSG00000163914	1.21446	1.21446	1.21446	1.21446	1.21446	1.21446	1.21446	1.21446	1.21446	1.21446	1.21446	1.21446	1.21446	1.21446	1.21446	1.21446	1.21446	1.21446	1.21446	1.21446	1.21446	1.21446	1.21446	1.21446	1.21446	1.21446	1.21446	1.21446	1.21446	1.21446	1.21446	1.21446	1.21446	1.21446	1.21446	1.21446	1.21446	1.21446	1.21446	1.21446	1.21446	1.21446	1.21446	1.21446	1.21446	1.21446	1.21446	1.21446	1.21446	1.21446	1.21446	1.21446	1.21446	1.21446	1.21446	1.21446	1.21446	1.21446	1.21446	1.21446	1.21446	1.21446	1.21446	1.21446	1.21446	1.21446	1.21446	1.21446	1.21446	1.21446	1.21446	1.21446	1.21446	1.21446	1.21446	1.21446	1.21446	1.21446	1.21446	1.21446	1.21446	1.21446	1.21446	1.21446	1.21446	1.21446	1.21446	1.21446	1.21446	1.21446	1.21446
ENSG00000163918	4.00641	2.59106	2.89662	2.66164	3.51984	4.28537	3.15135	2.93297	4.20351	2.89281	4.42777	3.81783	3.54943	2.01721	2.57347	3.10667	3.13589	3.83465	4.64388	2.4695	3.66842	3.32817	1.21446	3.36044	2.66638	1.21446	3.05065	3.05481	2.92564	2.48072	3.15133	2.50774	4.1309	3.99411	2.23019	1.21446	3.66102	2.9944	4.86453	2.5687	2.70856	1.21446	1.21446	3.13279	3.81799	4.03835	4.00081	2.97747	3.35555	2.89016	5.04333	1.21446	2.92751	3.05811	3.36575	2.87957	2.2795	3.93326	3.52179	3.46124	3.00658	3.13528	1.21446	3.15691	3.08945	3.24019	1.21446	3.70621	4.69323	3.58325	4.18971	3.15312	3.42914	2.43295	2.22547	4.00613	3.02302	2.63982	2.87348	3.12614	3.53014	4.59264	2.24476	4.62579	1.21446	3.6621	4.86032	2.8474	4.16919	2.69889	4.43243
ENSG00000163923	7.80887	6.23244	6.78734	6.5055	5.97603	6.34641	6.23192	7.11643	6.02417	5.89622	6.00327	7.73218	7.00507	6.93719	6.32042	6.64142	5.72113	5.85553	6.28402	7.10826	8.0265	7.14146	7.17319	6.1335	6.64989	6.83886	7.68974	5.98985	6.25586	6.66908	3.80268	6.60379	6.2822	5.94221	6.0375	6.51646	5.76671	6.5024	6.63433	6.14047	5.3168	6.36365	6.52306	7.40689	6.10849	6.60987	5.38732	6.28022	5.02821	6.63016	4.82414	7.10159	6.54381	7.50091	7.05329	7.00121	7.73925	5.84021	6.21038	5.99192	6.99298	6.58171	6.4787	6.72639	6.97081	5.81183	5.45592	6.37944	6.86609	7.40584	6.35175	6.88654	7.57183	7.15437	5.14366	5.27098	6.37042	6.71787	6.04781	6.66405	5.20052	6.43803	5.06585	6.16916	6.06637	7.12615	5.74748	6.27169	5.90279	6.64056	6.73927
ENSG00000163930	4.83982	4.63966	5.24881	5.32304	4.34343	4.24266	4.54041	4.68435	5.54693	5.02523	4.37633	4.06935	4.64115	4.60429	6.35991	4.74271	4.47609	4.44182	5.7237	4.67925	4.41842	3.89096	6.33605	4.41355	5.23726	4.74685	4.75427	4.8538	4.50671	4.96087	5.0695	4.41476	5.07826	4.54774	5.00179	4.38881	4.45728	4.5502	4.81447	4.9476	4.6334	4.32801	6.24921	4.99949	5.06893	4.17903	4.3605	5.49231	5.08159	5.74211	3.91329	6.4424	5.40294	4.42834	4.89047	5.25965	5.23174	5.8946	5.70255	4.66647	4.67646	4.81974	5.50786	4.21646	5.04434	4.43305	6.32723	4.4128	4.98893	5.07505	4.9546	5.62187	6.74631	4.98598	5.28265	4.89476	4.97476	5.23446	4.60775	5.03193	5.04729	5.99292	4.77002	4.28138	6.54005	7.12615	5.13863	6.14257	4.59752	6.21493	5.99554
ENSG00000163931	7.88265	8.09903	8.12862	7.87975	7.68878	7.45595	7.66476	7.96464	7.5941	8.30351	6.74659	7.13374	8.44629	8.57768	9.07328	8.32746	7.92658	7.09435	7.64116	7.28589	7.93643	7.23923	9.17049	7.2796	8.13901	7.97225	7.53963	8.32725	7.93718	7.70386	7.78946	7.45951	7.4476	7.86775	7.6263	8.06945	7.81578	7.74017	7.3091	7.51379	7.87286	7.26552	10.326	7.84824	8.00809	6.33245	6.99112	6.85329	7.63848	8.15242	6.65628	9.85987	7.75603	7.92833	8.47977	8.68552	8.72813	8.14832	8.74422	7.4731	7.99927	7.6244	9.00812	7.21151	8.36791	8.05523	8.4383	7.54095	6.84178	7.73981	7.95001	8.06627	9.88083	7.83617	8.36572	7.7532	7.99046	7.99479	7.48949	7.66029	7.778	7.32774	7.31791	6.98487	9.85457	9.94262	7.73073	8.41636	6.88954	9.56618	7.99424
ENSG00000163932	7.84623	8.08699	7.62158	8.04827	7.70722	7.66964	7.00001	7.52438	7.66586	7.32433	7.28366	6.9847	7.08725	7.93629	8.48856	8.05199	6.84182	7.63919	7.95903	7.83516	7.92566	6.21937	8.72723	7.60255	8.33443	7.23485	7.30507	7.50459	5.94812	7.62249	7.19833	6.5739	7.49525	7.64757	7.15418	7.80134	6.45147	7.43266	7.16767	7.41497	7.25562	6.17244	6.34639	7.7307	7.4297	5.78706	6.99743	7.44641	8.03848	8.00301	7.28141	8.93606	6.93912	6.42201	7.7809	7.85993	8.06568	7.67665	7.75963	6.87097	7.65383	6.75068	7.6552	7.16727	7.80592	8.11802	8.17658	6.54774	7.2911	7.63056	6.52025	7.99109	7.46759	7.21533	7.57721	8.17919	6.67404	8.19545	6.79761	7.81908	7.79608	7.52078	6.83892	6.37996	8.77014	8.73741	8.16703	8.38105	7.24158	7.81904	8.74129
ENSG00000163933	4.73673	4.5481	5.55066	4.95937	5.31005	4.91876	5.02222	5.24056	5.25855	5.50734	4.66015	5.2714	5.78604	4.88377	5.15027	5.49976	5.26408	4.52866	5.62233	5.13035	5.51712	4.94765	4.90038	4.88689	4.84454	5.58201	5.35806	5.48575	4.91277	5.53742	5.13764	4.97155	4.876	4.46933	5.42187	4.71022	5.60911	5.44471	4.70873	4.9476	5.16041	4.14498	5.28271	5.19986	5.36467	4.97542	4.47469	3.74225	5.44927	5.64438	5.88839	4.50541	4.86438	5.30645	4.9745	5.15133	6.52214	5.34943	5.36029	4.83124	5.30263	5.46503	4.94977	5.5369	5.25833	4.6358	5.11996	4.9513	5.11658	5.04685	5.17347	4.98583	4.78933	4.94521	4.87699	4.42258	5.23643	4.58863	5.11744	5.30261	5.08717	5.28524	4.77002	4.99128	5.52855	6.83741	5.41385	5.23032	4.16919	5.29868	4.22393
ENSG00000163935	6.31724	5.21521	5.84498	5.49573	6.30172	6.33643	6.31246	5.05139	6.45323	5.86754	6.47166	6.078	5.93892	5.47014	5.61029	5.73192	6.13005	6.491	5.81839	6.07699	5.97317	7.44448	5.41349	6.04652	5.54509	6.48995	6.08551	6.08477	5.84132	9.41162	5.48979	6.86051	5.3099	5.75833	6.27953	4.97212	5.23003	6.14212	5.7253	5.78471	5.81285	6.77951	6.43743	6.12997	6.01163	6.19807	6.52491	5.49231	5.32219	5.42636	6.22224	4.17589	8.67909	7.17474	6.15636	5.76078	5.81115	5.69449	5.48367	5.91186	6.61609	6.43064	5.58953	8.03193	6.35547	6.06491	4.49669	6.12941	5.56689	5.76961	8.7244	6.10255	6.00517	5.62387	5.40933	6.11386	6.20428	6.50021	5.89003	6.06806	6.11097	5.95518	6.36384	6.03025	4.93009	4.41107	5.08714	5.96294	6.19959	6.04939	7.7407
ENSG00000163938	3.88104	6.24695	5.49516	6.42252	5.33406	6.1889	6.37941	5.66664	4.75283	5.4309	9.25665	9.66838	4.96136	5.84862	5.23794	7.92516	7.38458	7.4319	4.88294	6.15486	7.68306	6.34189	4.08974	7.27005	6.57448	5.02984	8.35193	9.74709	7.91981	5.85547	8.04925	5.43898	7.88329	10.091	9.77278	5.94241	5.94214	6.35131	6.80966	7.80381	5.45778	8.9439	11.9574	6.20619	9.19669	7.27076	5.80272	4.99562	8.38338	8.51177	7.37142	8.00204	7.08017	6.19623	6.55972	4.23612	5.33026	4.13089	4.24676	6.23789	7.42036	5.27061	11.131	9.05492	7.30121	9.32747	6.02536	8.92119	6.85399	6.0642	5.44949	4.69022	4.6035	4.45659	3.49645	7.68061	4.65406	8.17107	7.32472	6.41384	7.11187	6.73371	5.24162	6.42024	3.21167	3.6621	6.09803	3.98788	4.82461	4.35512	8.69879
ENSG00000163939	8.1909	8.24701	7.9752	7.84832	8.47691	8.02983	8.2643	7.68869	8.05755	7.84127	8.60904	8.47712	7.54928	7.43817	7.12697	8.47857	8.04837	8.32827	7.1352	8.65865	8.9246	8.59001	7.51128	8.34944	7.95066	8.54139	8.10426	8.02649	8.16801	8.21943	7.92039	7.53123	7.89221	8.19458	8.11214	8.38307	7.09526	8.02156	7.54091	8.69245	8.04615	8.59986	7.09807	7.9514	7.57222	7.77399	7.94222	8.72767	7.71613	7.57024	7.73182	6.51645	7.93382	8.4158	8.14322	8.14658	8.33171	7.43236	7.40229	7.78382	7.80836	7.71433	7.06769	7.92489	8.26957	7.69977	7.51816	8.46117	8.24685	8.38336	8.14299	7.6988	6.99162	8.37563	6.8453	7.87025	7.47752	7.3267	7.70201	7.89032	8.24515	8.26907	7.00072	7.82099	6.1744	7.21084	7.47557	6.17595	7.13351	6.56081	7.75991
ENSG00000163945	6.71765	6.81276	6.32991	6.93768	6.17484	6.35632	6.23192	6.81818	7.18344	6.58306	7.2202	6.7672	6.47159	7.19851	5.90569	6.82822	6.72487	6.90656	6.36461	7.20896	6.75991	7.38876	5.41349	6.39341	6.45342	6.83886	6.80683	6.73813	6.24194	6.49705	6.64336	6.05188	6.72359	6.59117	6.93139	6.70015	6.97141	7.06306	6.14356	6.31017	7.01894	7.0429	7.54942	6.72948	6.25952	6.48228	6.87942	6.52512	6.19221	6.68026	7.04095	6.7796	6.82347	6.41536	6.36439	6.05873	6.83812	6.02221	6.639	6.281	5.86329	6.49552	6.45714	6.85876	7.45108	6.29992	5.95657	6.79716	6.16594	6.48648	7.01928	5.75792	6.27621	7.06257	6.31023	6.11386	5.87035	5.90205	6.44756	6.28282	6.23991	5.99292	6.30869	6.05094	5.82247	5.7867	6.73667	4.38572	6.04396	6.51922	5.81112
ENSG00000163946	6.79615	7.20322	6.3919	6.44371	7.03708	7.06097	7.39597	7.05751	6.92386	7.02047	8.2304	7.65443	5.53184	7.57277	6.60964	7.11479	7.30535	7.45402	5.94966	7.71191	7.49197	8.61936	6.33605	7.96727	6.85498	7.14925	8.07583	7.8123	7.72358	7.44452	7.08262	5.22426	7.65061	7.57993	7.14198	7.33963	6.03797	7.27374	7.3091	7.89994	7.481	7.7492	6.85565	7.44667	6.69942	6.93628	7.07106	7.13391	7.57505	7.14013	7.06606	6.7796	6.99958	7.67931	6.88534	6.71875	7.31663	6.36792	6.639	6.72258	6.67471	6.20089	6.88606	7.75324	7.03003	7.23732	6.66548	7.67159	6.85399	7.28485	7.35628	6.77568	5.35671	6.48786	6.10141	7.29935	5.52433	6.57648	7.16758	6.92588	7.39093	7.18844	6.05077	6.95777	5.52855	3.6621	5.87407	4.94953	5.67079	5.98969	6.03817
ENSG00000163947	7.16818	6.94316	7.20479	7.84832	7.3679	7.8096	7.59006	7.13555	7.87928	7.10877	7.99373	8.09623	8.44346	7.93629	6.39834	7.34211	7.79356	8.38693	6.75969	7.15318	7.4871	7.28879	6.64173	8.25814	7.83431	7.22791	7.17173	7.79371	7.73852	7.41261	6.27273	8.13777	8.07578	7.48943	7.54529	6.96225	7.44873	8.1026	7.03276	7.98382	7.33067	7.90391	7.30555	6.95594	7.88785	8.31802	8.05839	6.97816	8.36742	7.34034	9.09097	6.51645	7.25896	8.23422	7.67251	7.78518	7.99261	7.29776	7.1283	7.6533	7.47414	7.21086	6.94918	8.34336	7.11843	7.48267	6.78922	8.13868	7.58273	8.32903	7.07446	7.57922	5.67093	7.53519	7.42606	7.69706	8.00995	8.03587	7.72553	8.06712	7.86047	7.53363	7.40983	8.25859	6.83144	6.47597	7.00883	6.80706	8.17254	7.49372	7.47999
ENSG00000163950	4.96659	5.9065	5.75341	4.89894	5.70906	5.55851	5.48982	6.11538	5.36126	5.50734	6.14684	5.89895	4.42607	5.44587	5.32054	5.91611	5.61978	5.29217	6.21614	5.47271	4.78182	5.3737	5.61437	5.20172	5.58414	5.31931	4.86545	5.38971	4.84031	5.59556	6.41629	5.79092	5.59941	5.77458	5.74635	5.52156	5.3346	5.50971	5.87863	6.26958	5.70396	4.76686	7.68556	5.89682	5.74852	4.97542	6.47151	6.32795	6.16782	6.00083	6.9894	6.19425	6.12221	5.67885	5.52619	5.88409	4.88746	5.30988	5.22529	5.98324	5.73679	5.72559	4.75026	5.71543	5.36763	6.21883	6.09101	5.88171	6.08533	5.78671	5.49073	6.03991	3.42914	5.10172	5.76543	5.94487	5.70773	5.87208	6.04781	5.17366	6.3744	5.74997	6.2158	6.25187	4.65794	5.99232	5.64465	6.00071	5.78253	4.61654	5.70921
ENSG00000163956	8.62274	8.72978	8.27551	11.3002	8.2723	8.37252	11.3517	8.14051	8.13905	7.94084	10.3533	8.42574	8.44062	8.26494	7.82154	8.68608	8.34626	8.19014	7.90621	8.33583	8.13639	8.39454	7.17319	8.23131	8.09249	8.30133	8.3801	8.00241	8.01693	8.3431	10.8961	8.35971	11.0208	8.24203	11.0523	8.08604	8.65011	8.07609	10.3881	7.85953	7.80431	11.077	7.52888	8.28561	8.19813	10.679	8.54746	10.7169	10.6731	7.72141	10.7603	7.80941	8.1572	10.2949	8.53928	8.23184	8.31981	7.73735	6.40985	10.8784	8.45537	8.36531	8.58005	8.12947	8.0825	11.1229	7.04233	8.085	7.67506	8.33194	8.48077	7.71223	8.02173	8.2481	11.4803	10.9894	11.0549	7.59756	10.9402	7.95821	7.72238	7.62049	11.2402	10.3944	8.10459	7.69527	8.28548	12.0325	11.4554	8.49679	11.5715
ENSG00000163958	2.49791	2.59106	1.21446	1.21446	1.21446	1.91657	2.70222	2.11094	2.31143	3.6322	2.02127	1.97287	2.29681	2.76504	4.46763	2.50088	1.21446	1.97891	1.21446	2.24948	2.92057	2.27816	4.08974	1.21446	3.56722	2.75121	3.23862	2.74787	2.01507	1.21446	1.21446	2.50774	3.06952	2.63802	2.62403	3.36901	2.54231	3.33831	1.21446	2.18897	2.29347	1.21446	4.13545	2.4783	2.28689	1.91057	1.21446	1.21446	2.24055	1.21446	1.21446	5.19115	1.21446	1.21446	2.98954	2.30113	2.2795	3.5704	5.70255	3.35234	3.15636	4.01831	5.37591	2.23906	2.3456	2.55479	3.34614	2.01621	1.21446	1.96909	1.21446	3.31192	2.84985	2.89304	2.61771	3.01657	1.21446	3.81563	1.92257	2.51504	1.21446	3.42065	2.79769	1.85926	1.21446	4.89678	1.21446	3.82513	3.01228	5.14254	3.29668
ENSG00000163959	2.49791	1.21446	1.21446	1.21446	1.21446	1.21446	1.90313	1.21446	1.21446	1.21446	1.21446	1.97287	1.21446	1.21446	1.21446	1.21446	1.21446	1.21446	1.21446	1.954	3.15233	1.21446	1.21446	1.88657	1.21446	2.00958	1.21446	1.21446	1.21446	2.48072	1.21446	1.21446	2.76058	2.24064	2.91087	1.21446	2.31076	2.14571	1.21446	1.21446	1.21446	2.04246	1.21446	1.21446	1.21446	1.21446	2.8563	2.27296	1.21446	1.21446	1.21446	1.21446	1.21446	1.21446	2.09146	1.21446	1.21446	1.21446	1.21446	2.20753	2.05646	2.04628	1.21446	1.21446	1.21446	1.21446	1.21446	1.21446	2.13371	1.21446	1.21446	1.21446	1.21446	1.21446	1.21446	1.21446	2.53239	1.21446	2.74148	1.21446	1.21446	1.21446	1.21446	1.21446	1.21446	1.21446	1.21446	1.21446	1.21446	1.21446	1.21446
ENSG00000163960	7.95284	8.13065	8.48894	8.13548	8.02646	7.83462	8.41312	7.98058	7.68572	8.00798	8.60628	8.01804	7.043	8.47381	7.86333	7.63217	7.93011	7.88695	7.62163	8.14254	7.92926	9.20271	7.90453	7.97023	8.07209	8.59901	8.45263	7.70694	7.89336	8.27374	9.0499	6.25397	7.68183	8.6062	8.08692	8.25691	7.8946	7.9935	7.62267	8.1771	8.37047	8.84631	8.22186	8.08344	7.97254	8.17961	7.98728	8.87943	7.54699	8.31975	6.96291	8.10157	8.52314	8.38042	8.4344	7.95527	8.18855	7.47754	7.94233	7.92856	8.01296	7.59511	8.12028	7.72855	7.85819	8.378	8.23577	7.71263	7.91531	7.6163	8.28421	7.71223	7.59675	8.4354	7.54088	8.25058	7.31779	8.67004	9.66879	7.56104	8.92486	8.0088	7.94609	7.64192	6.83144	5.54667	6.31428	6.96808	7.58199	7.73981	7.11252
ENSG00000163961	6.67212	5.94262	6.29789	6.06022	6.00617	6.5758	6.23192	6.15342	5.96029	6.79566	7.1078	7.381	7.46797	6.33099	4.84949	6.86122	6.04146	6.491	5.67391	6.05007	6.59752	7.12109	4.55242	7.09707	6.87083	6.74471	7.03664	7.11291	7.30896	7.84207	7.14988	6.32748	6.78241	7.32286	6.50585	7.05505	6.82699	5.74377	5.77825	6.22781	7.03399	7.50899	7.75796	7.14195	5.95023	6.49115	7.16933	6.01444	6.37369	7.34034	7.00679	6.89511	5.52341	7.30989	6.86359	6.02852	7.09714	7.08065	7.37075	6.39657	6.79585	7.1875	7.69256	6.21997	5.9091	6.58512	5.24092	6.06741	7.59732	7.7043	7.42156	7.39983	7.3257	7.55554	6.47342	6.07658	7.08767	7.38085	6.37995	7.11974	7.0925	6.79903	6.54656	7.52125	7.83545	4.89678	6.09803	5.96294	5.90279	7.20996	6.75212
ENSG00000163964	8.04499	8.58894	8.09177	7.77499	8.2877	8.29996	8.27438	8.41924	7.23828	6.68509	8.50047	9.24558	7.99856	8.37476	6.35991	9.08723	8.18447	7.84152	7.36399	8.70463	8.4759	8.86372	6.96887	8.6102	7.62611	7.63188	7.9686	7.09783	8.06117	8.01144	7.98626	7.48382	7.66109	8.43046	7.95376	7.56935	7.7931	7.9935	6.94299	7.90657	7.59701	7.92738	5.97298	7.95692	8.15575	8.20407	8.25282	8.3543	7.09604	7.54342	8.58336	7.05268	8.1572	8.6468	7.88981	7.7111	7.8674	6.16175	5.89245	8.05182	8.2041	8.16462	7.6552	7.99559	7.31488	7.41152	7.16922	7.93267	8.0327	8.05023	7.74428	7.42453	7.4403	7.97355	7.63004	8.22245	7.80656	8.15252	8.0759	7.85304	7.9111	7.35695	8.49267	8.48422	7.12842	5.25829	7.18987	7.1129	7.57168	7.63666	7.00926
ENSG00000163975	4.9966	3.55794	5.55066	4.29212	4.52264	5.2315	4.01463	3.40736	3.81886	4.45623	4.08632	3.81783	5.249	3.07469	1.21446	3.32411	3.5762	4.14362	4.29082	4.12267	2.45393	2.84628	1.21446	4.26549	4.30018	3.91919	3.23862	3.30012	5.1706	6.19302	5.32451	4.92472	3.06952	3.87593	1.21446	3.36901	4.40981	5.71652	1.21446	2.84625	2.29347	2.61296	3.6019	6.5216	3.95232	5.66683	6.17003	2.68122	2.24055	5.42636	3.11087	1.21446	3.03256	4.27318	2.89837	3.02106	2.2795	3.25891	5.48367	2.59364	2.38945	4.33883	5.28067	4.11677	2.77781	4.75646	5.88432	4.13504	5.19575	4.61802	2.95171	2.9713	4.13714	4.76939	5.52573	4.95103	4.29152	1.21446	5.61523	4.53827	2.10952	6.13473	4.43814	4.24545	6.83144	1.21446	1.21446	4.69544	3.45614	6.75248	1.21446
ENSG00000163982	1.21446	1.21446	1.21446	1.21446	1.21446	1.21446	1.21446	1.21446	1.21446	1.21446	1.21446	1.21446	1.21446	1.21446	1.21446	1.21446	1.21446	1.21446	1.21446	1.21446	1.21446	1.21446	1.21446	1.21446	1.21446	1.21446	1.21446	1.21446	1.21446	1.21446	1.21446	1.21446	1.21446	1.21446	1.21446	1.21446	1.21446	1.21446	1.21446	1.21446	1.21446	1.21446	1.21446	1.21446	1.21446	1.21446	1.21446	1.21446	1.21446	1.21446	1.21446	1.21446	1.21446	1.21446	1.21446	1.21446	1.21446	1.21446	1.21446	1.21446	1.21446	1.21446	1.21446	1.21446	1.21446	1.21446	1.21446	1.21446	1.21446	1.21446	1.21446	1.21446	1.21446	1.21446	1.21446	1.21446	1.21446	1.21446	1.21446	1.21446	1.21446	1.21446	1.21446	1.21446	1.21446	1.21446	1.21446	1.21446	1.21446	1.21446	1.21446
ENSG00000163993	4.70064	7.41064	7.36781	6.71176	3.89684	7.66167	7.38671	4.73575	6.80172	7.53931	7.21297	6.53157	7.10887	8.045	8.22567	4.91071	8.23095	8.06996	7.37181	7.82727	8.19733	7.439	10.8505	8.08911	8.27616	7.24176	5.96654	7.11291	4.64117	7.24147	8.13472	6.38026	7.74232	9.04788	8.31037	8.31435	8.37875	7.81903	8.11909	8.18257	7.5766	7.89917	6.29862	8.22284	9.11172	7.80275	8.79563	8.40522	7.17151	8.49787	6.51754	9.60394	8.23216	7.57732	7.96322	8.16057	8.10087	7.69207	7.30554	8.64773	8.06208	7.30794	8.73131	7.57078	7.02171	8.77155	8.97839	6.35371	8.58742	7.37794	8.75004	8.83174	9.8604	7.28197	10.453	8.59142	8.53879	7.74523	8.55864	9.07099	8.59401	6.59344	8.56736	8.42808	9.29728	9.57845	8.61449	8.13194	7.76967	9.42138	8.63433
ENSG00000163995	2.27336	1.21446	1.21446	1.21446	1.977	1.21446	1.21446	1.21446	1.21446	2.21864	1.21446	1.21446	1.21446	1.21446	2.57347	1.21446	2.22687	1.97891	2.09641	1.21446	1.21446	1.21446	1.21446	1.88657	1.21446	2.00958	1.21446	1.21446	1.21446	1.21446	1.21446	1.21446	2.33261	1.21446	1.21446	1.21446	1.99875	1.21446	2.13944	3.07015	2.29347	2.81062	1.21446	2.12194	1.21446	1.21446	1.21446	2.27296	1.21446	1.21446	1.21446	1.21446	2.16745	1.93504	1.83929	1.99171	1.21446	1.21446	1.21446	1.79526	2.38945	2.04628	2.27903	1.81419	1.21446	2.17863	1.21446	1.21446	2.13371	1.21446	2.25638	1.21446	2.84985	2.68682	1.21446	1.21446	2.3024	1.21446	2.2063	1.21446	2.10952	1.21446	1.95056	1.21446	1.21446	1.21446	1.21446	2.8474	1.98756	2.69889	2.48251
ENSG00000164002	5.02599	3.73875	4.67828	4.4699	4.43588	5.25294	3.96463	5.01036	4.89703	4.00076	4.47741	5.93038	5.635	4.60429	3.43161	4.51076	5.0465	5.21627	5.69902	5.60823	5.17202	5.607	4.08974	5.09707	4.392	4.5363	4.81095	5.23237	8.52461	4.96087	4.57374	4.11138	4.552	5.54742	4.94648	4.38881	5.11721	5.06639	3.92056	5.72587	4.78453	5.16648	3.89445	5.40828	4.7926	6.28223	5.22421	4.00556	5.2772	4.19714	5.04333	4.17589	5.01332	5.48892	5.12902	4.80259	5.33026	4.30391	3.93155	4.29385	5.04161	5.14639	4.81992	5.75951	4.53433	4.69741	4.49669	5.49066	4.84874	4.76423	4.76514	4.69022	3.42914	4.397	4.87699	5.05731	5.26276	4.34602	4.67428	4.77107	5.12596	4.48987	4.4791	5.03363	3.21167	3.6621	5.03372	3.16975	4.22376	4.61654	4.55604
ENSG00000164007	3.50548	3.65138	3.22635	3.18997	3.11507	3.65794	3.74417	2.72268	3.2805	3.76642	2.34151	3.4195	3.0144	2.57221	4.46763	2.27586	3.49919	3.76356	3.08385	2.4695	2.78549	2.68815	3.38932	3.57047	2.96022	3.05868	3.79879	3.05481	3.61668	4.14357	2.38614	4.02398	3.52335	2.79168	3.50568	2.80219	1.21446	2.77794	3.16613	3.2596	4.27194	4.00809	4.82187	3.87894	2.57956	3.34632	3.71689	2.27296	2.92705	3.88489	4.70044	1.21446	3.30304	2.94176	2.6916	3.46647	1.21446	3.70243	4.24676	3.23348	2.63548	2.3756	4.13368	2.92472	2.02427	3.40408	4.49669	3.07259	3.80743	3.21027	3.55663	2.9713	4.6035	3.79831	1.21446	2.76307	2.3024	3.16195	2.592	1.98196	2.72042	2.84311	2.79769	2.47439	3.21167	1.21446	3.16322	2.8474	2.52414	3.23768	3.13874
ENSG00000164008	5.79511	5.15474	4.86583	6.62164	4.56411	6.72858	6.53012	6.36271	6.54313	6.13144	6.76648	6.54177	6.56844	6.26332	6.7047	6.67892	4.7581	5.99802	6.03096	4.90758	4.41842	6.42184	3.38932	6.24511	6.09698	6.23673	6.17407	6.41204	6.03144	4.42893	3.96461	6.78427	4.2486	5.05537	3.79082	7.86679	4.99473	4.27627	6.60535	3.93409	4.6334	4.4899	6.82226	3.87894	6.30925	6.18719	6.10134	4.32532	3.9361	4.19714	6.67815	4.17589	6.76197	5.66207	4.82404	6.21446	5.55048	4.13089	3.93155	7.17877	6.49118	7.58323	6.56185	7.05696	5.51739	4.01248	4.49669	7.06624	6.58768	5.78671	6.45935	6.12283	3.82858	6.54327	3.64616	6.38169	6.30877	4.34602	4.0257	6.11084	6.46761	6.66528	6.44792	6.46714	8.42169	6.72671	6.46255	6.0375	6.87283	5.9274	6.50117
ENSG00000164010	4.9966	6.11077	6.53611	4.83584	4.68167	5.50596	4.89662	4.51793	5.58983	5.21982	5.09922	5.36657	3.63443	4.19804	5.05688	4.81231	5.60217	5.41037	5.64835	5.20568	5.49782	5.39655	6.089	5.54153	5.08196	5.21045	5.46744	5.95676	4.76397	6.30165	5.0695	6.83554	4.45795	5.13328	5.33859	6.08141	5.83947	5.44471	5.173	4.22095	4.85446	5.10165	4.95175	5.40828	4.98946	4.84242	4.23621	5.82769	5.2772	5.30352	3.83559	6.58688	3.98644	4.55595	4.52205	5.00328	4.51917	5.86766	6.83666	4.79181	5.38942	4.81974	4.59978	5.62298	5.07694	5.43423	5.64287	4.00637	4.51855	5.6249	5.40702	5.56362	4.38956	4.94521	5.44919	4.86577	5.50242	6.17176	5.2751	5.25242	5.33891	4.59264	5.41918	4.09173	4.93009	5.54667	5.13863	3.98788	4.75287	4.25597	5.24581
ENSG00000164011	4.62558	3.09908	5.37727	5.61284	3.3332	4.40622	3.40593	3.11174	5.25855	4.20106	4.96734	3.88515	5.30019	5.29099	4.60666	4.87866	5.32984	4.64967	4.64388	5.89228	5.76316	4.01661	1.21446	5.24153	6.25029	5.66675	4.01054	3.84175	3.19959	2.48072	3.80268	5.73793	3.70244	2.63802	2.62403	5.91788	6.02244	5.10905	3.59598	3.70321	6.09736	5.66914	3.22682	3.67338	5.19818	5.69784	6.0777	3.21507	4.65755	3.88489	5.64316	3.1029	5.36657	5.09729	4.65577	5.06435	5.12594	5.4254	1.21446	5.11271	3.52236	5.6816	5.42125	5.39025	3.33814	4.92018	2.78412	5.36722	6.40054	4.95872	4.28775	4.94062	5.35671	5.77059	5.09416	5.56863	5.80033	5.90205	4.30508	5.32706	6.25743	4.48987	4.51891	4.96962	1.21446	6.1722	4.86032	2.8474	5.91918	5.2485	5.88307
ENSG00000164022	5.97103	4.99133	5.97226	5.45447	7.08017	6.89416	6.60395	5.64006	6.17247	6.84057	7.44656	6.79305	6.01732	6.14796	5.05688	6.25111	6.82677	6.54355	6.06995	5.99467	6.04132	7.31294	5.41349	6.90047	6.32123	5.9463	6.03909	6.311	5.99869	7.32958	5.54091	7.08895	5.98094	6.60938	6.38683	7.0094	6.99545	6.59499	6.71791	6.78346	7.20332	7.35825	6.0899	6.07004	5.84168	6.89011	5.42535	7.0792	6.01216	6.46845	7.67857	4.50541	6.31545	6.55197	5.68373	6.30546	5.50906	6.20542	5.48367	6.56877	6.05216	6.2767	6.45714	6.53702	5.46919	5.99355	5.88432	6.86246	7.63318	6.38915	6.65308	6.5397	6.27621	5.94548	5.48797	7.50955	6.51937	6.12171	6.32965	6.2703	6.32543	7.18844	5.75294	6.91895	6.1744	5.7867	6.52171	6.30224	6.0881	5.64717	6.13954
ENSG00000164023	3.50548	4.23128	3.70604	4.4699	4.82465	3.90021	4.01463	4.11124	3.95931	3.31496	3.80093	3.32319	4.75609	5.05438	3.43161	3.95041	5.91891	2.85419	6.23342	5.07783	3.80389	4.81782	3.38932	4.304	3.56722	3.30438	3.05065	4.53068	4.00321	4.6661	4.47124	3.72266	3.86058	5.20717	3.65578	6.98601	4.75126	3.17803	4.86453	6.63166	4.71097	6.81014	2.69039	3.78004	3.72049	4.08684	4.00081	5.21535	4.04941	4.19714	1.21446	4.50541	3.83156	3.93756	4.06161	4.23612	3.22623	3.93326	1.21446	4.83124	4.04541	3.78307	2.98688	4.24816	4.21817	4.19614	3.73589	4.68682	2.97326	4.11438	3.38472	3.80486	4.6035	2.89304	3.64616	3.77152	3.94084	3.67976	4.30508	3.24035	3.84916	4.59264	4.39596	4.17071	1.21446	1.21446	3.35956	3.82513	4.27628	3.43934	3.56444
ENSG00000164024	12.9124	11.4725	14.0884	14.0898	12.5654	11.1426	12.2993	3.26805	13.1592	12.9557	11.4044	10.9381	10.2686	12.4567	14.9911	11.4933	12.7512	12.0695	14.5011	10.5379	11.2921	11.4435	14.657	11.9477	13.9997	13.2183	13.4218	12.9481	14.094	3.294	12.0587	12.8053	14.2071	12.0477	12.966	3.20704	4.82517	12.7232	12.6628	12.3904	13.17	12.9798	16.8004	12.1644	12.1144	10.264	3.83761	4.50404	12.5684	15.0205	4.90101	14.2388	12.1102	11.7799	13.5868	13.556	12.6726	14.4707	14.9464	11.9737	13.0998	9.90964	4.59978	12.0974	13.9508	12.8921	15.6386	10.7733	12.8625	10.8728	13.2947	13.771	12.0804	13.3643	2.9035	11.7501	12.2692	13.4089	12.5225	12.6196	12.9859	13.8585	10.0058	4.13178	13.7061	1.21446	12.9789	3.42604	11.7743	13.4805	3.29668
ENSG00000164031	7.26334	8.00833	7.91319	7.92564	8.77885	8.43694	7.81388	8.01711	7.87063	8.26561	9.17906	8.96214	7.0579	8.08863	7.00779	8.14532	8.42583	8.52132	7.75309	7.96679	8.51472	8.64336	6.54686	8.5264	7.54945	7.38593	8.08727	7.92764	7.85275	8.24684	9.32909	6.96781	8.23859	10.2981	8.14916	8.75213	7.37733	7.6851	8.48375	9.16556	8.71663	8.62305	7.17941	7.77513	8.32233	8.32299	7.74642	12.1608	7.69923	8.07965	7.53015	7.62097	8.13851	8.47611	7.25472	7.99484	6.99605	7.95742	6.58504	7.46066	7.65964	7.8395	7.25418	8.60388	7.4324	7.47396	8.09902	8.26821	7.75533	7.88563	7.75276	7.21394	5.76205	7.47948	6.47342	8.38863	6.87452	7.99479	8.09709	7.76212	7.97595	7.75822	7.26098	7.84485	5.52855	5.25829	8.00384	5.96294	7.52966	6.56081	7.65437
ENSG00000164032	6.95665	8.33784	8.26727	8.1092	8.0191	8.31273	8.04045	8.3308	7.84436	8.27654	9.20296	8.22205	9.04651	8.93575	8.36794	8.54858	8.75087	8.76196	8.85375	8.75128	8.63413	7.91586	8.15009	8.68761	8.1585	8.29471	8.10426	8.38428	8.40489	8.20087	8.68653	9.26793	8.30024	8.96724	8.28841	8.21228	9.18754	8.2942	9.05448	8.89931	8.99174	8.35533	7.3295	8.47833	8.96313	9.59022	9.59264	9.02037	8.79077	8.00301	9.5121	9.07723	9.16805	8.8347	7.9478	8.46099	8.1754	8.12011	8.06561	9.35862	8.77484	8.88907	8.58502	8.71281	8.35473	8.83749	8.47561	9.03881	8.68969	8.61132	8.97687	8.48556	8.43498	8.47153	9.78046	8.84125	9.41462	8.81473	9.14862	8.78902	9.14764	8.37993	9.76507	9.79647	9.44463	9.51326	9.15541	9.81122	9.50244	9.52214	8.87062
ENSG00000164035	2.27336	1.21446	1.21446	1.21446	1.977	1.91657	1.21446	2.93297	1.21446	2.21864	2.77238	3.32319	1.21446	1.21446	1.21446	1.97325	2.44258	2.28361	2.09641	2.64985	1.94447	3.22394	1.21446	1.88657	1.21446	4.39308	2.82865	1.21446	2.33304	1.21446	1.21446	2.50774	1.21446	2.79168	3.14161	3.76148	2.31076	2.77794	1.21446	2.5687	2.70856	3.77338	1.21446	2.12194	1.21446	1.91057	1.91461	1.21446	2.24055	3.47975	2.3596	1.21446	1.89434	2.43851	2.28074	2.71876	2.2795	1.21446	1.21446	2.03048	3.15636	1.21446	2.68931	2.92472	2.02427	2.17863	2.78412	2.57059	2.97326	1.21446	2.25638	1.21446	1.21446	2.43295	3.13347	2.22105	1.21446	1.21446	2.2063	2.70098	1.21446	1.21446	1.21446	1.85926	1.21446	1.21446	1.21446	1.21446	1.21446	1.21446	1.21446
ENSG00000164037	2.49791	1.21446	3.22635	3.38825	3.68344	4.32682	3.24193	1.21446	3.03695	3.31496	2.77238	2.50027	1.21446	2.33597	1.21446	3.22003	3.41744	3.76356	2.44371	1.21446	1.21446	5.35048	1.21446	2.79542	2.26185	3.41156	1.21446	2.74787	2.33304	1.21446	3.80268	1.21446	3.70244	2.92719	4.31849	1.21446	1.21446	3.33831	2.13944	2.5687	1.21446	2.3704	1.21446	2.12194	3.61543	3.50158	1.21446	2.27296	1.21446	1.21446	1.21446	1.21446	2.6844	2.55942	3.1537	2.30113	2.68994	3.06951	2.92377	3.29428	1.21446	3.69473	1.21446	2.23906	2.3456	1.21446	1.21446	2.33461	2.49421	2.83466	4.76514	2.1326	1.21446	1.21446	1.21446	2.22105	2.53239	2.92929	2.2063	3.34519	3.84916	3.16481	1.21446	4.09173	1.21446	1.21446	1.21446	1.21446	2.52414	2.69889	3.13874
ENSG00000164038	5.02599	4.23128	5.10769	4.194	4.43588	3.27662	4.99797	3.40736	3.03695	4.00076	5.13037	4.42297	4.79242	2.92986	4.14008	4.12681	4.39583	3.43459	4.35615	4.44925	4.19427	5.06664	5.61437	4.304	2.66638	4.34192	4.5018	4.22826	4.80265	2.95564	3.40591	2.14373	3.86058	3.15963	3.50568	2.53109	2.31076	3.83522	2.50195	4.89493	4.6334	2.97932	1.21446	2.12194	4.2913	3.93596	3.65226	3.58866	3.15948	5.42636	4.97395	4.17589	3.77579	4.95718	3.85169	4.48154	6.36878	3.82271	3.52179	4.50471	4.76608	4.08858	4.13368	5.48529	4.38511	4.01248	4.28608	4.36147	4.3192	4.49753	1.21446	2.49271	1.21446	5.06417	4.01598	4.71125	4.18415	3.16195	5.16429	4.03701	2.46147	3.16481	3.05567	3.48943	1.21446	1.21446	4.25657	5.29267	3.85865	2.998	4.49559
ENSG00000164039	2.27336	2.78614	3.89388	2.2583	2.281	3.58994	3.15135	3.85257	4.4113	2.60855	4.26743	3.88515	3.63443	3.52939	1.21446	3.88622	4.22011	4.19794	4.83824	3.95533	3.5178	5.22839	5.17982	4.72731	2.96022	3.05868	2.55367	2.74787	3.61668	2.95564	1.21446	5.89138	3.70244	4.20393	3.50568	6.26759	5.08756	4.02876	4.26045	3.82352	3.62804	3.77338	1.21446	2.7402	4.07473	5.68242	4.88457	3.41513	2.6379	1.21446	4.78409	1.21446	3.65688	4.66172	3.07434	3.55748	3.22623	3.25891	1.21446	4.40323	5.17806	4.01831	5.06879	3.46866	2.02427	3.05211	2.78412	4.25283	4.45518	3.49945	4.08426	4.16584	2.84985	4.26968	3.49645	3.40632	4.4386	4.58863	4.21802	3.84312	4.18411	2.84311	4.39596	5.24646	3.21167	1.21446	4.66284	2.8474	5.0204	3.76876	1.21446
ENSG00000164040	6.16771	5.81201	6.08918	5.88521	6.30172	6.60934	6.46115	6.01563	6.05508	6.3951	6.7958	6.80157	6.44915	6.14796	5.39865	6.50192	6.65838	6.51225	5.45545	6.52098	6.10639	5.99867	4.55242	6.79777	6.01374	6.27767	6.31705	5.66048	7.05421	6.15491	5.32451	6.63307	6.46092	6.20448	5.77826	5.42027	6.43983	6.3689	5.90267	6.58281	6.49573	5.57697	6.34639	5.67322	6.05116	6.47336	6.67418	6.09945	6.51567	5.42636	6.68897	5.65264	6.49423	6.70155	6.26827	6.0437	5.97207	5.86766	5.36029	6.69629	6.32541	6.67429	5.94006	6.40464	5.81592	5.75539	5.11996	6.55904	6.60224	6.50724	6.35175	6.46225	5.10099	5.98607	6.47342	6.54517	6.73154	6.55779	6.48481	6.68306	6.86023	6.1681	6.59345	6.97409	5.52855	5.25829	5.64465	6.27169	6.39959	6.38671	6.40677
ENSG00000164045	1.21446	2.35189	1.21446	2.2583	1.21446	1.21446	1.21446	1.21446	1.21446	1.21446	1.21446	1.21446	1.98856	2.76504	1.21446	1.21446	1.21446	2.69542	1.21446	1.21446	1.21446	1.21446	1.21446	1.21446	1.21446	1.21446	1.21446	1.21446	2.01507	1.21446	1.21446	2.50774	2.76058	1.21446	1.21446	1.21446	1.21446	1.21446	2.13944	1.21446	2.29347	1.21446	1.21446	1.21446	1.21446	1.91057	2.5773	1.21446	1.21446	1.21446	1.21446	1.21446	2.16745	2.37212	1.83929	1.21446	2.2795	1.21446	1.21446	2.20753	1.21446	1.21446	1.21446	2.38981	2.02427	1.21446	1.21446	1.21446	1.21446	1.21446	1.21446	1.21446	1.21446	1.21446	1.21446	1.21446	1.21446	1.21446	1.92257	1.21446	2.72042	1.21446	1.21446	1.21446	1.21446	1.21446	1.21446	1.21446	2.29545	1.21446	2.74516
ENSG00000164047	2.68175	6.33108	4.77515	4.4699	5.9296	4.51752	5.32453	4.87966	5.08919	4.45623	4.20963	4.17982	5.37369	7.38189	8.80678	6.35904	5.8158	5.10837	5.26657	4.90758	6.57012	4.18599	11.6858	5.52551	4.63626	5.12299	4.86545	7.26914	5.48685	4.96087	6.11326	4.60586	5.3099	7.82555	4.22776	5.34854	7.76073	5.9912	5.64203	5.09485	5.54461	5.66914	7.95559	5.67322	3.81799	6.27198	5.7287	4.50404	4.50887	6.8209	4.46679	8.42346	6.67566	4.8018	4.57706	6.85403	7.47526	6.70848	6.06018	9.29087	6.41067	6.21637	6.24704	4.36828	4.90593	5.53834	4.67992	4.19518	4.24593	4.41108	6.28311	4.24311	6.33668	4.56871	6.65441	5.08269	5.41131	3.67976	4.85698	6.02396	5.76396	5.8356	4.98336	4.80807	7.46234	7.03618	6.44228	5.80112	4.92586	6.93749	5.51137
ENSG00000164048	3.50548	3.45746	3.89388	3.84974	4.29482	3.72267	3.8027	3.85257	5.67195	4.53196	3.80093	4.66831	4.47179	4.55946	4.46763	3.74807	4.6588	3.96664	5.29983	3.89473	4.19427	4.55749	4.08974	4.37797	3.56722	4.05362	4.5018	3.84175	4.06899	4.14357	4.66931	5.10349	5.50925	4.25179	3.65578	3.97142	4.54768	4.11624	4.18293	3.4246	4.04902	4.14498	5.07079	3.43076	4.15072	5.16539	4.58033	3.88021	4.65755	5.30352	4.24729	4.7724	4.60693	4.2277	4.46481	4.43576	4.24114	4.52905	4.24676	3.78454	4.53042	5.3289	4.51808	3.97166	4.94181	4.57139	4.03814	4.3082	4.3192	4.16841	4.08426	4.89394	5.10099	4.05394	3.32764	4.20665	4.23886	3.35821	3.37808	3.91083	4.57173	4.2587	4.5953	4.87956	4.65794	5.54667	4.05421	5.35243	4.95808	5.1965	3.43736
ENSG00000164049	2.27336	1.21446	1.21446	1.21446	1.21446	1.21446	1.21446	1.21446	1.21446	1.21446	1.21446	1.21446	1.21446	1.21446	1.21446	1.21446	1.21446	1.21446	1.21446	1.21446	1.21446	1.21446	1.21446	1.21446	1.21446	1.21446	1.21446	1.21446	1.21446	1.21446	1.21446	1.21446	1.21446	1.21446	1.21446	1.21446	1.21446	1.21446	1.21446	1.21446	1.21446	1.21446	1.21446	1.21446	1.21446	1.21446	1.21446	1.21446	1.21446	1.21446	1.21446	1.21446	1.21446	1.21446	1.21446	1.21446	1.21446	1.21446	1.21446	1.21446	1.21446	1.21446	1.21446	1.21446	1.21446	1.21446	1.21446	1.21446	1.21446	1.21446	1.21446	1.21446	1.21446	1.21446	1.21446	1.21446	1.21446	1.21446	1.21446	1.21446	1.21446	1.21446	1.21446	1.21446	1.21446	1.21446	1.21446	1.21446	1.21446	1.21446	1.21446
ENSG00000164050	2.27336	1.21446	1.21446	1.21446	1.977	1.91657	1.21446	1.21446	2.73245	1.21446	1.21446	1.21446	1.98856	1.21446	1.21446	1.21446	1.21446	1.21446	2.09641	1.21446	2.45393	1.21446	1.21446	1.21446	1.21446	1.21446	1.21446	1.21446	1.21446	1.21446	1.21446	2.99091	1.21446	1.21446	1.21446	1.21446	1.21446	1.21446	1.21446	1.21446	1.21446	1.21446	1.21446	1.21446	2.44396	1.21446	1.21446	1.21446	1.21446	1.21446	1.21446	1.21446	1.21446	2.13855	1.83929	1.21446	1.21446	1.21446	1.21446	1.21446	1.21446	2.04628	2.27903	1.21446	1.21446	1.21446	1.21446	1.21446	1.21446	1.96909	1.21446	2.1326	1.21446	1.21446	1.21446	1.21446	1.21446	1.21446	1.21446	1.21446	1.21446	1.21446	1.21446	1.21446	1.21446	1.21446	1.21446	2.39826	1.21446	1.21446	1.21446
ENSG00000164051	3.41586	2.95276	3.48784	3.84974	3.11507	2.7294	3.91274	2.72268	3.6623	3.88858	2.57877	3.50922	3.36112	3.42976	3.07631	3.51019	3.33024	2.85419	1.21446	3.17484	2.2364	3.11042	3.38932	2.15675	3.98186	2.32555	2.17779	3.68433	3.31701	2.95564	3.96461	5.18513	3.31628	3.44364	3.33639	3.87046	5.20265	3.17803	3.82072	2.5687	2.29347	3.25971	5.46728	3.13279	3.0842	4.34694	5.11195	1.21446	3.52589	3.47975	5.10951	1.21446	4.29203	3.05811	2.43701	1.21446	1.21446	3.25891	1.21446	2.20753	3.71991	3.4985	3.60034	3.52298	3.54668	3.54972	2.78412	3.70621	3.15523	2.97312	2.25638	3.31192	1.21446	3.70128	3.49645	3.63713	3.26519	3.52868	3.292	3.12614	3.64506	4.2587	2.93361	3.72109	1.21446	4.89678	3.81717	3.64034	3.25339	2.28621	3.13874
ENSG00000164053	3.74305	2.95276	2.43567	3.56035	3.82935	3.08598	3.96463	3.26805	3.95931	3.88858	3.21326	2.27535	4.559	2.33597	3.9421	3.59425	2.61958	3.23324	3.23846	2.64985	3.66842	4.18599	1.21446	3.43423	4.392	3.41156	3.90873	3.05481	2.92564	3.294	2.83141	3.33432	3.06952	3.26142	3.50568	4.15361	3.81752	3.60967	3.16613	4.22095	3.92253	2.97932	4.13545	3.13279	3.44057	3.50158	3.08127	3.58866	4.04941	3.88489	1.21446	3.1029	3.52645	3.26247	3.80557	3.36872	3.60124	3.82271	3.52179	3.65537	2.05646	3.94428	3.42623	4.36828	2.77781	3.54972	3.34614	3.42737	4.08676	3.58325	3.18668	2.1326	5.23455	4.6216	4.3925	3.31944	3.46877	2.63982	3.6069	3.12614	2.93046	3.98165	3.8847	3.0406	3.87608	4.41107	3.53012	2.8474	3.85865	2.69889	3.43736
ENSG00000164054	8.43931	8.43601	8.37854	8.6132	8.30899	7.68151	8.5355	9.23439	8.19556	8.98504	7.92906	7.85994	9.49533	8.38115	9.81003	8.17841	8.08045	7.86648	8.75862	8.65642	8.15187	7.97381	10.5902	8.10263	8.78249	7.96809	8.07583	8.54853	9.46554	8.163	8.44021	9.08413	9.79457	7.83331	8.48944	8.8264	8.26468	8.25692	8.15451	8.3907	8.41138	7.97321	9.17145	9.93947	8.86131	8.71969	8.05537	9.24818	9.47862	8.88713	7.81313	9.78699	8.31059	8.08309	9.03498	8.61872	8.39545	9.75289	10.1801	8.45902	8.58016	8.20395	9.42084	7.71464	8.49939	8.72463	9.66232	7.97545	8.25147	8.10571	8.52103	8.97239	9.79191	8.88723	8.9749	9.31348	9.14358	9.17489	8.71955	8.69852	8.16398	9.20703	9.05982	7.92818	10.0725	10.3957	9.0556	9.81122	9.39101	9.96489	9.58522
ENSG00000164056	3.31967	2.35189	1.21446	1.21446	4.43588	5.67414	4.54041	4.63102	1.21446	4.00076	5.30425	3.4195	5.05389	1.21446	2.57347	5.00275	4.6588	3.33782	2.44371	4.99524	4.45926	6.36519	1.21446	4.00912	3.19606	3.60284	4.01054	3.84175	4.30486	3.294	5.13764	2.77479	3.06952	3.99411	4.63223	5.19332	5.99086	4.19855	2.50195	2.5687	1.21446	3.48952	6.75308	3.13279	4.76895	5.93749	2.40502	3.41513	1.21446	3.47975	6.01423	1.21446	3.83156	4.16468	4.31063	3.46647	5.06995	3.42387	1.21446	2.95588	4.36754	3.86604	4.13368	3.80948	2.3456	2.17863	1.21446	4.4128	3.31415	4.83205	4.46542	3.45332	3.42914	3.22224	4.93446	4.29705	3.87269	4.72995	4.50171	4.62019	1.21446	1.21446	5.66773	5.36709	1.21446	1.21446	1.21446	1.21446	4.75287	4.03368	2.95799
ENSG00000164061	1.21446	1.21446	1.21446	1.21446	1.21446	1.21446	1.21446	1.21446	1.21446	1.21446	1.21446	1.21446	1.21446	1.21446	1.21446	1.21446	1.21446	1.21446	1.21446	1.21446	1.21446	1.21446	1.21446	1.21446	1.21446	1.21446	1.21446	1.21446	1.21446	1.21446	1.21446	1.21446	1.21446	1.21446	1.21446	1.21446	1.21446	1.21446	1.21446	1.21446	1.21446	1.21446	1.21446	1.21446	1.21446	1.21446	1.21446	1.21446	1.21446	1.21446	1.21446	1.21446	1.21446	1.21446	1.21446	1.21446	1.21446	1.21446	1.21446	1.79526	1.21446	1.21446	1.21446	1.21446	1.21446	4.50391	1.21446	1.21446	1.21446	1.21446	1.21446	1.21446	1.21446	1.21446	1.21446	1.21446	1.21446	1.21446	1.21446	1.21446	1.21446	1.21446	1.21446	1.85926	1.21446	1.21446	2.24272	1.21446	1.21446	1.21446	1.21446
ENSG00000164062	5.31475	5.12352	5.65561	5.3682	5.0448	5.18762	5.38177	5.9737	5.67195	5.07642	4.47741	4.50957	6.37966	5.79207	6.8504	5.11692	5.41306	4.86454	5.9286	4.60666	5.04456	4.94765	6.44531	5.16077	5.33216	5.58201	5.60141	5.74047	6.1102	5.04698	5.54091	5.53538	5.13978	4.58537	5.928	5.31129	6.31793	5.9912	5.00496	4.78338	4.6334	5.03375	7.80996	4.99949	5.34886	5.8014	5.0884	4.87161	4.58516	6.63016	4.46679	6.10103	5.14817	5.19404	5.49816	5.60555	5.55048	6.387	6.88211	5.14429	5.59806	5.17847	6.32053	5.31829	5.13999	6.06491	7.10717	5.46681	5.19575	5.18262	5.40702	6.08197	6.8328	6.13787	5.56252	5.29287	5.72673	5.56981	5.61523	6.00896	5.58111	6.02971	5.87956	5.15362	7.12842	7.03618	5.23636	6.17595	5.70901	6.78793	6.03817
ENSG00000164066	5.42894	5.60206	4.05909	4.70057	5.35767	4.91876	5.06952	4.63102	4.75283	3.88858	5.2486	5.45581	4.22674	5.14775	4.46763	4.97273	5.07238	5.26731	5.39521	5.51276	5.77922	5.25365	4.08974	5.31797	5.33216	5.515	5.15486	4.61862	4.877	5.12819	4.57374	4.34484	4.80166	5.34439	5.00179	8.59877	3.74152	4.97705	4.86453	4.38392	5.3168	5.0681	4.13545	4.99949	4.11324	5.07356	5.36791	5.75964	4.50887	5.16916	4.41504	4.17589	4.3307	4.97547	4.9745	3.26305	4.95092	4.59676	4.24676	3.90252	3.71991	4.501	4.43138	6.72639	4.38511	4.75646	4.67992	4.60124	5.11658	4.57898	3.97014	6.55471	4.13714	5.17399	4.3925	4.64441	4.29152	3.81563	4.76856	4.20706	4.39122	4.12705	4.16364	4.62579	3.21167	1.21446	4.43335	3.64034	3.71171	4.35512	3.68047
ENSG00000164068	6.23191	5.32899	6.7641	6.89216	5.83199	5.02248	5.84189	6.05636	7.25167	6.24722	3.71923	4.3307	6.04752	5.67181	8.9167	5.11692	5.70473	5.29217	6.6091	4.67925	5.14742	4.23817	10.2118	4.2259	6.555	5.78517	5.23963	6.71854	6.57735	5.90226	7.27565	7.02414	7.16781	4.88551	6.68468	4.38881	5.60911	6.62458	6.84727	5.14074	5.81285	5.57697	9.91569	6.71652	6.84136	4.89711	4.51079	6.1267	6.11778	7.37116	4.65669	9.93599	5.83395	4.19654	6.20044	5.58491	5.06995	8.06197	9.13986	5.68437	6.32541	6.71844	7.13709	4.70018	7.14927	5.72632	8.19161	5.46681	6.71364	5.28267	6.77469	7.59381	7.23334	6.29145	5.82716	5.88861	5.68847	6.28977	5.72842	6.51283	5.33891	7.5715	5.65007	3.77328	8.99281	10.8823	5.74748	8.50432	6.05883	7.82758	7.38419
ENSG00000164070	7.65827	8.07485	6.89824	7.43755	7.66539	7.67756	7.68379	7.16376	6.83769	6.65188	7.72577	8.47446	6.7899	7.00502	6.57651	7.7425	7.96146	7.81185	6.75969	7.98465	7.86686	8.19134	6.54686	7.8146	7.0345	7.67845	7.35324	6.86826	8.05323	7.44452	7.65705	6.55872	6.85727	7.63873	7.47898	7.72573	7.33399	6.91532	6.74473	7.29885	6.73562	7.71184	6.64266	6.93371	6.78391	7.89244	6.49846	6.64301	6.90289	7.21	8.33415	5.51467	7.08017	7.67514	6.9487	7.10612	7.31663	6.36792	6.06018	6.80853	6.80637	6.64027	7.17719	7.24672	6.76709	6.83674	6.43224	7.23069	7.1888	7.34949	7.04713	6.16257	7.20119	7.40668	5.85706	6.8177	6.10619	6.61315	6.50308	6.48058	6.93827	6.20072	6.09057	7.33162	5.68301	5.25829	6.76957	5.80112	6.13093	6.47639	6.1971
ENSG00000164073	5.55496	4.68332	5.37727	3.71276	4.85826	6.10905	5.28506	4.395	5.99259	5.02523	5.82492	5.49843	4.82785	5.7332	5.32054	4.94205	5.07238	6.34465	5.04894	5.38911	5.39723	5.56731	4.08974	6.02393	6.01374	4.58099	5.15486	5.66048	4.24952	6.9616	5.20267	5.93909	5.01397	5.00097	5.20382	6.05916	6.29226	4.88173	5.09145	5.22833	6.23407	5.25852	5.70605	5.04188	5.18042	4.56633	4.00081	5.6882	4.65755	4.85533	5.14148	4.17589	5.01332	5.78078	5.54	5.15133	5.42245	4.83929	4.24676	5.54965	6.20325	5.74709	4.51808	5.17888	5.75696	5.39778	4.84217	6.03538	5.62514	5.64381	5.40702	4.57624	4.38956	4.397	4.93446	4.89476	5.48018	4.25489	5.43629	5.46562	5.04729	5.99292	5.03888	5.70429	6.1744	1.21446	5.08714	3.82513	5.41726	4.14925	4.87294
ENSG00000164074	7.94903	7.5748	7.60859	7.55902	7.80891	8.10519	8.01663	6.79432	7.75317	7.07159	7.52451	8.42298	7.21237	7.04585	6.50786	7.97874	7.61671	8.11577	6.795	7.81534	7.46248	8.05838	6.33605	7.41584	7.34917	7.8867	8.01724	7.61462	7.64649	7.65012	7.26051	7.06767	6.85727	7.40334	7.43967	7.33963	7.59753	6.93906	7.0436	6.88094	7.95422	7.12641	7.37625	7.56708	6.64883	8.40264	6.97203	7.34572	6.57247	7.17549	8.42101	6.7796	6.76894	7.64421	7.8153	6.89644	7.28025	6.49647	6.639	7.19388	7.39966	6.77179	6.715	7.12583	6.85394	7.07412	6.27171	7.50051	7.27303	7.2667	7.21612	6.78843	7.4403	7.65945	6.56675	7.22188	6.66423	6.22013	6.77524	7.16777	6.48257	7.08749	6.34204	7.29312	6.95766	5.25829	6.68586	6.17595	6.34002	6.71613	6.23423
ENSG00000164076	1.21446	1.21446	1.21446	1.21446	1.21446	1.21446	1.21446	1.21446	1.21446	1.21446	1.21446	1.21446	1.21446	1.21446	1.21446	1.21446	1.21446	1.21446	1.21446	1.21446	1.21446	1.21446	1.21446	1.21446	1.21446	1.21446	1.21446	1.21446	1.21446	1.21446	1.21446	1.21446	1.21446	1.21446	1.21446	1.21446	1.21446	1.21446	1.21446	1.21446	1.21446	1.21446	1.21446	1.21446	1.21446	1.21446	1.21446	1.21446	1.21446	1.21446	1.21446	1.21446	1.21446	1.21446	1.21446	1.21446	1.21446	1.21446	1.21446	1.21446	1.21446	1.21446	1.21446	1.21446	1.21446	1.21446	1.21446	1.21446	1.21446	1.21446	1.21446	1.21446	1.21446	1.21446	1.21446	1.21446	1.21446	1.21446	1.21446	1.21446	1.21446	1.21446	1.21446	1.21446	1.21446	1.21446	1.21446	1.21446	1.21446	1.21446	1.21446
ENSG00000164077	3.21575	2.59106	2.89662	2.9547	1.977	2.9785	3.61893	2.4634	3.6623	3.6322	3.21326	2.98117	3.71438	3.32194	4.14008	2.84295	2.44258	3.23324	2.6995	1.954	2.92057	3.11042	4.08974	3.19894	2.66638	3.41156	2.82865	2.32303	3.70326	2.95564	3.15133	3.33432	4.1309	2.63802	2.62403	4.52626	3.5754	3.33831	3.71301	1.21446	3.45255	3.12735	2.69039	2.95247	3.55966	3.26115	2.5773	3.21507	3.67685	4.45215	2.60019	1.21446	3.38182	2.615	3.49003	3.46647	3.42708	4.03559	4.50384	3.74283	3.15636	3.38834	3.60034	2.92472	3.08945	2.55479	4.03814	3.07259	3.31415	2.83466	4.28775	2.75714	4.13714	3.06857	4.12005	3.56455	5.03719	3.16195	3.19976	2.86024	3.53014	3.81912	3.05567	2.47439	4.93009	4.41107	2.93044	3.42604	3.63182	4.03368	3.68047
ENSG00000164078	1.21446	1.21446	1.21446	1.21446	1.21446	1.21446	1.21446	1.21446	1.21446	1.21446	1.21446	1.21446	1.21446	1.21446	1.21446	1.21446	1.21446	1.21446	1.21446	1.21446	1.21446	1.21446	1.21446	1.21446	1.21446	1.21446	1.21446	1.21446	1.21446	1.21446	1.21446	1.21446	1.21446	1.21446	1.21446	1.21446	1.21446	1.21446	1.21446	1.21446	1.21446	1.21446	1.21446	1.21446	1.21446	1.21446	2.19536	1.21446	1.21446	1.21446	1.21446	1.21446	1.21446	1.21446	1.21446	1.21446	1.21446	1.21446	1.21446	1.21446	1.21446	1.21446	2.27903	1.21446	1.21446	1.21446	1.21446	1.21446	1.21446	1.21446	1.21446	1.21446	1.21446	1.21446	2.22547	1.21446	1.21446	1.21446	1.21446	1.21446	1.21446	1.21446	1.21446	1.21446	1.21446	1.21446	1.21446	1.21446	1.21446	1.21446	1.21446
ENSG00000164080	6.32902	5.86944	5.65561	5.9159	5.97603	6.07343	6.00836	5.95228	6.3069	5.80841	5.62126	5.96114	5.53184	5.54055	5.39865	5.65862	6.23649	5.83879	5.99089	5.96615	5.97317	6.25723	4.55242	6.04652	5.8633	6.20878	6.42923	7.42225	5.91339	5.90226	6.27273	5.96237	5.68425	6.03954	6.42761	7.07735	4.99473	6.38628	5.64203	6.54931	5.91406	6.07483	6.75308	6.07004	6.07052	6.24077	5.68239	5.36051	5.77435	5.42636	6.83244	5.51467	6.17563	6.21932	6.25997	5.77905	6.29771	5.63179	6.34638	6.09218	6.06975	6.32034	6.85344	6.12214	6.2455	5.50447	5.55244	5.80777	5.76122	6.33209	5.01254	5.50291	5.67093	6.22521	6.35279	6.13818	6.39437	6.17176	6.06021	6.02396	5.68843	6.13473	6.25134	6.2339	5.94958	5.54667	5.90404	5.75765	6.25225	6.16183	6.21579
ENSG00000164081	5.1645	4.5	5.60409	5.3682	5.76304	5.64204	5.02222	5.84007	5.50272	5.92434	5.19071	4.28219	6.73532	4.73085	6.195	4.77794	5.0978	5.3166	5.64835	5.02331	4.28827	5.17648	6.089	4.93635	5.33216	5.02984	5.19788	6.20232	5.25645	5.75707	5.48979	5.59622	6.1091	4.10297	5.20382	4.71022	6.17072	5.10905	5.75202	5.75559	5.54461	4.84834	6.34639	5.04188	5.56938	5.60273	5.36791	5.21535	5.13306	1.21446	5.23332	1.21446	4.81106	4.99352	5.3648	5.62589	5.9413	5.86766	6.34638	5.33415	5.49753	5.24055	6.1696	5.12922	5.31402	5.78389	6.09101	5.84522	4.94372	5.25831	5.56983	5.15355	6.50423	5.10172	5.76543	5.75335	5.83577	5.81019	5.47391	5.46562	6.149	5.22292	5.75294	6.15967	6.95766	7.63526	5.71402	6.60142	6.02894	6.45448	5.59951
ENSG00000164082	1.21446	1.21446	1.21446	1.21446	1.21446	1.21446	1.21446	1.21446	1.21446	1.21446	1.21446	1.21446	1.21446	1.21446	1.21446	1.21446	1.21446	1.97891	2.09641	1.21446	1.94447	1.21446	1.21446	1.21446	1.21446	1.21446	1.21446	1.21446	1.21446	1.21446	1.21446	1.21446	1.21446	1.21446	1.21446	1.21446	1.21446	1.21446	1.21446	1.21446	1.21446	1.21446	1.21446	1.21446	1.843	1.21446	1.21446	1.21446	1.21446	1.21446	1.21446	1.21446	1.21446	1.63335	1.21446	1.21446	1.21446	1.21446	1.21446	1.21446	1.21446	2.04628	1.21446	1.21446	1.21446	1.21446	1.21446	1.21446	1.21446	1.21446	1.21446	1.21446	1.21446	1.21446	1.21446	1.21446	1.21446	1.21446	1.21446	1.21446	1.21446	1.21446	1.21446	1.21446	1.21446	1.21446	1.21446	1.21446	1.21446	1.21446	1.21446
ENSG00000164086	5.778	5.62449	5.31448	5.61284	5.59461	5.68992	5.5241	5.13009	5.40998	6.4347	5.93456	5.11563	5.30019	5.86699	6.82242	5.73192	5.0978	5.41037	6.25048	5.87703	5.07098	4.94765	4.55242	5.09707	5.95544	6.10643	5.63304	5.9229	4.877	5.75707	5.43679	6.05188	5.68425	5.20717	5.64612	5.06475	5.69007	5.60201	5.69807	5.81326	4.55134	4.96245	2.69039	4.86422	6.01163	5.14298	6.10134	5.36051	5.8682	5.16916	5.59789	5.77851	5.58797	5.58108	5.81439	5.91746	6.22294	5.99758	5.89245	6.03454	6.39681	6.00078	5.97084	5.39025	6.50613	5.69665	5.64287	5.91731	5.07528	5.80362	4.9546	5.70503	6.27621	5.6991	6.49257	6.02534	6.45253	5.53193	5.66484	5.89931	5.90408	5.95518	5.78565	5.95542	6.95766	7.21084	5.96219	6.49967	6.55436	5.75875	5.92912
ENSG00000164087	2.27336	2.59106	2.43567	2.2583	2.281	1.91657	2.55604	3.11174	1.21446	2.21864	1.21446	1.21446	3.14085	2.33597	3.43161	1.97325	1.93753	1.21446	2.6995	2.64985	2.78549	1.21446	4.55242	1.88657	1.21446	2.55986	1.21446	1.21446	2.01507	1.21446	2.38614	1.21446	1.21446	1.94756	2.91087	2.80219	2.54231	2.51042	2.13944	1.21446	1.21446	2.04246	4.13545	1.21446	2.99905	1.21446	1.21446	2.27296	1.21446	1.21446	1.21446	1.21446	2.37169	2.55942	2.43701	2.30113	2.98761	3.42387	1.21446	2.20753	2.83577	2.04628	1.21446	2.83625	2.58362	2.55479	1.21446	2.76323	1.21446	2.4941	1.21446	2.49271	2.84985	2.08847	3.64616	1.21446	2.53239	2.24199	1.92257	2.70098	3.26516	2.84311	2.79769	2.3138	1.21446	1.21446	2.93044	3.42604	2.71119	2.69889	2.12506
ENSG00000164088	6.66284	6.79313	6.9812	6.76324	6.50525	6.32637	6.30263	7.09706	6.98928	7.14503	5.84378	5.94584	6.99736	7.36907	7.86333	6.81986	6.51543	6.4253	6.44092	6.54044	6.85379	6.04271	7.90453	6.45378	7.00609	6.86594	6.59873	6.93766	6.53233	6.5567	6.91875	6.6759	6.30913	6.55403	6.61579	5.73334	6.97141	7.03029	6.53027	6.24885	6.67929	6.00587	7.2312	6.64989	6.68066	6.37139	5.99175	5.82769	6.14302	7.4309	6.03135	7.62097	6.85654	6.88836	7.1463	7.10612	6.76976	7.09232	7.80752	6.53949	6.89778	6.70753	7.27895	6.72639	7.4324	6.87692	7.6105	6.45399	6.40054	7.07147	6.74098	7.10608	8.16193	7.09073	6.95982	6.58992	6.9968	7.18778	6.71383	7.0186	6.56924	6.77758	6.35298	6.57812	8.30782	8.76567	6.76957	7.47636	6.51181	8.14023	6.86291
ENSG00000164089	1.21446	1.21446	1.21446	1.21446	1.21446	1.21446	1.21446	1.21446	1.21446	1.21446	1.21446	1.21446	1.21446	1.21446	1.21446	1.21446	1.21446	1.21446	1.21446	1.21446	1.21446	2.27816	1.21446	1.21446	1.21446	1.21446	2.17779	1.21446	1.21446	1.21446	1.21446	1.21446	1.21446	1.21446	1.21446	1.21446	1.21446	1.21446	1.21446	1.21446	1.21446	1.21446	1.21446	2.7402	1.21446	1.21446	1.21446	1.21446	1.21446	1.21446	2.79634	1.21446	1.89434	1.63335	1.83929	1.21446	1.21446	1.21446	1.21446	1.21446	1.21446	1.21446	1.21446	1.81419	2.02427	4.57139	1.21446	1.21446	1.21446	1.21446	1.21446	1.21446	1.21446	1.21446	1.21446	1.93329	1.21446	2.24199	1.92257	1.21446	1.21446	1.21446	1.21446	1.21446	1.21446	1.21446	1.21446	1.21446	1.21446	1.21446	2.12506
ENSG00000164091	8.51859	8.3105	8.25898	8.39674	8.36813	8.1227	8.50373	8.37971	8.21619	8.63616	8.39588	8.09277	7.98303	8.16473	8.2781	8.152	8.42832	8.20326	8.33976	8.21696	8.0028	8.46896	8.01492	8.27257	8.25821	8.55532	8.41682	8.30773	8.25368	8.40929	8.8318	8.62301	8.42849	8.39417	8.58709	8.33762	8.31012	8.41758	8.43108	8.54309	8.57464	8.36911	8.36778	8.43152	8.8018	8.80921	8.7534	8.41629	8.52915	8.78784	8.43713	8.53448	8.61679	8.50143	8.32924	8.39154	8.6495	8.24032	8.33434	8.37371	8.70628	8.54759	8.46602	8.50395	8.66861	8.378	8.4383	8.57403	8.28341	8.69057	8.40748	8.346	8.37861	7.95325	8.98845	8.54447	8.66707	8.58033	8.56518	8.54596	8.28835	8.28435	8.6495	8.64573	8.69966	8.61847	8.2968	8.45083	8.47609	8.79121	8.26463
ENSG00000164093	1.21446	1.21446	1.21446	1.21446	1.21446	1.21446	1.21446	1.21446	1.21446	1.21446	1.21446	1.21446	1.98856	1.21446	1.21446	1.21446	1.21446	1.21446	1.21446	1.21446	1.21446	1.21446	1.21446	1.21446	1.21446	1.21446	1.21446	1.21446	1.21446	1.21446	1.21446	1.21446	1.21446	1.21446	1.21446	1.21446	1.21446	1.21446	1.21446	1.21446	1.21446	1.21446	1.21446	1.21446	1.21446	1.21446	1.21446	1.21446	1.21446	1.21446	1.21446	1.21446	1.21446	1.21446	1.21446	1.21446	1.21446	1.21446	1.21446	1.21446	1.21446	1.21446	1.21446	1.21446	1.21446	1.21446	1.21446	1.21446	1.21446	1.21446	1.21446	1.21446	1.21446	1.21446	1.21446	1.21446	1.21446	1.21446	1.21446	1.21446	1.21446	1.21446	1.21446	1.21446	1.21446	1.21446	1.21446	1.21446	1.21446	1.21446	1.21446
ENSG00000164096	6.96422	8.21418	7.38314	7.49956	7.55771	7.65366	7.66859	8.20073	7.29111	7.72636	8.71257	8.36673	6.96611	7.79018	7.10391	8.22982	8.02218	8.28574	7.89541	8.52346	8.46106	8.64574	7.46016	8.14246	7.37161	7.98054	7.74133	7.42225	6.9121	7.59431	8.05803	8.00974	8.01986	8.65741	8.22047	8.7028	7.73716	7.85066	8.34611	8.55157	8.41138	7.36515	6.68041	8.78493	8.35227	8.37896	8.9087	9.07031	8.32949	7.74514	8.71082	8.02757	8.3082	8.36412	7.62159	7.54511	8.07279	7.31777	6.83666	8.23456	8.35862	7.92202	7.06769	8.34155	7.4007	8.20474	7.19927	8.17584	8.40036	8.11588	8.15583	7.90008	6.95353	7.95835	8.2691	8.3861	7.82868	8.56638	8.49393	8.25349	8.75972	8.05409	8.97917	8.8672	7.01686	7.50718	8.39493	8.14884	8.05898	7.17022	8.42966
ENSG00000164099	1.21446	1.21446	1.21446	1.21446	1.21446	1.21446	1.21446	1.21446	1.21446	1.21446	1.21446	1.21446	1.21446	1.21446	1.21446	1.21446	1.21446	1.21446	1.21446	1.21446	1.21446	1.21446	1.21446	1.21446	1.21446	1.21446	1.21446	1.21446	1.21446	1.21446	1.21446	1.21446	1.21446	1.21446	1.21446	1.21446	1.21446	1.21446	1.21446	1.21446	1.21446	1.21446	1.21446	1.21446	1.21446	1.21446	1.21446	1.21446	1.21446	1.21446	1.21446	1.21446	1.21446	1.21446	1.83929	1.21446	1.21446	1.21446	1.21446	1.21446	1.21446	1.21446	1.21446	1.21446	1.21446	1.21446	1.21446	1.21446	1.21446	1.21446	1.21446	1.21446	1.21446	1.21446	1.21446	1.21446	1.21446	1.21446	1.21446	1.21446	1.21446	1.21446	1.21446	1.21446	1.21446	1.21446	1.21446	1.21446	1.21446	1.21446	1.21446
ENSG00000164100	1.21446	1.21446	1.21446	1.21446	1.21446	1.21446	1.90313	1.21446	1.21446	1.21446	1.21446	1.21446	1.21446	1.21446	1.21446	1.21446	1.21446	1.21446	1.21446	1.21446	3.15233	1.21446	1.21446	1.21446	2.26185	1.21446	1.21446	1.21446	1.21446	1.21446	1.21446	1.21446	1.21446	1.21446	1.21446	1.21446	1.21446	1.21446	1.21446	1.21446	1.21446	1.21446	1.21446	1.21446	1.21446	1.21446	1.21446	2.27296	1.21446	1.21446	1.21446	1.21446	1.21446	2.55942	1.21446	1.21446	1.21446	1.21446	1.21446	1.21446	2.05646	2.98677	1.21446	2.38981	1.21446	1.21446	1.21446	2.01621	1.21446	1.21446	1.21446	1.21446	1.21446	2.08847	1.21446	1.21446	1.21446	1.21446	1.21446	1.21446	1.21446	1.21446	2.46388	1.21446	1.21446	1.21446	1.21446	1.21446	1.21446	1.21446	1.21446
ENSG00000164104	6.63463	8.63926	7.20479	7.25783	7.58788	8.65926	7.325	8.64609	7.37914	7.72636	9.52372	9.13037	6.63951	8.86224	6.32042	8.8429	8.50596	8.6346	7.72896	8.25278	9.54127	8.65049	8.18199	9.24479	7.43691	7.59998	7.62843	8.11901	7.84817	7.67724	7.93952	7.3492	7.6079	9.8366	8.09959	8.76935	8.20408	8.4592	8.75493	8.85203	8.54343	7.79585	7.58965	8.8217	8.25841	7.2759	9.85996	8.83885	8.21528	8.42631	9.28157	8.28212	8.6938	8.92869	7.69115	8.32481	7.4427	6.36792	5.07621	8.69759	8.21203	7.96844	6.78588	8.49422	6.71649	8.16203	7.10717	8.54023	8.21881	8.67231	7.48401	7.78398	6.6543	8.23133	8.61756	8.88857	8.36203	8.65254	8.44518	8.9817	9.15233	7.55898	8.39816	9.44788	6.61861	6.1722	8.40543	7.1129	7.89492	6.16183	8.1816
ENSG00000164105	3.41586	4.4502	3.70604	4.83584	4.29482	4.55275	3.74417	4.26029	4.59234	4.37622	4.20963	4.46693	3.86141	5.2354	4.73326	4.59237	4.17251	4.64967	4.2223	4.31847	5.01764	3.82356	4.90038	3.7519	4.30018	4.78545	4.69524	4.8538	4.64117	4.6661	5.32451	3.9307	4.35717	4.42843	4.31849	4.45921	3.88952	3.83522	4.81447	4.72414	5.3168	4.72429	4.95175	4.21597	3.86424	3.50158	4.27888	4.50404	3.35555	3.88489	4.56492	5.77851	4.50957	3.99337	4.70591	4.52588	4.01946	4.66139	4.90975	3.825	4.36754	4.15547	3.89277	4.30951	3.95913	4.27963	4.84217	4.80623	3.45566	4.31899	2.95171	4.38595	4.13714	3.48336	3.49645	3.83404	3.87269	4.5123	4.88527	4.03701	4.32552	5.0895	4.11216	4.53988	3.21167	5.54667	4.97823	5.51807	4.85917	3.23768	4.22393
ENSG00000164106	7.37551	7.2898	6.36124	5.9159	6.64579	6.99907	7.13891	6.36271	6.20038	5.54408	7.11557	8.10313	5.37369	6.51681	3.9421	7.28247	6.89332	6.8576	5.19764	7.43366	7.28293	8.70169	4.08974	7.41584	5.95544	7.0266	7.30507	6.25768	7.10121	6.5567	5.43679	6.00782	6.43671	7.14079	6.93139	5.58532	6.25287	6.47017	5.90267	7.23708	6.06838	6.8	6.43743	5.91965	6.45629	7.0426	6.26728	4.73578	6.14302	6.46845	6.71036	4.50541	6.28661	7.31525	7.00443	6.51603	7.25547	4.66139	4.24676	5.93004	5.41722	5.90843	6.45714	6.95654	5.9091	6.37669	5.45592	7.05032	5.70833	6.73555	6.30636	5.67784	5.10099	6.97462	6.12616	6.08912	5.95333	5.32593	6.48481	6.16598	6.03174	4.48987	5.86433	6.66113	4.32083	3.6621	5.37149	4.49667	5.90279	6.01985	5.51137
ENSG00000164107	1.21446	1.21446	1.21446	1.21446	1.21446	1.21446	1.21446	1.21446	1.21446	1.21446	1.21446	1.21446	1.21446	1.21446	1.21446	1.21446	1.21446	1.21446	1.21446	1.21446	1.21446	1.21446	1.21446	1.21446	1.21446	1.21446	1.21446	1.21446	1.21446	1.21446	1.21446	1.21446	1.21446	1.21446	1.21446	1.21446	1.21446	1.21446	1.21446	1.21446	1.21446	1.21446	1.21446	1.21446	1.21446	1.21446	1.21446	1.21446	1.21446	1.21446	1.21446	1.21446	1.21446	1.21446	1.21446	1.21446	1.21446	1.21446	1.21446	1.21446	1.21446	1.21446	1.21446	1.21446	1.21446	1.21446	1.21446	1.21446	1.21446	1.21446	1.21446	1.21446	1.21446	1.21446	1.21446	1.21446	1.21446	1.21446	1.21446	1.21446	1.21446	1.21446	1.21446	1.21446	1.21446	1.21446	1.21446	1.21446	1.21446	1.21446	1.21446
ENSG00000164109	2.68175	2.59106	3.70604	3.18997	4.29482	4.00697	3.61893	2.93297	4.08677	3.31496	6.531	2.6844	1.21446	4.00914	2.57347	2.50088	2.77158	2.85419	5.12522	2.80457	3.34788	3.59866	1.21446	2.66863	3.39477	2.91485	3.79879	3.30012	2.76115	2.48072	3.61891	2.50774	3.70244	4.25179	2.23019	4.65151	3.88952	2.14571	3.71301	4.66232	3.92253	4.53999	1.21446	2.7402	3.61543	4.30681	3.83761	4.80532	3.67685	1.21446	1.21446	1.21446	3.88515	3.12998	3.60364	3.14787	2.2795	2.56821	1.21446	2.35407	4.76608	3.4985	2.27903	4.04611	2.02427	4.27963	2.78412	2.76323	3.45566	3.21027	3.38472	2.49271	2.84985	2.43295	2.22547	3.22631	4.23886	2.92929	3.19976	3.34519	3.75094	3.42065	3.61186	4.59773	1.21446	1.21446	5.74748	3.16975	3.45614	1.21446	3.13874
ENSG00000164111	6.86251	8.65021	6.71646	8.64097	7.22801	7.76568	7.8514	8.12625	8.3897	7.13304	8.01466	7.84766	7.23876	8.50342	7.47131	8.06266	7.21574	8.45158	8.55751	8.08078	7.70421	7.44994	6.21781	7.46693	7.40463	7.57285	6.61463	7.69697	5.96517	6.46626	8.49941	6.15647	6.94569	7.76592	6.88823	8.61028	6.34315	7.81262	8.25582	8.23617	8.44554	6.15663	5.46728	7.43089	7.53789	7.16396	8.98844	8.72767	8.63955	5.74211	8.94754	6.83851	8.43178	7.77326	7.65995	8.2483	7.6084	8.54623	6.34638	7.63127	8.21992	6.70753	5.37591	7.67498	8.16026	8.90702	5.80826	8.49096	8.25607	8.0817	8.2245	8.08705	7.94617	7.41413	8.11702	8.7885	7.18691	6.66646	8.41174	7.91866	8.79909	8.8698	8.14798	8.66596	7.18112	9.19777	9.85422	7.67606	9.21498	7.04396	7.62673
ENSG00000164112	1.21446	1.21446	1.21446	1.21446	1.21446	1.21446	1.21446	1.21446	1.21446	1.21446	1.21446	1.21446	2.52577	1.21446	1.21446	1.21446	1.21446	1.21446	1.21446	1.21446	1.21446	1.21446	1.21446	1.21446	1.21446	1.21446	1.21446	1.21446	1.21446	1.21446	1.21446	1.21446	1.21446	1.21446	1.21446	1.21446	1.21446	1.21446	2.768	1.21446	1.21446	1.21446	1.21446	1.21446	1.21446	1.21446	1.21446	1.21446	1.21446	1.21446	1.21446	1.21446	1.21446	1.21446	1.21446	1.21446	1.21446	1.21446	1.21446	1.21446	1.21446	1.21446	1.21446	1.21446	1.21446	1.21446	1.21446	1.21446	1.21446	1.21446	1.21446	1.21446	1.21446	1.21446	1.21446	1.21446	1.21446	1.21446	1.21446	1.21446	1.21446	1.21446	1.21446	1.21446	1.21446	1.21446	1.21446	1.21446	1.21446	1.21446	1.21446
ENSG00000164113	1.21446	1.21446	1.21446	1.21446	1.21446	1.21446	1.21446	1.21446	1.21446	1.21446	1.21446	1.21446	1.21446	1.21446	1.21446	1.21446	1.21446	1.21446	1.21446	1.21446	1.21446	1.21446	1.21446	1.21446	1.21446	1.21446	1.21446	1.21446	1.21446	1.21446	1.21446	1.21446	1.21446	1.21446	1.21446	1.21446	1.21446	1.21446	1.21446	1.21446	1.21446	1.21446	1.21446	1.21446	1.21446	1.21446	1.21446	1.21446	1.21446	1.21446	1.21446	1.21446	1.21446	1.21446	1.21446	1.21446	1.21446	1.21446	1.21446	1.21446	1.21446	1.21446	1.21446	1.21446	1.21446	1.21446	1.21446	1.21446	1.21446	1.21446	1.21446	1.21446	1.21446	1.21446	1.21446	1.21446	1.21446	1.21446	1.21446	1.21446	1.21446	1.21446	1.21446	1.21446	1.21446	1.21446	1.21446	1.21446	1.21446	1.21446	1.21446
ENSG00000164114	3.21575	4.39858	5.24881	4.194	4.8911	5.7958	5.36294	3.94429	5.36126	2.89281	4.89653	5.58005	3.54943	4.91956	3.7108	5.22264	4.26615	5.3166	4.83824	4.49027	5.6454	4.23817	3.38932	4.78252	5.37735	4.74685	5.46744	5.28676	4.30486	4.96087	3.40591	3.33432	3.86058	5.02843	4.82897	1.21446	4.30977	5.63151	5.00496	4.78338	3.62804	3.25971	2.69039	4.48728	3.16388	3.82535	4.74058	4.41751	3.15948	3.47975	4.1866	3.1029	4.12568	5.33499	4.52205	4.80259	4.1347	3.93326	1.21446	4.17522	5.11146	4.77836	3.89277	4.70018	3.80879	3.05211	2.78412	4.46232	5.37642	4.41108	5.78393	5.26758	2.84985	4.86001	1.21446	5.08269	3.26519	4.34602	4.73782	3.7719	4.10765	4.94233	3.16672	5.35047	1.21446	1.21446	2.64081	2.8474	3.63182	2.28621	2.74516
ENSG00000164116	6.75307	3.82085	3.48784	3.71276	6.72035	5.25294	5.71419	3.94429	6.281	4.37622	5.8624	6.173	4.89617	3.52939	3.07631	5.45713	5.76924	3.60914	6.71122	5.7983	5.76316	4.28847	7.40715	5.42549	6.14992	5.02984	6.17407	6.05382	6.48585	5.34736	6.07913	6.00782	6.33557	5.15834	6.32342	7.38502	1.21446	2.51042	5.82932	3.82352	5.81285	7.24325	6.24921	7.03115	6.66801	6.73457	1.91461	3.88021	3.9361	7.69729	6.46816	6.36434	5.72341	6.09995	5.77992	5.40816	6.089	6.22676	5.59728	5.36125	5.73679	2.61911	5.06879	2.52016	6.63162	2.82996	6.48201	5.23214	5.53685	5.6249	3.70889	5.80893	5.35671	6.35479	6.12616	5.94487	4.73183	2.63982	5.99711	4.93961	6.52656	2.84311	6.73402	3.55121	1.21446	5.54667	6.93824	3.16975	3.25339	6.54016	4.06539
ENSG00000164117	2.97809	3.65138	3.70604	3.97426	3.3332	3.90021	3.40593	4.18776	2.73245	3.88858	4.57173	4.17982	3.71438	3.93998	2.57347	4.33187	3.96394	4.52866	4.69502	4.56892	3.66842	4.07539	3.38932	3.96138	2.96022	3.6891	3.05065	4.22826	2.56874	3.294	3.80268	4.72028	4.45795	3.60367	2.91087	4.71022	4.82517	3.83522	4.10086	4.03644	4.27194	3.77338	4.67893	4.13906	4.22278	4.17903	3.94853	3.41513	5.32219	3.47975	4.46679	3.1029	3.59326	4.13206	2.28074	3.46647	3.42708	3.70243	1.21446	4.23579	3.89228	3.38834	2.27903	4.80964	3.33814	4.19614	3.73589	3.93726	3.90697	3.49945	3.84574	3.581	3.42914	3.48336	4.87699	4.25258	3.55984	3.93919	3.6069	4.15265	4.39122	3.98165	3.94517	4.85613	3.21167	1.21446	4.92049	3.82513	4.63798	2.998	3.29668
ENSG00000164118	4.54632	4.92034	6.42192	5.01733	5.01536	5.18762	5.60638	4.68435	5.02796	4.67223	5.0348	5.63836	5.90632	4.73085	3.9421	5.4786	5.3927	6.05709	4.83824	5.22994	5.45842	7.34843	4.90038	5.39054	4.55943	4.74685	6.61463	4.61862	5.28395	3.294	5.48979	5.50396	5.13978	5.72526	5.15593	7.84747	6.51941	4.41988	5.67032	4.89493	5.21446	5.28793	5.55136	5.5321	5.06893	6.86986	5.40646	4.80532	5.18274	3.88489	6.26625	3.1029	5.21112	6.07062	4.34285	4.90646	5.06995	5.18422	3.93155	5.20544	5.97956	5.11357	4.67701	7.13422	4.43663	5.39778	2.78412	5.80777	5.15671	5.18262	5.84875	4.51562	5.67093	4.56871	6.05058	4.57427	4.80557	6.06986	5.43629	4.62019	4.82928	4.37902	4.63201	5.5816	4.93009	1.21446	5.96219	2.39826	4.95808	5.39406	5.24581
ENSG00000164120	3.58943	3.45746	5.03153	3.18997	3.75835	4.80691	4.66934	4.51793	4.08677	4.53196	4.08632	3.81783	2.71301	2.92986	4.31339	3.51019	3.64902	5.83879	1.21446	5.15591	4.33301	5.54704	4.55242	4.64026	3.39477	4.96418	3.23862	4.22826	5.94812	4.6661	5.77233	1.21446	5.07826	5.25438	3.50568	7.87318	6.17072	2.14571	4.47019	6.02325	5.81285	5.22849	5.55136	4.66121	4.03512	3.26115	2.8563	5.1097	2.24055	6.41025	1.21446	4.7724	3.12932	4.8522	5.83692	3.36872	4.82105	4.83929	1.21446	3.16964	3.80881	3.4985	2.98688	4.76686	5.31402	5.28251	2.78412	4.4128	3.31415	3.49945	3.55663	4.08403	4.78933	3.06857	3.49645	3.01657	2.72044	5.77821	4.73782	5.83268	5.78828	3.81912	3.05567	4.47956	1.21446	1.21446	2.24272	3.16975	3.25339	2.28621	2.48251
ENSG00000164122	1.21446	1.21446	1.21446	1.21446	1.21446	1.21446	1.21446	1.21446	1.21446	1.21446	1.21446	1.21446	1.21446	1.21446	1.21446	1.21446	1.21446	1.21446	1.21446	1.21446	1.21446	1.21446	1.21446	1.21446	1.21446	1.21446	1.21446	1.21446	1.21446	1.21446	1.21446	1.21446	1.21446	1.21446	1.21446	1.21446	1.21446	1.21446	1.21446	1.21446	1.21446	1.21446	1.21446	1.21446	1.21446	1.21446	1.21446	1.21446	1.21446	1.21446	1.21446	1.21446	1.21446	1.21446	1.21446	1.21446	1.21446	1.21446	1.21446	1.21446	1.21446	1.21446	1.21446	1.21446	1.21446	1.21446	1.21446	1.21446	1.21446	1.21446	1.21446	1.21446	1.21446	1.21446	1.21446	1.21446	1.21446	1.21446	1.21446	1.21446	1.21446	1.21446	1.21446	1.21446	1.21446	1.21446	1.21446	1.21446	1.21446	1.21446	1.21446
ENSG00000164123	1.97142	1.21446	1.21446	1.21446	1.21446	1.21446	1.21446	1.21446	2.31143	1.21446	1.21446	1.21446	3.14085	1.21446	1.21446	1.21446	1.21446	1.21446	1.21446	1.21446	1.21446	1.21446	1.21446	1.21446	1.21446	1.21446	1.21446	1.21446	1.21446	1.21446	1.21446	1.21446	1.21446	1.21446	1.21446	1.21446	1.21446	1.21446	1.21446	2.18897	1.21446	1.21446	1.21446	1.21446	1.21446	1.21446	1.21446	2.27296	1.21446	1.21446	1.21446	1.21446	1.21446	1.21446	1.21446	1.21446	1.21446	1.21446	1.21446	1.21446	1.21446	1.21446	1.21446	1.21446	1.21446	1.21446	1.21446	2.33461	1.21446	1.21446	1.21446	1.21446	1.21446	1.21446	1.21446	1.21446	1.21446	1.21446	1.21446	1.21446	1.21446	1.21446	1.21446	1.21446	1.21446	1.21446	1.21446	1.21446	1.21446	1.21446	1.21446
ENSG00000164124	5.47219	7.11901	4.2067	5.12666	5.26078	5.0956	5.84189	3.85257	4.4113	3.76642	4.32293	6.45805	4.05607	6.02253	4.31339	5.76721	4.93804	6.33276	4.15025	6.88294	5.39723	5.1498	4.55242	5.00745	5.0262	5.7661	5.53599	4.43691	5.1706	4.14357	5.0695	4.97155	4.00234	5.42908	6.59804	5.81534	5.80355	8.95734	5.80401	4.66232	4.04902	5.03375	4.13545	5.50214	4.3882	5.51835	4.54599	5.82769	5.80632	6.00083	6.52962	6.94957	4.36834	4.98452	4.84653	5.12292	4.34005	4.52905	5.22529	4.07913	4.42395	4.93713	4.2401	4.72275	5.13999	5.24193	4.49669	4.4128	6.38379	4.83205	4.28775	4.51562	4.13714	5.88236	4.87699	4.74353	3.46877	4.43161	4.12518	4.35865	5.37152	4.2587	4.4791	4.47956	1.21446	3.6621	4.51406	1.21446	5.24562	3.43934	3.78731
ENSG00000164125	3.66842	6.98702	5.70534	5.68592	6.27722	6.56729	5.72895	6.19048	5.63148	6.00553	6.73654	7.2992	7.34582	7.79976	5.54315	7.03753	6.54334	5.96756	6.5134	6.32166	7.16582	6.69436	5.17982	6.09067	5.0262	5.91202	4.35636	6.69868	6.01516	6.23015	5.43679	6.25397	5.25541	6.64514	5.84004	6.71445	6.91368	5.37662	7.12749	6.86741	6.80747	5.22849	4.67893	5.87363	5.52791	7.87224	6.72068	6.52512	5.77435	4.66802	7.11499	6.7796	6.32493	5.8808	5.65865	5.45443	4.34005	5.13976	3.93155	7.33684	6.25028	6.58171	5.42125	6.21207	6.57593	6.76718	5.55244	6.99315	5.93239	6.24821	5.17347	4.84568	1.21446	5.34013	5.82716	6.62475	5.31401	5.81019	6.58254	5.39802	6.72836	5.87657	6.89988	6.0198	4.65794	4.89678	5.41385	5.88431	6.46796	4.96724	6.47039
ENSG00000164128	1.21446	1.21446	1.21446	1.21446	1.21446	1.21446	1.21446	1.21446	1.21446	1.21446	1.21446	1.21446	1.21446	4.075	1.21446	1.21446	1.21446	1.21446	1.21446	1.21446	1.21446	1.21446	1.21446	1.21446	1.21446	1.21446	1.21446	1.21446	1.21446	1.21446	1.21446	1.21446	1.21446	1.21446	1.21446	1.21446	1.21446	1.21446	1.21446	1.21446	1.21446	1.21446	1.21446	1.21446	1.21446	1.21446	1.21446	1.21446	1.21446	1.21446	1.21446	1.21446	1.21446	1.21446	1.21446	1.21446	1.21446	1.21446	1.21446	1.21446	1.21446	1.21446	1.21446	1.21446	1.21446	1.21446	1.21446	1.21446	1.21446	1.21446	1.21446	1.21446	1.21446	1.21446	1.21446	1.21446	1.21446	1.21446	1.21446	1.21446	1.21446	1.21446	1.21446	1.21446	1.21446	1.21446	1.21446	1.21446	1.21446	1.21446	1.21446
ENSG00000164129	1.21446	1.21446	1.21446	1.21446	1.21446	1.21446	1.21446	1.21446	1.21446	1.21446	1.21446	1.21446	1.21446	1.21446	1.21446	1.21446	1.21446	1.21446	1.21446	1.21446	1.21446	1.21446	1.21446	1.21446	1.21446	1.21446	1.21446	1.21446	1.21446	1.21446	1.21446	1.21446	1.21446	1.21446	1.21446	1.21446	1.21446	1.21446	1.21446	1.21446	1.21446	1.21446	1.21446	1.21446	1.21446	1.21446	1.21446	1.21446	1.21446	1.21446	1.21446	1.21446	1.21446	1.21446	1.21446	1.21446	1.21446	1.21446	1.21446	1.21446	1.21446	1.21446	1.21446	1.21446	1.21446	1.21446	1.21446	1.21446	1.21446	1.21446	1.21446	1.21446	1.21446	1.21446	1.21446	1.21446	1.99264	1.21446	1.21446	1.21446	1.21446	1.21446	1.21446	1.21446	1.21446	1.21446	1.21446	1.21446	1.21446	1.21446	1.21446
ENSG00000164134	6.07273	5.40877	6.45133	5.88521	6.71124	7.23214	7.19836	6.44167	6.49888	5.61486	7.32447	7.2992	4.79242	5.2354	4.95695	6.76861	6.79617	7.22875	6.3802	7.1906	7.03836	6.59934	4.55242	7.42017	6.01374	6.71522	6.29747	5.70103	5.68532	6.9616	6.30261	5.84203	6.33557	5.85321	7.02733	7.42034	6.79994	6.75068	5.85419	6.58281	6.23407	6.44401	4.95175	6.97783	5.85291	6.07367	6.62612	6.4408	6.8579	4.85533	6.9894	3.74344	6.61511	6.88836	6.01539	5.84992	6.32179	5.8946	5.70255	6.69097	6.46484	6.43064	5.32908	7.22334	6.17224	6.21883	6.21396	7.19493	7.1888	7.51746	6.18618	6.5988	4.78933	6.47367	4.62065	6.48956	5.62909	6.76751	6.47558	6.17944	7.31774	6.56868	6.22774	6.64762	3.21167	4.41107	5.9904	4.69544	6.02894	4.96724	5.81112
ENSG00000164136	3.81378	4.5481	3.22635	3.71276	3.68344	5.59251	4.01463	4.78535	3.48514	4.20106	5.13037	4.46693	5.34961	5.65075	3.7108	5.6397	5.19517	5.08007	4.79208	4.96662	5.53616	5.22839	1.21446	4.69889	4.20193	4.05362	3.54798	4.43691	4.45889	4.6661	3.61891	5.53538	4.1309	4.46933	3.50568	4.23647	5.45542	3.60967	5.1328	5.2702	5.04577	4.68041	4.82187	5.77691	4.81586	7.00596	2.97401	4.93496	5.40815	3.88489	5.17275	3.74344	8.21697	4.34584	3.36575	4.00316	2.98761	4.13089	3.52179	5.23506	4.67646	4.73574	3.42623	4.58156	4.02856	4.01248	3.73589	5.88171	4.5792	5.44252	5.12181	3.90434	1.21446	2.89304	4.62065	5.31442	4.73183	2.92929	3.80228	3.69673	4.39122	3.6346	4.16364	5.29941	3.21167	1.21446	4.43335	2.8474	5.70901	2.69889	5.20887
ENSG00000164142	5.19066	5.0916	5.79993	1.21446	4.0815	4.40622	3.74417	1.21446	1.21446	4.85964	4.74339	5.78319	4.559	1.21446	1.21446	6.06527	1.21446	5.87207	1.21446	4.64342	6.21657	5.03781	1.21446	4.41355	1.21446	4.96418	1.21446	4.33646	4.1318	5.9915	4.3607	5.98527	1.21446	4.69262	5.46176	5.1089	1.21446	4.93019	1.21446	1.21446	1.21446	5.03375	1.21446	1.21446	3.30962	1.21446	1.21446	1.21446	6.09209	1.21446	1.21446	1.21446	4.98955	2.8129	4.89047	1.21446	1.21446	1.21446	4.50384	1.21446	1.21446	5.61297	4.51808	3.46866	4.62572	4.35843	3.73589	5.20352	5.07528	4.61802	1.21446	3.581	1.21446	1.21446	6.02448	5.76903	3.64509	4.05258	2.99217	3.69673	5.73922	4.2587	3.8847	5.26433	1.21446	1.21446	1.21446	1.21446	3.85865	3.90759	4.61402
ENSG00000164144	4.50496	5.60206	5.70534	5.22822	5.70906	4.62068	5.55758	6.47208	4.67485	6.03161	6.29118	5.38941	5.73124	5.98939	5.73582	5.5206	5.17144	5.5813	5.48465	5.62659	4.78182	5.46299	5.17982	4.93635	5.58414	4.11624	4.91795	4.8538	4.68329	5.34736	5.72893	4.77421	5.64246	6.16806	5.64612	6.05916	5.08756	5.06639	5.45943	5.53332	6.42895	4.43798	4.67893	5.23677	5.86405	5.69784	6.98479	6.48358	5.7082	4.66802	5.34727	6.36434	6.20675	5.34204	4.65577	5.68526	4.88746	4.66139	5.48367	5.73698	5.07697	5.30005	5.28067	5.48529	5.6092	5.6354	4.28608	5.60432	6.31478	5.2083	5.68086	5.67784	3.42914	5.20879	7.18841	5.94487	6.09161	5.67778	5.64849	5.09032	6.0719	5.22292	6.14197	6.52739	5.94958	5.25829	4.92049	5.35243	5.80034	5.64717	5.20887
ENSG00000164151	7.28769	7.21063	7.18742	7.05248	7.16935	6.92778	7.44141	6.74537	6.49888	6.82576	6.73654	7.44217	6.21652	6.70196	6.10487	7.31855	7.34286	7.34578	6.12653	6.47114	6.37279	6.29412	5.79057	6.9128	7.11652	6.96112	7.30507	6.57342	7.19083	6.74796	6.41629	6.44774	6.25476	6.75557	7.04053	5.38486	6.82699	6.89118	6.57579	7.24756	6.58021	6.34981	7.48689	6.62235	6.15458	6.36175	6.19221	5.79407	6.33042	5.64438	3.36162	5.89424	6.44288	6.96546	6.74367	6.40286	6.36878	6.63059	5.80063	6.52164	5.82235	6.23169	5.84358	6.18001	6.32875	6.29992	6.27171	7.00972	7.01487	7.14616	6.41727	6.89835	6.74631	5.79365	3.90344	6.86215	6.39437	6.26693	6.25613	6.8353	6.22219	6.20072	6.6742	6.76485	4.93009	4.41107	4.73176	5.61875	5.67079	6.99929	5.88307
ENSG00000164161	2.27336	1.21446	1.21446	2.66164	1.21446	1.21446	1.21446	1.21446	1.21446	1.21446	1.21446	1.97287	1.21446	1.21446	1.21446	1.21446	1.21446	1.21446	1.21446	1.21446	1.21446	1.97493	1.21446	1.21446	1.21446	1.21446	1.21446	1.21446	2.56874	1.21446	1.21446	1.21446	1.21446	2.63802	1.21446	1.21446	1.21446	1.21446	1.21446	1.21446	1.21446	2.3704	1.21446	1.21446	1.21446	2.56982	1.21446	1.21446	1.21446	1.21446	1.21446	1.21446	1.21446	2.04373	1.21446	1.21446	1.21446	1.21446	1.21446	1.21446	1.21446	1.21446	1.21446	1.21446	1.21446	1.21446	1.21446	1.21446	1.21446	1.96909	1.21446	1.21446	1.21446	1.21446	1.21446	1.21446	1.21446	1.21446	2.41807	1.21446	1.21446	1.21446	1.21446	1.21446	1.21446	1.21446	1.21446	1.21446	1.21446	1.21446	1.21446
ENSG00000164162	1.21446	4.0412	2.89662	2.9547	2.281	4.05741	2.38615	2.4634	3.2805	2.21864	4.32293	4.8774	1.21446	4.68991	2.57347	3.74807	3.78382	4.52866	3.37635	3.95533	4.81352	4.55749	1.21446	3.28222	4.392	4.11624	2.82865	3.84175	3.52413	1.21446	2.83141	4.34484	3.06952	5.42908	4.31849	4.23647	4.71282	3.17803	2.98337	3.07015	4.71097	4.76686	1.21446	2.4783	3.50145	3.26115	5.56813	2.27296	3.15948	2.89016	5.7085	3.74344	3.77579	4.35993	1.21446	2.30113	1.21446	2.56821	3.93155	2.59364	3.71991	2.98677	3.42623	5.258	3.21986	2.82996	2.78412	4.55643	3.45566	2.67747	5.01254	3.90434	1.21446	3.06857	4.12005	3.12583	3.14993	2.63982	3.80228	4.8409	3.84916	3.42065	4.35247	3.96414	1.21446	1.21446	2.24272	2.39826	3.71171	1.21446	2.12506
ENSG00000164163	5.98601	5.97786	7.09733	5.97538	6.45153	6.52398	6.4523	5.84007	6.22776	6.37488	7.84742	7.36386	6.06239	6.22113	5.61029	6.80298	6.3462	6.83249	6.56886	7.06189	6.0677	7.38306	5.61437	6.76412	6.09698	6.81125	7.02479	6.41204	6.75442	7.08825	6.33188	5.68292	6.68301	6.96101	5.86997	8.3002	6.02244	6.20225	7.10697	6.54931	6.49573	7.54586	7.80996	6.27857	6.74228	7.07833	6.55089	7.21227	7.08307	6.57824	6.82265	5.65264	6.66823	6.51824	6.41014	6.05873	6.78716	5.4254	5.22529	5.92097	6.35439	5.6816	4.88632	7.05696	6.97081	6.3195	5.72794	7.00972	6.52797	6.67261	6.05506	5.97442	4.38956	6.5702	4.75459	6.40191	5.78228	6.24372	6.93176	6.25766	6.4372	6.29435	5.41918	6.76485	4.32083	4.41107	5.60867	4.78527	5.93538	5.43947	5.62773
ENSG00000164164	6.43098	5.83141	5.84498	7.05248	7.1826	6.21092	6.96308	6.24435	6.58606	5.50734	5.57682	6.86793	5.55307	7.05388	5.39865	6.75989	6.48697	6.84928	4.74438	6.98588	6.86885	6.85929	7.82593	6.59065	6.20098	6.19459	6.51647	7.05162	7.12414	7.02632	5.68418	5.79092	5.87672	6.5634	6.23427	6.39739	6.11323	7.33764	7.22592	6.90763	4.78453	6.66126	6.19804	6.11027	5.62289	6.79309	5.61821	6.04334	7.48918	5.83362	7.2006	4.99708	6.62282	6.77609	6.20909	5.47701	6.32179	6.64651	5.48367	5.97451	7.74415	4.64645	6.00097	6.44565	4.79253	5.15714	6.02536	5.66844	6.82946	6.67261	5.53083	6.95598	4.38956	5.92475	4.47271	6.52687	6.39437	5.28092	5.80414	6.24492	5.43459	5.99292	5.99593	6.35523	4.32083	1.21446	4.92049	4.13346	6.85592	5.29868	5.17095
ENSG00000164167	3.41586	6.17289	5.55066	5.01733	5.26078	6.0369	5.04607	6.55965	6.11497	6.08239	7.13864	6.2246	5.83883	5.88513	5.95813	5.88433	4.58852	5.49837	6.25048	5.30033	5.81081	4.94765	4.90038	6.0125	5.13562	5.56002	5.35806	6.25768	4.76397	5.59556	6.04417	5.10349	5.8028	6.3416	4.70088	6.1878	4.30977	5.74377	7.17754	6.31017	6.35892	4.00809	2.69039	6.33057	5.63596	4.30681	5.95328	6.88553	5.18274	5.02085	6.89915	5.65264	6.12221	5.65078	5.3648	4.97173	4.88746	5.13976	4.24676	5.04737	5.21023	5.14639	4.33899	6.41155	5.07694	5.46978	5.64287	6.81612	6.06445	5.78671	6.37392	5.23057	5.23455	5.02561	5.73354	5.91701	5.87035	5.03185	5.71279	5.46562	6.39036	5.45742	5.7363	6.07133	6.06637	5.25829	5.18833	6.17595	5.99843	3.61413	6.53132
ENSG00000164168	5.02599	4.99133	4.46211	5.27641	5.47024	5.18762	5.15967	4.51793	4.89703	4.79987	5.66436	6.21188	5.1124	5.51746	4.46763	5.45713	5.58434	5.29217	5.48465	4.64342	4.81352	4.28847	4.55242	5.50932	4.63626	4.70717	6.37423	5.33916	4.76397	4.86923	5.48979	4.77421	5.07826	5.4495	5.00179	6.1878	5.11721	4.66952	5.35861	5.14074	4.85446	4.92542	3.22682	4.91075	5.21573	6.0971	5.65066	5.44971	4.85491	5.16916	5.97939	4.17589	5.29095	5.02896	4.65577	5.20652	5.23174	4.13089	3.93155	5.27837	4.76608	4.97421	4.01846	5.07778	4.75263	5.01973	5.45592	5.72981	5.11658	5.12985	4.76514	5.07215	3.42914	5.54448	4.3925	5.33566	5.06741	5.23446	5.11744	5.2004	5.4034	4.94233	5.16892	5.74297	3.21167	1.21446	4.5904	4.26526	4.27628	4.03368	4.49559
ENSG00000164169	4.62558	4.4502	3.89388	5.22822	4.29482	4.36708	4.66934	4.63102	5.1479	4.67223	5.64297	4.46693	5.249	4.51317	3.7108	4.12681	3.64902	4.96092	5.12522	5.34541	4.24206	5.22839	4.55242	5.03039	4.20193	4.70717	5.31966	4.43691	4.45889	5.04698	4.75886	4.66422	4.64019	4.75987	4.88893	4.87306	5.20265	4.41988	5.09145	3.93409	5.04577	5.64665	4.51996	5.08304	4.64439	5.88459	4.0998	5.75964	4.25159	5.42636	3.24239	4.17589	5.01332	4.72809	3.89631	4.56888	4.67812	4.52905	4.24676	5.38785	4.80886	5.27061	4.59978	5.14597	4.58077	4.19614	4.28608	4.64468	5.07528	3.66211	4.76514	3.80486	4.6035	3.97388	4.3925	4.50046	4.73183	4.43161	4.38706	4.03701	4.92052	4.48987	4.70269	4.96962	5.35545	4.89678	4.51406	4.86977	4.51295	3.61413	5.132
ENSG00000164171	4.58651	3.97159	3.48784	3.56035	4.02265	3.65794	3.683	2.93297	3.48514	2.60855	4.02031	4.66831	3.25571	3.70879	3.9421	4.84587	4.35392	4.86454	3.23846	4.7142	4.24206	5.93777	3.38932	4.64026	4.392	4.66634	4.43096	4.22826	3.78464	2.48072	4.10951	3.60534	4.64019	4.34289	4.02646	4.45921	3.95793	3.72713	3.82072	3.4246	3.92253	4.26962	4.13545	3.13279	4.15072	2.96476	3.35704	4.32532	4.34268	4.45215	4.56492	1.21446	3.88515	4.53134	4.34285	3.93825	3.89374	3.70243	2.92377	3.16964	3.52236	3.38834	4.43138	3.89296	3.33814	4.10734	4.67992	5.01865	3.90697	4.16841	4.28775	3.581	3.82858	4.2014	4.54862	3.4878	3.72527	3.81563	3.6069	3.84312	4.2566	2.39501	3.05567	4.5691	3.21167	1.21446	3.68126	2.39826	3.45614	2.998	3.56444
ENSG00000164172	3.10258	2.59106	3.70604	5.12666	2.98993	5.41385	3.8027	4.18776	3.48514	4.29137	7.06027	5.91475	3.9294	4.19804	3.07631	4.84587	6.11773	5.45504	3.23846	3.76485	3.73784	5.48447	3.38932	5.37274	5.42116	5.49195	4.10536	3.5061	4.00321	4.14357	4.84309	4.19361	3.70244	6.19244	3.14161	5.94241	4.6733	4.27627	4.65275	4.84025	6.25992	4.8874	5.37796	5.23677	3.66898	5.16539	5.15792	4.22665	2.6379	2.89016	5.52719	1.21446	5.52341	5.50783	3.85169	3.7228	4.51917	3.42387	2.92377	3.93969	4.11606	4.64645	4.13368	4.3392	3.54668	5.57142	2.78412	4.80623	3.90697	4.45497	6.16089	3.31192	3.82858	2.68682	2.22547	4.57427	4.4386	3.35821	3.80228	3.7719	3.64506	5.8356	4.66779	4.35059	3.21167	1.21446	3.94078	3.64034	3.63182	2.998	3.97879
ENSG00000164175	1.21446	1.21446	1.21446	1.21446	1.21446	1.21446	1.21446	1.21446	1.21446	1.21446	1.21446	1.21446	1.21446	1.21446	1.21446	1.21446	1.21446	1.21446	1.21446	1.21446	1.21446	1.21446	1.21446	1.21446	1.21446	1.21446	1.21446	1.21446	1.21446	1.21446	1.21446	1.21446	1.21446	1.21446	1.21446	1.21446	1.21446	1.21446	1.21446	1.21446	1.21446	1.21446	1.21446	1.21446	1.21446	1.21446	1.21446	1.21446	1.21446	1.21446	1.21446	1.21446	1.21446	1.21446	1.21446	1.21446	1.21446	1.21446	1.21446	1.21446	1.21446	1.21446	1.21446	1.21446	1.21446	1.21446	1.21446	1.21446	1.21446	1.21446	1.21446	1.21446	1.21446	1.21446	1.21446	1.21446	1.21446	1.21446	1.21446	1.21446	1.21446	1.21446	1.21446	1.21446	1.21446	1.21446	1.21446	1.21446	1.21446	1.21446	1.21446
ENSG00000164176	1.21446	1.21446	1.21446	1.21446	1.21446	1.21446	1.21446	1.21446	1.21446	1.21446	1.21446	1.21446	1.21446	1.21446	1.21446	1.21446	1.21446	1.21446	1.21446	1.21446	1.21446	1.21446	1.21446	1.21446	1.21446	1.21446	1.21446	1.21446	1.21446	1.21446	1.21446	1.21446	1.21446	1.21446	1.21446	1.21446	1.21446	1.21446	1.21446	1.21446	1.21446	1.21446	1.21446	1.21446	1.21446	1.21446	1.21446	1.21446	1.21446	1.21446	1.21446	1.21446	1.21446	1.21446	1.21446	1.21446	1.21446	1.21446	1.21446	1.21446	1.21446	1.21446	1.21446	1.21446	1.21446	1.21446	1.21446	1.21446	1.21446	1.21446	1.21446	1.21446	1.21446	1.21446	1.21446	1.21446	1.21446	1.21446	1.21446	1.21446	1.21446	1.21446	1.21446	1.21446	1.21446	1.21446	1.21446	1.21446	1.21446	1.21446	1.21446
ENSG00000164180	5.02599	5.15474	7.25566	6.95254	6.94682	6.56729	7.04781	6.41061	7.93012	7.43582	6.51933	6.72305	6.63951	6.44533	5.47272	6.32395	6.4183	7.02215	6.88513	6.66092	6.41447	6.67585	4.90038	6.77091	7.54945	5.87691	6.72129	7.44626	6.49761	6.77332	6.14659	6.96781	8.09909	6.42626	6.68468	8.05267	5.99086	7.37292	6.46724	7.22652	7.5028	7.5152	7.84362	5.94212	6.30108	7.44508	6.64232	6.76937	5.7082	7.30884	6.79288	4.99708	6.72664	6.41869	5.84806	6.49409	6.43651	6.30911	7.46336	6.2524	6.61609	6.34872	5.66681	6.35527	6.57593	6.75286	5.35245	6.69843	7.1197	6.15915	6.68889	6.66943	9.73692	6.25871	7.06591	5.41759	6.9968	7.0475	6.72943	5.76281	5.73922	6.1681	6.47823	6.86162	4.32083	7.63526	7.08922	5.4098	6.18611	8.35039	6.05902
ENSG00000164181	4.37308	3.89829	3.89388	3.84974	3.11507	3.5183	3.05373	2.4634	4.20351	3.88858	2.57877	3.59325	1.21446	3.07469	3.43161	3.67335	2.77158	4.08709	3.23846	4.64342	4.19427	4.23817	1.21446	3.19894	3.71992	3.84671	4.86545	3.05481	3.31701	3.97556	2.83141	4.11138	3.86058	4.10297	4.22776	3.97142	1.99875	2.77794	5.67032	3.4246	4.04902	4.32801	4.67893	3.55758	3.99434	2.39838	6.41605	4.22665	4.04941	3.88489	2.96384	3.1029	2.92751	3.35355	3.22836	3.46647	4.1347	2.84567	2.92377	2.95588	3.41141	2.3756	3.22543	3.52298	4.48633	4.10734	3.73589	2.76323	3.15523	3.31399	2.65907	3.31192	1.21446	3.59674	3.49645	3.56455	2.3024	4.72995	2.87348	3.24035	3.94081	3.42065	3.61186	2.6129	1.21446	3.6621	3.35956	3.98788	2.71119	3.76876	3.29668
ENSG00000164182	4.62558	2.02888	5.10769	5.57485	5.0448	4.97156	4.81559	2.93297	4.50472	4.67223	5.38387	5.22134	3.25571	3.79028	4.73326	3.32411	5.47245	5.51956	6.08906	4.31847	4.96224	4.85141	5.79057	4.18516	4.392	4.11624	4.86545	2.74787	5.2284	4.6661	5.43679	2.99091	5.07826	5.42908	5.00179	4.15361	4.45728	3.72713	6.01718	5.97356	3.78323	5.22849	5.37796	5.50214	4.74489	4.56633	4.32028	6.17971	5.9845	6.28628	6.77269	4.17589	4.44072	4.68419	3.70836	2.30113	2.68994	4.52905	3.93155	4.37667	4.58079	4.2193	4.2401	4.98769	2.77781	5.94393	5.55244	3.86449	6.22357	5.12985	5.44949	4.16584	2.84985	4.81542	2.22547	5.70528	3.80097	5.53193	5.77433	3.69673	4.73179	6.61779	2.64353	3.48943	1.21446	4.41107	5.23636	4.26526	3.01228	2.69889	5.31695
ENSG00000164185	1.21446	1.21446	1.21446	1.21446	1.21446	1.21446	1.21446	1.21446	1.21446	1.21446	2.02127	1.21446	1.21446	1.21446	1.21446	1.21446	1.21446	1.21446	1.21446	1.21446	1.21446	1.21446	1.21446	1.21446	1.21446	1.21446	1.21446	1.21446	1.21446	1.21446	1.21446	3.17426	1.21446	1.21446	1.21446	3.20704	1.21446	1.21446	1.21446	1.21446	1.21446	1.21446	1.21446	1.21446	1.21446	1.21446	1.21446	1.21446	1.21446	1.21446	1.21446	1.21446	1.21446	1.21446	1.21446	1.21446	1.21446	1.21446	1.21446	1.21446	1.21446	2.04628	1.21446	1.21446	1.21446	1.21446	1.21446	1.21446	1.21446	1.21446	1.21446	1.21446	3.82858	1.21446	1.21446	1.21446	1.21446	1.21446	1.21446	1.21446	1.21446	1.21446	1.21446	1.21446	1.21446	1.21446	1.21446	1.21446	1.21446	1.21446	1.21446
ENSG00000164187	4.9966	5.21521	6.71646	6.19138	6.27722	5.88074	5.84189	5.27557	5.50272	5.71489	5.89893	5.81722	6.84248	6.72226	5.7947	5.60109	5.96093	4.68782	4.92629	5.68029	6.04132	6.39945	5.61437	6.02393	5.50496	5.23845	5.80944	6.311	6.25586	5.53742	5.54091	6.23499	5.59941	6.06618	4.82897	5.01919	6.03797	5.63151	5.173	4.45883	4.6334	5.47847	6.19804	5.44026	5.71197	5.53562	5.92706	4.87161	5.02821	5.5395	4.51671	5.19115	5.14817	5.87111	4.82404	5.84992	5.28185	5.18422	5.22529	5.65185	5.97956	4.01831	5.84358	5.63487	5.17051	5.15714	5.64287	5.86358	5.23375	5.25831	5.36325	5.23057	5.92861	5.6991	5.70092	5.27098	5.62909	5.53193	5.33769	5.30261	6.11097	4.59264	5.84894	6.49758	5.15852	4.41107	5.74748	5.35243	5.29679	6.10671	5.05076
ENSG00000164188	1.21446	1.21446	1.21446	1.21446	1.21446	1.21446	1.90313	1.21446	1.21446	1.21446	1.21446	1.21446	1.21446	1.21446	1.21446	1.21446	1.21446	2.51009	1.21446	1.21446	1.94447	2.27816	1.21446	1.21446	1.21446	1.21446	1.21446	1.21446	1.21446	1.21446	1.21446	1.21446	1.21446	1.21446	1.21446	1.21446	1.21446	1.21446	1.21446	1.21446	1.21446	1.21446	1.21446	1.21446	1.21446	1.21446	1.21446	2.27296	2.24055	1.21446	1.21446	1.21446	1.21446	2.04373	1.21446	1.21446	1.21446	1.21446	1.21446	1.21446	1.21446	1.21446	1.21446	1.21446	1.21446	1.21446	1.21446	1.21446	1.21446	1.21446	1.21446	1.21446	1.21446	1.21446	1.21446	1.21446	1.21446	1.21446	1.21446	1.21446	1.21446	1.21446	1.21446	1.21446	1.21446	1.21446	1.21446	1.21446	1.21446	1.21446	1.21446
ENSG00000164190	9.32477	9.40066	9.11209	9.27604	9.57686	9.26721	9.4261	8.62258	9.23559	8.66556	9.43491	9.81326	8.84872	8.80869	8.71846	9.76766	9.38819	9.04483	8.64715	9.29145	9.48251	9.67631	9.64117	9.58537	9.66565	9.43332	9.6692	9.11824	9.46405	9.53902	9.38248	8.41971	8.97794	9.81715	9.79241	9.54287	8.51804	9.50242	8.78752	9.28735	9.06682	9.44931	9.29214	9.72007	9.10939	8.80211	8.53884	9.83361	9.36	9.219	8.48444	9.2926	8.72992	9.52422	9.37373	9.26022	9.34794	8.95041	8.91788	8.56592	8.75597	8.40973	9.02652	8.96382	9.07219	8.99481	8.89823	9.21872	9.29747	9.63259	8.87569	9.26683	9.09011	9.76842	8.61319	9.17796	8.61966	9.28971	9.2494	9.09602	9.07055	9.19495	8.38756	8.65419	7.86796	7.75289	8.17932	7.43563	8.1895	8.93646	8.39731
ENSG00000164197	1.21446	1.21446	1.21446	1.21446	1.21446	1.21446	1.21446	1.21446	1.21446	1.21446	1.21446	1.21446	1.21446	1.21446	1.21446	1.21446	1.21446	1.21446	1.21446	1.21446	1.21446	1.21446	1.21446	1.21446	1.21446	1.21446	1.21446	1.21446	1.21446	1.21446	1.21446	1.21446	1.21446	1.21446	1.21446	1.21446	1.21446	1.21446	1.21446	1.21446	1.21446	1.21446	1.21446	1.21446	1.21446	1.21446	1.91461	1.21446	1.21446	1.21446	1.21446	1.21446	1.21446	1.21446	1.21446	1.21446	1.21446	1.21446	1.21446	1.21446	1.21446	1.21446	1.21446	1.21446	1.21446	1.21446	1.21446	1.21446	1.21446	1.21446	1.21446	1.21446	1.21446	1.21446	1.21446	1.21446	1.21446	1.21446	1.21446	1.21446	1.21446	1.21446	1.21446	1.21446	1.21446	1.21446	1.21446	1.21446	1.21446	1.21446	1.21446
ENSG00000164199	5.74315	5.64658	4.2067	5.32304	4.39041	5.488	5.24447	4.51793	4.964	3.76642	5.13037	5.1428	3.78988	4.31112	3.07631	4.94205	4.93804	4.99165	3.90854	4.74831	4.68224	5.77319	4.55242	4.304	3.98186	5.64603	4.63365	5.17584	4.98172	4.42893	5.0695	3.33432	5.41303	4.97297	5.29506	5.1089	2.54231	4.61112	4.01365	4.66232	4.27194	5.75576	5.18067	3.97119	4.53621	4.81426	4.85691	3.21507	4.50887	4.66802	2.60019	4.99708	4.3307	4.6953	5.28498	3.36872	5.12594	4.7232	4.24676	4.66647	4.24744	4.39499	5.17865	4.3392	4.27606	5.06702	5.72794	3.93726	5.15671	4.05817	4.76514	3.581	4.95365	4.45659	4.81711	4.77509	3.37095	3.67976	3.80228	4.65944	2.46147	4.86263	4.0031	4.44841	4.65794	3.6621	4.5904	4.38572	3.45614	4.83714	4.29692
ENSG00000164209	4.41843	5.9065	5.49516	5.68592	5.70906	6.83161	5.98397	5.76829	5.02796	6.00553	6.62114	5.97628	5.42068	6.39563	4.95695	5.22264	6.48697	6.71828	5.74796	5.84606	6.31892	5.25365	4.55242	6.11224	5.73049	5.96314	6.33636	6.17382	4.76397	6.5567	5.9716	5.59622	5.59941	6.3416	4.56008	5.52156	5.65016	5.47758	6.33227	6.07129	6.09736	4.68041	5.77757	5.96425	5.33288	6.84933	5.68239	6.35124	4.15417	1.21446	6.01423	4.17589	6.45157	5.99678	5.34919	5.68526	2.98761	4.13089	3.93155	6.53949	5.96082	6.16941	5.01052	5.80228	4.27606	4.10734	3.34614	6.75847	5.59631	4.31899	5.94081	4.84568	1.21446	5.10172	4.6892	4.60977	4.76918	5.53193	5.31712	5.86638	5.71405	6.1681	6.02361	6.20651	3.87608	4.41107	6.26896	5.4098	4.59752	4.35512	4.72331
ENSG00000164211	2.68175	1.21446	2.43567	3.18997	3.11507	3.90021	3.40593	2.93297	3.48514	6.33357	4.47741	4.12568	4.64115	3.70879	3.43161	3.32411	3.71809	4.34929	3.90854	3.69495	3.80389	3.11042	1.21446	4.26549	5.0262	3.91919	3.40242	3.05481	2.56874	2.95564	2.38614	4.19361	3.06952	6.10523	2.91087	3.20704	4.20206	3.48094	5.35861	3.70321	3.78323	3.37966	1.21446	3.55758	4.15072	4.2655	1.21446	2.27296	4.04941	3.88489	6.63406	1.21446	3.30304	4.14846	1.21446	3.46647	2.2795	2.1886	1.21446	3.10241	4.53042	2.81749	3.42623	4.70018	3.08945	3.05211	1.21446	5.23214	2.97326	3.58325	2.25638	3.581	1.21446	2.89304	2.61771	3.12583	3.02302	3.35821	2.99217	2.86024	3.40434	4.2587	2.64353	5.15362	1.21446	1.21446	3.53012	2.39826	3.63182	1.21446	3.97879
ENSG00000164219	6.29337	7.42983	7.07861	6.81295	7.46322	7.91389	7.82764	7.33064	6.98928	7.04626	7.74093	8.10313	6.59933	7.24132	6.27981	7.63694	7.15073	7.57503	6.62227	7.12124	7.31078	8.82226	5.61437	8.03654	7.25574	6.86594	6.83425	6.93766	8.43882	7.0679	6.89934	6.36288	6.66228	7.33932	6.98699	7.32106	7.26971	7.57579	7.15773	7.15037	7.2684	7.372	6.0899	7.10264	6.56944	7.15841	7.26655	7.12042	8.71714	6.07767	7.57164	5.89424	6.88246	7.29367	6.65146	6.81033	6.60296	6.11672	5.48367	6.88034	6.55499	6.85324	5.77546	7.16318	6.49416	6.87692	5.11996	6.79716	7.27303	7.30869	7.06086	6.61321	8.6043	6.8593	6.10141	7.22188	6.06201	6.33439	6.86977	6.52342	7.24942	6.23261	6.26299	7.23109	4.32083	4.89678	6.71993	5.84332	6.18611	6.58117	6.34022
ENSG00000164220	1.21446	1.21446	1.21446	1.21446	1.21446	1.21446	1.21446	1.21446	1.21446	1.21446	1.21446	1.21446	1.21446	1.21446	1.21446	1.21446	1.21446	1.21446	1.21446	1.21446	1.21446	1.21446	1.21446	1.21446	1.21446	1.21446	1.21446	1.21446	1.21446	1.21446	1.21446	1.21446	1.21446	1.21446	1.21446	1.21446	1.21446	1.21446	1.21446	1.21446	1.21446	1.21446	1.21446	1.21446	1.21446	1.21446	1.21446	1.21446	1.21446	1.21446	1.21446	1.21446	1.21446	2.04373	1.21446	1.21446	1.21446	1.21446	1.21446	1.21446	1.21446	1.21446	1.21446	1.21446	1.21446	1.21446	1.21446	1.21446	1.21446	1.21446	1.21446	1.21446	1.21446	1.21446	1.21446	1.93329	1.21446	1.21446	1.21446	1.21446	1.21446	1.21446	1.95056	1.21446	1.21446	1.21446	1.21446	1.21446	1.21446	1.21446	1.21446
ENSG00000164221	5.49333	5.30139	4.77515	5.8218	6.57723	6.98637	6.41631	4.68435	5.82334	4.29137	5.89893	7.5772	4.86242	4.98856	4.84949	6.68814	5.70473	6.25923	4.74438	5.38911	6.29679	5.7199	5.61437	6.94319	5.28549	5.21045	4.35636	5.77885	6.40072	5.53742	5.0695	4.02398	5.46195	5.98473	5.77826	5.19332	5.58814	6.03595	4.47019	5.09485	5.91406	4.63513	4.95175	5.67322	4.44928	4.84242	3.89419	6.04334	5.80632	3.88489	6.41702	3.74344	5.34804	6.14889	5.62018	3.87013	5.81115	4.99742	4.50384	5.50178	4.04541	3.13528	4.2401	5.9427	3.88602	4.6358	5.35245	4.72775	4.16861	6.77031	5.6078	5.90581	3.82858	5.20879	4.01598	6.45126	3.64509	5.56981	5.45522	5.7448	6.32543	6.1681	2.64353	6.16916	1.21446	3.6621	3.94078	3.42604	3.78716	5.0281	3.43736
ENSG00000164236	5.31475	4.17075	6.29789	3.18997	3.75835	4.05741	4.24076	4.51793	3.6623	5.21982	3.87802	4.01064	3.0144	4.46531	4.73326	4.74271	5.43313	4.48591	4.07426	4.31847	4.49895	5.95324	5.17982	5.45961	4.392	5.02984	4.10536	2.32303	4.59775	4.77129	4.47124	3.17426	4.80166	4.25179	4.48406	4.38881	4.0231	4.41988	4.47019	4.89493	4.78453	4.43798	9.06134	5.19986	4.47886	3.42624	4.9117	4.00556	4.42823	7.02854	3.83559	3.74344	4.44072	4.25818	6.35662	4.18143	4.75138	4.59676	2.92377	4.40323	4.53042	4.93713	4.01846	5.39025	3.44653	4.75646	4.28608	3.86449	3.90697	4.36579	7.12759	4.31635	4.13714	4.26968	4.30743	3.89383	4.18415	4.66105	4.34667	5.22664	4.02674	4.37902	4.26123	3.91886	3.21167	3.6621	4.15906	3.82513	3.54687	4.44775	4.55604
ENSG00000164237	6.19373	6.75305	5.70534	11.3332	6.64579	6.44259	6.75562	6.20866	5.92726	5.64899	6.50756	6.81003	5.90632	5.62938	5.47272	6.28799	6.4183	6.96166	11.0603	6.72184	6.64206	6.21937	4.90038	6.05769	12.3368	6.26415	6.01531	5.61875	5.43875	5.53742	4.99795	5.37092	5.50925	5.95653	5.29506	6.44963	6.99545	5.60201	5.90267	5.56726	6.09736	6.53243	4.13545	6.20619	5.25019	6.53468	5.68239	6.48358	5.40815	5.42636	6.50535	4.99708	5.34804	6.01009	5.68373	6.18737	6.4584	5.34943	5.59728	5.70564	10.2806	6.76127	5.01052	5.9427	5.89094	5.89253	4.84217	4.60124	5.97777	6.05011	6.37392	10.9152	4.78933	6.17344	4.54862	9.7279	5.15442	5.36957	5.99711	5.57167	5.37152	5.51051	4.95477	5.92212	4.32083	3.6621	5.78019	4.13346	4.16919	4.76734	5.62773
ENSG00000164241	4.22754	3.89829	4.05909	3.18997	4.29482	4.94541	4.32186	3.6483	4.20351	3.76642	4.08632	3.94932	3.86141	3.93998	1.21446	3.22003	4.51457	3.11933	5.39521	4.60666	3.34788	3.75266	1.21446	4.64026	1.21446	3.18748	2.55367	2.32303	4.30486	3.78421	2.83141	3.47677	4.72322	3.67703	3.50568	3.20704	4.75126	4.02876	4.5337	2.84625	4.37136	5.55297	3.22682	3.78004	4.11324	2.56982	6.04149	4.00556	3.52589	4.85533	4.05666	1.21446	4.0808	3.09456	4.31063	3.14787	5.66803	4.45792	4.72125	4.29385	5.07697	2.61911	1.21446	3.35279	4.15779	2.82996	2.78412	2.57059	2.75891	4.49753	3.38472	4.16584	2.84985	4.56871	1.21446	3.12583	2.3024	2.63982	3.80228	3.12614	4.68042	3.6346	3.82144	4.31641	1.21446	1.21446	4.25657	3.64034	3.54687	4.69394	7.39242
ENSG00000164244	6.97925	7.00419	5.88867	6.69418	7.00015	6.40488	6.03235	6.19048	5.96029	6.66858	6.80544	6.78448	5.55307	6.68137	6.47227	6.42675	6.31415	6.53319	6.3005	7.17824	6.40416	7.25802	5.61437	6.69436	5.95544	7.09687	6.96403	6.98761	7.50806	7.27736	6.68931	4.19361	6.46092	6.83511	6.59804	6.62644	4.82517	6.3335	6.69058	6.99731	5.74118	6.89833	6.71721	6.76769	6.94981	4.75621	5.87312	6.62402	6.93212	6.15062	5.42716	5.19115	6.34372	6.89792	6.55972	6.318	7.04024	6.387	6.58504	5.53783	6.54245	4.93713	4.51808	6.86884	6.72675	6.33881	6.78922	6.91617	5.93239	6.79585	6.02733	6.47808	5.67093	6.3702	5.48797	6.62475	5.26276	6.41968	6.41897	6.62525	6.69019	6.77758	5.33315	5.81733	5.15852	3.6621	5.81217	3.82513	6.21293	5.34716	5.38473
ENSG00000164251	3.41586	4.4502	4.05909	4.95937	4.13796	4.58712	4.54041	5.16787	4.50472	4.45623	5.2767	4.46693	3.36112	3.93998	4.31339	4.59237	4.07214	3.68856	3.72006	5.13035	5.04456	4.13179	3.38932	4.54751	5.08196	4.49016	4.19413	3.30012	3.07019	4.96087	6.00834	3.33432	5.46195	4.0496	4.94648	5.86753	2.89349	4.66952	5.04886	2.84625	5.16041	3.48952	1.21446	5.77691	4.15072	2.71727	4.93832	5.36051	4.58516	3.47975	5.72964	4.50541	4.98955	4.89128	4.99475	3.93825	3.75534	3.93326	1.21446	4.50471	4.04541	4.39499	3.60034	4.70018	5.07694	4.57139	4.49669	4.3082	4.38883	4.22042	3.70889	4.57624	1.21446	4.98598	5.32613	5.17993	3.37095	5.23446	3.91852	4.09603	4.92052	3.16481	4.98336	4.44841	3.87608	4.41107	3.94078	4.59954	4.82461	4.25597	5.41745
ENSG00000164252	6.60586	7.1502	6.29789	6.5055	6.62653	6.74375	7.14442	5.79262	6.17247	5.89622	7.2202	8.3082	6.47159	6.38293	5.95813	7.2139	6.28138	6.96166	4.88294	6.40897	6.68527	8.11442	5.79057	7.74042	5.89467	6.71522	7.65941	6.71854	7.43658	6.26634	6.73383	5.93909	7.0451	7.66943	7.21365	8.04703	6.85355	6.35131	6.45105	6.20647	7.00373	5.79718	6.14499	6.66346	6.55577	6.61799	7.14111	6.97816	7.35535	5.30352	6.6997	4.99708	6.4602	7.25511	6.86359	6.64105	6.66073	5.22734	5.80063	6.42247	6.2191	5.70376	6.08775	7.02125	6.64251	6.01773	7.07511	6.89849	6.38379	7.38916	6.28311	5.33885	4.78933	6.3702	6.31023	6.47054	5.98523	6.44024	6.95848	6.21908	7.48306	7.12193	6.41697	7.12302	4.32083	4.41107	5.53388	5.35243	5.90279	5.8286	5.78631
ENSG00000164253	4.32622	3.55794	4.95109	3.97426	5.26078	5.02248	4.75888	5.20467	4.31125	4.29137	4.20963	5.0597	5.7125	4.46531	5.32054	4.55216	4.88055	5.21627	5.77182	4.81417	4.81352	4.07539	3.38932	4.72731	4.63626	5.64603	3.6792	4.33646	5.99869	3.97556	4.99795	5.0169	6.96274	5.23097	4.31849	3.36901	6.11323	4.19855	4.65275	4.59769	5.45778	6.29308	3.22682	3.97119	4.03512	6.03779	6.51615	6.15345	5.13306	4.19714	4.24729	5.65264	4.75567	4.53134	3.1537	5.23333	4.60087	3.5704	3.93155	5.72661	4.47819	4.15547	4.2401	5.09513	2.77781	4.43305	3.34614	5.01865	4.84874	4.22042	7.03327	4.89394	3.82858	3.97388	5.14366	5.24875	6.06201	4.66105	5.06901	4.73483	4.68042	3.16481	3.68538	5.38352	3.21167	3.6621	5.67975	3.42604	5.52838	3.90759	4.36631
ENSG00000164256	1.21446	1.21446	1.21446	1.21446	1.21446	1.21446	1.21446	1.21446	1.21446	1.21446	1.21446	1.21446	1.21446	1.21446	1.21446	1.21446	1.21446	1.21446	1.21446	1.21446	1.21446	1.21446	1.21446	1.21446	1.21446	1.21446	1.21446	1.21446	1.21446	1.21446	1.21446	1.21446	1.21446	1.21446	1.21446	1.21446	1.21446	1.21446	1.21446	1.21446	1.21446	1.21446	1.21446	1.21446	1.21446	1.21446	1.21446	1.21446	1.21446	1.21446	1.21446	1.21446	1.21446	1.21446	1.21446	1.21446	1.21446	1.21446	1.21446	1.21446	1.21446	1.21446	1.21446	1.21446	1.21446	1.21446	1.21446	1.21446	1.21446	1.21446	1.21446	1.21446	1.21446	1.21446	1.21446	1.21446	1.21446	1.21446	1.21446	1.21446	1.21446	1.21446	1.21446	1.21446	1.21446	1.21446	1.21446	1.21446	1.21446	1.21446	1.21446
ENSG00000164258	3.21575	3.97159	4.2067	3.97426	4.43588	5.29489	4.84311	4.5756	5.02796	5.1736	5.0348	5.19564	5.27482	5.02185	4.73326	4.63148	4.7581	5.47687	5.84111	4.7142	5.31134	4.78343	5.41349	5.03039	3.85714	5.23845	4.69524	4.43691	4.80265	3.56152	5.43679	6.79726	4.35717	5.34439	5.64612	3.64299	6.06855	5.10905	5.64203	5.89564	5.10424	5.28793	2.69039	4.99949	5.6097	6.53468	5.38732	5.72436	5.2772	5.64438	6.17683	4.50541	5.27141	5.34204	4.63001	5.43148	4.75138	4.94663	5.36029	5.67361	5.84296	5.20985	5.32908	5.3619	4.53433	5.28251	5.45592	5.3412	5.56689	5.33019	5.94081	4.84568	5.67093	5.24277	5.44919	5.56863	6.1349	5.90205	5.18714	5.68938	5.58111	5.51051	5.80174	5.75563	6.45697	5.7867	6.01808	4.59954	6.05883	5.0281	5.59951
ENSG00000164265	5.51417	4.10749	4.46211	3.84974	4.85826	4.05741	5.26491	4.11124	3.81886	2.60855	3.87802	5.49843	3.45863	4.68991	4.14008	4.81231	4.85091	5.16333	3.99388	4.7142	4.57513	4.63687	4.55242	4.78252	4.55943	4.23362	4.81095	5.85268	5.07928	4.42893	4.47124	3.17426	5.72486	5.08182	4.76637	6.26759	2.31076	4.5502	4.5337	4.13175	5.16041	4.20869	5.63079	4.28886	4.50783	2.96476	4.82871	4.41751	4.85491	5.42636	3.36162	4.50541	3.93672	3.93756	4.37434	4.06516	5.12594	4.52905	5.70255	2.59364	3.41141	3.78307	3.42623	3.412	3.44653	4.10734	4.84217	3.52694	4.16861	3.31399	3.70889	5.30366	1.21446	3.97388	4.12005	4.11	3.02302	4.43161	3.97315	4.35865	4.57173	4.59264	2.64353	2.47439	4.32083	1.21446	2.64081	1.21446	2.29545	1.21446	3.56444
ENSG00000164266	2.49791	1.21446	1.21446	2.2583	2.85041	1.91657	2.38615	1.21446	1.21446	2.21864	1.21446	3.4195	1.21446	2.01721	1.21446	3.67335	3.13589	2.69542	1.21446	1.954	2.45393	1.21446	1.21446	2.90961	2.66638	1.21446	2.17779	1.21446	2.56874	3.56152	1.21446	1.21446	1.21446	1.21446	3.14161	1.21446	1.21446	2.14571	3.92056	1.21446	2.70856	2.04246	3.22682	1.21446	1.21446	1.21446	1.21446	1.21446	1.21446	1.21446	1.21446	1.21446	1.89434	1.21446	1.21446	1.21446	2.2795	1.21446	1.21446	1.21446	2.05646	2.3756	1.21446	2.92472	2.02427	2.17863	1.21446	2.76323	1.21446	1.96909	2.25638	1.21446	1.21446	2.89304	2.22547	2.43565	1.99264	1.21446	1.92257	2.70098	2.10952	1.21446	2.93361	1.85926	1.21446	1.21446	1.21446	1.21446	1.21446	3.23768	1.21446
ENSG00000164270	1.21446	1.21446	1.21446	1.21446	1.21446	1.21446	1.21446	1.21446	1.21446	1.21446	1.21446	1.21446	1.21446	1.21446	1.21446	1.21446	1.21446	1.21446	1.21446	1.21446	1.21446	1.21446	1.21446	1.21446	2.26185	1.21446	1.21446	1.21446	1.21446	1.21446	1.21446	1.21446	1.21446	1.21446	1.21446	1.21446	1.21446	1.21446	1.21446	1.21446	1.21446	1.21446	1.21446	1.21446	1.21446	1.21446	1.21446	1.21446	1.21446	1.21446	1.21446	1.21446	1.21446	1.21446	1.21446	1.21446	1.21446	1.21446	1.21446	1.21446	1.21446	1.21446	1.21446	1.21446	1.21446	1.21446	1.21446	1.21446	1.21446	1.21446	1.21446	1.21446	1.21446	1.21446	1.21446	1.21446	1.21446	1.21446	1.21446	1.21446	1.21446	1.21446	1.21446	1.21446	1.21446	1.21446	1.21446	1.21446	1.21446	1.21446	1.21446
ENSG00000164283	1.21446	1.21446	1.21446	1.21446	1.21446	1.21446	1.90313	1.21446	1.21446	1.21446	1.21446	1.21446	2.29681	1.21446	1.21446	1.21446	1.21446	1.21446	1.21446	1.21446	1.21446	1.97493	1.21446	1.88657	1.21446	1.21446	1.21446	1.21446	1.21446	1.21446	1.21446	1.21446	1.21446	1.21446	1.21446	1.21446	1.21446	1.21446	2.13944	1.21446	2.29347	1.21446	1.21446	1.21446	1.21446	3.82535	1.21446	1.21446	1.21446	1.21446	1.21446	1.21446	1.21446	1.63335	2.43701	1.21446	1.21446	1.21446	1.21446	1.21446	1.21446	1.21446	1.21446	1.21446	1.21446	1.21446	1.21446	2.92789	1.21446	1.21446	2.25638	1.21446	1.21446	1.21446	1.21446	2.22105	2.3024	1.21446	2.2063	1.21446	2.10952	1.21446	1.95056	2.6129	1.21446	1.21446	1.21446	1.21446	1.98756	1.21446	1.21446
ENSG00000164284	3.66842	3.89829	3.70604	3.38825	4.0815	4.62068	5.1153	4.11124	5.1479	3.88858	4.89653	5.19564	3.54943	3.52939	1.21446	4.70659	4.07214	4.79646	4.69502	6.44039	4.1448	5.68325	1.21446	4.75519	4.20193	3.05868	4.10536	3.30012	3.19959	4.55248	5.26489	4.27126	3.31628	4.20393	4.13075	3.87046	4.54768	4.41988	4.86453	4.78338	4.27194	3.68524	1.21446	3.87894	3.95232	5.8156	5.32831	4.41751	3.67685	2.89016	5.75047	3.1029	4.29203	4.8018	3.60364	3.36872	2.2795	3.5704	1.21446	4.45488	4.47819	4.44899	5.28067	4.58156	3.21986	3.80064	2.78412	4.25283	4.5792	4.27057	4.18971	4.16584	2.84985	4.05394	3.64616	4.20665	4.23886	4.1574	4.38706	4.65944	4.39122	4.2587	4.21329	4.94764	1.21446	3.6621	2.93044	4.26526	3.99134	4.44775	4.36631
ENSG00000164287	1.21446	2.02888	1.21446	1.21446	1.21446	1.91657	1.21446	2.4634	1.21446	2.60855	1.21446	2.50027	1.21446	2.01721	1.21446	1.21446	1.21446	1.21446	1.21446	1.21446	1.21446	1.21446	1.21446	1.21446	1.21446	1.21446	1.21446	1.21446	1.21446	1.21446	1.21446	1.21446	1.21446	2.45898	1.21446	1.21446	1.21446	1.21446	1.21446	1.21446	1.21446	1.21446	1.21446	1.21446	1.843	1.21446	1.21446	1.21446	2.6379	1.21446	1.21446	1.21446	1.21446	1.63335	1.21446	1.21446	1.21446	1.21446	1.21446	1.21446	1.21446	1.21446	1.21446	1.21446	1.21446	1.21446	1.21446	1.21446	1.21446	1.21446	1.21446	1.21446	1.21446	1.21446	1.21446	1.21446	1.21446	1.21446	1.21446	1.21446	1.21446	1.21446	1.21446	1.21446	1.21446	1.21446	1.21446	1.21446	1.98756	1.21446	1.21446
ENSG00000164291	4.77193	4.76679	4.86583	5.17834	5.2355	4.48138	5.4187	3.53328	4.67485	4.37622	4.47741	6.03528	3.99418	3.20432	3.07631	4.81231	4.51457	4.99165	5.19764	4.49027	4.96224	5.54704	5.17982	4.83566	5.42116	5.42049	5.19788	4.99145	4.30486	4.42893	5.48979	4.77421	4.64019	4.50908	4.56008	5.99025	5.92553	4.34991	4.86453	4.3048	4.85446	5.66914	1.21446	4.35816	4.50783	4.94979	5.38732	4.32532	3.35555	4.66802	5.14148	3.74344	4.98955	4.72809	3.80557	4.06516	3.75534	5.09387	3.93155	4.5994	3.97097	5.51606	4.33899	5.07778	5.41931	4.01248	4.98781	5.26019	5.11658	3.99959	4.18971	4.16584	4.6035	5.10172	4.12005	4.67823	3.14993	4.85849	4.21802	3.7719	4.68042	4.2587	4.70269	4.09173	5.52855	3.6621	4.97823	3.16975	3.71171	3.23768	3.88638
ENSG00000164292	5.63322	5.05895	5.79993	4.76981	5.33406	6.34641	5.72895	4.51793	5.20429	5.3911	5.33129	5.80031	5.14079	9.32544	3.7108	5.74968	6.31415	7.03688	4.96835	5.5708	4.71621	6.81768	4.55242	6.28364	7.02037	6.48995	5.66398	6.79534	5.463	4.6661	4.92262	4.66422	7.45966	5.65674	4.70088	8.85571	5.70962	5.26801	4.95967	6.61556	5.62649	6.59242	7.20554	6.64989	5.04947	4.9237	7.0162	5.0538	4.15417	4.85533	4.93794	1.21446	4.69803	5.76516	5.3013	5.7971	6.1168	6.09367	3.93155	5.06399	6.17102	5.07998	4.81992	6.24342	4.83134	4.27963	4.98781	7.36548	4.79877	6.86181	7.26437	4.74395	4.95365	5.43129	4.75459	6.10154	4.23886	4.79567	4.50171	4.80641	7.1777	7.86373	5.66773	5.44743	4.32083	1.21446	4.25657	6.07338	4.98958	4.76734	5.00834
ENSG00000164294	3.50548	3.22999	1.21446	1.21446	3.3332	3.5183	3.15135	1.21446	1.21446	1.21446	3.21326	3.10583	1.21446	2.01721	2.57347	3.22003	2.22687	3.33782	1.21446	3.27721	2.92057	2.84628	1.21446	2.66863	2.66638	3.30438	2.17779	1.21446	2.76115	2.48072	2.38614	2.14373	3.70244	2.63802	1.21446	1.21446	4.6733	2.9944	1.21446	1.21446	3.45255	1.21446	1.21446	2.7402	2.8083	2.96476	1.21446	2.27296	1.21446	1.21446	1.21446	1.21446	2.6844	2.04373	3.36575	2.30113	2.98761	2.84567	1.21446	2.48091	3.52236	2.81749	2.27903	3.6254	2.02427	2.17863	3.34614	1.21446	2.49421	3.21027	3.55663	3.15312	1.21446	2.68682	2.9035	3.01657	1.21446	1.21446	3.10029	2.28778	3.53014	2.84311	1.21446	2.6129	1.21446	1.21446	2.93044	1.21446	1.21446	2.69889	3.13874
ENSG00000164296	4.37308	2.95276	1.21446	2.66164	4.02265	1.21446	4.2819	1.21446	5.31082	1.21446	2.34151	1.21446	6.0771	3.79028	1.21446	3.67335	3.41744	3.90223	1.21446	4.90758	1.21446	3.67785	1.21446	2.79542	1.21446	3.60284	3.6792	1.21446	2.56874	1.21446	1.21446	2.14373	5.07826	2.45898	3.33639	1.21446	1.21446	1.21446	5.77825	3.4246	4.55134	3.68524	3.89445	1.21446	1.21446	2.39838	2.5773	2.68122	2.24055	4.45215	1.21446	5.36202	4.72714	2.76658	3.42936	2.87957	2.2795	1.21446	1.21446	4.37667	4.80886	4.39499	2.98688	2.52016	3.95913	1.21446	4.03814	1.21446	4.45518	3.66211	1.21446	3.9971	1.21446	3.8889	1.21446	4.05904	1.21446	2.92929	1.21446	1.98196	2.10952	1.21446	3.82144	3.77328	1.21446	1.21446	5.13863	1.21446	2.71119	5.08646	2.74516
ENSG00000164299	1.21446	1.21446	1.21446	1.21446	1.21446	1.21446	1.21446	1.21446	1.21446	1.21446	1.21446	1.21446	1.21446	1.21446	1.21446	1.21446	1.21446	1.21446	1.21446	1.21446	1.21446	1.21446	1.21446	1.21446	1.21446	1.21446	1.21446	1.21446	1.21446	1.21446	1.21446	1.21446	1.21446	1.21446	1.21446	1.21446	1.21446	1.21446	1.21446	1.21446	1.21446	1.21446	1.21446	1.21446	1.21446	1.21446	1.21446	1.21446	1.21446	1.21446	1.21446	1.21446	1.21446	1.21446	1.21446	1.21446	1.21446	1.21446	1.21446	1.21446	1.21446	1.21446	1.21446	1.21446	1.21446	1.21446	1.21446	1.21446	1.21446	1.21446	1.21446	1.21446	1.21446	1.21446	1.21446	1.21446	1.21446	1.21446	1.21446	1.21446	1.21446	1.21446	1.21446	1.21446	1.21446	1.21446	1.21446	1.21446	1.21446	1.21446	1.21446
ENSG00000164300	6.6251	6.53399	6.08918	6.28833	6.3612	6.85277	6.63558	6.96435	7.05185	6.20202	7.32447	6.46878	6.36775	5.95547	6.32042	6.41568	6.31415	6.51225	6.68636	7.06861	6.6155	6.53916	4.90038	6.56742	6.17568	6.30433	6.67655	6.69868	5.76543	7.31238	7.22976	6.9211	7.15303	6.64514	6.66776	6.64148	7.26313	6.3689	6.8718	6.61556	5.94628	6.37736	5.55136	6.60838	6.47819	6.84241	6.75088	6.83689	7.01641	6.86489	7.43059	6.58688	6.76197	6.51514	6.1201	6.24105	7.02566	6.82497	5.89245	6.63117	6.70877	7.21086	7.02438	6.5115	6.80634	6.41359	6.21396	6.46605	6.70017	6.7617	6.83984	6.25736	6.9144	6.06397	7.18841	6.42186	6.45253	6.19615	6.6165	6.66405	6.75325	6.26381	6.79947	6.74596	7.23197	7.91309	6.17378	6.96808	6.85592	6.47639	6.45475
ENSG00000164303	4.54632	3.73875	3.70604	4.194	4.19223	3.78445	4.10953	2.93297	4.08677	3.88858	3.87802	4.55095	4.22674	3.62209	3.7108	4.51076	3.64902	4.08709	3.50105	4.36343	4.33301	4.59774	3.38932	4.48212	3.71992	4.62431	3.79879	4.33646	4.50671	2.95564	3.40591	3.33432	3.06952	4.34289	3.79082	4.87306	3.38564	4.02876	1.21446	4.66232	3.62804	4.26962	4.34082	3.67338	3.86424	1.91057	1.91461	3.58866	3.15948	4.45215	3.66552	1.21446	3.45612	3.95641	4.10002	4.48154	4.24114	3.42387	2.92377	3.86431	3.15636	3.6002	3.60034	3.76575	3.80879	4.01248	3.34614	3.61956	3.99978	2.4941	3.84574	2.75714	3.82858	4.67259	3.49645	4.00613	3.72527	4.34602	4.26223	4.49547	3.64506	3.6346	3.75511	4.51004	3.21167	1.21446	4.25657	3.16975	3.25339	3.90759	2.74516
ENSG00000164304	1.21446	1.21446	1.21446	1.21446	1.21446	1.21446	1.21446	1.21446	1.21446	1.21446	1.21446	1.21446	1.21446	1.21446	1.21446	1.97325	1.21446	2.28361	1.21446	1.21446	1.21446	1.21446	1.21446	1.21446	1.21446	1.21446	1.21446	1.21446	1.21446	1.21446	1.21446	1.21446	1.21446	1.94756	1.21446	1.21446	1.21446	1.21446	1.21446	2.5687	2.29347	1.21446	1.21446	1.21446	1.21446	1.21446	2.19536	1.21446	1.21446	1.21446	1.21446	1.21446	1.21446	1.21446	1.21446	1.21446	1.21446	1.21446	1.21446	1.21446	1.21446	1.21446	1.21446	1.21446	1.21446	2.17863	1.21446	2.57059	1.21446	1.21446	1.21446	1.21446	1.21446	1.21446	1.21446	1.21446	1.21446	1.21446	2.2063	1.21446	1.21446	1.21446	1.21446	1.21446	1.21446	1.21446	1.21446	1.21446	1.21446	1.21446	1.21446
ENSG00000164305	4.9966	5.30139	5.93107	5.49573	6.06461	6.77364	5.95916	5.69273	5.63148	6.05723	7.1233	6.51094	6.0325	6.72226	5.23794	6.60292	6.74102	6.22101	6.25048	6.634	6.57931	7.14146	4.55242	6.70149	6.25029	5.72718	5.80944	6.28459	6.37544	6.64179	6.41629	6.48033	5.87672	6.44667	6.01089	6.86305	5.94214	5.96828	6.90784	6.44384	6.60058	6.53243	4.67893	6.8292	6.38077	6.98101	7.06507	6.48358	6.91758	5.74211	7.65671	5.51467	6.52747	6.4995	5.26847	6.01317	5.50906	4.66139	4.90975	6.35683	6.66317	6.16941	5.32908	6.25885	5.34108	5.78389	5.24092	6.75847	6.46566	5.04685	5.78393	6.16257	3.82858	6.15577	6.60246	6.41192	6.58324	6.39883	6.22344	6.45868	6.23991	6.02971	6.86972	7.1279	4.32083	4.41107	5.81217	5.4098	6.27788	5.29868	6.13954
ENSG00000164306	2.97809	3.3487	4.95109	4.89894	4.47993	5.488	5.02222	2.72268	5.31082	4.20106	5.8058	4.84462	2.52577	4.46531	5.95813	3.88622	4.58852	4.39632	5.33234	3.27721	3.59522	3.22394	4.90038	5.18139	4.63626	4.89536	4.35636	3.05481	3.07019	5.12819	3.15133	3.47677	3.31628	3.04889	4.76637	5.15173	3.66102	4.41988	5.82932	3.57115	4.16493	2.61296	1.21446	4.42419	4.9053	5.33306	5.32831	4.66266	3.67685	4.66802	2.79634	6.36434	5.19044	4.46785	4.17381	2.71876	1.21446	4.89397	3.93155	6.32971	3.71991	5.74709	4.75026	4.53118	3.44653	5.06702	1.21446	4.72775	4.79877	2.97312	4.83114	4.08403	1.21446	4.67259	4.01598	2.76307	5.52433	4.5123	4.46452	5.37475	3.94081	5.15777	3.75511	5.05434	6.54005	3.6621	4.79749	4.38572	5.29679	1.21446	5.99554
ENSG00000164307	5.84526	5.85055	6.32991	6.401	6.17484	6.21092	6.30263	6.58769	6.7834	6.41504	7.02769	6.21188	6.90149	6.61778	5.54315	6.26351	6.90052	7.02953	6.26735	6.1799	6.1564	6.0571	5.61437	6.5596	7.46848	7.57831	6.15244	5.85268	5.96517	5.59556	6.41629	6.19627	6.78241	6.58197	6.1636	5.42027	6.55221	6.3335	6.59065	6.61556	6.42895	6.60412	7.06991	6.27857	6.70563	6.24077	5.94023	6.48358	6.57247	5.83362	7.35114	6.36434	5.97326	6.32954	6.22625	5.84992	5.81115	6.13941	5.80063	6.32971	6.39681	5.85003	6.32053	6.92307	6.74706	6.19782	7.3408	6.5133	6.44966	6.5479	6.74098	5.67784	4.6035	6.52962	6.19797	6.17391	6.60392	6.06986	6.12065	6.43643	6.66418	6.02971	6.14197	6.64762	4.65794	4.89678	5.81217	6.00071	6.14492	6.16183	5.76106
ENSG00000164308	6.51592	5.96035	6.08918	6.06022	6.82542	6.31625	6.8395	6.60151	6.90704	5.57991	6.98589	6.94682	5.51028	9.54065	6.195	5.91611	6.48697	8.45432	6.05059	6.38764	6.34071	6.96216	5.79057	6.79777	6.25029	6.48995	7.39985	6.73813	6.6738	7.34657	6.73383	8.43641	6.57624	6.80382	6.34487	5.70493	6.65647	6.3335	7.2354	7.20517	6.85909	6.39094	6.9514	6.58003	5.49958	7.36538	6.62612	5.53368	6.96077	6.8209	5.90706	5.19115	8.125	6.09995	6.14738	6.22782	6.88734	5.97252	6.58504	6.20095	6.45149	7.13146	5.90861	7.45176	6.2455	5.81183	6.38069	6.76824	6.77913	7.06449	6.68889	6.65558	6.33668	6.22521	4.81711	6.02534	6.1349	5.71205	5.90386	6.11084	5.495	6.73371	6.44792	7.56859	5.94958	5.54667	5.84345	5.96294	6.41121	6.16183	6.43893
ENSG00000164309	1.21446	3.09908	2.43567	2.9547	1.21446	2.7294	1.90313	1.21446	3.03695	1.21446	1.21446	1.21446	1.21446	1.21446	1.21446	4.63148	1.21446	1.21446	1.21446	1.21446	1.21446	1.21446	1.21446	1.21446	1.21446	1.21446	2.55367	1.21446	3.19959	2.95564	1.21446	1.21446	1.21446	1.21446	1.21446	1.21446	1.21446	1.21446	1.21446	1.21446	1.21446	1.21446	1.21446	2.12194	1.21446	1.21446	1.21446	1.21446	1.21446	1.21446	1.21446	1.21446	1.21446	1.80482	1.21446	1.21446	1.21446	1.21446	1.21446	1.21446	1.21446	1.21446	1.21446	2.05672	1.21446	2.17863	1.21446	1.21446	5.37642	1.21446	2.65907	1.21446	1.21446	1.21446	5.59839	1.21446	1.21446	1.21446	1.21446	1.21446	1.21446	1.21446	1.21446	1.21446	1.21446	1.21446	1.21446	1.21446	1.21446	1.21446	2.12506
ENSG00000164318	1.21446	1.21446	1.21446	1.21446	1.21446	1.21446	1.21446	1.21446	1.21446	1.21446	1.21446	1.21446	1.21446	1.21446	1.21446	1.21446	1.21446	1.21446	1.21446	1.21446	1.21446	1.21446	1.21446	1.21446	1.21446	1.21446	1.21446	1.21446	1.21446	1.21446	1.21446	1.21446	1.21446	1.21446	1.21446	1.21446	1.21446	1.21446	1.21446	1.21446	1.21446	1.21446	1.21446	1.21446	1.21446	1.21446	1.21446	1.21446	1.21446	1.21446	1.21446	1.21446	1.21446	1.21446	1.21446	1.21446	1.21446	1.21446	1.21446	1.21446	1.21446	1.21446	1.21446	1.21446	1.21446	1.21446	1.21446	1.21446	1.21446	1.21446	1.21446	1.21446	1.21446	1.21446	1.21446	1.21446	2.3024	1.21446	1.21446	1.21446	1.21446	1.21446	1.21446	1.21446	1.21446	1.21446	1.21446	1.21446	1.21446	1.21446	1.21446
ENSG00000164323	7.74436	7.78314	7.52812	7.50964	7.94722	8.15143	8.14577	6.86476	7.52961	8.05318	8.27619	8.27802	7.1017	7.86052	5.7947	7.38243	8.11183	8.28574	6.73565	7.9811	7.4068	7.77083	6.089	8.32887	7.15584	8.10319	7.64401	7.87555	7.80152	7.97912	7.62196	6.96781	7.77163	7.533	8.14306	7.98942	6.88822	8.25692	7.88613	7.63847	7.54543	7.65111	7.28119	8.04248	7.80943	7.53782	7.62945	8.16373	8.02498	7.79145	6.76249	6.58688	7.95839	8.1183	7.96066	7.62293	8.00009	6.82497	6.78972	7.49766	7.68836	6.97651	6.54151	7.8014	7.55839	6.76718	4.98781	8.12355	6.95945	8.32026	7.83492	7.74529	5.67093	7.47948	6.41437	7.83352	6.69346	7.82551	7.82323	7.65549	7.78405	6.79903	6.6299	7.29312	3.87608	3.6621	5.78019	4.13346	6.71301	5.98969	6.32309
ENSG00000164325	1.21446	1.21446	1.21446	1.21446	1.21446	1.21446	1.21446	1.21446	1.21446	1.21446	1.21446	1.21446	1.21446	1.21446	1.21446	1.21446	1.21446	1.21446	1.21446	1.21446	1.21446	1.21446	1.21446	1.21446	1.21446	1.21446	1.21446	1.21446	1.21446	1.21446	1.21446	1.21446	1.21446	1.21446	1.21446	1.21446	1.21446	1.21446	1.21446	1.21446	1.21446	1.21446	1.21446	1.21446	1.21446	1.21446	1.21446	1.21446	1.21446	1.21446	1.21446	1.21446	1.21446	1.21446	1.21446	1.21446	1.21446	1.21446	1.21446	1.21446	1.21446	1.21446	1.21446	1.21446	1.21446	1.21446	1.21446	1.21446	1.21446	1.21446	1.21446	1.21446	1.21446	1.21446	1.21446	1.21446	1.21446	1.21446	1.21446	1.21446	1.21446	1.21446	1.21446	1.21446	1.21446	1.21446	1.21446	1.21446	1.21446	1.21446	1.21446
ENSG00000164326	1.21446	1.21446	1.21446	1.21446	1.21446	1.21446	1.21446	1.21446	1.21446	1.21446	1.21446	1.21446	1.21446	1.21446	1.21446	1.21446	1.21446	1.21446	1.21446	1.21446	1.21446	1.21446	1.21446	1.21446	1.21446	1.21446	1.21446	1.21446	1.21446	1.21446	1.21446	1.21446	1.21446	1.21446	1.21446	1.21446	1.21446	1.21446	1.21446	1.21446	1.21446	1.21446	1.21446	1.21446	1.21446	1.21446	1.21446	1.21446	1.21446	1.21446	1.21446	1.21446	1.21446	1.21446	1.21446	1.21446	1.21446	1.21446	1.21446	1.21446	1.21446	1.21446	1.21446	1.21446	1.21446	1.21446	1.21446	1.21446	1.21446	1.21446	1.21446	1.21446	1.21446	1.21446	1.21446	1.21446	1.21446	1.21446	1.21446	1.21446	1.21446	1.21446	1.21446	1.21446	1.21446	1.21446	1.21446	1.21446	1.21446	1.21446	1.21446
ENSG00000164327	8.89052	9.06041	8.19961	8.62252	8.09459	8.82178	8.79204	8.29724	8.38363	8.23791	9.15476	8.95644	8.53413	7.88772	7.8356	9.03218	8.5997	8.51081	7.54076	9.24034	8.37927	9.24097	8.08409	8.41593	8.49633	9.09676	9.27075	8.00241	8.31807	8.17256	8.62878	7.16106	8.02798	8.70475	8.86069	8.76249	7.90733	8.08675	7.59347	8.42342	7.481	8.1944	8.209	8.80649	8.10506	8.40733	8.42179	8.33108	7.93402	8.06087	8.57172	7.62097	8.01512	8.53017	8.39704	8.70235	8.81546	8.03805	7.89877	8.26885	7.78728	8.12008	8.14069	7.90789	8.4445	8.11802	8.05039	7.83383	8.2698	8.34929	8.33027	7.38312	9.07245	8.68048	7.60387	7.79965	7.63643	8.06923	8.01039	7.95038	7.92759	7.23638	7.47136	7.85076	8.07705	6.72671	8.11679	7.54179	7.62752	7.99615	7.58425
ENSG00000164329	5.87775	7.35148	7.09733	6.2647	7.9855	7.36074	6.70433	6.75776	6.56476	7.23746	8.43986	7.74548	4.17214	6.68137	5.67442	7.42166	5.8609	7.82039	7.29169	7.70331	7.38601	7.88799	6.21781	6.48717	6.82277	7.15658	7.19306	7.373	5.33743	7.65012	6.52165	5.06085	7.82854	7.59371	7.39926	6.03655	3.95793	6.96241	7.14772	7.46971	7.74152	6.29308	5.46728	6.70344	7.54136	5.31314	5.61821	7.83277	7.33361	7.10389	6.91766	6.71818	7.30759	6.87388	6.85259	7.20391	6.06064	5.63179	6.47065	7.63681	6.17102	5.61297	3.89277	7.13839	6.65331	7.72932	6.02536	7.57474	7.15959	7.11269	6.79126	5.67784	4.13714	6.10139	5.32613	7.36774	5.66895	6.66646	6.83414	6.45868	7.59052	7.18844	6.91472	6.24291	3.87608	1.21446	6.52171	3.82513	5.93538	3.61413	5.90628
ENSG00000164330	4.93594	5.12352	5.03153	4.08847	5.42627	7.92724	6.25248	5.40763	4.08677	6.31246	6.44722	5.93038	3.25571	3.93998	3.7108	4.33187	5.58434	5.96756	5.04894	6.19226	6.37279	7.09346	1.21446	5.86776	5.50496	4.99739	4.5018	6.23027	4.50671	4.14357	5.32451	5.43898	5.46195	4.25179	7.703	4.97212	5.47841	5.9912	6.10265	5.60041	5.3168	6.27854	4.34082	3.78004	5.77238	4.30681	6.27769	6.91707	6.90289	4.45215	7.58327	3.1029	4.44072	5.18622	5.3013	4.72888	5.23174	4.03559	3.52179	5.85589	6.57974	5.04559	3.7544	7.99099	5.79653	3.91064	2.78412	3.52694	5.40997	8.68147	5.40702	4.08403	6.99162	3.97388	4.30743	4.50046	4.18415	7.13834	6.02268	5.37475	4.62711	3.81912	7.53518	6.20651	1.21446	1.21446	7.57196	3.42604	5.0204	3.61413	7.75354
ENSG00000164331	6.49515	6.35806	7.67238	6.37916	6.3728	7.22134	6.84628	6.57373	5.89345	7.22623	7.46493	6.65889	6.39148	6.60691	7.12697	6.40453	6.32491	6.59425	7.62163	6.66978	7.27164	6.36519	4.90038	6.7911	7.41547	6.31748	5.94152	7.48154	6.18487	7.41261	6.30261	6.6899	6.53121	5.92776	5.98379	5.5538	7.50006	7.05222	6.77105	6.26958	7.30608	6.10811	5.8457	6.09029	6.68066	6.37139	6.00435	6.35124	6.14302	5.83362	7.10695	7.28218	6.76894	6.5879	5.98547	6.14576	6.089	6.61449	5.07621	7.10875	6.33997	6.6517	5.58953	6.65826	6.12643	5.86613	6.70792	5.91731	6.85399	4.79855	7.48401	7.16591	5.10099	5.90371	6.56675	6.81015	7.02773	6.37767	6.63319	7.06282	5.90408	6.29435	6.51767	6.93572	3.87608	4.41107	5.90404	6.78561	6.51181	5.39406	6.88642
ENSG00000164332	5.94061	6.81276	5.93107	6.00422	6.55703	6.80292	6.69685	6.74537	6.56476	6.17888	6.9164	6.96966	6.48267	6.50514	5.15027	6.41568	6.88607	6.28416	6.41088	6.62491	6.67673	5.90633	5.41349	6.69436	5.95544	6.53566	5.31966	6.33693	5.72594	6.5567	6.36057	6.19627	6.16915	6.68003	5.98379	5.64637	7.82922	5.96828	6.94299	6.56616	6.15361	5.57697	5.18067	6.50661	6.32545	7.0244	7.09479	6.4408	6.21618	5.5395	7.13884	5.89424	6.88886	6.94945	5.51224	6.22782	5.66803	5.5323	4.72125	6.86626	6.79585	6.74001	5.50786	6.33359	5.65299	5.66635	4.98781	7.18767	6.80452	6.3666	6.57868	6.18204	4.13714	6.20816	6.88932	6.35081	6.66423	6.46051	6.63319	6.46967	6.72836	5.99292	6.64778	7.36913	4.93009	5.54667	5.87407	5.84332	6.39959	6.10671	6.61813
ENSG00000164334	1.21446	1.21446	1.21446	1.21446	1.21446	1.21446	1.21446	1.21446	1.21446	1.21446	1.21446	1.21446	1.21446	1.21446	1.21446	1.21446	1.21446	1.21446	1.21446	1.21446	1.21446	1.21446	1.21446	1.21446	1.21446	1.21446	1.21446	1.21446	1.21446	1.21446	1.21446	1.21446	1.21446	1.21446	1.21446	1.21446	1.21446	1.21446	1.21446	1.21446	1.21446	1.21446	1.21446	1.21446	1.21446	1.21446	1.21446	1.21446	1.21446	1.21446	1.21446	1.21446	1.21446	1.21446	1.21446	1.21446	1.21446	1.21446	1.21446	1.21446	1.21446	1.21446	1.21446	1.21446	1.21446	1.21446	1.21446	1.21446	1.21446	1.21446	1.21446	1.21446	1.21446	1.21446	1.21446	1.21446	1.21446	1.21446	1.21446	1.21446	1.21446	1.21446	1.21446	1.21446	1.21446	1.21446	1.21446	1.21446	1.21446	1.21446	1.21446
ENSG00000164338	2.49791	1.21446	4.77515	3.97426	3.2288	4.15311	3.85883	3.6483	4.08677	3.31496	4.42777	4.06935	2.87332	3.79028	3.43161	2.50088	4.01909	3.76356	3.37635	3.17484	2.63235	5.3737	3.38932	4.34147	5.13562	3.18748	3.54798	4.22826	3.52413	2.95564	3.15133	3.60534	3.31628	3.35572	2.91087	2.80219	2.54231	3.60967	3.71301	4.22095	5.62649	3.68524	4.13545	4.54766	3.86424	5.33306	4.74058	3.58866	3.67685	3.47975	5.20336	1.21446	3.21914	4.06445	3.07434	3.14787	3.75534	3.06951	1.21446	4.40323	3.71991	2.81749	2.98688	4.36828	3.21986	2.55479	2.78412	3.70621	2.97326	3.80724	2.65907	2.75714	2.84985	6.52962	3.90344	4.15916	4.00579	4.1574	3.80228	3.69673	3.94081	3.6346	4.35247	4.24545	3.21167	1.21446	2.64081	3.42604	4.16919	3.61413	3.29668
ENSG00000164342	3.41586	3.09908	2.43567	3.84974	3.42983	3.18488	3.05373	2.4634	2.73245	4.45623	3.63229	3.94932	1.21446	1.21446	1.21446	3.59425	3.02619	3.43459	2.44371	3.69495	4.1448	4.28847	1.21446	4.00912	3.56722	4.23362	4.35636	3.68433	3.52413	3.56152	3.40591	1.21446	1.21446	3.15963	1.21446	4.59027	2.31076	2.77794	1.21446	4.03644	5.10424	3.77338	2.69039	4.13906	2.57956	2.56982	2.40502	1.21446	2.92705	3.47975	4.90101	3.74344	3.71764	3.91844	3.65702	3.55748	3.75534	2.56821	1.21446	3.6998	3.52236	2.81749	2.68931	4.00938	3.44653	2.82996	3.73589	2.92789	3.70006	3.31399	4.08426	3.45332	1.21446	3.35934	1.21446	3.40632	3.14993	2.24199	3.97315	3.53255	2.46147	2.84311	3.16672	4.24545	1.21446	1.21446	2.24272	1.21446	3.01228	1.21446	3.43736
ENSG00000164344	1.21446	1.21446	1.21446	1.21446	1.977	1.21446	1.90313	1.21446	1.21446	2.21864	1.21446	1.21446	1.21446	1.21446	1.21446	1.97325	2.90569	1.21446	2.44371	3.37202	3.15233	2.27816	1.21446	1.21446	1.21446	1.21446	2.17779	1.21446	1.21446	2.48072	2.83141	1.21446	1.21446	1.21446	1.21446	1.21446	1.21446	1.21446	1.21446	1.21446	2.29347	4.80818	1.21446	2.12194	2.28689	1.21446	1.21446	1.21446	2.24055	1.21446	3.47084	1.21446	1.21446	1.21446	1.21446	1.99171	2.2795	1.21446	1.21446	2.59364	1.21446	1.21446	1.21446	3.29076	1.21446	2.17863	1.21446	2.01621	1.21446	2.27016	1.21446	2.49271	1.21446	1.21446	2.61771	1.21446	1.21446	1.21446	2.592	1.98196	1.21446	1.21446	2.46388	1.85926	1.21446	1.21446	3.16322	3.42604	1.98756	1.21446	1.21446
ENSG00000164346	7.93754	7.62006	8.16455	8.14197	8.34181	9.4644	8.9638	8.73649	8.92481	8.46035	9.44265	10.1379	9.18185	9.46291	8.24687	8.94641	9.44473	9.09144	9.12736	8.73027	9.60563	9.60231	8.96582	10.1786	8.41765	8.77359	9.12578	9.44746	9.10353	8.79074	8.97772	9.50996	8.57425	9.13999	9.19753	9.22866	10.3111	8.97753	9.49429	8.61364	9.01846	8.85368	9.51214	8.85164	8.83186	10.3285	9.80619	8.71427	8.19131	9.17602	9.70949	8.92252	8.98287	9.65054	8.29513	8.80385	9.42772	8.6875	8.92875	9.25711	9.05179	9.18281	9.31103	9.36012	8.0825	9.43001	9.05432	9.26428	9.69692	9.02509	9.00908	9.42412	9.44604	9.07979	9.06078	8.86692	8.9594	9.44263	9.823	9.28514	9.19835	9.1456	9.27205	9.90966	9.24873	8.99784	8.94836	8.80003	9.18484	9.17932	8.4652
ENSG00000164347	3.74305	3.09908	3.22635	3.71276	4.13796	4.15311	3.15135	3.53328	4.67485	3.12166	4.20963	4.37759	2.87332	4.64775	3.43161	3.51019	4.55203	4.08709	3.81755	4.64342	3.92713	3.89096	1.21446	4.18516	3.39477	2.75121	3.23862	3.30012	2.33304	1.21446	5.0695	3.60534	3.86058	4.10297	5.05504	3.97142	3.95793	3.60967	2.768	3.07015	3.62804	2.81062	1.21446	5.59022	3.95232	4.34694	5.34825	4.00556	4.72643	5.16916	5.42716	1.21446	3.59326	4.71724	2.6916	3.79846	3.22623	3.93326	3.52179	3.90252	2.05646	4.28034	3.42623	4.83056	2.02427	4.10734	2.78412	3.31964	3.90697	3.31399	3.55663	4.38595	1.21446	3.06857	4.12005	4.11	3.26519	3.67976	3.45883	3.69673	3.64506	3.81912	3.8847	4.73279	1.21446	1.21446	3.16322	2.8474	3.45614	2.998	3.97879
ENSG00000164362	1.21446	2.59106	1.21446	1.21446	3.2288	1.21446	1.21446	1.21446	1.21446	1.21446	1.21446	1.97287	1.21446	1.21446	1.21446	1.97325	1.21446	1.97891	1.21446	1.21446	1.21446	1.21446	1.21446	1.21446	1.21446	1.21446	1.21446	1.21446	1.21446	1.21446	1.21446	1.21446	1.21446	1.21446	2.62403	1.21446	1.21446	1.21446	1.21446	1.21446	1.21446	1.21446	1.21446	1.21446	1.843	1.21446	1.91461	1.21446	1.21446	1.21446	1.21446	1.21446	2.16745	1.21446	2.43701	1.21446	1.21446	1.21446	1.21446	1.21446	1.21446	1.21446	1.21446	1.21446	1.21446	1.21446	1.21446	1.21446	2.13371	1.21446	1.21446	1.21446	1.21446	1.21446	1.21446	1.21446	1.21446	1.21446	1.21446	1.98196	1.21446	1.21446	1.21446	1.21446	1.21446	1.21446	1.21446	1.21446	1.21446	1.21446	1.21446
ENSG00000164363	1.21446	1.21446	1.21446	1.21446	1.21446	1.21446	1.21446	1.21446	1.21446	1.21446	1.21446	1.21446	1.21446	1.21446	1.21446	1.21446	1.21446	1.21446	1.21446	1.21446	1.21446	1.21446	1.21446	1.21446	1.21446	1.21446	1.21446	1.21446	1.21446	1.21446	1.21446	1.21446	2.33261	1.21446	1.21446	1.21446	1.21446	1.21446	1.21446	1.21446	1.21446	1.21446	1.21446	1.21446	1.21446	1.21446	1.21446	1.21446	1.21446	1.21446	1.21446	1.21446	1.21446	1.21446	1.21446	1.21446	1.21446	1.21446	1.21446	1.21446	1.21446	1.21446	1.21446	1.21446	1.21446	1.21446	1.21446	1.21446	1.21446	1.21446	1.21446	1.21446	1.21446	1.21446	1.21446	1.21446	1.21446	1.21446	1.21446	1.21446	1.21446	1.21446	1.21446	1.21446	1.21446	1.21446	1.21446	1.21446	1.21446	1.21446	1.21446
ENSG00000164366	4.22754	3.89829	4.67828	4.62778	4.68167	4.51752	6.9755	6.03614	5.4571	6.20202	4.42777	5.49843	6.0325	5.17757	4.60666	5.08922	5.72113	5.7158	6.10792	5.47271	4.37636	5.79052	4.08974	6.0125	6.06977	4.49016	4.43096	5.66048	4.7242	4.55248	4.24073	4.54498	3.86058	4.29808	5.64612	4.0655	5.70962	6.65357	5.69807	4.78338	7.33067	6.4952	4.34082	5.27276	6.2846	6.0971	4.70994	3.88021	6.51567	7.30884	7.2006	4.7724	5.76586	5.6394	5.93416	4.28875	4.1347	4.30391	6.78972	5.88415	4.72197	4.81974	6.73305	5.54952	3.95913	6.15487	5.80826	5.5823	4.5792	5.54669	4.5465	5.90581	4.78933	5.34013	4.47271	4.89476	5.26276	4.5123	5.16429	5.11864	4.73179	4.48987	6.23959	5.73019	5.15852	4.41107	4.73176	4.69544	4.98958	5.0281	5.70921
ENSG00000164379	1.21446	1.21446	1.21446	1.21446	1.21446	1.21446	1.21446	1.21446	1.21446	1.21446	1.21446	1.21446	1.21446	1.21446	1.21446	1.21446	2.22687	1.21446	1.21446	1.21446	1.21446	1.21446	1.21446	1.21446	1.21446	2.00958	1.21446	1.21446	1.21446	2.48072	2.38614	1.21446	1.21446	1.21446	2.62403	1.21446	1.21446	1.21446	1.21446	1.21446	1.21446	1.21446	1.21446	1.21446	1.21446	1.21446	1.21446	1.21446	1.21446	1.21446	1.21446	1.21446	1.21446	1.21446	1.21446	1.21446	1.21446	1.21446	1.21446	2.69561	1.21446	1.21446	1.21446	2.74051	1.21446	1.21446	1.21446	1.21446	1.21446	1.21446	2.25638	1.21446	1.21446	1.21446	1.21446	1.21446	1.21446	1.21446	1.21446	1.21446	1.21446	1.21446	1.21446	1.85926	1.21446	1.21446	1.21446	1.21446	1.21446	1.21446	1.21446
ENSG00000164393	1.21446	1.21446	1.21446	1.21446	1.21446	1.21446	1.21446	1.21446	1.21446	1.21446	1.21446	1.21446	1.21446	1.21446	1.21446	1.21446	1.21446	1.21446	1.21446	1.21446	1.21446	1.21446	1.21446	1.21446	1.21446	1.21446	1.21446	1.21446	1.21446	1.21446	1.21446	1.21446	1.21446	1.21446	1.21446	1.21446	1.21446	1.21446	1.21446	1.21446	1.21446	1.21446	1.21446	1.21446	1.21446	1.21446	1.21446	1.21446	1.21446	1.21446	1.21446	1.21446	1.21446	1.21446	1.21446	1.21446	1.21446	1.21446	1.21446	1.21446	1.21446	1.21446	1.21446	1.21446	1.21446	1.21446	1.21446	1.21446	1.21446	1.21446	1.21446	1.21446	1.21446	1.21446	1.21446	1.21446	1.21446	1.21446	1.21446	1.21446	1.21446	1.21446	1.21446	1.21446	1.21446	1.21446	1.21446	1.21446	1.21446	1.21446	1.21446
ENSG00000164398	8.81297	8.96279	7.94453	8.16766	8.42494	8.71228	8.54386	8.33907	8.18861	7.66111	8.47048	8.88013	7.74147	8.18314	7.03243	8.91535	8.66251	8.93707	7.43284	8.78836	8.84305	9.18319	7.10825	8.48364	8.12588	8.28471	8.92372	7.65638	8.44793	8.86337	7.69131	7.57713	8.22453	8.67264	8.6444	8.6217	7.96122	8.73476	7.93931	8.40482	8.18069	8.09428	8.40207	8.58199	8.22211	8.01425	8.22622	8.08956	8.03848	8.15242	8.02847	7.74929	8.19387	8.38722	8.89059	8.21518	8.84897	7.51269	7.27179	7.91495	7.88481	7.9361	8.14744	7.8197	8.20131	8.21522	8.46328	8.18681	8.27435	8.32612	8.47052	8.3546	7.98445	9.03219	7.73023	8.22812	6.88301	8.02231	8.35758	8.16838	8.2186	7.34242	7.40983	7.64532	7.8022	5.99232	7.60878	6.10839	7.73773	7.73981	7.97793
ENSG00000164399	1.21446	1.21446	1.21446	1.21446	1.21446	1.21446	1.90313	1.21446	1.21446	1.21446	1.21446	1.21446	1.21446	1.21446	1.21446	1.21446	1.21446	1.21446	1.21446	1.21446	1.21446	1.21446	1.21446	1.21446	1.21446	1.21446	1.21446	1.21446	1.21446	1.21446	1.21446	1.21446	1.21446	1.21446	1.21446	1.21446	1.21446	1.21446	1.21446	1.21446	1.21446	1.21446	1.21446	1.21446	1.21446	1.21446	1.21446	1.21446	1.21446	1.21446	1.21446	1.21446	1.21446	1.21446	1.21446	1.21446	1.21446	1.21446	1.21446	1.21446	1.21446	1.21446	1.21446	1.21446	1.21446	1.21446	1.21446	1.21446	1.21446	1.21446	1.21446	1.21446	1.21446	1.21446	1.21446	1.21446	1.21446	1.21446	1.21446	1.21446	1.21446	1.21446	1.21446	1.21446	1.21446	1.21446	1.21446	1.21446	1.21446	1.21446	1.21446
ENSG00000164400	1.21446	1.21446	1.21446	1.21446	1.21446	1.21446	1.21446	1.21446	1.21446	1.21446	1.21446	1.21446	1.21446	1.21446	1.21446	1.21446	1.21446	1.21446	1.21446	1.21446	1.21446	1.21446	1.21446	1.21446	1.21446	1.21446	1.21446	1.21446	1.21446	1.21446	1.21446	1.21446	1.21446	1.21446	1.21446	1.21446	1.21446	1.21446	1.21446	1.21446	1.21446	1.21446	1.21446	1.21446	1.21446	1.21446	1.21446	1.21446	1.21446	1.21446	1.21446	1.21446	1.21446	1.21446	1.21446	1.21446	1.21446	1.21446	1.21446	1.21446	1.21446	1.21446	1.21446	1.21446	1.21446	1.21446	1.21446	1.21446	1.21446	1.21446	1.21446	1.21446	1.21446	1.21446	1.21446	1.21446	1.21446	1.21446	1.21446	1.21446	1.21446	1.21446	1.21446	1.21446	1.21446	1.21446	1.21446	1.21446	1.21446	1.21446	1.21446
ENSG00000164402	4.22754	4.39858	3.22635	4.70057	4.52264	4.48138	3.74417	3.75427	4.50472	3.31496	4.20963	4.12568	4.47179	5.02185	3.7108	3.59425	3.71809	4.02817	3.99388	4.7142	4.28827	6.18048	3.38932	4.05526	3.19606	4.05362	4.10536	6.08477	4.00321	3.56152	4.24073	3.83063	2.33261	3.35572	3.65578	2.80219	4.08535	3.93539	6.12325	4.78338	3.92253	4.32801	4.13545	4.54766	4.88346	6.21958	5.06446	5.0538	5.13306	4.45215	5.04333	3.1029	4.89031	4.5921	4.31063	5.12292	3.89374	4.99742	3.52179	4.37667	4.67646	3.94428	3.22543	5.14597	3.88602	4.01248	4.67992	4.00637	3.80743	4.57898	3.70889	3.581	3.82858	4.67259	4.21688	4.05904	4.90947	5.03185	4.96693	4.87457	4.32552	4.2587	4.86539	5.28198	4.65794	1.21446	4.15906	4.49667	5.37028	4.25597	4.55604
ENSG00000164403	5.38435	6.79313	4.95109	4.38381	6.3377	6.47023	6.12448	7.70797	6.85534	6.45411	4.66015	6.02076	6.98961	6.59595	8.24687	6.7334	6.57071	5.83879	5.77182	6.54044	5.51712	5.99867	7.6084	5.69254	5.13562	6.76404	5.63304	7.68693	7.03013	5.20504	4.24073	5.89138	4.45795	5.05537	5.33859	4.71022	4.7887	5.30513	4.76258	4.22095	6.92517	4.07822	8.75142	6.27857	5.89698	4.49692	4.14677	5.0538	6.64489	3.88489	6.77269	7.62097	4.40499	5.86135	6.55972	4.76622	5.70517	7.03302	2.92377	5.45226	5.52333	5.43882	6.43525	4.91129	7.27348	6.70902	3.73589	4.51016	6.76627	6.53784	6.23546	6.58426	4.6035	6.33921	7.93305	5.94487	6.56226	5.90205	4.12518	5.14642	5.63577	6.46513	5.01139	6.37176	7.46234	9.27845	4.15906	7.97026	6.88121	4.96724	4.49559
ENSG00000164404	1.21446	1.21446	1.21446	1.21446	1.21446	1.21446	1.21446	1.21446	1.21446	1.21446	1.21446	1.21446	1.21446	1.21446	1.21446	1.21446	1.21446	1.21446	1.21446	1.21446	1.21446	1.21446	1.21446	1.21446	1.21446	1.21446	1.21446	1.21446	2.01507	1.21446	1.21446	1.21446	1.21446	1.21446	1.21446	1.21446	1.21446	1.21446	1.21446	1.21446	1.21446	1.21446	1.21446	1.21446	1.21446	1.21446	1.21446	1.21446	1.21446	1.21446	1.21446	1.21446	1.21446	1.63335	1.21446	1.21446	1.21446	1.21446	1.21446	1.21446	1.21446	1.21446	1.21446	1.21446	1.21446	1.21446	1.21446	1.21446	1.21446	1.21446	1.21446	1.21446	1.21446	1.21446	1.21446	1.21446	1.21446	1.21446	1.21446	1.21446	1.21446	1.21446	1.21446	1.21446	1.21446	1.21446	1.21446	1.21446	1.21446	1.21446	1.21446
ENSG00000164405	3.10258	6.85124	4.67828	10.1678	7.1357	7.22675	5.82825	4.83329	7.22476	8.31416	7.79031	7.47447	8.69761	9.14371	9.32829	8.00848	7.12019	7.82464	8.608	6.27594	9.57496	8.44458	5.17982	8.08639	4.20193	4.39308	4.19413	4.77965	7.86642	4.55248	7.52397	10.0991	7.71239	8.11398	6.42761	5.45484	10.2805	7.15715	8.84439	8.92565	8.03123	8.30605	8.77778	8.68203	7.28815	9.71743	9.96184	8.72321	7.51837	4.45215	9.17795	4.99708	10.5131	7.78361	8.47619	6.86261	4.82105	6.13941	11.547	8.58896	6.36867	9.1184	7.71089	7.67785	3.88602	7.6772	8.97839	8.6016	9.11175	5.01807	8.4288	8.18185	9.09011	4.67259	8.43663	7.5998	10.5273	9.26689	8.82491	10.7213	9.36095	8.86473	9.5609	8.44378	13.2895	5.99232	9.24292	9.41009	9.04832	9.23173	8.20047
ENSG00000164406	4.32622	3.45746	3.22635	3.84974	4.19223	4.00697	4.36072	3.6483	3.2805	2.89281	4.14934	4.66831	3.14085	3.62209	3.43161	3.74807	4.31072	4.08709	3.50105	4.12267	4.71621	4.51607	4.55242	4.57911	3.19606	4.66634	4.10536	3.68433	4.50671	3.56152	3.40591	3.47677	3.52335	4.10297	3.79082	3.02132	2.89349	4.34991	3.16613	3.70321	3.62804	3.12735	3.89445	3.87894	3.0842	4.53205	4.00081	2.27296	3.81262	5.02085	2.03454	3.74344	4.0808	3.95641	4.13741	4.00316	3.60124	2.56821	3.52179	3.16964	3.89228	4.08858	3.89277	3.76575	3.08945	3.40408	4.03814	3.07259	3.99978	4.27057	4.18971	2.75714	4.38956	4.12962	2.61771	3.63713	3.80097	3.16195	3.45883	3.34519	3.84916	3.42065	3.68538	3.48943	3.21167	1.21446	3.81717	3.16975	3.78716	3.76876	2.95799
ENSG00000164411	1.21446	1.21446	1.21446	1.21446	1.21446	1.21446	1.21446	1.21446	1.21446	1.21446	1.21446	1.21446	1.21446	1.21446	1.21446	1.21446	1.21446	4.30063	1.21446	1.21446	1.21446	1.21446	1.21446	1.21446	1.21446	1.21446	2.17779	1.21446	1.21446	1.21446	1.21446	1.21446	1.21446	1.21446	1.21446	1.21446	1.21446	1.21446	1.21446	1.21446	1.21446	1.21446	1.21446	1.21446	1.21446	1.21446	1.21446	1.21446	1.21446	1.21446	1.21446	1.21446	1.21446	1.21446	1.21446	1.21446	1.21446	1.21446	1.21446	1.21446	1.21446	2.04628	1.21446	1.21446	1.21446	1.21446	1.21446	1.21446	1.21446	1.21446	1.21446	1.21446	1.21446	1.21446	1.21446	1.21446	1.21446	1.21446	1.21446	1.21446	1.21446	1.21446	1.21446	1.21446	1.21446	1.21446	1.21446	1.21446	1.21446	1.21446	1.21446
ENSG00000164414	3.50548	4.4502	5.43743	4.08847	4.82465	4.91876	4.50626	5.20467	5.20429	5.12583	5.78643	5.49843	5.635	6.07086	4.46763	4.97273	5.3927	5.96756	5.54131	5.58964	5.74691	5.30288	4.90038	5.47637	5.0262	3.30438	3.23862	5.70103	4.45889	5.04698	4.92262	5.59622	4.1309	5.38736	3.79082	5.1089	5.99086	5.10905	6.241	5.4264	5.97779	4.92542	3.6019	5.08304	5.67447	6.03779	6.55089	5.95485	5.52813	4.85533	5.75047	5.36202	6.11128	5.62792	4.91195	5.43148	4.82105	4.52905	3.93155	6.30904	5.6691	5.35718	4.75026	5.61099	5.3937	5.50447	5.24092	6.44183	5.59631	5.33019	5.49073	5.15355	3.82858	5.24277	6.07622	5.17993	5.48018	5.96019	5.52855	5.7806	5.73922	5.22292	6.05077	6.37996	4.93009	4.41107	5.78019	5.75765	6.07354	5.14254	5.70921
ENSG00000164418	2.49791	1.21446	1.21446	1.21446	1.21446	2.19807	1.21446	1.21446	1.21446	1.21446	1.21446	2.6844	1.21446	2.76504	1.21446	2.68509	2.44258	2.51009	2.09641	2.64985	2.78549	1.21446	1.21446	3.0138	2.96022	2.75121	1.21446	3.30012	2.01507	1.21446	2.83141	2.14373	1.21446	1.21446	1.21446	3.02132	2.54231	2.14571	2.50195	2.84625	3.25003	1.21446	2.69039	1.21446	2.09659	3.16993	1.21446	1.21446	3.15948	1.21446	1.21446	3.1029	2.92751	2.04373	2.28074	1.99171	1.21446	1.21446	1.21446	1.79526	1.21446	2.3756	2.27903	1.21446	1.21446	1.21446	1.21446	2.01621	1.21446	2.4941	2.25638	2.1326	1.21446	2.08847	1.21446	3.4878	2.72044	1.21446	2.592	2.51504	1.21446	1.21446	2.64353	2.6129	1.21446	1.21446	2.64081	1.21446	1.98756	2.998	1.21446
ENSG00000164430	5.45073	6.54577	5.65561	5.97538	5.8978	5.99942	5.84189	6.75776	5.08919	5.71489	6.97739	6.53157	5.08345	6.6917	4.31339	5.73192	6.46769	5.87207	6.28402	6.76384	6.63326	5.79052	4.08974	6.33957	5.54509	4.78545	5.60141	6.05382	4.80265	4.42893	5.77233	5.47184	5.91231	6.93958	5.46176	6.34319	5.90873	5.30513	6.71791	6.86741	5.21446	6.33584	5.37796	5.726	6.25106	5.8156	6.1475	6.35124	6.0393	4.85533	7.23051	4.7724	6.10027	6.23829	6.24321	6.02852	4.95092	4.13089	3.93155	6.29509	5.97956	5.74709	4.2401	6.39071	5.63126	5.50447	4.03814	6.60338	5.47481	5.86931	6.13516	4.45227	3.42914	5.43129	6.78444	5.62141	5.95333	4.85849	6.0725	5.53018	5.78828	5.22292	5.7363	6.95229	4.32083	4.41107	5.60867	4.86977	5.39396	3.43934	5.48074
ENSG00000164434	1.21446	1.21446	1.21446	1.21446	1.21446	1.21446	1.21446	1.21446	1.21446	1.21446	1.21446	1.21446	1.21446	1.21446	1.21446	1.21446	1.21446	1.21446	1.21446	1.21446	1.21446	1.21446	1.21446	1.21446	1.21446	1.21446	1.21446	1.21446	1.21446	1.21446	1.21446	1.21446	1.21446	1.21446	1.21446	1.21446	1.21446	1.21446	1.21446	1.21446	1.21446	1.21446	1.21446	1.21446	1.21446	1.21446	1.21446	1.21446	1.21446	1.21446	1.21446	1.21446	1.21446	1.21446	1.21446	1.21446	1.21446	1.21446	1.21446	1.21446	1.21446	1.21446	1.21446	1.21446	1.21446	1.21446	1.21446	1.21446	1.21446	1.21446	1.21446	1.21446	1.21446	1.21446	1.21446	1.21446	1.21446	1.21446	1.21446	1.21446	1.21446	1.21446	1.21446	1.21446	1.21446	1.21446	1.21446	1.21446	1.21446	1.21446	1.21446
ENSG00000164438	1.21446	1.21446	1.21446	1.21446	1.21446	1.21446	1.21446	1.21446	1.21446	1.21446	1.21446	1.21446	1.21446	1.21446	1.21446	1.21446	1.21446	1.21446	1.21446	1.21446	1.21446	1.21446	1.21446	1.21446	1.21446	1.21446	1.21446	1.21446	1.21446	1.21446	1.21446	1.21446	1.21446	1.21446	1.21446	1.21446	1.21446	1.21446	1.21446	1.21446	1.21446	1.21446	1.21446	1.21446	1.21446	1.21446	1.21446	1.21446	1.21446	1.21446	1.21446	1.21446	1.21446	1.21446	1.21446	1.21446	1.21446	1.21446	1.21446	1.21446	1.21446	1.21446	2.27903	1.21446	1.21446	1.21446	1.21446	1.21446	1.21446	1.21446	1.21446	1.21446	1.21446	1.21446	1.21446	1.21446	1.21446	1.21446	1.21446	1.21446	1.21446	1.21446	1.21446	1.21446	1.21446	1.21446	1.21446	1.21446	1.21446	1.21446	1.21446
ENSG00000164440	2.68175	2.78614	3.22635	1.21446	6.3258	2.86055	4.63819	3.75427	7.94668	1.21446	3.43941	4.55095	3.25571	2.76504	7.50691	4.12681	2.44258	3.43459	3.08385	2.24948	1.21446	6.08545	1.21446	1.88657	6.29797	3.05868	2.17779	1.21446	3.19959	6.43481	4.10951	1.21446	3.70244	2.79168	6.06362	1.21446	1.99875	7.51393	8.39769	3.2596	1.21446	3.25971	5.55136	2.4783	3.61543	2.1898	1.21446	4.12049	1.21446	1.21446	1.21446	7.71827	3.45612	4.90088	2.28074	4.12451	1.21446	3.25891	2.92377	2.69561	5.6691	2.04628	2.98688	3.89296	2.02427	2.17863	4.03814	3.42737	6.89001	5.90107	2.25638	2.49271	1.21446	5.72333	1.21446	6.12607	6.92469	3.16195	2.41807	2.28778	2.10952	1.21446	1.95056	3.48943	3.21167	1.21446	1.21446	6.20858	3.71171	6.49796	1.21446
ENSG00000164442	5.76068	6.54577	6.58998	5.64985	6.21409	6.40488	6.3319	6.51653	5.89345	6.15535	6.10056	6.8598	6.10609	6.63929	5.54315	6.12086	5.87562	6.19495	5.86349	6.46097	5.53616	5.90633	5.17982	6.20551	5.42116	6.59084	6.08551	6.52913	4.76397	6.52718	5.81445	7.40964	5.46195	6.80382	5.10637	5.42027	5.80355	5.96828	6.4991	5.97356	6.03881	5.87662	2.69039	6.0075	6.77803	6.39992	7.12967	6.35124	6.33042	4.85533	4.1866	5.77851	6.63049	6.14889	6.55972	6.30546	6.87112	6.02221	4.90975	6.84727	6.51704	6.37655	4.81992	6.99847	6.34217	6.35787	4.49669	6.37944	6.06445	6.52771	6.02733	6.01841	4.38956	6.04489	6.60246	6.52687	6.84008	6.17176	6.78273	6.52342	6.54093	6.06557	6.79947	7.10831	5.35545	6.1722	6.22216	6.64972	7.06896	5.1965	6.37388
ENSG00000164451	1.21446	1.21446	1.21446	1.21446	1.21446	1.21446	1.21446	1.21446	1.21446	1.21446	1.21446	1.21446	1.21446	1.21446	1.21446	1.21446	1.21446	1.21446	1.21446	1.21446	1.21446	1.21446	1.21446	1.21446	1.21446	1.21446	3.23862	1.21446	1.21446	1.21446	1.21446	1.21446	1.21446	1.21446	1.21446	1.21446	1.21446	1.21446	1.21446	1.21446	1.21446	1.21446	1.21446	1.21446	1.21446	1.21446	1.21446	1.21446	1.21446	1.21446	1.21446	1.21446	1.21446	1.21446	1.21446	1.21446	1.21446	1.21446	1.21446	1.21446	1.21446	1.21446	1.21446	1.21446	1.21446	1.21446	1.21446	1.21446	1.21446	1.21446	1.21446	1.21446	1.21446	1.21446	1.21446	1.21446	1.21446	1.21446	1.21446	1.21446	1.21446	1.21446	1.21446	1.21446	1.21446	1.21446	1.21446	1.21446	1.21446	1.21446	1.21446
ENSG00000164458	1.21446	1.21446	1.21446	1.21446	1.21446	1.21446	1.21446	1.21446	1.21446	1.21446	1.21446	1.21446	1.21446	1.21446	1.21446	1.21446	1.21446	1.21446	1.21446	1.21446	1.21446	1.21446	1.21446	1.21446	1.21446	1.21446	1.21446	1.21446	1.21446	1.21446	1.21446	1.21446	1.21446	1.21446	1.21446	1.21446	1.21446	1.21446	1.21446	1.21446	1.21446	1.21446	1.21446	1.21446	1.21446	1.21446	1.21446	1.21446	1.21446	1.21446	1.21446	1.21446	1.21446	1.21446	1.21446	1.21446	1.21446	1.21446	1.21446	1.21446	1.21446	1.21446	1.21446	1.21446	1.21446	1.21446	1.21446	1.21446	1.21446	1.21446	1.21446	1.21446	1.21446	1.21446	1.21446	1.21446	1.21446	1.21446	1.21446	1.21446	1.21446	1.21446	1.21446	1.21446	1.21446	1.21446	1.21446	1.21446	1.21446	1.21446	1.21446
ENSG00000164463	9.84811	10.8697	9.45808	10.0758	9.87172	9.92999	9.91666	10.1547	9.90528	9.74061	10.3639	10.3681	9.52779	8.62962	8.69551	10.4112	10.1248	10.1401	8.92186	9.9684	10.0582	10.4629	9.78312	10.1365	10.0945	9.52818	10.0803	9.24339	9.91885	9.78631	10.121	9.07616	10.0982	10.3786	10.6088	9.8963	9.80824	10.2103	9.45019	9.8448	8.85862	10.3001	8.74253	10.5626	9.92091	9.75194	9.75126	10.1345	10.0646	9.57057	10.1102	10.4185	10.2344	10.5152	10.1334	9.86949	10.0913	9.48294	8.95024	10.0069	9.50032	9.21011	9.66826	9.85308	9.45973	9.97289	9.96303	9.49349	10.2899	10.0658	10.0584	9.63281	9.32449	10.0099	8.69398	10.2558	8.78939	9.19316	9.92978	9.81739	9.45305	9.24658	8.68672	9.21716	6.6931	6.33208	8.53542	7.2445	8.26186	9.35204	9.17248
ENSG00000164465	6.0444	5.40877	5.17999	5.45447	5.72728	6.07343	6.15756	5.69273	5.31082	5.2646	5.2486	6.44723	5.14079	5.17757	4.60666	5.4786	5.548	5.5813	4.69502	6.11645	5.66282	5.56731	5.41349	5.66358	5.18734	5.23845	5.60141	5.17584	6.26965	5.75707	5.13764	5.91543	4.64019	5.60312	5.68031	4.65151	5.58814	5.30513	5.28722	5.18521	6.15361	5.91475	5.46728	5.40828	5.30037	5.98851	5.78822	5.31374	4.85491	5.16916	6.45554	4.99708	5.27141	5.16251	5.56722	4.72888	4.88746	5.04646	4.72125	4.70949	5.21023	5.27061	5.32908	5.44533	4.43663	4.75646	5.64287	5.36722	5.30686	6.14596	5.2715	4.45227	3.82858	5.30841	5.44919	5.9586	4.34227	4.66105	5.25361	5.27773	4.96404	5.51051	4.51891	5.53825	4.93009	1.21446	4.86032	4.38572	4.92586	4.90367	4.82479
ENSG00000164466	7.29371	6.41055	6.81022	7.20917	7.41354	7.4374	6.81208	6.97501	7.03646	7.47432	7.41542	6.99216	6.36775	7.28971	4.60666	7.38243	6.38784	7.61975	5.86349	7.83516	7.27164	6.49759	5.94751	7.89451	6.73892	7.11955	7.13912	7.89312	6.33667	8.38482	7.37736	7.38405	7.48348	7.46963	7.40947	5.31129	7.04238	6.95078	8.00731	6.24885	7.93029	6.84014	6.29862	6.8412	6.70563	8.16307	7.8546	7.14727	7.35535	7.4309	6.9718	6.83851	6.94528	7.2736	7.64728	6.51603	7.04024	5.84021	5.70255	6.63117	8.00385	6.62874	6.9021	7.18755	6.07911	6.43169	5.72794	7.26559	6.67286	6.37792	6.97647	7.30545	5.67093	7.41413	6.98708	6.28699	7.03536	6.26693	6.64146	7.20112	6.45249	6.59344	6.79947	7.0062	3.87608	4.41107	5.74748	6.987	6.75009	6.92162	6.68668
ENSG00000164483	5.68923	5.15474	6.42192	7.07981	6.69284	6.75128	6.79817	7.20958	6.66827	6.95391	7.78057	7.1867	6.71666	6.86601	6.98272	6.40453	7.23867	7.69133	6.23342	7.21502	6.04132	6.57955	4.90038	7.08076	6.41069	5.96314	6.08551	7.52728	6.52085	7.1859	5.9716	5.56612	7.19692	6.0124	6.32342	6.61123	6.35559	6.48638	7.13764	7.78235	7.31843	6.84014	8.75142	5.80171	6.95503	7.3702	5.94023	6.69852	7.32261	5.74211	7.79323	4.7724	7.74195	7.43015	5.92367	7.25042	6.00221	6.83889	6.27999	6.80853	6.6975	6.95822	6.34422	7.07013	6.17224	6.08793	6.38069	7.8431	7.15959	6.63537	6.41727	7.16591	6.74631	6.6354	6.24393	7.15795	7.4204	7.8333	7.1733	7.38068	7.35886	6.92142	6.47823	8.11145	5.82247	5.25829	6.81756	6.0375	7.09801	6.16183	6.83902
ENSG00000164484	1.21446	2.02888	1.21446	1.21446	1.21446	2.19807	1.21446	1.21446	1.21446	2.89281	2.02127	2.50027	3.36112	2.76504	1.21446	1.97325	1.21446	2.51009	2.09641	2.24948	2.45393	2.50361	1.21446	1.21446	1.21446	2.00958	1.21446	1.21446	2.33304	1.21446	3.40591	3.9307	2.33261	2.24064	2.91087	3.20704	1.21446	1.21446	2.13944	2.18897	2.70856	1.21446	1.21446	2.4783	2.28689	2.39838	2.19536	1.21446	2.24055	1.21446	2.03454	1.21446	2.16745	2.13855	1.21446	1.21446	1.21446	1.21446	1.21446	2.69561	2.05646	2.61911	2.27903	2.23906	3.33814	2.17863	1.21446	3.07259	2.49421	1.21446	1.21446	2.75714	2.84985	2.43295	1.21446	2.22105	2.72044	1.21446	2.592	2.51504	1.21446	1.21446	2.24476	2.3138	1.21446	1.21446	1.21446	1.21446	1.21446	1.21446	1.21446
ENSG00000164485	1.21446	1.21446	1.21446	1.21446	1.21446	1.21446	1.21446	1.21446	1.21446	1.21446	1.21446	1.21446	1.21446	1.21446	1.21446	1.21446	1.21446	1.21446	1.21446	1.21446	1.21446	1.21446	1.21446	1.21446	1.21446	1.21446	1.21446	1.21446	1.21446	1.21446	1.21446	1.21446	1.21446	1.21446	1.21446	1.21446	1.21446	1.21446	1.21446	1.21446	1.21446	1.21446	1.21446	1.21446	1.21446	1.21446	1.21446	1.21446	1.21446	1.21446	1.21446	1.21446	1.21446	1.21446	1.21446	1.21446	1.21446	1.21446	1.21446	1.21446	1.21446	1.21446	1.21446	1.21446	1.21446	1.21446	1.21446	1.21446	1.21446	1.21446	1.21446	1.21446	1.21446	1.21446	1.21446	1.21446	1.21446	1.21446	1.21446	1.21446	1.21446	1.21446	1.21446	1.21446	1.21446	1.21446	1.21446	1.21446	1.21446	1.21446	1.21446
ENSG00000164488	1.21446	1.21446	1.21446	1.21446	1.21446	1.21446	1.21446	1.21446	1.21446	1.21446	1.21446	1.21446	1.21446	1.21446	1.21446	1.21446	1.21446	1.21446	1.21446	1.21446	1.21446	1.21446	1.21446	1.21446	1.21446	1.21446	1.21446	1.21446	1.21446	1.21446	1.21446	1.21446	1.21446	1.21446	1.21446	1.21446	1.21446	1.21446	1.21446	1.21446	1.21446	1.21446	1.21446	1.21446	1.21446	1.21446	1.21446	1.21446	1.21446	1.21446	1.21446	1.21446	1.21446	1.21446	1.21446	1.21446	1.21446	1.21446	1.21446	1.21446	1.21446	1.21446	1.21446	1.21446	1.21446	1.21446	1.21446	1.21446	1.21446	1.21446	1.21446	1.21446	1.21446	1.21446	1.21446	1.21446	1.21446	1.21446	1.21446	1.21446	1.21446	1.21446	1.21446	1.21446	1.21446	1.21446	1.21446	1.21446	1.21446	1.21446	1.21446
ENSG00000164494	4.46236	5.40877	4.95109	5.27641	4.85826	5.60921	5.36294	5.46936	4.82675	4.917	5.35782	5.51927	4.79242	4.80936	4.46763	4.46812	4.47609	6.02786	4.47836	5.36743	5.68004	5.62645	4.55242	4.75519	3.98186	4.70717	4.86545	5.66048	5.0475	4.14357	5.13764	4.34484	5.46195	4.46933	3.91368	4.87306	4.96239	5.02242	6.10265	4.59769	4.98481	4.96245	4.67893	5.04188	5.456	4.9237	5.24564	4.66266	5.52813	3.88489	6.77269	3.1029	5.4384	8.14867	5.05385	4.65113	4.1347	4.38302	3.52179	6.1859	3.80881	4.93713	4.43138	5.41805	5.07694	5.36037	4.84217	5.28771	9.52249	5.2083	5.17347	4.08403	3.82858	4.81542	4.6892	5.41759	5.98523	5.93141	5.39766	4.30991	4.62711	5.28524	4.86539	5.89949	4.93009	1.21446	4.05421	4.69544	5.72775	4.14925	4.06539
ENSG00000164500	1.21446	1.21446	1.21446	1.21446	1.21446	1.21446	1.21446	1.21446	1.21446	1.21446	1.21446	1.21446	1.21446	1.21446	1.21446	1.21446	1.21446	1.21446	1.21446	1.21446	1.21446	1.21446	1.21446	1.21446	1.21446	1.21446	1.21446	1.21446	1.21446	1.21446	1.21446	1.21446	1.21446	1.21446	1.21446	1.21446	2.54231	1.21446	1.21446	1.21446	1.21446	1.21446	1.21446	1.21446	1.21446	1.21446	1.21446	1.21446	1.21446	1.21446	1.21446	1.21446	1.21446	1.21446	1.21446	1.21446	1.21446	1.21446	1.21446	1.21446	1.21446	1.21446	1.21446	2.23906	1.21446	1.21446	1.21446	1.21446	1.21446	1.21446	1.21446	1.21446	1.21446	1.21446	1.21446	1.21446	1.21446	1.21446	1.21446	1.21446	1.21446	1.21446	1.21446	1.21446	1.21446	1.21446	1.21446	1.21446	1.21446	1.21446	1.21446
ENSG00000164506	8.02341	8.16541	6.87674	8.01327	8.05194	7.0488	6.51318	7.15442	5.89345	7.46479	7.1233	8.22205	6.21652	8.40645	7.14967	7.11479	7.85791	8.24509	7.92757	7.75418	7.55387	7.48756	8.87115	7.73348	6.93252	8.04119	7.88588	6.75745	8.78894	8.9985	8.71456	5.8167	8.26632	8.28514	8.63137	8.69201	7.38342	6.99675	7.84955	6.94675	7.80431	7.63978	8.32076	8.13304	8.08856	6.65791	6.89302	8.48628	6.37369	8.20469	7.44979	9.00195	8.27191	8.07889	7.8654	7.72057	7.92352	7.41388	6.639	6.71736	6.23477	6.82323	6.67821	7.57386	7.41346	7.19557	6.1538	7.79614	6.55813	6.30862	6.45935	7.23271	6.79021	7.24904	6.02448	7.09726	5.48018	6.06986	6.53006	6.08246	6.11097	7.06995	6.58419	6.16916	6.61861	4.41107	6.48254	5.23032	5.19255	5.7941	5.24581
ENSG00000164508	1.21446	1.21446	1.21446	1.21446	1.21446	1.21446	1.21446	1.21446	1.21446	1.21446	1.21446	1.21446	1.21446	1.21446	1.21446	1.21446	1.21446	1.21446	1.21446	1.21446	1.21446	1.21446	1.21446	1.21446	1.21446	1.21446	1.21446	1.21446	1.21446	1.21446	1.21446	1.21446	1.21446	1.21446	1.21446	1.21446	1.21446	1.21446	1.21446	1.21446	1.21446	1.21446	1.21446	1.21446	1.21446	1.21446	1.21446	1.21446	1.21446	1.21446	1.21446	1.21446	1.21446	1.21446	1.21446	1.21446	1.21446	1.21446	1.21446	1.21446	1.21446	1.21446	1.21446	1.21446	1.21446	1.21446	1.21446	1.21446	1.21446	1.21446	1.21446	1.21446	1.21446	1.21446	1.21446	1.21446	1.21446	1.21446	1.21446	1.21446	1.21446	1.21446	1.21446	1.21446	1.21446	1.21446	1.21446	1.21446	1.21446	1.21446	1.21446
ENSG00000164509	4.12136	4.28929	2.43567	3.56035	4.52264	5.75138	5.22374	2.4634	3.2805	4.10451	4.78325	4.59116	3.63443	3.70879	1.21446	4.18096	3.13589	3.43459	3.23846	4.49027	3.80389	4.55749	1.21446	4.66988	3.39477	4.05362	5.39545	3.05481	3.31701	1.21446	3.96461	3.72266	2.33261	4.10297	1.21446	3.76148	5.38416	3.93539	4.18293	1.21446	3.00923	3.12735	4.13545	2.4783	4.7926	3.57287	2.72544	2.97747	1.21446	1.21446	5.771	1.21446	4.57521	4.4548	4.77796	3.79846	4.01946	2.56821	1.21446	3.74283	4.76608	4.39499	4.33899	5.258	5.46919	3.54972	2.78412	3.52694	2.75891	4.41108	4.37939	3.45332	3.42914	5.77059	3.13347	2.43565	3.26519	4.72995	3.37808	3.4422	2.93046	3.16481	4.30759	4.38396	3.21167	1.21446	2.93044	2.39826	4.05319	3.76876	3.13874
ENSG00000164512	4.32622	3.45746	2.43567	3.18997	3.2288	3.36224	3.15135	2.93297	4.50472	2.89281	4.37633	3.4195	2.29681	2.76504	3.9421	2.68509	3.41744	3.33782	3.90854	3.27721	3.34788	2.68815	6.54686	3.80735	3.85714	3.30438	3.05065	1.21446	2.56874	4.55248	4.3607	4.27126	2.33261	4.20393	4.31849	1.21446	3.48392	3.83522	4.01365	3.70321	3.45255	4.26962	3.22682	4.13906	3.61543	3.50158	4.14677	2.68122	3.35555	3.47975	3.66552	3.1029	3.21914	4.38769	3.85169	3.7228	3.42708	3.42387	3.52179	3.825	4.36754	3.86604	4.01846	3.29076	3.80879	4.10734	3.73589	3.52694	4.08676	3.49945	3.38472	3.15312	5.23455	4.2014	4.01598	2.61178	3.14993	3.81563	2.99217	4.80641	4.10765	3.81912	3.36332	4.8323	3.87608	3.6621	2.64081	4.94953	3.13862	4.25597	2.95799
ENSG00000164520	4.93594	4.84564	4.95109	4.95937	5.20977	5.11916	5.32453	5.01036	4.20351	4.29137	3.33126	5.78319	3.99418	4.31112	4.31339	5.43534	5.28634	5.36425	5.08759	5.05083	5.07098	5.46299	3.38932	4.91184	5.0262	4.44246	4.63365	5.43853	5.36344	4.14357	5.26489	3.72266	5.19876	4.50908	4.31849	5.94241	4.45728	5.02242	5.1328	4.38392	4.55134	4.72429	4.34082	4.81612	4.15072	5.48315	5.44399	5.31374	4.97275	5.16916	4.65669	4.17589	4.63795	4.30269	4.34285	4.97173	4.01946	4.03559	3.93155	4.99633	5.36107	5.24055	4.94977	4.6302	4.21817	4.75646	4.84217	4.46232	5.15671	4.92809	5.44949	4.79573	4.13714	5.02561	1.21446	4.64441	3.87269	4.58863	4.42632	5.09032	4.62711	4.68845	4.5953	4.35059	3.87608	1.21446	4.79749	3.16975	4.423	4.53466	3.78731
ENSG00000164530	2.27336	2.95276	2.89662	2.66164	1.21446	2.40824	2.83143	2.4634	3.03695	2.89281	2.57877	1.21446	1.98856	1.21446	3.07631	1.97325	2.61958	2.51009	2.44371	1.21446	2.78549	1.97493	1.21446	1.21446	1.21446	1.21446	2.55367	3.98292	2.76115	1.21446	1.21446	3.60534	1.21446	1.94756	3.14161	1.21446	1.21446	2.14571	2.98337	1.21446	2.29347	1.21446	1.21446	3.13279	1.843	4.59979	1.21446	2.97747	4.65755	1.21446	3.36162	1.21446	2.53974	2.37212	2.28074	3.02106	2.98761	3.25891	1.21446	3.03133	3.71991	2.98677	2.68931	2.6359	2.77781	2.17863	2.78412	1.21446	2.75891	2.27016	1.21446	1.21446	6.07786	2.89304	2.9035	2.61178	3.26519	1.21446	1.92257	3.12614	1.21446	2.84311	3.75511	2.3138	3.21167	1.21446	2.93044	2.8474	1.21446	2.998	2.74516
ENSG00000164532	1.21446	1.21446	1.21446	1.21446	1.21446	1.21446	1.21446	1.21446	1.21446	1.21446	1.21446	1.21446	1.21446	1.21446	1.21446	1.21446	1.21446	1.21446	1.21446	1.21446	1.21446	1.21446	1.21446	1.21446	1.21446	1.21446	1.21446	1.21446	1.21446	1.21446	1.21446	1.21446	1.21446	1.21446	1.21446	1.21446	1.21446	1.21446	1.21446	1.21446	1.21446	1.21446	1.21446	1.21446	1.21446	1.21446	1.21446	1.21446	1.21446	1.21446	1.21446	1.21446	1.21446	1.21446	1.21446	1.21446	1.21446	1.21446	1.21446	1.21446	1.21446	1.21446	1.21446	1.21446	1.21446	1.21446	1.21446	1.21446	1.21446	1.21446	1.21446	1.21446	1.21446	1.21446	1.21446	1.21446	1.21446	1.21446	1.21446	1.21446	1.21446	1.21446	1.21446	1.21446	1.21446	1.21446	1.21446	1.21446	1.21446	1.21446	1.21446
ENSG00000164535	6.6905	5.48434	7.22195	6.03249	5.76304	5.33565	5.88205	5.76829	5.71132	6.31246	4.74339	5.43401	7.47908	4.91956	5.7947	6.09333	6.02835	5.3166	5.79529	5.32305	5.17202	5.0949	7.65461	5.47637	5.28549	4.93019	4.91795	6.17382	5.2284	7.16689	4.99795	4.27126	6.07812	4.54774	6.66776	6.16714	6.62598	5.66041	4.47019	6.88094	5.45778	6.61573	5.46728	6.71652	5.04947	4.56633	5.42535	4.80532	5.08159	5.42636	3.75321	7.19471	4.57521	5.17046	5.69612	4.76622	6.19713	6.58174	5.80063	4.66647	4.58079	6.16941	5.97084	4.80964	4.71157	5.99355	5.88432	4.60124	6.31478	5.99234	6.21103	6.46225	7.7153	5.83869	5.79662	5.4951	4.69348	4.97637	5.75919	5.39802	5.90408	7.0522	5.70242	5.28198	7.73329	7.29083	4.66284	5.16512	5.63152	6.67884	4.77496
ENSG00000164542	1.21446	2.02888	1.21446	1.21446	1.21446	1.21446	1.21446	1.21446	1.21446	1.21446	1.21446	1.21446	1.21446	1.21446	1.21446	1.21446	1.21446	1.97891	1.21446	1.954	1.21446	1.21446	1.21446	1.21446	2.96022	1.21446	1.21446	1.21446	1.21446	1.21446	2.38614	1.21446	1.21446	1.21446	1.21446	1.21446	1.21446	1.21446	1.21446	1.21446	1.21446	1.21446	1.21446	1.21446	2.09659	1.21446	1.21446	1.21446	2.6379	1.21446	1.21446	1.21446	1.21446	1.80482	1.21446	1.99171	1.21446	1.21446	1.21446	2.35407	1.21446	1.21446	1.21446	1.21446	1.21446	1.21446	1.21446	1.21446	1.21446	1.21446	1.21446	1.21446	1.21446	1.21446	2.22547	1.21446	1.21446	1.21446	1.21446	1.21446	1.21446	1.21446	1.21446	1.21446	1.21446	1.21446	1.21446	1.21446	1.21446	1.21446	1.21446
ENSG00000164543	7.2006	7.62006	6.89824	7.32788	7.74341	7.60879	7.34905	7.12602	7.47358	7.52103	7.98103	8.33776	6.98961	7.38825	6.6737	7.73362	8.16066	7.30984	7.03047	7.39678	7.75779	7.59979	7.74281	7.92223	7.31484	7.80976	7.85275	7.61462	8.04524	7.56557	7.72478	6.5122	7.96169	8.2185	7.51724	8.26178	7.47177	7.84439	8.1495	8.08661	8.49532	8.27711	7.92447	7.50059	7.37629	8.36938	7.93567	7.76507	7.57505	7.96311	8.01565	7.77966	7.81776	7.78876	7.78958	7.29549	6.2483	7.29776	7.30554	7.28487	7.16637	7.65311	7.52663	7.66345	6.94467	7.61522	7.6327	7.6023	7.93268	7.56773	7.74428	7.51165	6.50423	7.22383	7.2001	7.48607	7.25383	7.54161	8.01993	7.67461	7.54137	7.10481	7.5731	8.07662	6.3688	6.47597	7.20197	6.64972	7.09801	6.99929	7.0721
ENSG00000164548	7.71324	8.44232	7.92371	7.62542	8.16299	8.80017	8.25669	8.32665	8.16758	8.22103	9.02462	9.18344	9.12463	8.38434	6.60964	8.81582	8.9875	8.86047	7.85138	8.35518	8.53846	8.11442	7.04024	8.91	8.32871	7.7577	8.09861	8.40892	8.31475	7.67724	7.65705	8.66965	7.62941	8.73408	7.41961	7.69	8.88915	7.89986	8.1595	8.303	7.93029	7.73331	8.11567	7.76257	8.17598	8.72157	8.84018	7.53037	7.98371	7.0667	8.58914	7.10159	8.59932	9.05857	7.65679	7.85564	7.94692	7.06889	6.27999	8.66138	7.82398	8.40973	8.1065	8.84887	7.73144	7.77963	6.78922	8.63667	8.43327	8.48885	8.50607	7.94631	7.20119	8.13548	8.7822	8.12855	8.72953	7.70334	8.37007	8.34285	8.20062	6.96001	8.37151	9.33133	7.5043	6.83741	7.81979	7.46291	8.43969	8.78245	7.91648
ENSG00000164556	1.21446	1.21446	1.21446	1.21446	1.21446	2.19807	2.17956	1.21446	1.21446	1.21446	1.21446	1.21446	1.21446	1.21446	1.21446	1.21446	1.21446	1.21446	1.21446	1.21446	1.21446	1.21446	1.21446	1.21446	1.21446	1.21446	1.21446	1.21446	1.21446	1.21446	2.83141	1.21446	1.21446	1.21446	1.21446	1.21446	1.21446	1.21446	1.21446	1.21446	1.21446	1.21446	1.21446	1.21446	1.21446	1.21446	1.21446	1.21446	1.21446	1.21446	1.21446	1.21446	1.21446	1.21446	1.21446	1.21446	1.21446	1.21446	1.21446	1.21446	1.21446	1.21446	1.21446	1.21446	1.21446	1.21446	1.21446	1.21446	1.21446	1.21446	1.21446	1.21446	1.21446	1.21446	1.21446	1.21446	1.21446	1.21446	1.21446	1.21446	1.21446	1.21446	1.21446	1.21446	1.21446	1.21446	1.21446	1.21446	1.21446	1.21446	1.21446
ENSG00000164574	7.155	6.76317	9.25226	7.35049	6.84221	6.68992	6.93158	7.57426	6.70767	6.82576	6.40976	6.93912	6.29412	6.50514	6.50786	6.78589	6.84929	7.18973	6.92818	6.81267	6.60654	6.43291	6.81456	6.83066	6.902	6.87486	6.83425	6.9545	7.09348	6.69585	7.11664	6.41439	6.85727	6.65394	7.02733	8.93109	6.61567	6.69599	7.05435	6.92078	6.77199	7.5152	6.34639	6.94487	6.7118	7.01214	7.07106	6.88553	6.93212	6.22004	6.91766	7.1489	7.04618	6.71785	6.90677	6.75608	6.39171	6.78238	6.47065	6.37684	6.56742	7.15574	6.22169	7.04811	6.31521	6.73839	6.66548	6.42957	6.80452	6.65411	6.37392	6.73675	6.21308	6.73394	7.32286	6.88388	6.76864	6.87709	6.82691	6.74771	6.56924	6.94085	6.75891	7.05816	6.45697	6.60678	6.5409	6.64972	6.83018	6.40965	6.98769
ENSG00000164576	6.80461	6.80298	6.19731	6.37916	8.02279	7.00538	7.25546	8.47283	7.00518	5.89622	6.49569	8.1704	7.043	5.88513	6.35991	8.55111	7.17471	6.60418	5.9286	6.14217	7.4871	8.28892	9.59453	7.03634	6.38884	4.49016	8.20218	8.3337	8.37653	7.41261	9.32909	6.49635	8.36579	6.88081	6.54344	6.86305	7.80675	6.69599	7.05435	4.89493	7.64681	7.7597	9.88774	8.27681	7.99042	8.11801	8.58982	6.52512	7.34452	7.02854	9.42264	7.1489	7.65443	8.05878	5.84806	8.54601	6.089	6.30911	6.74121	5.12859	7.46088	6.91145	6.08775	8.40526	8.45688	7.38391	8.4383	7.95422	6.24228	6.86181	6.28311	7.44882	3.82858	6.35479	5.52573	6.23156	6.25747	8.22535	6.23442	6.63505	7.35886	7.48153	6.06416	7.17101	7.46234	4.41107	4.92049	6.60142	6.97814	5.8623	7.18064
ENSG00000164587	10.2376	9.1383	12.4379	11.5982	10.6472	10.2345	10.8472	10.9282	11.8426	11.4896	10.2997	9.47972	11.1289	11.2753	13.0679	10.059	11.0579	10.8302	13.2376	9.28714	10.0794	10.0779	14.1309	10.4929	11.2451	11.0042	11.6659	11.1896	10.9697	11.9198	12.0841	13.3385	11.5914	10.6024	10.9327	11.6211	12.4024	11.0032	12.3876	10.7675	11.6253	11.1758	10.3786	11.0783	10.7042	11.8104	11.6395	12.4409	10.9228	13.4208	10.665	13.0454	11.6943	9.69408	10.3111	11.1971	10.6888	12.7165	13.6222	11.8025	11.8439	12.2324	13.0412	10.8186	10.98	11.4618	13.4782	10.7139	11.4337	9.98115	11.9446	11.8446	14.2649	11.1651	11.2661	10.7562	11.7083	12.4162	11.2537	11.1917	10.964	12.9926	11.4425	10.4175	14.9331	14.5462	12.165	13.4118	11.0171	12.0235	11.7649
ENSG00000164588	1.21446	1.21446	1.21446	2.9547	1.21446	1.21446	1.21446	1.21446	1.21446	1.21446	1.21446	1.21446	1.21446	1.21446	1.21446	1.97325	1.21446	1.21446	1.21446	1.21446	1.21446	1.21446	1.21446	1.21446	1.21446	1.21446	1.21446	1.21446	1.21446	1.21446	1.21446	1.21446	1.21446	1.21446	1.21446	1.21446	1.21446	1.21446	1.21446	1.21446	1.21446	1.21446	1.21446	1.21446	1.21446	1.21446	1.21446	1.21446	1.21446	1.21446	1.21446	1.21446	1.21446	1.21446	1.21446	1.21446	2.68994	1.21446	1.21446	1.21446	1.21446	1.21446	1.21446	1.21446	2.02427	1.21446	1.21446	1.21446	1.21446	1.21446	1.21446	1.21446	1.21446	1.21446	1.21446	1.93329	1.21446	1.21446	1.21446	1.21446	1.21446	1.21446	1.21446	1.21446	1.21446	1.21446	1.21446	1.21446	1.21446	1.21446	1.21446
ENSG00000164591	6.46343	7.26863	5.37727	7.5296	6.22694	6.32637	6.55515	5.86322	5.74964	5.71489	6.06885	6.38057	6.20317	5.3445	5.15027	6.43773	6.24784	6.20804	6.66106	6.29899	6.38332	6.64763	5.41349	5.47637	6.555	6.10643	6.35542	5.23237	5.72594	6.03412	5.77233	4.54498	5.68425	5.75833	6.71793	7.0094	6.18474	6.47017	5.28722	5.75559	5.77746	5.85716	5.28271	5.87363	5.74852	6.93628	5.0884	6.15345	5.13306	6.07767	6.82265	5.51467	5.88618	5.91423	6.26827	6.11733	6.36878	5.59939	4.72125	5.70564	5.59806	5.65909	5.94006	5.19506	5.3937	5.96895	5.80826	5.49066	5.83708	6.13265	6.55947	5.59304	4.78933	6.17344	5.44919	5.81504	4.61351	5.56981	5.56385	5.27773	5.52428	4.94233	6.28602	6.15967	4.65794	3.6621	6.2918	4.78527	5.21933	5.64717	5.78631
ENSG00000164597	4.77193	5.50867	4.57432	4.89894	5.44842	5.11916	5.13766	6.03614	5.50272	5.4309	5.88078	5.89895	5.73124	4.88377	3.9421	5.27271	5.56629	6.40271	5.48465	5.92228	4.41842	5.41904	3.38932	6.1015	5.37735	4.89536	5.31966	5.98985	4.91277	5.59556	5.43679	4.87629	4.552	5.40837	5.00179	5.7612	6.71558	5.66041	5.55363	5.2702	1.21446	5.87662	4.82187	5.59022	5.69958	6.52608	5.11195	5.53368	5.95629	4.66802	7.12298	5.36202	5.67967	5.65644	5.56722	5.76078	6.14408	4.13089	3.93155	5.99192	5.62213	5.17847	2.68931	5.75951	5.20039	5.6354	4.03814	5.82661	6.04327	6.24821	3.84574	4.57624	3.82858	4.86001	5.14366	5.39754	5.26276	5.18643	5.58118	5.25242	5.66234	4.86263	5.4399	5.92212	3.87608	4.89678	5.71402	4.59954	5.63152	4.96724	5.09195
ENSG00000164600	1.21446	1.21446	1.21446	1.21446	1.21446	1.21446	1.21446	1.21446	1.21446	1.21446	1.21446	1.21446	1.21446	1.21446	1.21446	1.21446	1.21446	1.21446	1.21446	1.21446	1.21446	1.21446	1.21446	1.21446	1.21446	1.21446	1.21446	1.21446	1.21446	1.21446	1.21446	1.21446	1.21446	1.21446	1.21446	1.21446	1.21446	1.21446	1.21446	1.21446	1.21446	1.21446	1.21446	1.21446	1.21446	1.21446	1.21446	1.21446	1.21446	1.21446	1.21446	1.21446	1.21446	1.21446	1.21446	1.21446	1.21446	1.21446	1.21446	1.21446	1.21446	1.21446	1.21446	1.21446	1.21446	1.21446	1.21446	1.21446	1.21446	1.21446	1.21446	1.21446	1.21446	1.21446	1.21446	1.21446	1.21446	1.21446	1.21446	1.21446	1.21446	1.21446	1.21446	1.21446	1.21446	1.21446	1.21446	1.21446	1.21446	1.21446	1.21446
ENSG00000164603	6.10051	5.05895	4.86583	4.29212	5.0448	5.59251	4.66934	5.16787	6.72698	5.86754	5.57682	5.93038	5.05389	4.60429	5.39865	5.27271	5.47245	4.68782	4.59083	4.74831	6.58844	5.39655	6.73073	7.38518	4.4782	3.91919	4.10536	4.33646	7.3354	4.6661	3.96461	5.06085	4.94666	7.4546	7.10477	7.0094	4.92931	6.89118	5.173	4.13175	5.50185	3.93422	2.69039	3.78004	4.9053	5.3527	5.51624	4.66266	4.34268	6.46845	5.90706	4.50541	4.72714	5.29922	3.98143	4.48154	6.43651	4.22007	2.92377	5.20544	4.53042	4.28034	4.67701	5.24252	4.53433	4.75646	3.34614	4.88061	4.74698	4.45497	4.69594	4.57624	6.07786	4.33478	5.04289	4.57427	4.69348	4.85849	4.57328	4.69763	4.51408	3.6346	5.03888	5.5816	3.21167	3.6621	6.81756	4.26526	4.95808	4.44775	6.70001
ENSG00000164604	1.97142	1.21446	1.21446	1.21446	1.21446	1.21446	1.21446	1.21446	1.21446	2.60855	2.02127	1.21446	1.21446	1.21446	1.21446	1.21446	4.31072	1.21446	1.21446	2.24948	1.21446	1.21446	1.21446	1.21446	2.26185	1.21446	2.17779	1.21446	1.21446	1.21446	2.83141	2.14373	1.21446	1.21446	1.21446	1.21446	1.99875	1.21446	1.21446	1.21446	1.21446	1.21446	1.21446	1.21446	1.843	1.21446	1.21446	1.21446	1.21446	1.21446	1.21446	1.21446	1.21446	1.21446	1.21446	3.02106	2.2795	1.21446	1.21446	1.21446	1.21446	1.21446	1.21446	1.21446	1.21446	2.17863	1.21446	1.21446	1.21446	2.27016	1.21446	1.21446	1.21446	1.21446	2.22547	1.21446	1.21446	1.21446	1.21446	1.98196	2.10952	1.21446	1.21446	1.21446	1.21446	1.21446	1.21446	1.21446	1.21446	1.21446	2.74516
ENSG00000164609	7.64891	7.59761	8.21682	7.81619	7.89991	8.19624	7.8648	7.89904	7.69555	7.48378	8.27619	8.71648	8.27521	8.12718	7.94344	8.49705	8.88042	7.80326	7.44771	7.93775	8.53846	8.17825	8.61486	8.3897	8.04442	8.00104	7.88588	8.08118	8.51597	8.23776	6.95681	8.18793	8.30024	8.64202	8.32662	7.76746	8.58558	8.5234	8.30167	7.70842	8.15339	8.18275	8.91864	8.14276	8.1421	8.73282	8.79925	7.65717	8.14214	8.63116	8.35467	8.3444	8.1625	8.434	7.6631	7.60259	7.5887	7.51269	7.9846	7.87567	7.31377	7.86426	7.4081	7.83778	7.58119	7.99568	8.3739	7.72772	8.16594	8.29662	7.87432	8.14269	7.7153	8.39833	8.00815	8.1526	7.90144	8.50432	8.24817	8.42134	8.31366	7.49473	8.24805	8.24744	7.41911	7.43861	7.91107	7.30605	7.29272	7.94996	7.77258
ENSG00000164610	5.49333	5.4344	6.08918	5.53584	5.57461	6.24334	6.20052	5.55725	5.74964	5.4309	6.24937	5.89895	6.28147	4.98856	5.54315	5.80166	6.13005	5.87207	5.16189	5.84606	5.53616	5.93777	4.90038	6.31187	4.9077	5.72718	4.91795	4.77965	5.07928	5.90226	5.0695	6.19627	4.64019	5.70843	4.70088	5.61617	6.81803	5.8479	5.80401	6.02325	5.16041	5.39989	6.0899	5.44026	5.10706	6.16519	5.94023	5.6882	5.32219	5.74211	6.79288	5.65264	5.16946	5.71183	5.7446	5.58491	4.60087	5.8946	5.48367	5.72661	6.12127	6.12086	5.77546	6.24342	4.94181	5.75539	5.45592	6.03538	5.44276	6.007	4.8942	5.78365	6.00517	5.54448	5.44919	5.90288	6.12062	5.96019	5.61523	5.6512	6.32543	5.65892	6.03725	6.54935	5.94958	5.7867	5.57176	5.66656	5.72775	5.1965	5.85949
ENSG00000164611	4.70064	3.89829	5.70534	3.84974	4.24446	4.28537	4.43537	4.83329	5.02796	4.73748	3.33126	4.66831	5.27482	5.31799	5.32054	4.87866	4.90958	4.52866	4.47836	4.78163	4.04023	5.06664	4.08974	4.304	4.96818	4.70717	3.6792	5.70103	5.94812	3.97556	4.84309	5.53538	5.55504	1.94756	5.84004	2.53109	5.54525	5.22989	3.3257	1.21446	5.62649	5.0681	6.78809	3.13279	5.21573	4.9237	6.02922	2.27296	4.72643	1.21446	5.55115	6.36434	5.10462	5.55101	4.91195	5.60555	2.98761	4.78243	4.72125	4.90699	4.42395	5.17847	4.67701	5.45877	5.31402	5.20016	4.03814	5.95204	4.98893	3.87439	5.01254	4.24311	4.95365	4.397	4.30743	4.53784	5.5459	5.13674	3.97315	5.22664	4.78137	4.48987	4.8343	5.07476	6.45697	5.25829	4.51406	5.66656	6.25225	5.8623	5.85949
ENSG00000164615	7.51094	8.11097	7.39831	7.02463	7.71179	8.68896	7.81388	7.73328	7.52961	8.40663	9.23898	8.77816	8.25919	8.58046	5.67442	8.23298	8.29523	8.27335	7.10738	8.31903	8.4857	9.35584	5.17982	8.81955	6.83897	7.99696	7.94365	7.52728	8.03318	7.74288	7.71371	7.54669	6.72359	8.9952	7.27076	8.46567	9.31241	7.59833	8.60939	8.43263	8.78047	8.62305	7.2312	7.12242	8.04522	9.54944	9.24981	8.75409	7.78181	6.41025	8.76547	6.51645	8.52108	8.26873	7.5451	7.72057	7.85096	5.81222	5.22529	8.48534	8.53975	7.72518	6.93366	8.81929	7.63121	7.52541	5.88432	9.04886	7.31779	7.76588	8.34155	7.29656	6.21308	7.56894	7.59504	8.02159	7.67112	7.53208	8.18171	8.28493	8.02786	6.88177	8.43207	8.90315	5.68301	5.54667	7.58126	6.20858	6.97814	6.99929	7.1615
ENSG00000164616	1.21446	1.21446	1.21446	1.21446	1.21446	1.21446	1.21446	1.21446	1.21446	1.21446	1.21446	1.21446	1.21446	1.21446	1.21446	1.21446	1.21446	1.21446	1.21446	1.21446	1.21446	1.21446	1.21446	1.21446	1.21446	1.21446	1.21446	1.21446	1.21446	1.21446	1.21446	1.21446	1.21446	1.21446	1.21446	1.21446	1.21446	1.21446	1.21446	1.21446	1.21446	1.21446	1.21446	1.21446	1.21446	1.21446	1.21446	1.21446	1.21446	1.21446	1.21446	1.21446	1.21446	1.21446	1.21446	1.21446	1.21446	1.21446	1.21446	1.21446	1.21446	1.21446	1.21446	1.21446	1.21446	1.21446	1.21446	1.21446	1.21446	1.21446	1.21446	1.21446	1.21446	1.21446	1.21446	1.21446	1.21446	1.21446	1.21446	1.21446	1.21446	1.21446	1.21446	1.21446	1.21446	1.21446	1.21446	1.21446	1.21446	1.21446	1.21446
ENSG00000164619	1.21446	1.21446	1.21446	1.21446	1.21446	1.21446	1.21446	1.21446	1.21446	1.21446	1.21446	1.21446	1.21446	1.21446	1.21446	1.21446	1.21446	1.21446	1.21446	1.21446	1.21446	1.21446	1.21446	1.21446	1.21446	1.21446	1.21446	1.21446	1.21446	1.21446	1.21446	1.21446	1.21446	1.21446	1.21446	1.21446	1.21446	1.21446	1.21446	1.21446	1.21446	1.21446	1.21446	1.21446	1.21446	1.21446	1.21446	1.21446	1.21446	1.21446	1.21446	1.21446	1.21446	1.21446	1.21446	2.30113	1.21446	1.21446	1.21446	1.21446	1.21446	1.21446	1.21446	1.21446	1.21446	1.21446	1.21446	1.21446	1.21446	1.21446	1.21446	1.21446	1.21446	1.21446	1.21446	1.21446	1.21446	1.21446	1.21446	1.21446	1.21446	1.21446	1.21446	1.21446	1.21446	1.21446	1.21446	1.21446	1.21446	1.21446	2.12506
ENSG00000164620	3.81378	2.78614	3.70604	3.18997	3.11507	2.58093	3.40593	2.4634	3.03695	4.00076	3.43941	2.6844	2.87332	3.86717	3.9421	2.84295	3.02619	3.52473	4.07426	3.37202	3.5178	1.97493	4.08974	3.36044	2.66638	2.00958	2.82865	4.61862	3.31701	3.56152	3.15133	3.60534	3.31628	2.63802	2.91087	3.02132	3.74152	2.9944	2.50195	1.21446	3.78323	4.07822	2.69039	3.13279	3.66898	3.07159	3.94853	3.74225	3.67685	4.19714	3.24239	3.74344	3.38182	3.38255	3.65702	3.87013	1.21446	3.25891	4.50384	3.6998	3.15636	3.78307	4.51808	3.6254	3.21986	3.681	3.34614	2.33461	2.49421	3.09734	2.25638	3.15312	4.95365	2.89304	1.21446	3.12583	3.64509	3.16195	2.87348	3.4422	3.10902	3.16481	2.64353	2.94736	4.32083	4.41107	4.05421	3.98788	4.05319	4.53466	2.95799
ENSG00000164626	1.21446	2.35189	1.21446	1.21446	2.281	1.21446	1.21446	1.21446	2.31143	2.89281	1.21446	1.97287	2.71301	1.21446	1.21446	1.21446	2.44258	1.97891	2.09641	1.21446	1.21446	1.21446	1.21446	1.88657	2.26185	1.21446	2.55367	1.21446	1.21446	1.21446	1.21446	2.99091	1.21446	2.24064	1.21446	2.16103	1.99875	1.21446	1.21446	1.21446	1.21446	2.3704	1.21446	1.21446	1.843	2.84755	2.72544	1.21446	2.24055	1.21446	1.21446	1.21446	1.21446	1.80482	1.21446	1.21446	2.68994	2.1886	1.21446	2.35407	2.05646	2.81749	1.21446	2.05672	2.3456	2.17863	1.21446	3.42737	1.21446	1.21446	1.21446	1.21446	3.42914	2.43295	1.21446	1.93329	2.3024	1.21446	1.21446	1.98196	2.10952	2.39501	2.24476	1.85926	1.21446	1.21446	2.64081	1.21446	1.21446	1.21446	2.48251
ENSG00000164627	6.32902	5.45959	6.16216	4.08847	4.60439	5.31542	5.55758	5.95228	4.89703	5.54408	5.06737	6.0639	4.22674	4.51317	4.73326	5.93174	5.0465	6.7809	4.2223	4.99524	6.62441	5.90633	3.38932	6.45378	6.49491	5.31931	7.43609	5.17584	5.70577	4.55248	3.96461	4.72028	7.4476	5.54742	5.25017	6.81077	5.14626	6.31546	6.63433	5.04743	5.10424	4.99854	5.07079	4.95581	5.14421	4.38596	4.0998	4.41751	6.21618	5.30352	4.70044	6.65402	4.54277	5.93299	4.89047	4.72888	5.33026	6.02221	5.22529	4.3496	4.80886	4.77836	5.37591	5.48529	4.6693	5.11279	5.88432	5.14452	5.86151	4.95872	4.8942	4.79573	5.23455	5.24277	7.50362	4.34015	4.84105	4.43161	4.30508	5.63173	4.73179	3.98165	3.8847	5.7173	4.32083	3.6621	6.12373	3.42604	4.67732	4.35512	4.49559
ENSG00000164631	6.70866	5.35608	5.37727	7.79161	5.10193	6.43325	7.6724	5.30974	5.40998	5.50734	8.42431	5.81722	6.28147	5.81117	3.9421	5.71394	7.37943	5.88843	5.48465	7.78304	4.78182	7.60957	4.55242	6.11224	5.13562	7.92583	7.39065	5.11698	4.91277	5.27797	4.3607	8.90978	7.65061	7.21996	8.40012	5.19332	6.66649	5.8728	5.85419	5.78471	6.06838	8.65151	9.85923	5.47153	6.9074	6.33245	6.65035	6.04334	5.40815	7.9832	7.31669	4.7724	5.99721	6.29735	7.80392	5.25965	4.43245	4.7232	3.93155	8.21619	5.57358	5.98278	5.37591	6.31157	5.34108	4.97082	4.03814	6.52487	5.88552	5.64381	5.99907	5.26758	2.84985	4.86001	5.44919	6.90528	5.33896	5.56981	5.29626	5.57167	7.35073	7.53363	5.76939	6.36352	3.21167	4.41107	3.94078	4.59954	5.83531	5.08646	7.49535
ENSG00000164638	3.74305	4.23128	3.89388	4.38381	4.13796	4.00697	3.683	4.32926	4.08677	4.37622	3.33126	3.10583	2.71301	4.19804	4.31339	3.32411	3.33024	3.90223	3.99388	4.01339	3.66842	2.84628	4.55242	3.6337	4.30018	3.77019	4.10536	3.05481	4.06899	3.78421	3.80268	4.48137	3.86058	3.60367	3.50568	2.16103	1.21446	2.9944	2.768	3.2596	3.45255	4.68041	1.21446	3.97119	3.72049	2.39838	4.23621	2.97747	2.92705	2.89016	1.21446	1.21446	4.25226	3.38255	2.98954	2.71876	4.1347	3.70243	3.52179	3.10241	3.71991	3.69473	4.13368	3.412	3.44653	3.40408	1.21446	3.52694	3.70006	3.31399	3.97014	2.49271	3.82858	3.06857	2.9035	3.70599	2.72044	1.21446	3.67521	3.53255	3.53014	4.12705	3.36332	3.12727	4.65794	4.41107	3.16322	3.82513	2.87134	3.23768	3.68047
ENSG00000164645	1.21446	1.21446	1.21446	1.21446	1.21446	1.21446	1.21446	1.21446	1.21446	1.21446	1.21446	1.21446	1.21446	1.21446	1.21446	1.21446	1.21446	1.21446	1.21446	1.21446	1.21446	1.21446	1.21446	1.21446	1.21446	1.21446	1.21446	1.21446	1.21446	1.21446	1.21446	1.21446	1.21446	1.21446	1.21446	1.21446	1.21446	1.21446	1.21446	1.21446	1.21446	1.21446	1.21446	1.21446	1.21446	1.21446	1.21446	1.21446	1.21446	1.21446	1.21446	1.21446	1.21446	1.21446	1.21446	1.21446	1.21446	1.21446	1.21446	1.21446	1.21446	1.21446	1.21446	1.21446	1.21446	1.21446	1.21446	1.21446	1.21446	1.21446	1.21446	1.21446	1.21446	1.21446	1.21446	1.21446	1.21446	1.21446	1.21446	1.21446	1.21446	1.21446	1.21446	1.21446	1.21446	1.21446	1.21446	1.21446	1.21446	1.21446	1.21446
ENSG00000164647	1.21446	1.21446	1.21446	1.21446	1.21446	1.21446	1.21446	1.21446	1.21446	1.21446	1.21446	1.21446	1.21446	1.21446	1.21446	1.21446	1.21446	1.21446	1.21446	1.21446	1.21446	1.21446	1.21446	1.21446	1.21446	1.21446	1.21446	1.21446	1.21446	1.21446	1.21446	1.21446	1.21446	1.21446	1.21446	1.21446	1.21446	1.21446	1.21446	1.21446	1.21446	1.21446	1.21446	1.21446	1.21446	1.21446	1.21446	1.21446	1.21446	1.21446	1.21446	1.21446	1.21446	1.21446	1.83929	1.21446	1.21446	1.21446	1.21446	1.21446	1.21446	1.21446	1.21446	2.23906	1.21446	1.21446	1.21446	1.21446	1.21446	1.21446	1.21446	1.21446	1.21446	1.21446	1.21446	1.21446	1.21446	1.21446	1.21446	1.21446	1.21446	1.21446	1.21446	1.21446	1.21446	1.21446	1.21446	1.21446	1.21446	1.21446	1.21446
ENSG00000164649	4.96659	5.32899	3.89388	4.76981	5.63378	5.27407	4.24076	4.03028	4.4113	6.05723	5.13037	4.06935	4.22674	2.92986	5.23794	5.22264	4.51457	5.19004	4.79208	5.36743	4.37636	6.3767	6.81456	5.13985	4.55943	4.5363	5.83684	3.84175	5.463	4.77129	4.57374	5.50396	4.35717	4.38631	5.10637	5.81534	5.87452	5.34132	4.5337	7.15037	6.15361	5.34501	6.43743	4.35816	6.03153	4.59979	5.36791	4.22665	5.32219	4.45215	5.42716	1.21446	3.03256	4.98452	6.01539	5.60555	5.62991	3.82271	5.07621	4.85056	5.00536	5.46503	4.51808	5.59891	3.44653	4.35843	1.21446	2.76323	5.11658	5.93214	5.06822	4.74395	3.42914	4.67259	4.01598	4.29705	4.65406	4.97637	4.88527	4.15265	4.62711	4.86263	5.31081	6.0198	3.87608	3.6621	4.5904	4.26526	4.27628	4.61654	4.55604
ENSG00000164651	1.21446	1.21446	1.21446	1.21446	1.21446	1.21446	1.21446	1.21446	1.21446	1.21446	1.21446	1.21446	1.21446	1.21446	1.21446	1.21446	1.21446	1.21446	1.21446	1.21446	1.21446	1.21446	1.21446	1.21446	1.21446	1.21446	1.21446	1.21446	1.21446	1.21446	1.21446	1.21446	1.21446	1.21446	1.21446	1.21446	1.21446	1.21446	1.21446	1.21446	1.21446	1.21446	1.21446	1.21446	1.21446	1.21446	1.21446	1.21446	1.21446	1.21446	1.21446	1.21446	1.21446	1.21446	1.21446	1.21446	1.21446	1.21446	1.21446	1.21446	1.21446	1.21446	1.21446	1.21446	1.21446	1.21446	1.21446	1.21446	1.21446	1.21446	1.21446	1.21446	1.21446	1.21446	1.21446	1.21446	1.21446	1.21446	1.21446	1.21446	1.21446	1.21446	1.95056	1.21446	1.21446	1.21446	1.21446	1.21446	1.21446	1.21446	1.21446
ENSG00000164654	3.74305	3.73875	5.10769	2.66164	4.02265	4.40622	4.24076	2.4634	3.03695	4.85964	4.96734	3.88515	3.78988	3.62209	4.31339	4.12681	4.6588	4.34929	4.88294	4.846	5.07098	4.94765	6.33605	5.18139	3.39477	4.11624	3.54798	2.74787	4.45889	1.21446	2.83141	6.6185	3.31628	4.94441	4.48406	4.0655	5.56685	4.66952	2.98337	4.45883	3.92253	4.58836	4.13545	4.13906	4.72043	4.6957	4.88457	4.22665	4.25159	4.19714	6.22224	1.21446	4.3307	5.14649	4.27766	4.97173	3.22623	2.84567	2.92377	3.825	4.24744	3.38834	3.7544	4.74498	5.46919	3.54972	4.28608	4.80623	4.16861	4.72906	4.5465	3.9971	6.87418	2.08847	3.32764	4.29705	4.94249	4.5123	3.97315	4.45132	2.10952	3.16481	4.39596	5.11473	1.21446	7.12615	4.43335	6.10839	4.7156	4.35512	5.41745
ENSG00000164659	2.49791	3.89829	4.05909	4.38381	2.69194	4.91876	1.21446	3.40736	1.21446	2.21864	3.08318	3.67233	2.29681	3.70879	3.7108	4.28335	3.64902	4.39632	4.69502	1.21446	4.33301	4.94765	1.21446	4.75519	1.21446	4.17617	2.17779	1.21446	3.07019	4.14357	4.57374	2.77479	4.35717	3.87593	4.48406	2.16103	2.73155	2.77794	2.50195	5.22833	2.70856	5.81746	4.13545	2.4783	2.44396	6.02563	4.00081	5.49231	2.6379	1.21446	4.30546	1.21446	1.21446	3.12998	2.09146	2.71876	1.21446	1.21446	1.21446	1.79526	2.83577	4.01831	1.21446	2.6359	2.02427	4.92018	1.21446	3.20212	4.63736	4.61802	1.21446	2.1326	1.21446	3.97388	3.32764	2.22105	2.8814	4.72995	3.292	2.51504	4.39122	1.21446	2.79769	2.84627	1.21446	1.21446	2.24272	2.8474	2.29545	1.21446	2.12506
ENSG00000164663	6.77907	6.93423	6.53611	6.24067	6.28952	6.35632	6.37003	6.41061	5.92726	5.02523	6.51933	6.89206	4.89617	6.19231	5.54315	6.2386	5.75338	6.29646	6.18096	6.09026	5.88689	6.56956	5.61437	6.2741	6.49491	6.81125	7.01284	6.69868	6.22788	6.36977	6.52165	5.0169	5.13978	6.55403	6.48668	7.51321	6.03797	5.82257	6.27821	6.24885	6.8759	6.23403	6.64266	6.02865	5.95023	6.51742	6.30848	5.6882	5.74166	6.52439	5.31962	5.51467	5.8603	6.2458	5.91311	6.82797	5.74137	6.07024	5.70255	6.1241	6.927	6.10431	6.36752	6.12214	6.31521	6.17651	5.24092	5.88171	6.71364	5.99234	5.53083	5.67784	5.46927	6.47367	5.79662	6.05119	4.34227	5.87208	6.10876	5.61198	5.88165	5.61113	5.09232	5.74297	5.15852	3.6621	6.14897	4.49667	6.05883	5.52619	5.81112
ENSG00000164669	1.21446	1.21446	1.21446	1.21446	1.21446	1.21446	1.21446	1.21446	1.21446	1.21446	1.21446	1.21446	1.21446	1.21446	1.21446	1.21446	1.21446	1.21446	1.21446	1.21446	1.21446	1.21446	1.21446	1.21446	1.21446	1.21446	1.21446	1.21446	1.21446	1.21446	1.21446	1.21446	1.21446	1.21446	1.21446	1.21446	1.21446	1.21446	1.21446	1.21446	1.21446	1.21446	1.21446	1.21446	1.21446	1.21446	1.21446	1.21446	1.21446	1.21446	1.21446	1.21446	1.21446	1.21446	1.21446	1.21446	1.21446	1.21446	1.21446	1.21446	1.21446	1.21446	1.21446	1.21446	1.21446	1.21446	1.21446	1.21446	1.21446	1.21446	1.21446	1.21446	1.21446	1.21446	1.21446	1.21446	1.21446	1.21446	1.21446	1.21446	1.21446	1.21446	1.21446	1.21446	1.21446	1.21446	1.21446	1.21446	1.21446	1.21446	1.21446
ENSG00000164674	6.70866	7.06274	6.5633	7.45852	6.96226	6.52398	6.75562	7.52438	6.81982	6.76493	6.97739	6.49002	6.62957	6.37012	5.47272	6.65089	6.43826	6.99222	6.82946	6.16743	6.11905	6.16729	7.10825	5.96586	6.68616	6.82971	5.75301	7.00388	6.71467	6.5567	6.27273	5.89138	5.8028	7.03024	6.58007	7.51321	7.05769	7.35539	6.98858	6.97225	7.07822	7.82113	7.72221	7.20826	6.62285	6.86986	6.75088	6.69852	6.55379	5.83362	6.86141	6.94957	7.40019	7.15094	6.76142	7.7111	6.56311	7.1039	7.49296	6.40309	6.6975	6.59362	7.02438	6.7484	7.23804	6.6941	7.25756	6.99315	6.70017	6.41135	6.83984	7.16591	6.45052	6.47367	7.31213	6.52687	6.93288	6.70094	6.86271	6.8353	6.27473	6.59344	6.72562	6.94679	5.68301	5.54667	6.76957	5.75765	6.88121	6.92162	6.81472
ENSG00000164675	1.21446	1.21446	1.21446	1.21446	1.977	1.21446	1.21446	1.21446	1.21446	1.21446	1.21446	1.21446	1.21446	1.21446	1.21446	1.21446	1.21446	1.21446	1.21446	1.21446	1.21446	1.21446	1.21446	1.21446	1.21446	1.21446	1.21446	1.21446	1.21446	1.21446	1.21446	1.21446	1.21446	1.21446	1.21446	1.21446	1.21446	1.21446	1.21446	1.21446	1.21446	1.21446	1.21446	2.12194	1.21446	1.21446	1.21446	1.21446	1.21446	1.21446	1.21446	1.21446	1.21446	2.43851	1.83929	1.21446	1.21446	1.21446	1.21446	1.21446	1.21446	1.21446	1.21446	1.21446	1.21446	2.82996	1.21446	1.21446	1.21446	1.96909	1.21446	1.21446	1.21446	1.21446	1.21446	1.21446	1.21446	1.21446	1.21446	1.21446	1.21446	1.21446	1.21446	1.21446	1.21446	1.21446	1.21446	1.21446	1.21446	1.21446	1.21446
ENSG00000164683	1.97142	3.73875	1.21446	2.66164	2.50699	1.21446	1.90313	2.72268	3.2805	3.12166	2.34151	2.6844	3.0144	1.21446	2.57347	2.27586	1.21446	2.51009	3.08385	3.06343	1.21446	2.98553	1.21446	2.79542	2.96022	1.21446	1.21446	1.21446	1.21446	2.48072	1.21446	1.21446	1.21446	4.58537	2.91087	4.0655	1.21446	2.77794	1.21446	2.18897	1.21446	2.81062	1.21446	2.12194	3.0842	1.21446	2.5773	1.21446	3.35555	2.89016	1.21446	1.21446	3.03256	2.22345	1.21446	1.21446	1.21446	1.21446	1.21446	2.59364	1.21446	2.3756	1.21446	2.23906	2.77781	1.21446	1.21446	2.01621	2.75891	2.4941	1.21446	2.1326	1.21446	3.06857	1.21446	2.43565	1.99264	3.67976	2.2063	2.51504	1.21446	2.39501	3.26878	1.21446	1.21446	1.21446	3.16322	3.98788	1.21446	1.21446	1.21446
ENSG00000164684	1.21446	1.21446	1.21446	1.21446	1.977	2.19807	1.21446	1.21446	1.21446	2.21864	1.21446	2.27535	1.21446	1.21446	1.21446	1.21446	1.21446	1.21446	1.21446	1.21446	1.21446	1.21446	1.21446	2.15675	1.21446	1.21446	1.21446	1.21446	2.01507	1.21446	1.21446	1.21446	1.21446	1.21446	1.21446	1.21446	2.89349	2.14571	1.21446	1.21446	1.21446	1.21446	1.21446	1.21446	1.21446	1.21446	1.21446	1.21446	1.21446	1.21446	1.21446	1.21446	1.21446	1.21446	1.21446	1.21446	1.21446	1.21446	1.21446	1.21446	2.05646	1.21446	1.21446	1.81419	1.21446	1.21446	1.21446	1.21446	1.21446	1.96909	1.21446	1.21446	1.21446	1.21446	1.21446	1.21446	1.21446	1.21446	1.21446	1.21446	2.10952	1.21446	1.95056	2.3138	1.21446	1.21446	1.21446	1.21446	1.21446	1.21446	1.21446
ENSG00000164687	2.27336	2.78614	4.77515	3.56035	3.89684	3.72267	1.90313	3.26805	3.48514	3.48307	5.82492	3.50922	3.86141	4.51317	3.9421	4.51076	3.84653	4.08709	4.64388	4.846	4.9046	4.38397	3.38932	4.96044	3.39477	3.51064	4.01054	4.77965	4.64117	4.14357	3.80268	4.27126	4.72322	4.38631	3.91368	5.06475	5.3346	4.11624	4.95967	4.03644	4.27194	4.43798	1.21446	4.35816	3.81799	5.02533	5.22421	4.00556	4.34268	3.88489	5.42716	1.21446	3.59326	5.03768	3.70836	4.00316	3.60124	3.5704	3.93155	4.73052	3.71991	5.35718	4.33899	4.15079	3.63982	3.681	2.78412	4.72775	4.84874	4.27057	4.08426	4.16584	4.6035	3.22224	4.6892	4.57427	5.36348	3.52868	4.38706	4.49547	6.76553	4.2587	5.03888	4.80807	3.87608	3.6621	4.66284	5.09681	4.423	4.25597	4.49559
ENSG00000164690	1.21446	1.21446	1.21446	1.21446	1.21446	1.21446	1.21446	1.21446	1.21446	1.21446	1.21446	1.21446	1.21446	1.21446	1.21446	1.21446	1.21446	1.21446	1.21446	1.21446	1.21446	1.21446	1.21446	1.21446	1.21446	1.21446	1.21446	1.21446	1.21446	1.21446	1.21446	1.21446	1.21446	1.21446	1.21446	1.21446	1.21446	1.21446	1.21446	1.21446	1.21446	1.21446	1.21446	1.21446	1.21446	1.21446	1.21446	1.21446	1.21446	1.21446	1.21446	1.21446	1.21446	1.21446	1.21446	1.21446	1.21446	1.21446	1.21446	1.21446	1.21446	1.21446	1.21446	1.21446	1.21446	1.21446	1.21446	1.21446	1.21446	1.21446	1.21446	1.21446	1.21446	1.21446	1.21446	1.21446	1.21446	1.21446	1.21446	1.21446	1.21446	1.21446	1.21446	1.21446	1.21446	1.21446	1.21446	1.21446	1.21446	1.21446	1.21446
ENSG00000164691	7.87464	9.08483	8.29185	8.54132	8.84696	8.69091	9.12565	9.29515	8.25659	8.84885	8.90194	8.68232	9.08701	8.41893	7.6087	8.92902	8.7746	8.62975	8.22798	8.93335	8.08249	8.2488	7.29491	8.63833	8.85991	7.95134	7.81197	8.12645	8.04524	8.13394	8.76903	8.63391	8.73667	9.06941	8.42045	8.24219	8.62207	8.07073	8.72495	8.99881	8.87542	8.60278	6.75308	8.4936	9.25597	9.27457	9.07448	8.92279	8.93487	7.9011	9.51514	8.23906	9.00957	9.34614	8.34109	8.27104	8.07279	7.82386	6.83666	9.01392	8.58627	8.61334	7.83302	9.02819	8.70798	8.17283	7.25756	8.43994	8.60558	8.76784	8.87569	8.4459	6.21308	8.22711	9.52786	9.20409	8.90215	8.37157	9.18158	8.67972	8.73808	7.92352	9.54072	9.59668	7.5043	8.45452	8.26832	8.5559	9.02393	9.24454	8.91414
ENSG00000164692	1.21446	1.21446	1.21446	1.21446	1.21446	1.21446	1.21446	1.21446	1.21446	1.21446	1.21446	1.21446	1.21446	1.21446	1.21446	1.21446	6.74102	1.21446	2.09641	1.21446	1.21446	1.21446	1.21446	1.21446	1.21446	1.21446	1.21446	1.21446	1.21446	1.21446	1.21446	1.21446	1.21446	1.21446	1.21446	1.21446	1.21446	1.21446	1.21446	1.21446	1.21446	1.21446	1.21446	1.21446	1.21446	1.21446	1.21446	1.21446	1.21446	1.21446	1.21446	1.21446	1.21446	1.63335	1.21446	1.21446	1.21446	2.1886	1.21446	3.825	2.05646	1.21446	1.21446	1.21446	1.21446	1.21446	1.21446	1.21446	1.21446	1.21446	1.21446	1.21446	1.21446	1.21446	1.21446	1.21446	1.21446	1.21446	1.21446	1.21446	1.21446	1.21446	1.21446	1.21446	1.21446	1.21446	1.21446	1.21446	1.21446	1.21446	1.21446
ENSG00000164694	1.21446	1.21446	1.21446	1.21446	1.21446	1.21446	1.21446	1.21446	1.21446	1.21446	1.21446	1.21446	1.21446	1.21446	1.21446	1.21446	1.21446	1.21446	1.21446	1.21446	1.21446	1.21446	1.21446	1.21446	1.21446	1.21446	1.21446	1.21446	1.21446	1.21446	1.21446	1.21446	1.21446	1.21446	1.21446	1.21446	1.21446	1.21446	1.21446	1.21446	1.21446	1.21446	1.21446	1.21446	1.21446	1.21446	1.21446	1.21446	1.21446	1.21446	1.21446	1.21446	1.21446	1.21446	1.21446	1.21446	1.21446	1.21446	1.21446	1.21446	1.21446	1.21446	1.21446	1.21446	1.21446	1.21446	1.21446	1.21446	1.21446	1.21446	1.21446	1.21446	1.21446	1.21446	1.21446	1.21446	1.21446	1.21446	1.21446	1.21446	1.21446	1.21446	1.21446	1.21446	1.21446	1.21446	1.21446	1.21446	1.21446	1.21446	1.21446
ENSG00000164695	4.06508	4.23128	3.89388	3.56035	4.0815	3.58994	4.57376	3.6483	3.6623	2.60855	4.42777	4.63026	2.29681	3.70879	3.07631	3.32411	4.51457	3.23324	3.50105	4.27203	3.80389	4.23817	3.38932	3.6337	4.09625	4.49016	4.86545	1.21446	3.78464	3.294	4.47124	3.60534	4.00234	4.69262	3.50568	3.51306	1.99875	4.27627	3.3257	4.03644	3.25003	4.38407	1.21446	2.7402	3.44057	2.39838	3.43724	3.88021	3.35555	2.89016	4.61155	3.74344	4.0808	3.73321	2.98954	3.7228	3.75534	2.1886	1.21446	2.59364	2.05646	3.13528	3.7544	3.76575	4.02856	4.01248	3.34614	3.93726	3.45566	4.31899	3.84574	2.49271	1.21446	3.8889	3.49645	3.01657	1.99264	3.67976	3.91852	3.34519	3.26516	3.42065	3.36332	3.82355	3.21167	1.21446	2.93044	2.39826	2.71119	1.21446	3.13874
ENSG00000164707	3.10258	3.22999	3.70604	2.66164	2.50699	1.91657	2.55604	3.53328	3.2805	2.60855	1.21446	3.21914	2.52577	3.62209	3.07631	3.32411	3.13589	3.60914	2.6995	1.21446	1.21446	3.22394	1.21446	5.37274	2.26185	4.05362	2.55367	2.74787	3.31701	3.78421	4.10951	2.77479	1.21446	2.92719	2.91087	3.87046	2.73155	2.77794	2.50195	3.07015	3.00923	2.04246	3.89445	2.7402	2.44396	1.21446	1.21446	1.21446	2.6379	3.47975	2.3596	1.21446	3.38182	2.94176	3.75783	3.36872	2.2795	2.84567	1.21446	3.03133	3.41141	4.2193	2.98688	2.74051	2.3456	2.55479	1.21446	1.21446	2.13371	2.67747	3.38472	2.75714	1.21446	3.48336	3.32764	2.61178	3.26519	2.63982	2.87348	3.4422	2.46147	1.21446	2.79769	2.94736	1.21446	1.21446	3.53012	1.21446	2.52414	2.998	3.13874
ENSG00000164708	1.21446	2.02888	1.21446	1.21446	1.21446	1.91657	1.21446	1.21446	1.21446	1.21446	1.21446	1.21446	1.21446	2.57221	1.21446	1.21446	1.21446	1.21446	1.21446	1.21446	1.21446	1.21446	1.21446	1.88657	1.21446	1.21446	1.21446	1.21446	1.21446	1.21446	1.21446	2.50774	1.21446	1.21446	1.21446	1.21446	1.21446	1.21446	1.21446	1.21446	1.21446	1.21446	1.21446	1.21446	1.21446	1.21446	1.21446	1.21446	1.21446	1.21446	1.21446	1.21446	1.21446	1.21446	1.21446	1.21446	1.21446	1.21446	1.21446	1.21446	1.21446	1.21446	1.21446	1.21446	1.21446	1.21446	1.21446	1.21446	2.13371	1.21446	1.21446	1.21446	2.84985	1.21446	1.21446	1.21446	1.21446	1.21446	1.21446	1.21446	2.46147	1.21446	1.21446	1.21446	3.21167	1.21446	1.21446	2.39826	1.21446	1.21446	1.21446
ENSG00000164713	7.79194	8.87685	8.58487	8.50147	8.59302	8.25036	8.14577	9.1191	8.20934	8.93417	7.89335	7.58709	9.23524	9.18084	9.43375	8.27641	8.16665	7.70523	9.21467	8.07078	8.6473	7.35426	10.3862	7.99073	8.41225	7.86449	7.89892	8.12645	7.9797	8.26483	8.9544	8.42809	8.68111	8.61298	8.30491	8.44009	8.70216	8.28959	8.64895	8.28785	8.33446	8.06917	8.35617	8.89542	8.44225	8.54348	8.68667	8.24051	8.60368	8.94972	7.76796	10.0019	8.67909	7.74306	8.59972	8.60855	8.44559	8.73292	9.20389	8.78247	8.28154	8.18048	9.03745	8.02518	8.30424	8.80663	9.18769	7.90195	8.20458	7.86969	8.52599	8.57286	9.36857	8.13097	9.33717	8.47463	8.35595	8.72967	8.48706	8.07073	8.56971	8.65146	9.09771	8.34477	10.3678	10.74	9.33643	9.9478	8.7337	9.20248	9.26726
ENSG00000164715	3.88104	4.23128	3.89388	3.97426	4.19223	4.36708	3.91274	4.11124	3.2805	3.88858	4.52535	4.06935	3.54943	3.79028	3.7108	3.81889	2.77158	3.90223	3.81755	3.83133	4.49895	3.89096	1.21446	3.36044	4.20193	3.6891	4.35636	3.68433	3.31701	3.97556	3.80268	3.47677	4.876	4.88551	3.50568	4.15361	2.31076	3.17803	4.47019	4.03644	3.62804	3.25971	4.13545	4.35816	4.25746	3.88177	3.71689	4.22665	4.25159	3.47975	5.0768	1.21446	3.52645	3.85944	2.79961	3.93825	3.75534	3.82271	2.92377	3.10241	4.30877	3.78307	2.98688	4.89153	4.02856	4.69741	3.73589	2.33461	3.31415	3.99959	3.18668	3.45332	1.21446	4.33478	4.62065	4.15916	3.37095	4.05258	3.45883	3.4422	3.75094	2.84311	4.16364	3.42462	1.21446	1.21446	3.94078	3.82513	3.25339	3.43934	4.36631
ENSG00000164729	1.21446	1.21446	1.21446	1.21446	1.21446	1.21446	1.21446	1.21446	1.21446	1.21446	1.21446	1.21446	1.21446	1.21446	1.21446	1.21446	1.21446	1.21446	1.21446	1.21446	1.21446	1.21446	1.21446	1.21446	1.21446	1.21446	1.21446	1.21446	1.21446	1.21446	1.21446	2.14373	1.21446	1.21446	1.21446	1.21446	1.21446	1.21446	1.21446	1.21446	1.21446	1.21446	1.21446	1.21446	1.21446	1.21446	1.21446	1.21446	1.21446	1.21446	1.21446	1.21446	1.21446	1.21446	1.21446	1.21446	1.21446	1.21446	1.21446	2.35407	1.21446	1.21446	1.21446	1.21446	1.21446	1.21446	1.21446	1.21446	1.21446	1.21446	1.21446	1.21446	1.21446	1.21446	1.21446	1.21446	1.21446	1.21446	1.92257	1.21446	1.21446	1.21446	1.21446	1.21446	1.21446	1.21446	1.21446	1.21446	1.21446	1.21446	1.21446
ENSG00000164733	5.81202	7.55163	9.63818	9.98661	6.71124	8.27667	6.39798	7.64266	7.08215	9.35614	7.73084	8.38667	6.37966	7.74131	9.74073	9.11825	7.61671	6.7274	8.21066	6.27594	9.33032	8.41978	8.66086	8.22143	8.09923	9.00839	5.39545	2.74787	9.10929	6.87053	10.6426	9.88164	9.95437	6.8733	9.75087	6.97418	8.04039	9.49243	10.212	9.17657	9.31181	9.30448	6.78809	9.94365	8.25841	9.32003	9.09079	9.06328	6.01216	8.72958	5.75047	12.0114	9.2487	8.13962	9.39093	8.85634	8.4346	8.60441	10.7012	9.53132	7.55747	9.40159	9.82155	8.6084	4.62572	9.87383	10.6115	9.15873	10.1669	9.12245	10.0515	10.0113	6.60599	9.00533	9.74498	9.38121	9.82208	9.30379	9.15585	9.56033	9.49237	9.23876	9.73299	7.14241	11.2374	13.0153	7.97592	11.2535	9.78731	9.98603	9.73672
ENSG00000164736	1.21446	1.21446	1.21446	1.21446	1.21446	1.21446	1.21446	1.21446	1.21446	1.21446	1.21446	1.21446	1.21446	1.21446	1.21446	1.21446	1.21446	1.21446	1.21446	1.21446	1.21446	1.21446	1.21446	1.21446	1.21446	1.21446	1.21446	1.21446	1.21446	1.21446	1.21446	1.21446	1.21446	1.21446	1.21446	1.21446	1.21446	1.21446	1.21446	1.21446	1.21446	1.21446	1.21446	1.21446	1.21446	1.21446	1.21446	1.21446	1.21446	1.21446	1.21446	1.21446	1.21446	1.21446	1.21446	1.21446	1.21446	1.21446	1.21446	1.21446	1.21446	1.21446	1.21446	1.21446	1.21446	1.21446	1.21446	1.21446	1.21446	1.21446	1.21446	1.21446	1.21446	1.21446	1.21446	1.21446	1.21446	1.21446	1.21446	1.21446	1.21446	1.21446	1.21446	1.21446	1.21446	1.21446	1.21446	1.21446	1.21446	1.21446	1.21446
ENSG00000164740	1.21446	1.21446	1.21446	1.21446	1.21446	1.21446	1.21446	1.21446	1.21446	1.21446	1.21446	1.21446	1.21446	1.21446	1.21446	1.21446	1.21446	1.21446	1.21446	1.21446	1.21446	1.21446	1.21446	1.21446	1.21446	1.21446	1.21446	1.21446	1.21446	1.21446	1.21446	1.21446	1.21446	1.21446	1.21446	1.21446	1.21446	1.21446	1.21446	1.21446	1.21446	1.21446	1.21446	1.21446	1.21446	1.21446	1.21446	1.21446	1.21446	1.21446	1.21446	1.21446	1.21446	1.21446	1.21446	1.21446	1.21446	1.21446	1.21446	1.21446	1.21446	1.21446	1.21446	1.21446	1.21446	1.21446	1.21446	1.21446	1.21446	1.21446	1.21446	1.21446	1.21446	1.21446	1.21446	1.21446	1.21446	1.21446	1.21446	1.21446	1.21446	1.21446	1.21446	1.21446	1.21446	1.21446	1.21446	1.21446	1.21446	1.21446	1.21446
ENSG00000164741	1.21446	1.21446	1.21446	1.21446	1.977	1.21446	1.90313	1.21446	1.21446	2.60855	1.21446	1.21446	3.25571	1.21446	1.21446	1.97325	1.93753	2.28361	1.21446	1.21446	3.15233	1.21446	1.21446	1.88657	1.21446	1.21446	2.55367	3.05481	1.21446	1.21446	1.21446	1.21446	1.21446	2.24064	1.21446	1.21446	2.54231	1.21446	1.21446	1.21446	1.21446	2.3704	1.21446	1.21446	1.21446	1.21446	1.21446	3.41513	1.21446	1.21446	1.21446	1.21446	2.6844	1.63335	1.21446	1.99171	2.98761	1.21446	1.21446	1.21446	2.05646	1.21446	2.27903	1.81419	1.21446	1.21446	2.78412	2.01621	1.21446	1.21446	2.25638	1.21446	1.21446	3.22224	1.21446	1.21446	1.21446	1.21446	3.37808	1.21446	2.46147	1.21446	1.21446	1.21446	3.21167	1.21446	2.64081	1.21446	1.21446	1.21446	2.12506
ENSG00000164742	5.7254	5.05895	5.65561	5.17834	5.31005	5.35561	5.22374	4.73575	5.31082	5.4309	4.52535	5.1428	3.99418	5.20678	4.73326	5.86817	5.51073	5.10837	4.35615	5.34541	5.26639	5.41904	4.90038	5.09707	5.95544	5.7661	5.39545	4.61862	5.87781	5.59556	5.32451	4.77421	4.876	5.27742	5.38083	5.23373	4.89543	5.68874	4.18293	4.3048	4.6334	4.38407	5.07079	5.16197	5.14421	3.64055	3.65226	4.12049	3.81262	5.42636	3.66552	5.19115	4.69803	5.45033	5.38025	4.43576	5.66803	4.78243	5.36029	4.85056	4.92998	4.6918	5.66681	4.55659	4.43663	4.50391	5.11996	5.14452	4.74698	4.72906	4.69594	5.47157	5.67093	5.74715	5.04289	4.57427	4.57177	5.23446	4.42632	4.97105	4.92052	3.81912	4.30759	4.51004	5.52855	3.6621	1.21446	4.49667	3.25339	5.9274	4.66972
ENSG00000164743	1.21446	1.21446	1.21446	1.21446	1.21446	1.21446	1.21446	1.21446	1.21446	1.21446	1.21446	1.21446	1.21446	1.21446	1.21446	1.21446	1.21446	1.21446	1.21446	1.21446	1.21446	1.21446	1.21446	1.21446	1.21446	1.21446	1.21446	1.21446	1.21446	1.21446	1.21446	1.21446	1.21446	1.21446	1.21446	1.21446	1.21446	1.21446	1.21446	1.21446	1.21446	1.21446	1.21446	1.21446	1.21446	1.21446	1.21446	1.21446	1.21446	1.21446	1.21446	1.21446	1.21446	1.21446	1.21446	1.21446	1.21446	1.21446	1.21446	1.21446	1.21446	1.21446	1.21446	1.21446	1.21446	1.21446	1.21446	1.21446	1.21446	1.21446	1.21446	1.21446	1.21446	1.21446	1.21446	1.21446	1.21446	1.21446	1.21446	1.21446	1.21446	1.21446	1.21446	1.21446	1.21446	1.21446	1.21446	1.21446	1.21446	1.21446	1.21446
ENSG00000164744	1.21446	1.21446	1.21446	1.21446	1.21446	2.40824	1.90313	1.21446	1.21446	1.21446	1.21446	1.21446	1.21446	1.21446	1.21446	1.21446	1.21446	1.97891	1.21446	1.954	1.21446	1.21446	1.21446	1.21446	1.21446	1.21446	1.21446	1.21446	1.21446	1.21446	1.21446	1.21446	1.21446	1.21446	1.21446	1.21446	1.21446	1.21446	2.13944	1.21446	1.21446	1.21446	1.21446	1.21446	1.843	1.21446	1.21446	1.21446	1.21446	1.21446	1.21446	1.21446	1.21446	1.80482	1.21446	1.21446	1.21446	1.21446	1.21446	1.21446	1.21446	1.21446	1.21446	1.21446	1.21446	1.21446	1.21446	1.21446	1.21446	1.21446	1.21446	1.21446	1.21446	1.21446	1.21446	1.21446	1.21446	1.21446	1.21446	1.21446	1.21446	1.21446	1.21446	1.85926	1.21446	1.21446	2.24272	1.21446	1.21446	1.21446	1.21446
ENSG00000164746	1.21446	1.21446	1.21446	1.21446	1.21446	1.21446	1.21446	1.21446	1.21446	1.21446	1.21446	1.21446	1.21446	1.21446	1.21446	1.21446	1.21446	1.21446	1.21446	1.21446	1.21446	1.21446	1.21446	1.21446	1.21446	1.21446	1.21446	1.21446	1.21446	1.21446	1.21446	1.21446	1.21446	1.21446	1.21446	1.21446	1.21446	1.21446	1.21446	1.21446	1.21446	1.21446	1.21446	1.21446	1.21446	1.21446	1.21446	1.21446	1.21446	1.21446	1.21446	1.21446	1.21446	1.21446	1.21446	1.21446	1.21446	1.21446	1.21446	1.21446	1.21446	1.21446	1.21446	1.21446	1.21446	1.21446	1.21446	1.21446	1.21446	1.21446	1.21446	1.21446	1.21446	1.21446	1.21446	1.21446	1.21446	1.21446	1.21446	1.21446	1.21446	1.21446	1.21446	1.21446	1.21446	1.21446	1.21446	1.21446	1.21446	1.21446	1.21446
ENSG00000164749	1.21446	1.21446	1.21446	1.21446	1.21446	1.21446	1.21446	1.21446	1.21446	1.21446	1.21446	1.21446	1.21446	1.21446	1.21446	1.21446	1.21446	1.21446	1.21446	1.21446	1.21446	1.21446	1.21446	1.21446	1.21446	1.21446	1.21446	1.21446	1.21446	1.21446	1.21446	1.21446	1.21446	1.21446	1.21446	1.21446	1.21446	1.21446	1.21446	1.21446	1.21446	1.21446	1.21446	1.21446	1.21446	1.21446	1.21446	1.21446	1.21446	1.21446	1.21446	1.21446	1.21446	1.21446	1.21446	1.21446	1.21446	1.21446	1.21446	1.21446	1.21446	1.21446	1.21446	1.21446	1.21446	1.21446	1.21446	1.21446	1.21446	1.21446	1.21446	1.21446	1.21446	1.21446	1.21446	1.21446	1.21446	1.21446	1.21446	1.21446	1.21446	1.21446	1.21446	1.21446	1.21446	1.21446	1.21446	1.21446	1.21446	1.21446	1.21446
ENSG00000164751	4.22754	5.35608	4.46211	4.4699	4.79023	6.17776	5.0926	5.24056	4.89703	5.97898	6.64282	5.24659	5.59462	6.33099	3.43161	5.08922	5.0978	5.87207	5.69902	5.55171	5.35493	5.93777	4.08974	5.76248	4.96818	5.06157	4.75427	5.23237	4.91277	5.80712	5.81445	6.19627	5.46195	5.36604	4.63223	5.5538	5.94214	4.83157	5.5837	5.72587	6.12576	4.58836	4.51996	4.86422	4.948	7.7594	4.82871	5.36051	4.50887	4.66802	6.91766	5.65264	5.45581	5.5265	4.52205	5.77905	5.12594	3.70243	3.93155	5.32041	5.75866	5.76828	4.33899	6.20412	5.3937	3.91064	3.73589	6.18884	5.47481	5.18262	4.9546	3.80486	3.42914	4.05394	5.09416	5.27098	5.33896	5.13674	4.79865	5.11864	5.63577	4.86263	5.7363	6.89057	4.32083	4.89678	5.67975	4.13346	5.67079	5.1965	4.87294
ENSG00000164754	9.0644	10.1333	8.4013	9.06328	9.40678	9.00451	9.03519	8.65936	8.52264	8.48413	9.61562	9.73321	8.98159	8.47082	7.9304	9.60073	9.44473	9.34031	8.12541	9.24479	9.34924	10.0849	8.35987	9.57377	8.98887	8.48429	9.04304	8.61886	9.15639	8.85152	9.07174	8.63029	8.32682	9.87849	9.20341	9.31327	8.75475	9.431	8.55363	9.18749	8.85014	9.41818	7.66688	9.54055	9.09175	9.93923	10.0349	9.57904	8.94207	9.40175	10.1381	8.63757	9.1455	9.69579	9.08282	9.088	9.65308	8.42693	8.92875	9.11259	8.92961	8.58383	8.54473	8.89521	8.64175	8.78568	9.21	9.23465	9.16904	9.48086	8.4288	8.64118	9.06354	9.4239	9.04141	9.39891	8.66462	8.91721	9.5618	9.40302	8.78709	8.54128	9.32022	10.2891	7.01686	7.29083	9.01503	7.97974	9.03336	8.69648	8.87356
ENSG00000164756	1.21446	1.21446	1.21446	1.21446	1.21446	1.21446	1.21446	1.21446	1.21446	1.21446	1.21446	1.21446	1.21446	1.21446	1.21446	1.21446	1.21446	1.21446	1.21446	1.21446	1.21446	1.21446	1.21446	1.21446	1.21446	1.21446	1.21446	1.21446	1.21446	1.21446	1.21446	1.21446	1.21446	1.21446	1.21446	1.21446	1.21446	1.21446	1.21446	4.66232	1.21446	1.21446	1.21446	1.21446	1.21446	1.21446	1.21446	1.21446	1.21446	1.21446	1.21446	1.21446	1.21446	1.21446	1.21446	1.21446	1.21446	1.21446	1.21446	1.21446	1.21446	1.21446	1.21446	1.21446	1.21446	1.21446	1.21446	1.21446	1.21446	1.21446	1.21446	1.21446	1.21446	1.21446	1.21446	4.05904	1.21446	1.21446	1.21446	1.21446	1.21446	1.21446	1.21446	1.21446	1.21446	1.21446	1.21446	1.21446	1.21446	1.21446	1.21446
ENSG00000164758	2.97809	4.0412	3.22635	2.66164	3.82935	4.58712	3.91274	4.11124	3.81886	4.73748	5.09922	5.16946	5.44361	5.47014	3.07631	5.2971	3.78382	3.23324	3.23846	4.22399	4.33301	5.06664	1.21446	5.37274	4.20193	5.21045	2.82865	4.11099	3.07019	4.29349	3.40591	4.92472	3.52335	4.88551	2.62403	5.52156	5.43206	3.93539	5.00496	4.9476	5.21446	2.97932	3.6019	2.95247	4.50783	3.70499	5.61821	4.58557	4.25159	1.21446	5.50283	4.50541	5.19044	4.27318	4.43529	4.65113	4.01946	3.5704	2.92377	4.99633	4.76608	4.77836	4.33899	5.30345	4.71157	3.54972	2.78412	4.4128	3.80743	4.27057	4.18971	3.31192	2.84985	3.97388	5.40933	3.70599	4.57177	4.05258	4.82811	4.49547	4.87563	3.6346	4.4791	5.36709	4.93009	5.25829	4.43335	3.16975	4.423	5.0281	5.09195
ENSG00000164761	2.49791	2.02888	1.21446	1.21446	1.21446	1.21446	1.90313	2.93297	1.21446	1.21446	2.02127	1.97287	1.21446	1.21446	1.21446	1.21446	1.93753	1.21446	2.90717	1.21446	1.21446	1.21446	1.21446	1.21446	1.21446	1.21446	2.17779	1.21446	1.21446	1.21446	1.21446	1.21446	1.21446	1.21446	1.21446	1.21446	1.21446	1.21446	2.50195	1.21446	1.21446	2.3704	1.21446	2.12194	1.21446	1.21446	1.21446	2.97747	1.21446	1.21446	2.79634	1.21446	2.53974	1.21446	1.21446	1.21446	2.2795	1.21446	1.21446	2.48091	2.63548	1.21446	1.21446	1.21446	1.21446	1.21446	2.78412	2.57059	1.21446	1.21446	1.21446	1.21446	1.21446	1.21446	1.21446	1.93329	1.21446	1.21446	1.21446	1.21446	1.21446	1.21446	1.21446	1.21446	1.21446	1.21446	1.21446	1.21446	1.21446	1.21446	1.21446
ENSG00000164764	1.21446	2.35189	1.21446	1.21446	1.977	1.91657	2.38615	1.21446	1.21446	1.21446	2.34151	1.21446	1.21446	1.21446	1.21446	1.21446	1.21446	1.21446	1.21446	2.24948	1.21446	1.21446	1.21446	2.3589	1.21446	2.32555	1.21446	1.21446	2.33304	1.21446	1.21446	1.21446	1.21446	1.21446	1.21446	1.21446	3.88952	2.14571	1.21446	1.21446	1.21446	1.21446	1.21446	2.12194	1.21446	1.21446	2.97401	2.27296	1.21446	1.21446	1.21446	1.21446	1.21446	2.13855	1.83929	1.21446	1.21446	1.21446	1.21446	2.48091	1.21446	1.21446	1.21446	1.21446	2.02427	1.21446	1.21446	2.01621	2.13371	1.21446	1.21446	1.21446	1.21446	1.21446	2.22547	1.21446	1.21446	1.21446	2.41807	1.98196	2.10952	1.21446	1.95056	1.85926	1.21446	1.21446	1.21446	1.21446	1.21446	1.21446	1.21446
ENSG00000164776	4.90461	4.39858	6.29789	4.95937	4.56411	4.62068	4.06289	4.11124	4.50472	3.12166	4.14934	4.23194	4.6805	4.84705	4.46763	4.46812	4.85091	5.10837	5.08759	4.60666	5.09691	4.51607	5.41349	4.05526	4.9077	4.58099	5.06476	4.33646	3.70326	2.95564	2.83141	3.47677	3.31628	3.52606	4.02646	4.45921	2.73155	4.83157	2.13944	2.84625	2.70856	4.76686	3.22682	3.55758	3.77011	4.17903	2.8563	3.58866	4.34268	5.42636	3.66552	4.50541	3.71764	4.5681	4.49372	5.15133	5.33026	3.82271	3.52179	4.70949	3.71991	4.85996	4.67701	4.47894	4.53433	3.05211	3.34614	4.80623	4.16861	4.22042	4.37939	5.02964	5.57364	4.26968	3.90344	3.89383	3.55984	4.25489	3.53492	4.45132	4.2566	5.28524	3.36332	3.66681	5.15852	1.21446	3.68126	2.8474	3.54687	5.7941	3.97879
ENSG00000164778	1.21446	1.21446	1.21446	1.21446	1.21446	1.21446	1.21446	1.21446	1.21446	1.21446	1.21446	1.21446	1.21446	1.21446	1.21446	1.21446	1.21446	1.21446	1.21446	1.21446	1.21446	1.21446	1.21446	1.21446	1.21446	1.21446	1.21446	1.21446	1.21446	1.21446	1.21446	1.21446	1.21446	1.21446	1.21446	1.21446	1.21446	1.21446	1.21446	1.21446	1.21446	1.21446	1.21446	1.21446	1.21446	1.21446	1.21446	1.21446	1.21446	1.21446	1.21446	1.21446	1.21446	1.21446	1.21446	1.21446	1.21446	1.21446	1.21446	1.21446	1.21446	1.21446	1.21446	1.21446	1.21446	1.21446	1.21446	1.21446	1.21446	1.21446	1.21446	1.21446	1.21446	1.21446	1.21446	1.21446	1.21446	1.21446	1.21446	1.21446	1.21446	1.21446	1.21446	1.21446	1.21446	1.21446	1.21446	1.21446	1.21446	1.21446	1.21446
ENSG00000164794	3.74305	3.3487	3.22635	1.21446	2.50699	1.91657	3.05373	1.21446	1.21446	2.21864	1.21446	3.21914	2.52577	1.21446	1.21446	2.27586	1.93753	3.52473	3.50105	3.83133	2.45393	2.84628	1.21446	2.90961	3.71992	1.21446	2.55367	1.21446	2.01507	1.21446	2.38614	1.21446	1.21446	2.79168	2.23019	1.21446	1.99875	1.21446	1.21446	3.82352	1.21446	1.21446	1.21446	2.12194	2.09659	3.93596	1.21446	2.97747	2.92705	1.21446	1.21446	1.21446	2.6844	2.94176	2.57194	2.30113	1.21446	2.1886	1.21446	2.35407	1.21446	1.21446	1.21446	3.46866	3.44653	2.55479	1.21446	1.21446	2.13371	1.96909	1.21446	1.21446	1.21446	2.43295	2.22547	1.93329	2.53239	1.21446	1.92257	2.70098	2.10952	1.21446	1.95056	1.21446	1.21446	1.21446	1.21446	1.21446	1.21446	1.21446	2.48251
ENSG00000164796	5.47219	4.84564	4.3402	5.12666	4.34343	5.5412	4.89662	4.4578	4.4113	3.12166	5.53096	5.65728	5.59462	3.70879	3.7108	5.56141	4.6588	4.19794	4.2223	5.18101	5.28904	6.26963	1.21446	5.49294	4.63626	5.3708	5.46744	3.5061	4.84031	4.77129	3.96461	4.34484	4.35717	5.25438	4.70088	4.82083	2.31076	3.48094	3.3257	4.72414	2.70856	5.19782	5.77757	3.87894	3.81799	5.23059	3.58436	4.22665	3.52589	4.45215	4.24729	1.21446	3.45612	5.3972	4.37434	4.65113	4.67812	2.56821	1.21446	4.322	4.62943	3.13528	4.01846	4.55659	3.21986	3.80064	4.03814	4.51016	3.90697	4.11438	4.18971	3.45332	3.42914	4.98598	3.78086	3.77152	4.76918	3.16195	3.74023	3.53255	4.62711	3.16481	4.26123	4.41655	3.87608	1.21446	5.37149	2.8474	3.01228	3.76876	4.06539
ENSG00000164808	3.94515	4.88348	3.70604	4.4699	4.98529	4.94541	4.36072	5.30974	3.6623	4.10451	5.19071	3.59325	3.14085	4.73085	3.07631	3.81889	4.07214	4.68782	5.42565	4.56892	5.51712	4.71204	1.21446	3.6337	4.70913	3.98804	4.10536	4.11099	2.56874	3.56152	4.99795	3.83063	5.3099	5.02843	4.56008	4.59027	5.92553	4.93019	6.59065	5.49856	6.45155	5.03375	1.21446	5.19986	4.35664	3.7665	5.85931	6.1267	5.13306	5.30352	4.74288	4.17589	4.66831	4.93866	4.95395	4.87268	2.2795	5.09387	4.90975	4.1119	4.76608	5.07998	3.22543	4.8715	4.02856	4.81315	5.24092	4.19518	5.15671	4.31899	5.12181	4.08403	4.38956	4.56871	5.40933	4.00613	4.65406	3.35821	5.61523	5.03193	4.96404	5.0895	4.26123	4.8323	3.87608	3.6621	4.97823	4.13346	5.81793	2.69889	4.66972
ENSG00000164815	4.17546	3.45746	4.95109	4.62778	4.13796	4.36708	4.75888	3.53328	4.59234	4.20106	4.89653	4.06935	4.64115	4.64775	3.7108	4.59237	4.26615	4.86454	3.99388	4.44925	4.49895	4.42939	4.08974	4.14319	4.63626	3.77019	4.01054	4.43691	4.06899	4.14357	4.3607	4.92472	4.64019	3.87593	4.56008	5.27303	4.40981	4.97705	5.04886	4.78338	3.45255	4.07822	2.69039	3.87894	4.64439	5.60273	4.61386	4.32532	4.72643	3.47975	5.45283	3.1029	4.60693	4.48078	4.46481	4.18143	3.75534	4.78243	4.50384	4.07913	5.11146	4.77836	3.60034	5.00617	3.63982	4.19614	4.03814	4.98537	5.19575	4.69301	4.83114	4.45227	2.84985	4.2014	3.90344	4.50046	4.80557	4.58863	4.53795	5.11864	4.87563	4.68845	4.66779	4.78342	4.32083	4.41107	4.25657	5.02507	4.55587	4.35512	4.43243
ENSG00000164818	4.87258	4.72567	5.10769	4.70057	4.95458	4.99725	4.72965	4.68435	5.02796	5.50734	3.80093	4.59116	3.99418	4.91956	5.39865	4.81231	4.62409	4.83091	4.74438	4.0691	4.71621	4.63687	3.38932	4.69889	5.28549	4.58099	5.66398	4.99145	4.3581	4.96087	4.75886	5.0169	5.36239	4.79233	4.31849	4.97212	4.71282	4.83157	4.76258	4.99839	4.04902	4.43798	4.34082	4.42419	5.04947	4.17903	5.06446	4.22665	4.65755	4.66802	4.86309	4.7724	4.96538	4.70631	4.82404	5.23333	5.17982	4.22007	5.07621	4.90699	5.2417	4.39499	5.28067	5.41805	5.41931	4.92018	5.35245	4.72775	4.84874	5.01807	4.69594	4.94062	5.10099	4.90325	4.87699	4.60977	4.57177	4.66105	4.79865	4.8409	5.00627	5.45742	4.66779	4.62579	5.35545	4.89678	5.45498	5.23032	4.85917	4.35512	4.55604
ENSG00000164823	5.68923	7.02958	6.05125	6.2647	6.55703	6.60103	5.94659	6.94281	6.11497	6.2693	7.50097	6.42535	6.52619	6.31771	4.73326	6.60292	6.45794	6.61404	6.34885	6.14217	6.50408	6.85106	6.21781	6.71564	6.14992	6.33051	5.72394	6.50646	5.70577	6.5567	6.30261	4.72028	6.01407	7.62089	6.1636	7.18395	6.34315	5.26801	5.82932	6.58281	5.88111	6.09156	3.22682	5.89682	6.58298	6.55173	6.25679	6.5655	5.08159	5.64438	6.67815	6.4424	7.01137	6.5089	6.12925	6.28004	5.17982	5.49754	5.07621	6.52761	6.2191	5.85003	5.28067	6.54961	6.27379	6.44957	5.55244	5.95204	6.16594	6.09198	5.56983	5.56362	3.82858	6.13787	6.33167	6.1621	5.52433	6.24372	6.24531	5.89931	6.52656	5.45742	6.86208	6.93015	4.32083	4.89678	5.84345	5.84332	6.05883	5.89522	6.09984
ENSG00000164825	1.21446	1.21446	1.21446	1.21446	1.21446	1.21446	1.21446	1.21446	1.21446	1.21446	1.21446	1.21446	1.21446	1.21446	1.21446	1.21446	1.21446	1.21446	1.21446	1.21446	1.21446	1.97493	1.21446	1.21446	1.21446	1.21446	1.21446	1.21446	1.21446	1.21446	1.21446	1.21446	1.21446	1.21446	1.21446	1.21446	1.21446	1.21446	1.21446	1.21446	1.21446	1.21446	1.21446	1.21446	1.21446	1.21446	1.21446	1.21446	1.21446	1.21446	1.21446	1.21446	1.21446	1.21446	1.21446	1.21446	1.21446	1.21446	1.21446	1.21446	1.21446	1.21446	1.21446	1.21446	1.21446	1.21446	1.21446	1.21446	1.21446	1.21446	1.21446	1.21446	1.21446	1.21446	1.21446	1.93329	1.21446	1.21446	1.21446	1.21446	1.21446	1.21446	1.21446	1.21446	1.21446	1.21446	1.21446	1.21446	1.21446	1.21446	1.21446
ENSG00000164828	4.50496	4.63966	4.95109	4.4699	5.31005	5.35561	6.27275	5.24056	6.52118	6.58306	5.2767	6.38057	5.97079	4.88377	6.7047	4.55216	4.72576	5.54043	7.19809	6.02264	6.1564	5.7199	3.38932	6.33957	6.61268	4.96418	5.06476	6.11507	4.1318	4.96087	5.0695	6.44774	5.19876	5.63909	5.33859	5.7612	5.02635	5.02242	5.173	6.29002	5.66575	4.96245	2.69039	6.70344	5.26711	5.51835	7.35763	5.49231	6.74713	5.02085	5.59789	4.99708	7.3313	5.45683	4.9745	6.9777	7.51755	6.04643	4.50384	6.40309	6.7638	7.54698	4.67701	6.09661	4.90593	5.20016	4.67992	5.36722	5.59631	5.76961	6.59765	6.14284	4.6035	5.06417	7.16473	5.9586	7.44924	5.23446	5.97108	6.53393	5.16372	6.79903	5.35514	4.85613	4.93009	4.41107	4.5904	5.61875	6.95451	4.25597	5.38473
ENSG00000164830	5.47219	6.11077	6.16216	5.88521	7.5007	6.76623	6.20052	6.97501	6.17247	6.49214	7.16883	6.46878	6.68821	6.81967	6.0576	6.05103	7.2215	6.68124	5.36412	6.21667	6.36217	7.12109	6.21781	6.85643	5.95544	6.86594	6.59873	5.81624	6.25586	7.44452	5.68418	6.8229	8.71168	7.46963	6.366	5.58532	6.65647	6.99675	7.02184	7.28873	6.58021	6.36365	5.28271	7.50813	7.78915	6.00099	6.63424	5.82769	5.9845	5.16916	7.68398	4.7724	7.80765	6.1688	7.1463	5.56397	6.00221	5.2692	5.70255	6.83287	6.13805	5.30005	5.46521	6.85369	6.15713	6.50191	5.64287	6.67784	5.65341	5.94743	6.45935	5.92905	5.23455	5.54448	5.28265	5.70528	5.78228	6.46051	5.84772	6.29524	5.73922	6.35355	5.83337	6.3216	3.87608	4.89678	5.03372	4.59954	5.90279	7.1431	7.10252
ENSG00000164841	1.21446	1.21446	1.21446	1.21446	1.21446	1.21446	1.21446	1.21446	1.21446	1.21446	1.21446	1.21446	1.21446	1.21446	1.21446	1.21446	1.21446	1.21446	1.21446	1.21446	1.21446	1.21446	1.21446	1.21446	1.21446	1.21446	1.21446	1.21446	1.21446	1.21446	1.21446	1.21446	1.21446	1.21446	1.21446	1.21446	1.21446	1.21446	1.21446	1.21446	1.21446	1.21446	1.21446	1.21446	1.21446	1.21446	1.21446	1.21446	1.21446	1.21446	1.21446	1.21446	1.21446	1.21446	1.21446	1.21446	1.21446	1.21446	1.21446	1.21446	1.21446	1.21446	1.21446	1.21446	1.21446	1.21446	1.21446	1.21446	1.21446	1.21446	1.21446	1.21446	1.21446	1.21446	1.21446	1.21446	1.21446	1.21446	1.21446	1.21446	1.21446	1.21446	1.21446	1.21446	1.21446	1.21446	1.21446	1.21446	1.21446	1.21446	1.21446
ENSG00000164845	1.21446	1.21446	1.21446	1.21446	1.21446	1.21446	1.21446	1.21446	1.21446	1.21446	1.21446	1.21446	1.21446	1.21446	1.21446	1.21446	1.21446	1.21446	1.21446	1.21446	1.21446	1.21446	1.21446	1.21446	1.21446	1.21446	1.21446	1.21446	1.21446	1.21446	1.21446	1.21446	1.21446	1.21446	1.21446	1.21446	1.21446	1.21446	1.21446	1.21446	1.21446	1.21446	1.21446	1.21446	1.21446	1.21446	1.21446	1.21446	1.21446	1.21446	1.21446	1.21446	1.21446	1.21446	1.21446	1.21446	1.21446	1.21446	1.21446	1.21446	1.21446	1.21446	1.21446	1.21446	1.21446	1.21446	1.21446	1.21446	1.21446	1.21446	1.21446	1.21446	1.21446	1.21446	1.21446	1.21446	1.21446	1.21446	1.21446	1.21446	1.21446	1.21446	1.21446	1.21446	1.21446	1.21446	1.21446	1.21446	1.21446	1.21446	1.21446
ENSG00000164849	8.55916	7.63667	8.40881	8.66372	7.91585	8.00486	8.29433	8.43476	8.46058	7.63586	7.0359	8.00336	7.99856	7.80453	10.1733	8.14197	8.33832	7.70061	7.7827	7.52925	7.72919	7.95475	9.97742	7.71247	8.68283	8.148	8.6076	8.32725	8.59195	8.15338	8.87715	7.51559	8.83252	7.27803	8.41032	7.35796	8.11178	7.92385	8.38497	7.17254	7.35484	7.38563	10.4864	8.01099	7.91486	6.38096	7.02857	6.35124	7.74935	9.13171	6.73144	10.6903	7.53699	7.6328	8.31529	7.92692	8.07279	9.39855	9.76702	7.2778	7.87984	8.66217	9.12203	7.333	8.18652	7.84858	9.24643	7.51218	7.53804	7.81248	8.15583	8.83174	9.45288	8.99046	7.38567	7.43304	7.84179	7.50307	7.46641	8.11689	7.22294	8.32186	6.80745	6.73323	10.292	10.994	7.64469	9.27041	7.13351	8.82572	8.64471
ENSG00000164850	1.21446	2.59106	2.43567	1.21446	1.977	2.19807	2.17956	1.21446	2.73245	1.21446	1.21446	1.97287	2.71301	2.33597	1.21446	2.84295	2.22687	1.97891	1.21446	2.24948	2.63235	1.21446	1.21446	1.88657	2.26185	2.00958	1.21446	1.21446	1.21446	2.95564	1.21446	1.21446	1.21446	1.21446	2.23019	1.21446	1.21446	1.21446	1.21446	2.18897	1.21446	2.61296	1.21446	1.21446	1.843	1.21446	1.21446	1.21446	1.21446	1.21446	1.21446	4.99708	1.21446	1.93504	1.83929	1.21446	1.21446	1.21446	2.92377	2.20753	1.21446	1.21446	1.21446	1.21446	2.3456	2.55479	3.73589	1.21446	1.21446	3.41	1.21446	2.49271	2.84985	1.21446	1.21446	1.21446	1.21446	2.24199	1.21446	1.21446	1.21446	2.39501	1.21446	1.21446	3.87608	1.21446	2.64081	3.64034	2.87134	2.28621	1.21446
ENSG00000164853	1.21446	1.21446	1.21446	1.21446	1.21446	1.21446	1.21446	1.21446	1.21446	1.21446	1.21446	1.21446	1.21446	1.21446	1.21446	1.21446	1.21446	1.21446	1.21446	1.21446	1.21446	1.21446	1.21446	1.21446	1.21446	1.21446	1.21446	1.21446	1.21446	1.21446	1.21446	1.21446	1.21446	1.21446	1.21446	1.21446	1.21446	1.21446	1.21446	1.21446	1.21446	1.21446	1.21446	1.21446	1.21446	1.21446	1.21446	1.21446	1.21446	1.21446	1.21446	1.21446	1.21446	1.21446	1.21446	1.21446	1.21446	1.21446	1.21446	1.21446	1.21446	1.21446	1.21446	1.21446	1.21446	1.21446	1.21446	1.21446	1.21446	1.21446	1.21446	1.21446	1.21446	1.21446	1.21446	1.21446	1.21446	1.21446	1.21446	1.21446	1.21446	1.21446	1.21446	1.21446	1.21446	1.21446	1.21446	1.21446	1.21446	1.21446	1.21446
ENSG00000164855	3.74305	3.55794	2.89662	2.9547	2.69194	2.86055	2.94771	2.72268	3.95931	2.21864	2.77238	3.21914	2.87332	2.57221	2.57347	2.68509	2.90569	3.11933	2.09641	2.80457	3.0419	3.82356	3.38932	3.0138	3.56722	2.91485	3.54798	3.30012	2.76115	1.21446	1.21446	2.77479	1.21446	2.24064	3.50568	1.21446	2.73155	2.14571	1.21446	2.5687	3.00923	3.37966	3.6019	2.95247	3.0842	2.1898	1.21446	1.21446	1.21446	2.89016	2.03454	3.1029	3.52645	3.02054	3.07434	3.02106	3.75534	3.5704	2.92377	2.48091	3.29019	2.3756	3.22543	1.81419	3.63982	3.05211	2.78412	3.42737	2.97326	2.27016	3.18668	2.75714	2.84985	3.35934	2.61771	2.61178	2.53239	2.92929	2.592	1.98196	2.93046	1.21446	2.64353	2.3138	1.21446	1.21446	1.21446	3.16975	3.01228	3.23768	3.13874
ENSG00000164867	3.21575	3.55794	2.89662	2.2583	2.85041	3.65794	3.55165	3.40736	3.95931	3.6322	3.21326	3.10583	3.9294	2.57221	3.07631	1.97325	3.5762	2.69542	2.6995	2.64985	2.92057	2.84628	1.21446	2.3589	4.09625	2.32555	2.82865	2.32303	2.01507	1.21446	2.83141	1.21446	3.31628	2.92719	2.23019	5.52156	2.73155	3.83522	1.21446	1.21446	1.21446	1.21446	4.51996	2.95247	3.50145	2.1898	4.19221	1.21446	4.04941	1.21446	5.29143	1.21446	2.37169	2.94176	3.22836	2.53089	1.21446	4.30391	4.24676	2.8754	2.63548	4.28034	2.68931	2.6359	3.72694	3.05211	1.21446	2.01621	2.49421	2.97312	2.95171	3.9971	3.42914	3.79831	2.22547	1.93329	3.55984	2.24199	2.2063	2.70098	3.26516	2.84311	2.93361	1.21446	3.87608	1.21446	2.24272	2.39826	2.29545	4.14925	2.74516
ENSG00000164871	1.21446	1.21446	1.21446	1.21446	1.21446	1.21446	1.21446	1.21446	1.21446	1.21446	1.21446	1.21446	1.21446	1.21446	1.21446	1.21446	1.21446	1.21446	1.21446	1.21446	1.21446	1.21446	1.21446	1.21446	1.21446	1.21446	1.21446	1.21446	1.21446	1.21446	1.21446	1.21446	1.21446	1.21446	1.21446	1.21446	1.21446	1.21446	1.21446	1.21446	1.21446	1.21446	1.21446	1.21446	1.21446	1.21446	1.21446	1.21446	1.21446	1.21446	1.21446	1.21446	1.21446	1.21446	1.21446	1.21446	1.21446	1.21446	1.21446	1.21446	1.21446	1.21446	1.21446	1.21446	1.21446	1.21446	1.21446	1.21446	1.21446	1.21446	1.21446	1.21446	1.21446	1.21446	1.21446	1.21446	1.21446	1.21446	1.21446	1.21446	1.21446	1.21446	1.21446	1.21446	1.21446	1.21446	1.21446	1.21446	1.21446	1.21446	1.21446
ENSG00000164877	3.31967	2.59106	2.43567	3.38825	1.21446	2.19807	2.17956	1.21446	4.08677	1.21446	2.34151	1.21446	1.21446	2.57221	1.21446	1.97325	1.93753	3.33782	1.21446	2.4695	1.21446	1.21446	1.21446	1.21446	2.66638	2.55986	3.40242	1.21446	2.01507	1.21446	3.80268	2.99091	4.2486	1.94756	1.21446	1.21446	2.73155	1.21446	4.10086	2.18897	2.70856	1.21446	4.34082	1.21446	3.30962	1.21446	1.21446	4.12049	3.15948	3.88489	2.96384	1.21446	2.37169	1.21446	4.27766	1.99171	1.21446	3.82271	3.52179	3.10241	1.21446	3.4985	2.27903	3.29076	2.02427	3.681	2.78412	2.01621	1.21446	3.09734	1.21446	2.49271	2.84985	2.68682	1.21446	1.21446	4.06782	4.1574	2.74148	2.51504	3.40434	4.37902	1.21446	2.94736	6.45697	1.21446	1.21446	1.21446	2.52414	2.28621	2.48251
ENSG00000164879	2.27336	1.21446	2.43567	1.21446	1.21446	1.21446	1.90313	2.4634	1.21446	1.21446	1.21446	2.27535	1.21446	1.21446	1.21446	1.21446	1.21446	1.97891	1.21446	1.21446	1.21446	1.21446	1.21446	2.3589	1.21446	2.32555	1.21446	1.21446	1.21446	1.21446	1.21446	1.21446	1.21446	1.21446	1.21446	1.21446	1.21446	1.21446	1.21446	1.21446	1.21446	2.3704	1.21446	1.21446	1.21446	1.21446	1.21446	1.21446	1.21446	1.21446	1.21446	1.21446	1.21446	1.21446	2.09146	1.21446	2.2795	1.21446	1.21446	1.21446	1.21446	1.21446	1.21446	3.412	1.21446	1.21446	1.21446	1.21446	1.21446	1.21446	1.21446	1.21446	1.21446	1.21446	1.21446	1.21446	1.21446	2.24199	2.2063	1.98196	1.21446	1.21446	1.21446	1.21446	1.21446	1.21446	1.21446	1.21446	1.21446	1.21446	1.21446
ENSG00000164880	3.66842	2.78614	2.89662	3.97426	2.281	2.86055	3.05373	2.93297	5.85882	4.53196	3.53934	2.8422	4.22674	4.075	4.14008	3.42044	3.33024	2.51009	3.50105	3.76485	2.78549	3.32817	3.38932	2.79542	4.09625	6.1658	5.63304	3.84175	3.31701	2.95564	7.76822	3.72266	5.94703	4.69262	6.88823	7.08837	2.89349	5.96828	6.18333	6.1848	6.06838	3.68524	5.18067	2.4783	5.04947	3.42624	3.83761	6.39672	5.18274	7.9832	3.83559	6.10103	5.8733	3.3239	5.8257	5.06435	5.70517	5.4254	9.64053	4.3496	5.30263	2.98677	3.89277	4.91129	3.54668	7.80066	4.28608	3.20212	5.07528	4.83205	3.70889	5.11343	3.82858	3.8889	6.88932	5.13214	3.94084	5.53193	6.17866	5.03193	5.71405	5.87657	3.16672	2.94736	8.62555	3.6621	3.35956	7.16367	6.3278	4.25597	5.70921
ENSG00000164885	3.74305	4.28929	3.70604	5.45447	3.11507	4.32682	5.15967	4.83329	3.48514	4.97214	3.87802	3.94932	3.9294	4.64775	5.05688	3.42044	3.13589	3.60914	5.54131	4.7142	4.24206	4.63687	3.38932	3.0138	4.55943	3.51064	4.35636	4.11099	3.86143	3.294	3.80268	5.06085	5.19876	2.79168	4.63223	4.59027	2.73155	3.17803	3.46775	4.72414	3.25003	4.38407	2.69039	5.16197	4.18721	5.18745	3.08127	4.80532	4.97275	4.66802	2.96384	4.7724	4.0808	3.23062	3.49003	5.03414	4.51917	5.18422	5.70255	4.99633	4.42395	4.6918	4.81992	4.85118	5.28645	5.36037	3.73589	5.11407	3.31415	3.93841	3.55663	3.69756	5.23455	3.59674	5.70092	3.63713	6.16306	4.1574	3.6069	3.4422	4.2566	4.86263	3.68538	3.66681	5.15852	7.57264	5.87407	4.49667	5.3462	4.14925	4.96462
ENSG00000164889	3.50548	3.65138	4.2067	3.56035	3.60413	3.90021	3.96463	3.85257	3.81886	4.29137	3.53934	3.4195	4.22674	2.92986	5.32054	3.51019	3.5762	3.60914	4.47836	3.46041	3.34788	3.5145	4.90038	3.80735	3.85714	3.84671	4.35636	4.11099	4.4094	3.56152	4.3607	3.33432	5.25541	3.74661	4.02646	3.20704	3.48392	3.17803	2.50195	3.57115	3.45255	3.12735	3.22682	4.21597	3.99434	4.30681	5.06446	4.32532	4.34268	3.88489	4.24729	3.1029	3.38182	3.61824	3.85169	3.46647	4.01946	4.83929	5.59728	3.90252	3.71991	4.08858	3.89277	3.76575	3.33814	4.10734	4.49669	4.0722	3.80743	4.05817	4.18971	4.57624	4.6035	3.59674	4.12005	2.89659	4.4844	4.1574	4.07633	4.03701	4.45399	4.12705	4.0031	3.87203	5.52855	3.6621	3.68126	4.49667	4.78919	4.14925	4.61402
ENSG00000164893	1.21446	1.21446	1.21446	1.21446	1.21446	1.21446	1.21446	1.21446	1.21446	1.21446	1.21446	1.21446	1.21446	1.21446	1.21446	1.21446	1.21446	1.21446	1.21446	1.21446	1.21446	1.21446	1.21446	1.21446	1.21446	1.21446	1.21446	1.21446	1.21446	1.21446	1.21446	1.21446	1.21446	1.21446	1.21446	1.21446	1.21446	1.21446	1.21446	1.21446	1.21446	1.21446	1.21446	1.21446	1.21446	1.21446	1.21446	1.21446	1.21446	1.21446	1.21446	1.21446	1.21446	1.21446	1.21446	1.21446	1.21446	1.21446	1.21446	1.21446	1.21446	1.21446	1.21446	1.21446	1.21446	1.21446	1.21446	1.21446	1.21446	1.21446	1.21446	1.21446	1.21446	1.21446	1.21446	1.21446	1.21446	1.21446	1.21446	1.21446	1.21446	1.21446	1.21446	1.21446	1.21446	1.21446	1.21446	1.21446	1.21446	1.21446	1.21446
ENSG00000164896	6.36382	4.95628	6.5633	5.61284	6.021	5.7958	6.1899	5.71836	6.17247	6.82576	5.38387	5.29579	6.51544	6.26332	7.2157	5.69574	5.73735	5.45504	6.49919	5.93706	5.77922	5.68325	6.64173	5.54153	6.14992	6.92724	5.86373	6.52913	6.85839	6.07552	5.26489	6.6759	6.36153	5.00097	5.33859	4.87306	6.15656	6.24098	5.97247	5.56726	6.40598	5.57697	8.65046	5.726	6.208	5.12021	4.77056	4.22665	5.8682	6.07767	5.97939	5.89424	5.76586	5.79624	6.31713	6.43775	6.19713	6.24779	7.16553	5.58453	6.10431	6.32034	6.96454	5.99892	6.94467	5.78389	6.82822	6.05149	5.50616	6.007	5.97023	6.41369	8.21118	6.10139	5.91506	5.75335	6.75945	6.22013	5.681	5.72656	5.66234	5.61113	5.57715	5.98797	8.10459	8.82059	6.26896	6.86957	6.46796	7.29865	6.11983
ENSG00000164897	4.12136	3.3487	5.10769	3.56035	4.13796	4.15311	3.8027	3.75427	3.6623	3.88858	3.21326	3.32319	3.99418	3.62209	4.73326	4.12681	3.78382	3.68856	3.50105	3.62124	3.15233	3.5145	5.17982	3.96138	3.56722	3.41156	4.19413	3.68433	4.59775	4.29349	3.61891	4.34484	3.70244	2.63802	3.33639	2.53109	4.25695	3.83522	3.16613	3.07015	3.00923	3.93422	7.86015	3.13279	3.81799	3.50158	4.00081	2.27296	3.35555	4.19714	3.66552	4.17589	3.45612	4.30269	4.57706	4.33948	4.67812	4.45792	4.50384	3.51248	4.53042	3.6002	4.51808	4.00938	4.09468	3.681	4.03814	4.0722	3.45566	3.99959	3.70889	4.38595	6.21308	4.05394	4.62065	3.40632	4.61351	5.03185	4.07633	3.91083	3.75094	4.12705	3.8847	3.87203	5.82247	6.1722	4.34774	5.4098	4.27628	5.48348	4.66972
ENSG00000164898	4.87258	4.17075	5.24881	4.55104	4.8911	5.27407	4.81559	5.20467	4.50472	5.02523	5.57682	5.65728	4.42607	5.7332	6.79388	4.94205	4.7581	5.08007	5.19764	4.93741	4.96224	4.78343	3.38932	5.26102	5.69527	4.23362	4.56926	4.11099	4.55296	5.47682	5.68418	5.37092	6.19825	5.34439	4.02646	4.71022	6.14226	4.41988	6.89592	4.89493	5.88111	4.26962	4.82187	5.04188	5.12576	5.33306	5.96622	4.87161	5.44927	4.45215	5.66528	3.74344	5.14817	5.35603	6.07345	5.38445	5.23174	4.99742	3.93155	5.64085	5.84296	5.3289	5.17865	5.39025	4.53433	4.97082	4.28608	5.28771	5.15671	4.79855	4.83114	4.45227	4.38956	4.81542	4.3925	5.03147	4.73183	4.25489	5.01888	5.7806	5.4034	5.01781	4.77002	5.70429	4.32083	4.41107	5.71402	4.13346	4.7156	3.90759	4.72331
ENSG00000164900	1.21446	1.21446	1.21446	1.21446	1.21446	1.21446	1.21446	1.21446	1.21446	1.21446	1.21446	1.21446	1.21446	1.21446	1.21446	1.21446	1.21446	1.21446	1.21446	1.21446	1.21446	1.21446	1.21446	1.21446	1.21446	1.21446	1.21446	1.21446	1.21446	1.21446	1.21446	1.21446	1.21446	1.21446	1.21446	1.21446	1.21446	1.21446	1.21446	1.21446	1.21446	1.21446	1.21446	1.21446	1.21446	1.21446	1.21446	1.21446	1.21446	1.21446	1.21446	1.21446	1.21446	1.21446	1.21446	1.21446	1.21446	1.21446	1.21446	1.21446	1.21446	1.21446	1.21446	1.21446	1.21446	1.21446	1.21446	1.21446	1.21446	1.21446	1.21446	1.21446	1.21446	1.21446	1.21446	1.21446	1.21446	1.21446	1.21446	1.21446	1.21446	1.21446	1.21446	1.21446	1.21446	1.21446	1.21446	1.21446	1.21446	1.21446	1.21446
ENSG00000164902	8.95465	9.10088	8.0635	7.66203	8.58805	9.27767	8.51227	8.31412	8.08772	8.04041	9.44419	9.63424	8.07377	8.27871	6.6737	9.03037	8.69395	9.00231	7.82884	9.20725	9.13702	9.5588	5.94751	9.25935	8.23392	8.69524	8.83492	8.61886	8.52748	8.59847	7.78946	7.97587	7.97855	9.14936	8.59158	8.90016	8.69239	8.683	8.10364	8.72656	8.26601	7.81107	7.1257	8.1476	8.36211	9.20894	9.48005	8.61682	7.91218	7.48826	9.14888	6.51645	8.59149	9.24014	8.60464	8.41215	8.84897	6.93274	6.21038	8.50667	8.83259	8.39281	7.71089	8.82188	7.97039	8.07263	6.57666	9.08447	8.18539	9.0798	8.30166	7.57922	6.60599	8.42068	8.06681	8.36824	8.07801	8.00172	8.60376	8.34583	8.50159	7.35695	8.05727	9.1918	6.27487	5.99232	7.94746	6.41835	8.02914	7.56696	7.54787
ENSG00000164904	3.10258	3.22999	3.70604	2.2583	3.82935	3.58994	3.91274	2.93297	3.48514	3.31496	3.53934	4.97146	3.45863	3.42976	1.21446	3.10667	4.17251	3.90223	4.59083	3.17484	3.5178	2.50361	1.21446	4.2259	4.20193	3.77019	3.54798	2.32303	11.6311	3.294	3.96461	3.60534	3.52335	4.72664	2.91087	3.02132	3.03591	3.83522	2.50195	3.07015	2.70856	4.00809	2.69039	3.55758	3.50145	3.42624	3.58436	2.27296	2.92705	1.21446	2.79634	3.74344	4.21133	4.14846	3.42936	3.46647	2.2795	3.93326	1.21446	4.14392	3.80881	3.69473	2.68931	3.08426	4.09468	4.01248	1.21446	3.86449	4.16861	3.93841	3.84574	3.31192	3.82858	3.22224	1.21446	3.12583	2.8814	4.05258	1.92257	4.30991	3.94081	4.59264	1.95056	3.12727	1.21446	3.6621	4.05421	2.39826	2.52414	1.21446	2.95799
ENSG00000164916	6.83798	7.29678	7.67238	6.87666	6.82542	6.51516	7.05952	6.09597	6.47624	6.84057	6.50756	7.15383	8.03665	6.84765	7.23705	6.68814	7.24434	7.16312	7.1352	6.79657	6.80761	6.73963	6.89378	6.70149	7.98745	7.41066	6.8206	7.58248	7.5817	6.66908	7.40515	7.06767	7.48348	6.85815	6.68468	5.81534	7.87745	6.59499	6.83484	6.58281	7.07822	5.85716	6.85565	6.33057	7.40324	6.02563	6.01684	7.34572	6.37369	6.52439	6.32292	6.19425	6.63049	7.01686	7.81813	6.66087	6.75215	6.9197	6.96893	7.15194	7.61246	6.74001	7.06769	6.78613	7.51168	6.80932	6.09101	7.02609	6.3497	7.36663	7.14058	6.81359	7.29557	7.16324	6.39413	6.65033	7.42622	6.55779	6.48481	7.4095	5.85887	6.10057	6.78338	7.15678	8.68148	8.64914	7.84316	6.74172	7.0908	7.74883	6.53132
ENSG00000164919	4.80628	4.345	6.16216	5.94595	6.07886	6.92112	6.10199	6.6947	6.66827	6.54738	7.8239	6.28661	6.1485	7.39459	6.32042	5.76721	6.01512	6.76329	6.98023	5.99467	6.31892	8.02952	7.23534	7.61015	5.37735	5.92926	5.91606	6.33693	5.38899	6.58563	6.73383	7.81917	5.84023	7.23176	5.29506	6.95021	7.7654	6.3335	7.89812	6.46196	7.13516	5.7131	5.70605	6.36422	6.30925	8.23605	8.27635	7.46786	6.43626	6.52439	8.71082	6.00134	6.74794	6.11645	4.75434	6.33043	5.23174	6.32898	6.58504	7.33684	7.00216	6.72927	6.34422	6.31894	5.5409	6.15487	6.93924	7.25173	7.22684	6.48648	7.45312	6.62747	7.02873	6.47367	5.63339	6.48956	7.0505	7.2473	7.02319	6.92588	7.18686	7.94291	6.63887	7.04276	6.54005	6.1722	6.89416	6.90978	6.71301	4.76734	6.77749
ENSG00000164920	1.21446	1.21446	1.21446	1.21446	1.21446	1.21446	1.21446	1.21446	1.21446	1.21446	1.21446	1.21446	1.21446	1.21446	1.21446	1.21446	1.21446	1.21446	1.21446	1.21446	1.21446	1.21446	1.21446	1.21446	1.21446	1.21446	1.21446	1.21446	1.21446	1.21446	1.21446	1.21446	1.21446	1.21446	1.21446	1.21446	1.21446	1.21446	1.21446	1.21446	1.21446	1.21446	1.21446	1.21446	1.21446	1.21446	1.21446	1.21446	1.21446	1.21446	1.21446	1.21446	1.21446	1.21446	1.21446	1.21446	1.21446	1.21446	1.21446	1.21446	1.21446	1.21446	1.21446	1.21446	1.21446	1.21446	1.21446	1.21446	1.21446	1.21446	1.21446	1.21446	1.21446	1.21446	1.21446	1.21446	1.21446	1.21446	1.21446	1.21446	1.21446	1.21446	1.21446	1.21446	1.21446	1.21446	1.21446	1.21446	1.21446	1.21446	1.21446
ENSG00000164924	10.521	10.2204	9.06534	9.70895	11.1225	9.82334	9.55984	9.9213	9.47126	9.90989	11.1278	10.8619	10.2924	10.657	9.87616	10.5133	10.8816	9.67879	9.54864	9.77465	11.5032	11.6469	11.2051	11.6083	10.7304	10.3119	11.0006	10.8706	11.3589	11.1892	10.8577	10.573	10.6971	11.4276	11.102	11.3968	9.78544	9.52023	9.77183	11.1066	11.2413	11.0273	10.837	11.3994	11.1146	10.6476	10.6666	10.0553	9.8051	10.819	10.4735	11.2793	9.6894	10.8792	9.58447	10.4424	11.2109	9.37247	9.67966	10.1381	9.73453	9.73939	9.37562	11.0009	10.4878	10.0886	10.4014	11.1349	9.57135	11.1007	9.61086	10.6541	8.39291	10.8556	10.1882	9.85885	9.91079	9.51946	11.1299	9.51067	9.8257	10.3024	10.4986	10.3539	8.39962	8.82059	9.85613	9.57228	10.0495	9.66717	9.80458
ENSG00000164929	1.21446	1.21446	1.21446	1.21446	1.977	1.91657	2.38615	1.21446	1.21446	1.21446	1.21446	3.10583	1.21446	1.21446	1.21446	1.21446	1.21446	1.21446	2.09641	1.954	1.21446	1.97493	1.21446	1.88657	1.21446	1.21446	1.21446	1.21446	1.21446	1.21446	1.21446	1.21446	1.21446	1.21446	1.21446	1.21446	1.21446	1.21446	1.21446	2.5687	2.29347	3.37966	1.21446	1.21446	1.843	1.21446	1.21446	1.21446	1.21446	4.66802	1.21446	1.21446	1.89434	1.80482	1.21446	1.21446	1.21446	1.21446	1.21446	1.21446	1.21446	2.3756	1.21446	1.21446	1.21446	2.17863	1.21446	1.21446	1.21446	1.21446	1.21446	1.21446	1.21446	1.21446	1.21446	1.21446	1.21446	1.21446	1.21446	1.21446	1.21446	1.21446	1.95056	1.85926	1.21446	1.21446	1.21446	1.21446	1.98756	1.21446	1.21446
ENSG00000164930	1.21446	1.21446	2.43567	1.21446	1.21446	3.44258	2.17956	2.11094	1.21446	3.12166	4.47741	2.8422	3.14085	2.33597	1.21446	1.21446	2.90569	2.28361	3.61501	1.954	2.45393	2.98553	1.21446	4.18516	1.21446	2.32555	2.82865	3.68433	4.06899	3.294	4.24073	1.21446	2.76058	2.92719	1.21446	3.36901	3.1635	2.51042	1.21446	2.5687	2.29347	2.97932	1.21446	1.21446	3.72049	3.34632	1.91461	2.68122	1.21446	1.21446	3.98684	1.21446	2.92751	2.85743	2.57194	2.53089	3.89374	1.21446	1.21446	4.23579	2.38945	2.61911	1.21446	2.83625	2.02427	1.21446	1.21446	2.33461	2.97326	2.27016	2.25638	1.21446	2.84985	1.21446	2.22547	2.22105	1.21446	1.21446	2.41807	1.98196	3.64506	1.21446	1.95056	3.77328	1.21446	1.21446	3.16322	2.8474	2.87134	2.69889	2.12506
ENSG00000164932	1.21446	1.21446	1.21446	1.21446	1.21446	1.21446	1.21446	1.21446	1.21446	1.21446	1.21446	1.21446	1.21446	1.21446	1.21446	1.21446	1.21446	1.21446	1.21446	1.21446	1.21446	1.21446	1.21446	1.21446	1.21446	1.21446	1.21446	1.21446	1.21446	1.21446	1.21446	1.21446	1.21446	1.21446	1.21446	1.21446	1.21446	1.21446	1.21446	1.21446	1.21446	1.21446	1.21446	1.21446	1.21446	1.21446	1.21446	1.21446	1.21446	1.21446	1.21446	1.21446	1.21446	1.21446	1.21446	1.21446	1.21446	1.21446	1.21446	1.21446	1.21446	1.21446	1.21446	1.21446	1.21446	1.21446	1.21446	1.21446	1.21446	1.21446	1.21446	1.21446	1.21446	1.21446	1.21446	1.21446	1.21446	1.21446	1.21446	1.21446	1.21446	1.21446	1.21446	1.21446	1.21446	1.21446	1.21446	1.21446	1.21446	1.21446	1.21446
ENSG00000164933	3.21575	4.23128	4.67828	5.12666	4.68167	4.94541	5.04607	4.395	4.75283	4.10451	5.50747	5.1428	4.96136	5.26346	3.9421	5.19693	4.88055	4.14362	4.96835	4.81417	3.98484	5.8413	1.21446	5.00745	4.70913	5.49195	5.01748	4.99145	5.1706	4.6661	4.47124	4.77421	4.876	4.72664	2.91087	5.58532	5.23003	5.22989	5.55363	5.35043	4.92113	3.68524	4.82187	4.35816	4.948	4.38596	5.30808	4.93496	5.36581	3.88489	5.26267	3.1029	5.10462	5.34905	4.20929	4.12451	3.60124	3.70243	3.52179	5.17519	5.27249	5.14639	4.13368	5.92346	4.94181	3.91064	3.34614	5.49066	5.07528	5.15648	5.17347	4.57624	2.84985	4.12962	4.54862	4.80596	4.23886	5.13674	5.43629	4.77107	4.87563	4.37902	4.39596	5.26433	3.21167	1.21446	4.73176	4.94953	5.29679	4.61654	4.66972
ENSG00000164934	7.84213	7.67471	6.87674	6.76324	7.08723	7.75823	7.5408	6.36271	6.87278	7.3031	8.3439	8.48771	7.31515	7.48643	6.39834	7.4436	7.64273	7.66786	6.85199	8.09729	7.68732	8.11785	6.33605	7.74732	7.42623	7.70868	7.46268	7.38547	7.83433	6.9835	6.27273	7.79994	7.19692	7.33386	6.7664	6.64148	8.12637	6.62458	7.3358	7.56496	7.07822	7.49649	7.04118	6.75507	7.27571	8.39558	9.20964	7.58047	6.96077	6.52439	8.84253	6.51645	7.27861	7.69585	7.09589	6.94574	7.06897	6.30911	5.89245	6.97958	6.65155	7.32944	7.43039	7.59527	6.98798	6.50191	5.95657	7.54095	7.44427	6.86181	7.42156	6.83832	6.70104	7.56225	7.07864	6.9744	7.64643	7.00675	6.92501	7.50339	7.24065	7.10481	6.86208	8.16456	6.3688	4.89678	7.23768	5.56929	7.00905	6.60124	7.14211
ENSG00000164935	1.21446	1.21446	1.21446	1.21446	1.21446	1.21446	1.21446	1.21446	1.21446	1.21446	1.21446	1.21446	1.21446	1.21446	1.21446	1.21446	1.21446	1.21446	1.21446	1.21446	1.21446	1.21446	1.21446	1.21446	1.21446	1.21446	1.21446	1.21446	1.21446	1.21446	1.21446	1.21446	1.21446	1.21446	1.21446	3.20704	1.21446	1.21446	1.21446	1.21446	1.21446	1.21446	1.21446	1.21446	1.21446	1.21446	1.21446	1.21446	1.21446	1.21446	1.21446	1.21446	1.21446	1.21446	1.21446	1.21446	1.21446	1.21446	1.21446	1.21446	1.21446	1.21446	1.21446	1.21446	1.21446	1.21446	1.21446	1.21446	1.21446	1.21446	1.21446	1.21446	1.21446	1.21446	1.21446	1.21446	1.21446	1.21446	1.21446	1.21446	1.21446	1.21446	1.21446	1.21446	1.21446	1.21446	1.21446	1.21446	1.21446	1.21446	1.21446
ENSG00000164938	5.90952	7.56905	7.07861	7.28156	7.09426	7.79875	6.74115	7.96464	6.47624	7.22623	7.85672	7.70067	7.34582	7.27605	6.15064	7.42166	7.54033	6.67183	7.21556	7.32568	7.26026	6.70353	5.79057	7.18615	7.21909	6.79255	6.96403	6.75745	6.83077	6.33611	7.37736	7.40964	7.06102	7.59371	7.19015	6.61123	7.7035	7.08451	7.16767	7.45169	7.07822	6.99037	5.37796	7.01006	7.41842	7.48998	8.01553	7.83277	6.74713	5.91966	8.28156	6.89511	7.6731	7.59507	6.8415	7.12764	6.17085	6.24779	4.90975	7.76877	6.96507	7.58323	7.02438	7.30728	6.81599	6.87692	6.21396	7.07414	7.0257	6.94024	7.15345	6.55471	6.33668	6.6354	8.59559	7.13398	7.20731	6.35619	7.03579	6.54437	7.12146	6.73371	7.84124	8.22262	6.54005	7.21084	7.29529	7.21271	7.37808	7.58722	6.93231
ENSG00000164941	5.778	6.01226	4.57432	6.64012	5.40376	5.97388	5.50706	7.43462	5.92726	6.08239	5.89893	4.37759	4.75609	5.54055	6.64203	5.32109	5.51073	6.01302	5.84111	6.24067	5.35493	6.0135	1.21446	6.28364	5.54509	5.91202	6.70653	4.70142	6.1102	8.40929	6.89934	4.92472	6.38703	6.13069	6.23427	7.08837	4.40981	6.3689	6.84727	6.90763	6.98835	6.41772	5.18067	5.44026	6.14548	5.14298	5.13512	7.60003	5.77435	5.83362	6.39075	7.23911	6.85654	5.34204	6.74367	6.08833	5.8448	5.56624	7.01045	5.59597	5.96082	5.20985	5.74015	6.06185	6.43277	5.43423	4.49669	4.80623	5.70833	5.68089	6.18618	5.43952	2.84985	4.397	5.04289	6.45126	5.5459	6.12171	5.97108	7.09865	5.33891	5.65892	5.92431	6.66113	3.87608	3.6621	5.37149	5.29267	5.59115	4.53466	4.91952
ENSG00000164944	7.08725	8.01682	6.81022	7.84035	7.63681	7.95031	7.98322	7.20053	6.7834	7.9748	7.46493	8.35232	4.75609	7.06187	4.95695	6.41568	7.94413	5.34062	7.64761	7.08195	5.47825	6.26963	7.56066	7.13967	6.61268	5.15274	6.83425	5.05559	5.57846	7.25953	4.99795	7.65052	6.94569	7.39286	6.38683	9.19847	7.98143	6.7372	8.08803	4.9476	6.78984	7.15054	5.77757	6.18751	7.71733	7.60875	8.7478	7.60971	6.37369	5.02085	5.3744	7.1489	6.43415	7.42022	6.82471	7.21735	6.39171	7.58053	6.27999	7.5128	6.56742	7.35063	5.01052	7.07884	7.30806	6.25995	6.48201	7.25868	8.14126	7.73542	5.06822	7.34049	6.45052	6.81497	7.32286	7.45739	6.95718	6.04322	6.95848	6.99597	7.02257	7.83288	7.71551	8.13099	7.73329	4.41107	6.50226	7.47636	7.84868	6.60124	7.50297
ENSG00000164946	1.21446	1.21446	1.21446	1.21446	1.21446	1.21446	1.21446	1.21446	1.21446	1.21446	1.21446	1.21446	1.21446	1.21446	1.21446	1.21446	1.21446	1.21446	1.21446	1.21446	1.21446	1.21446	1.21446	1.88657	1.21446	1.21446	2.17779	1.21446	1.21446	1.21446	1.21446	1.21446	1.21446	4.46933	1.21446	1.21446	1.21446	1.21446	1.21446	1.21446	1.21446	2.61296	1.21446	1.21446	1.21446	1.21446	1.21446	1.21446	1.21446	1.21446	1.21446	1.21446	1.21446	1.21446	1.21446	1.21446	1.21446	1.21446	1.21446	1.21446	1.21446	1.21446	1.21446	2.74051	1.21446	1.21446	1.21446	1.21446	1.21446	1.21446	1.21446	1.21446	1.21446	1.21446	1.21446	1.21446	1.21446	1.21446	1.21446	1.21446	1.21446	1.21446	1.21446	1.21446	1.21446	1.21446	1.21446	1.21446	1.21446	1.21446	1.21446
ENSG00000164949	1.21446	1.21446	1.21446	1.21446	1.21446	1.21446	1.21446	1.21446	1.21446	1.21446	1.21446	3.10583	1.21446	1.21446	1.21446	1.21446	1.21446	1.21446	1.21446	1.21446	1.21446	1.21446	3.38932	1.21446	1.21446	1.21446	1.21446	1.21446	1.21446	1.21446	1.21446	1.21446	1.21446	1.21446	1.21446	1.21446	1.21446	1.21446	1.21446	1.21446	1.21446	1.21446	1.21446	1.21446	1.21446	1.21446	1.21446	1.21446	1.21446	1.21446	1.21446	1.21446	1.21446	1.21446	1.21446	1.21446	1.21446	1.21446	1.21446	1.21446	1.21446	1.21446	1.21446	1.21446	1.21446	1.21446	1.21446	1.21446	1.21446	1.21446	1.21446	1.21446	1.21446	1.21446	1.21446	1.21446	1.21446	1.21446	1.21446	1.21446	1.21446	1.21446	1.21446	1.21446	1.21446	1.21446	1.21446	1.21446	1.21446	1.21446	1.21446
ENSG00000164951	4.50496	4.84564	5.17999	5.17834	5.40376	6.16653	5.30493	5.49926	5.31082	5.4309	6.76648	5.96114	5.2227	6.46955	3.9421	6.12086	5.83099	5.69734	5.26657	5.53237	5.69705	5.98369	4.90038	5.66358	5.65918	5.09261	5.75301	6.05382	6.12545	5.47682	5.638	5.43898	5.41303	6.03954	5.29506	5.5538	6.25287	4.93019	6.10265	5.78471	6.15361	5.28793	5.28271	5.04188	5.456	5.20918	5.71343	6.15345	5.13306	5.02085	6.41702	5.19115	5.58797	6.08326	4.99475	5.81492	5.28185	4.7232	4.50384	6.11619	5.7802	4.97421	5.23057	6.27411	5.58679	5.53834	5.11996	6.40472	5.50616	5.33019	5.44949	5.15355	3.82858	5.02561	5.63339	5.83006	5.96937	5.13674	5.43629	5.2004	5.00627	5.22292	4.89581	5.82936	3.87608	4.41107	5.32785	5.4098	5.41726	4.83714	4.49559
ENSG00000164953	6.05863	4.99133	4.05909	5.27641	4.71879	5.60921	5.30493	4.73575	4.67485	3.48307	4.52535	6.15981	5.16862	4.84705	3.43161	5.5206	5.41306	4.92951	4.29082	5.25379	5.91623	5.62645	1.21446	5.39054	4.20193	5.3708	5.15486	4.61862	4.91277	4.6661	3.40591	3.72266	4.2486	4.85512	5.89928	3.87046	5.78525	3.93539	3.46775	4.3048	3.78323	4.14498	5.28271	4.48728	4.41907	4.49692	4.19221	4.93496	4.85491	4.45215	5.42716	3.1029	4.0808	4.68419	4.13741	4.23612	4.82105	3.25891	3.52179	3.93969	4.96817	5.07998	4.01846	4.80964	4.75263	3.91064	3.73589	4.0722	4.38883	4.92809	3.70889	3.9971	4.13714	4.33478	4.3925	3.70599	4.00579	3.93919	3.45883	4.53827	4.10765	3.98165	3.45146	5.05434	3.21167	1.21446	3.68126	3.16975	4.46869	3.61413	3.68047
ENSG00000164961	4.00641	4.39858	4.2067	4.70057	4.68167	4.80691	5.1153	4.83329	4.89703	4.60383	3.80093	4.01064	5.27482	4.88377	4.31339	4.37877	4.35392	5.08007	5.16189	5.47271	4.93371	3.89096	4.08974	4.96044	4.30018	4.85966	4.35636	4.8538	4.45889	4.6661	5.54091	4.97155	5.07826	4.65777	4.13075	4.87306	5.17473	5.02242	5.25015	4.9476	5.16041	4.20869	5.46728	4.35816	4.88346	5.55269	5.22421	4.99562	5.23074	3.47975	4.90101	4.99708	5.32926	5.26254	4.43529	5.12292	4.24114	4.45792	4.90975	5.08042	4.30877	4.85996	3.89277	5.28846	5.44446	4.43305	4.49669	5.5823	5.27077	4.61802	4.83114	4.84568	5.10099	4.51376	4.75459	4.53784	5.5881	5.28092	4.99314	4.97105	4.68042	4.2587	5.01139	5.55285	5.15852	4.89678	5.23636	4.94953	5.78253	4.83714	4.61402
ENSG00000164967	4.41843	4.28929	4.2067	4.29212	4.39041	4.24266	4.57376	4.32926	4.67485	4.53196	3.80093	3.74703	4.99288	4.80936	4.73326	4.46812	4.12323	4.14362	4.41858	4.0691	4.49895	3.22394	5.17982	4.304	4.70913	4.58099	3.23862	4.8538	4.00321	4.42893	4.24073	3.9307	4.94666	3.52606	3.79082	4.15361	4.20206	4.66952	3.92056	4.22095	4.04902	4.38407	5.37796	4.21597	4.07473	5.09707	4.0998	4.58557	4.34268	5.16916	4.46679	4.99708	4.29203	3.85944	5.01472	4.65113	4.34005	5.18422	5.70255	4.1119	4.58079	4.39499	4.88632	4.36828	3.44653	4.35843	4.98781	4.68682	4.24593	3.73662	4.69594	4.63438	5.57364	3.97388	4.62065	4.67823	4.94249	5.28092	4.34667	4.65944	4.02674	4.59264	4.35247	4.47956	4.65794	5.25829	4.97823	5.09681	4.22376	4.69394	4.14691
ENSG00000164970	4.50496	4.80676	4.3402	5.88521	4.79023	4.71685	4.78751	5.64006	4.67485	4.97214	5.2767	5.03089	4.82785	5.81117	3.7108	4.87866	5.02015	4.30063	3.90854	4.64342	4.78182	4.23817	5.17982	4.41355	4.77844	4.49016	3.40242	5.17584	4.24952	2.95564	4.57374	5.0169	5.91231	5.08182	5.33859	3.51306	3.27936	4.66952	4.33389	5.04743	3.45255	5.28793	5.28271	3.43076	5.51381	4.78553	4.64662	4.12049	4.97275	4.66802	5.771	5.89424	4.78364	4.94795	4.43529	4.06516	4.95092	5.34943	4.90975	5.32041	5.04161	5.30005	4.94977	5.21105	5.36763	5.06702	4.03814	5.28771	4.5792	3.09734	4.69594	4.74395	5.23455	5.02561	5.88635	5.08269	5.83577	5.13674	5.14106	5.22664	5.08717	5.0895	4.63201	5.03363	6.54005	5.25829	5.32785	6.69645	6.0881	5.29868	5.31695
ENSG00000164972	1.21446	2.02888	1.21446	1.21446	1.21446	1.21446	2.38615	1.21446	1.21446	1.21446	1.21446	1.21446	1.21446	2.33597	1.21446	1.21446	1.21446	1.21446	1.21446	1.21446	1.21446	1.21446	1.21446	1.21446	1.21446	1.21446	1.21446	1.21446	2.01507	1.21446	1.21446	1.21446	1.21446	1.21446	1.21446	1.21446	1.21446	1.21446	1.21446	1.21446	1.21446	1.21446	1.21446	2.12194	1.21446	1.21446	1.21446	1.21446	1.21446	1.21446	1.21446	1.21446	1.21446	1.21446	2.28074	2.53089	1.21446	1.21446	1.21446	1.21446	1.21446	1.21446	1.21446	1.21446	1.21446	1.21446	1.21446	1.21446	1.21446	1.21446	1.21446	1.21446	2.84985	2.08847	1.21446	1.21446	1.21446	1.21446	1.21446	1.21446	1.21446	1.21446	1.21446	1.21446	1.21446	1.21446	1.21446	2.8474	2.52414	1.21446	1.21446
ENSG00000164975	6.40894	6.6367	6.19731	6.5055	6.66479	6.95411	6.76994	6.50187	6.05508	6.10713	6.85272	6.78448	5.42068	5.93821	5.32054	6.47018	6.42832	6.55383	5.84111	6.1799	6.23995	6.58948	4.90038	6.07976	6.45342	5.96314	6.64592	5.9229	6.04754	6.15491	6.00834	5.37092	5.76436	6.42626	5.71371	7.53754	5.8571	5.96828	6.22203	6.1848	6.15361	6.54463	5.8457	5.75168	6.2846	6.31257	5.40646	6.4408	6.45652	5.74211	7.30971	5.36202	6.37145	6.1041	6.26827	5.88409	5.62991	5.56624	5.22529	5.84635	5.9226	5.76828	5.37591	6.72639	5.99661	6.19782	5.24092	6.35371	5.90915	6.10566	5.44949	5.80893	5.10099	6.00594	4.62065	6.31925	5.70773	6.26693	6.24531	6.00896	7.10222	6.32426	5.75294	6.33008	3.21167	5.25829	6.17378	5.16512	6.10252	4.96724	5.48074
ENSG00000164976	3.94515	3.82085	4.57432	3.56035	4.19223	3.95462	4.50626	3.11174	4.20351	4.73748	3.63229	4.70536	3.86141	2.76504	4.31339	4.18096	3.13589	4.25023	4.47836	4.0691	4.04023	3.82356	4.08974	3.86064	4.63626	4.17617	3.79879	4.22826	3.86143	4.29349	4.24073	2.50774	4.45795	3.52606	4.82897	4.65151	3.5754	4.48655	4.01365	4.59769	1.21446	3.48952	2.69039	3.78004	2.99905	1.21446	2.5773	3.58866	3.9361	3.88489	2.3596	3.74344	4.3307	3.68839	3.65702	2.71876	3.89374	4.13089	2.92377	3.78454	4.36754	2.98677	2.68931	4.00938	4.27606	3.80064	2.78412	3.93726	3.99978	3.58325	3.70889	3.31192	2.84985	3.48336	3.13347	3.77152	2.53239	3.52868	3.80228	4.15265	3.75094	2.84311	2.79769	3.42462	4.32083	3.6621	3.35956	2.39826	3.13862	4.03368	3.56444
ENSG00000164978	7.01616	7.09516	7.07861	6.4646	6.59715	6.75877	7.23496	6.45696	7.89643	7.39627	7.2202	7.12699	7.64611	7.1318	7.86333	6.7334	6.30331	6.92252	6.41088	6.45072	7.22556	7.15489	5.61437	7.13442	6.41069	7.24176	7.37206	6.20232	6.32352	7.16689	7.01208	7.95284	6.38703	6.94676	6.66776	7.4633	7.58173	7.05222	6.8718	6.82605	7.49194	6.58062	7.48689	7.3988	6.54197	7.0842	7.53722	6.54545	6.0393	6.72868	6.26625	6.10103	7.08017	6.73664	6.8961	7.19714	7.09714	6.24779	6.58504	7.68305	7.17451	7.05607	6.85344	7.3257	5.92703	6.75286	6.97443	7.01793	6.90181	6.57765	6.13516	6.89835	4.95365	7.13647	6.6373	7.45739	6.98108	7.2932	6.93176	7.50873	6.88296	7.5839	6.83112	7.08345	5.35545	3.6621	6.83321	6.92948	5.57053	5.08646	7.47224
ENSG00000164983	6.23191	6.72224	5.79993	6.42252	5.97603	6.92112	6.44338	6.32988	6.281	6.95391	7.24166	6.18608	5.39738	7.15438	4.46763	6.18746	6.67529	7.02215	6.33291	6.50125	5.47825	5.58729	5.41349	6.2645	5.46367	6.34342	5.89013	5.57577	5.87781	6.30165	6.44336	5.29947	5.59941	6.76373	5.86997	7.50501	5.80355	5.37662	6.94299	7.28873	7.5766	6.83021	5.8457	6.91113	6.84698	5.96323	6.48055	6.91707	6.19221	6.57824	6.364	5.36202	6.3059	6.54285	5.9549	5.88409	5.81115	4.83929	4.24676	6.42247	6.41067	6.13723	5.01052	6.80726	5.81592	5.43423	6.27171	6.25984	6.24228	6.40029	5.97023	6.38039	4.13714	6.76923	5.97081	6.05119	5.66895	7.3486	5.80414	6.19277	6.39036	6.43803	6.1165	6.97409	4.32083	3.6621	5.13863	4.94953	5.24562	6.04939	5.59951
ENSG00000164985	8.35829	8.09503	7.9953	7.84832	8.70507	8.86578	8.78853	7.44998	8.54456	7.13304	9.00384	9.55465	7.86094	8.20853	6.98272	8.58852	8.99088	9.12801	8.15741	8.87134	8.49058	8.44184	6.54686	9.29747	8.09249	8.47845	8.76898	8.09643	9.26353	9.05644	7.84124	7.92944	8.20317	9.03447	8.94029	10.6261	8.72631	8.49567	8.06162	7.8866	8.00092	8.26978	7.2312	8.80343	8.04766	8.12087	8.3223	7.98186	8.44042	7.40134	8.38822	8.63757	7.64689	8.51704	8.47081	7.59231	7.96231	8.10867	6.83666	8.08865	8.00385	7.87405	7.22897	7.77752	7.68483	7.16345	7.96552	7.91079	8.58742	9.17689	7.40013	8.42972	6.21308	8.49279	7.57721	8.47939	7.58018	9.14077	8.66586	8.77802	8.60431	9.38415	8.23332	8.20199	5.94958	10.8364	7.07613	8.49774	7.43609	7.4052	7.49535
ENSG00000164989	2.83931	2.02888	1.21446	2.2583	2.98993	3.27662	1.90313	3.6483	4.31125	2.89281	2.57877	3.50922	1.21446	2.76504	1.21446	2.68509	2.61958	2.99397	3.08385	5.32305	4.1448	2.50361	1.21446	3.5041	3.39477	1.21446	3.40242	1.21446	2.33304	3.78421	1.21446	3.60534	2.76058	3.99411	3.14161	1.21446	1.21446	3.17803	3.59598	3.4246	2.70856	3.85616	2.69039	5.75168	2.90749	3.16993	2.72544	1.21446	2.6379	1.21446	1.21446	1.21446	2.53974	4.06445	2.43701	2.53089	2.98761	2.84567	2.92377	2.20753	3.71991	3.26804	2.98688	3.15691	2.02427	2.17863	2.78412	2.76323	2.75891	3.09734	2.25638	2.9713	1.21446	1.21446	1.21446	2.61178	1.21446	2.24199	2.41807	2.70098	2.10952	1.21446	1.21446	3.20833	1.21446	1.21446	1.21446	2.39826	1.21446	1.21446	1.21446
ENSG00000165006	7.0803	7.24716	7.87032	7.45852	6.90748	6.64211	6.55515	7.13555	6.81982	7.08409	6.05274	5.91475	6.4032	6.20679	8.01934	6.47018	6.51543	6.40271	7.63468	6.42999	6.55156	6.09941	9.27771	5.61902	7.12974	6.33051	6.23709	6.6164	6.22788	6.77332	7.41885	7.58464	6.92843	6.66269	7.71127	6.65638	7.22296	6.76404	7.27272	6.73957	5.91406	6.45698	6.29862	6.96693	6.85815	6.49115	7.14111	7.27446	7.06998	7.37116	6.45554	8.98901	6.46878	6.16087	6.76729	6.90478	6.58317	8.05006	7.96362	6.89428	6.23477	7.28611	6.96454	5.71543	6.85394	6.9031	7.93012	6.28729	6.84178	6.24821	7.15345	7.48058	7.76012	6.99463	7.32286	7.09105	7.05801	7.53208	6.86977	7.03349	6.55516	7.50781	7.10147	6.37176	8.25964	9.11231	7.22588	7.50289	6.55436	7.42785	7.1615
ENSG00000165023	2.49791	2.35189	1.21446	2.2583	2.85041	1.91657	1.21446	2.11094	2.31143	3.12166	2.02127	1.21446	1.21446	1.21446	2.57347	2.68509	1.21446	2.51009	1.21446	1.954	2.45393	1.21446	3.38932	1.21446	1.21446	2.75121	1.21446	1.21446	1.21446	2.48072	1.21446	1.21446	1.21446	2.79168	3.14161	2.80219	1.21446	1.21446	1.21446	1.21446	3.00923	1.21446	1.21446	1.21446	1.21446	2.84755	1.21446	2.97747	2.92705	1.21446	1.21446	3.1029	2.6844	2.30079	2.6916	2.30113	2.2795	1.21446	1.21446	1.21446	2.83577	1.21446	1.21446	2.6359	2.02427	1.21446	2.78412	2.33461	1.21446	2.67747	1.21446	2.1326	1.21446	1.21446	2.61771	1.93329	1.21446	1.21446	1.21446	1.21446	2.10952	2.39501	1.21446	2.47439	1.21446	1.21446	2.64081	1.21446	1.21446	1.21446	1.21446
ENSG00000165025	8.44473	8.92948	7.79207	8.24813	8.13602	7.96009	8.01362	8.44628	7.78114	8.07839	7.71558	8.01438	7.69458	8.25453	8.19326	8.60321	8.11493	8.0115	8.62771	8.31622	8.06625	8.23623	8.2132	7.99073	8.06522	8.6673	8.28894	8.19889	7.5927	8.00075	8.56246	7.7739	8.45884	8.73823	8.41032	8.333	8.12274	8.32605	8.33733	8.64964	8.25321	8.2844	6.24921	8.47833	8.35227	7.84138	8.19363	8.44361	8.24469	8.17006	8.06212	8.97595	8.23468	7.8845	8.24974	8.4945	8.64474	8.1371	7.89877	8.39674	8.34064	8.1686	8.24496	8.58872	8.69236	8.67234	8.25019	7.56916	8.03806	8.63272	7.47379	8.41747	7.84578	8.27288	9.00854	8.5826	8.15355	8.49453	8.41416	8.05257	8.68734	8.20627	8.72721	8.14066	8.44342	8.2295	8.16703	8.19023	8.29672	8.0985	8.23291
ENSG00000165028	2.68175	2.59106	4.57432	3.18997	3.11507	2.9785	3.24193	4.26029	3.03695	3.6322	3.08318	2.8422	1.21446	2.01721	1.21446	2.84295	4.01909	3.83465	4.79208	3.89473	2.92057	2.50361	1.21446	3.80735	2.66638	3.51064	3.40242	2.32303	3.52413	3.56152	4.24073	3.33432	2.76058	2.79168	3.33639	4.0655	1.21446	4.11624	3.59598	4.59769	3.62804	4.20869	1.21446	3.67338	3.72049	4.42393	2.40502	4.50404	4.34268	3.88489	4.51671	1.21446	2.6844	2.22345	3.22836	4.12451	3.60124	3.06951	1.21446	1.79526	3.41141	3.78307	3.60034	4.27917	3.08945	2.17863	2.78412	4.00637	2.13371	3.58325	2.95171	2.49271	1.21446	3.06857	2.22547	2.76307	1.99264	3.16195	3.10029	3.12614	3.10902	1.21446	3.26878	3.0406	1.21446	1.21446	3.53012	3.98788	1.21446	2.69889	1.21446
ENSG00000165029	5.98601	7.18827	6.5084	6.81295	6.26481	6.66621	6.32221	5.55725	5.58983	6.15535	6.66418	5.89895	5.82145	7.0777	5.32054	5.74968	6.51543	5.5813	5.29983	6.81267	7.35959	6.39945	6.21781	6.00098	6.78981	5.9463	5.39545	5.61875	6.64236	5.90226	5.93389	5.22426	6.92843	5.92776	5.77826	6.99775	4.54768	6.16244	5.64203	5.94805	5.70396	5.47847	3.89445	6.22463	5.80745	5.7131	4.99012	6.83689	6.94651	5.5395	5.7085	6.51645	6.38057	6.5459	6.0829	6.17363	6.29771	5.09387	4.50384	6.83287	5.33214	5.38491	5.97084	5.52417	5.31402	6.29992	4.98781	4.80623	5.81224	5.96255	5.44949	5.90581	5.92861	6.02555	6.72089	5.79987	5.70773	6.22013	5.43629	5.35111	6.3744	4.94233	5.31081	5.31663	4.93009	4.89678	5.78019	5.35243	6.37605	5.9274	5.57073
ENSG00000165030	6.77045	8.107	6.42192	7.02463	7.08723	6.85277	6.63558	7.61569	6.33235	6.65188	7.31775	6.80157	6.84248	6.57377	6.00873	7.00837	7.08266	7.17649	6.75969	7.30876	7.40163	7.28269	7.40715	7.0307	7.25574	6.23673	5.99113	6.05382	6.82145	6.46626	6.61983	7.18102	7.01272	7.53776	7.14198	7.83444	6.97947	7.40736	6.90784	6.70956	6.42895	6.59242	6.14499	7.65121	7.41464	7.40812	7.1749	6.4408	6.87305	6.68026	7.33746	7.51664	6.89524	7.09172	7.12817	7.06952	6.52214	6.30911	6.40985	7.2778	6.6975	7.02125	7.26662	6.54333	6.92697	7.34625	6.90318	6.46605	7.17913	6.43322	6.83984	6.43006	6.00517	6.93375	7.87587	7.5142	6.83134	6.78368	7.02951	6.51283	6.88296	5.99292	7.50608	7.22201	6.1744	6.33208	7.32879	6.74172	6.90606	6.99929	7.13231
ENSG00000165046	4.50496	4.345	5.31448	3.97426	4.47993	4.28537	4.43537	3.94429	3.95931	4.00076	4.08632	4.84462	4.22674	4.60429	3.9421	4.87866	4.62409	4.61047	3.99388	4.49027	4.81352	4.42939	4.08974	4.304	4.9077	4.49016	4.63365	3.68433	4.80265	4.77129	4.75886	4.02398	3.70244	4.10297	3.65578	4.0655	5.47841	4.27627	3.16613	4.72414	4.71097	4.38407	4.13545	4.71474	4.35664	3.26115	4.79993	4.32532	3.15948	5.02085	3.66552	3.74344	4.81106	4.49359	4.68106	4.43576	4.75138	3.42387	3.93155	3.56183	4.24744	4.15547	4.43138	3.97166	4.09468	4.69741	4.28608	4.88061	4.3192	3.73662	3.70889	3.581	4.78933	4.90325	4.21688	4.00613	3.46877	3.81563	4.0257	3.84312	3.84916	3.42065	4.0031	5.05434	3.21167	7.96277	5.08714	2.8474	3.85865	3.61413	3.29668
ENSG00000165055	8.7221	8.27557	8.2837	7.81619	8.16965	8.5053	8.20757	8.30992	8.00318	7.55735	8.48855	8.94496	7.70408	8.12337	6.73504	8.75789	8.39044	8.66099	6.85199	8.59496	8.60968	9.53974	6.54686	8.91307	7.87415	8.657	8.75471	8.16313	8.01285	7.74288	7.45917	7.69977	7.49525	8.18247	7.78369	8.02999	8.68748	7.83176	7.24482	8.09244	9.15204	8.64586	7.80996	7.85417	8.22427	7.82395	7.66555	7.32236	7.61164	8.3816	8.48133	6.4424	7.82111	8.44056	8.30726	7.931	8.49934	7.78844	7.1283	7.81591	8.03996	8.01342	7.81619	8.13783	7.88592	7.56693	6.93924	9.29332	7.35262	8.65149	7.96468	7.26954	8.07592	8.42806	7.42606	7.79201	8.08537	7.07404	7.65379	7.81478	7.70336	8.12371	7.93157	7.86833	6.76393	7.03618	7.42485	6.67328	8.26506	7.2613	7.03051
ENSG00000165059	1.21446	1.21446	1.21446	1.21446	1.21446	1.21446	1.21446	1.21446	1.21446	1.21446	1.21446	1.21446	1.21446	1.21446	1.21446	1.21446	1.21446	1.21446	1.21446	1.21446	1.21446	1.21446	1.21446	1.21446	1.21446	1.21446	1.21446	1.21446	1.21446	1.21446	1.21446	1.21446	1.21446	1.21446	1.21446	1.21446	1.21446	1.21446	1.21446	1.21446	1.21446	1.21446	1.21446	1.21446	1.21446	1.21446	1.21446	1.21446	1.21446	1.21446	1.21446	1.21446	1.21446	1.21446	1.21446	1.21446	1.21446	1.21446	1.21446	1.21446	1.21446	1.21446	1.21446	1.21446	1.21446	1.21446	1.21446	1.21446	1.21446	1.21446	1.21446	1.21446	1.21446	1.21446	1.21446	1.21446	1.21446	1.21446	1.21446	1.21446	1.21446	1.21446	1.21446	1.21446	1.21446	1.21446	1.21446	1.21446	1.21446	1.21446	1.21446
ENSG00000165060	5.79511	5.75218	5.79993	6.58396	6.12078	6.40488	6.28278	5.93052	6.33235	5.95192	6.40976	6.2246	4.42607	5.56328	5.95813	6.44863	5.49172	6.56404	6.03096	5.96615	6.00082	5.50563	5.94751	6.1335	5.42116	5.60367	5.4319	5.05559	5.14081	5.65144	5.9716	6.03002	5.68425	5.94221	5.77826	6.22825	5.94214	5.71652	6.94299	5.63282	6.25992	6.21887	3.6019	5.64609	6.42656	6.15407	5.69799	6.35124	5.48924	4.19714	7.11499	6.36434	6.46878	5.45683	5.8257	6.33043	6.39171	6.16175	4.50384	5.77772	5.82235	6.20089	5.37591	6.53702	6.15713	5.91846	5.95657	6.21766	6.26075	5.90107	5.71605	6.12283	5.57364	5.51701	4.54862	5.83006	5.18228	6.41968	6.49397	6.15239	5.88165	6.02971	6.33101	6.51256	4.65794	3.6621	5.78019	4.69544	6.45679	4.90367	5.57073
ENSG00000165061	1.21446	1.21446	1.21446	1.21446	1.21446	2.19807	1.21446	1.21446	1.21446	2.60855	2.34151	3.21914	1.21446	3.32194	1.21446	1.21446	1.21446	1.21446	1.21446	2.4695	1.21446	1.21446	1.21446	1.21446	1.21446	2.32555	1.21446	1.21446	1.21446	1.21446	1.21446	1.21446	1.21446	1.21446	1.21446	2.53109	1.21446	1.21446	1.21446	1.21446	1.21446	1.21446	1.21446	1.21446	1.843	1.21446	1.21446	1.21446	2.92705	1.21446	1.21446	3.1029	2.53974	2.13855	1.21446	2.71876	2.98761	1.21446	1.21446	2.03048	1.21446	1.21446	1.21446	2.23906	2.02427	1.21446	1.21446	1.21446	1.21446	1.21446	1.21446	1.21446	1.21446	2.43295	1.21446	1.21446	1.99264	1.21446	2.74148	1.21446	2.46147	1.21446	2.79769	2.3138	1.21446	1.21446	1.21446	3.42604	1.21446	1.21446	1.21446
ENSG00000165066	1.21446	1.21446	1.21446	1.21446	1.21446	1.91657	1.21446	1.21446	1.21446	1.21446	1.21446	1.21446	1.21446	1.21446	1.21446	1.21446	1.21446	1.21446	1.21446	1.21446	1.21446	1.21446	1.21446	1.21446	1.21446	1.21446	1.21446	1.21446	1.21446	1.21446	1.21446	1.21446	1.21446	1.21446	1.21446	1.21446	1.21446	1.21446	1.21446	1.21446	1.21446	1.21446	1.21446	1.21446	1.21446	1.21446	1.21446	1.21446	1.21446	1.21446	1.21446	1.21446	1.21446	1.21446	1.21446	1.21446	1.21446	1.21446	1.21446	1.21446	1.21446	1.21446	1.21446	1.21446	1.21446	1.21446	1.21446	1.21446	1.21446	1.21446	1.21446	1.21446	1.21446	1.21446	1.21446	1.21446	1.21446	1.21446	1.21446	1.21446	1.21446	1.21446	1.21446	1.21446	1.21446	1.21446	1.21446	1.21446	1.21446	1.21446	1.21446
ENSG00000165071	7.155	8.06261	7.51426	7.45852	7.4794	7.80599	6.99392	7.62248	8.08024	7.66943	7.84742	6.64002	8.73516	6.91972	7.35893	6.97862	7.22725	7.25419	6.68636	6.74719	7.04501	7.32487	6.89378	6.81759	6.77304	6.76404	6.8206	7.1426	5.84132	6.9835	7.43241	5.56612	6.85727	7.76997	7.20195	7.16325	7.30862	6.95078	7.66539	7.83194	6.8759	7.71724	5.28271	7.63752	6.94458	7.39402	8.08529	8.24673	7.20781	6.41025	7.70011	8.82396	7.86401	7.60387	7.41283	6.9777	6.17085	7.69207	4.72125	7.98826	7.14994	7.69237	7.3391	7.3257	7.13393	7.49992	6.57666	6.95944	7.66816	6.97791	7.91266	7.16591	4.78933	7.12744	8.05398	7.01434	6.58324	7.13834	6.93176	6.63505	6.84872	5.28524	7.53997	7.21745	6.6931	8.55511	7.38294	6.92948	7.01668	8.12645	8.43365
ENSG00000165072	1.21446	1.21446	1.21446	1.21446	1.21446	1.21446	1.21446	1.21446	1.21446	1.21446	1.21446	1.21446	1.21446	1.21446	1.21446	1.21446	1.21446	1.21446	1.21446	1.21446	1.21446	1.21446	1.21446	1.21446	1.21446	1.21446	1.21446	1.21446	1.21446	1.21446	1.21446	1.21446	1.21446	1.21446	1.21446	1.21446	1.21446	1.21446	1.21446	1.21446	1.21446	1.21446	1.21446	1.21446	1.21446	1.21446	1.21446	1.21446	1.21446	1.21446	1.21446	1.21446	1.21446	1.21446	1.21446	1.21446	1.21446	1.21446	1.21446	1.21446	1.21446	1.21446	1.21446	1.21446	1.21446	1.21446	1.21446	1.21446	1.21446	1.21446	1.21446	1.21446	1.21446	1.21446	1.21446	1.21446	1.21446	1.21446	1.21446	1.21446	1.21446	1.21446	1.21446	1.21446	1.21446	1.21446	1.21446	1.21446	1.21446	1.21446	1.21446
ENSG00000165076	1.21446	1.21446	1.21446	1.21446	1.21446	1.21446	1.21446	1.21446	1.21446	1.21446	1.21446	1.21446	1.21446	1.21446	1.21446	1.21446	1.21446	1.21446	1.21446	1.21446	1.21446	1.21446	1.21446	1.21446	1.21446	1.21446	1.21446	1.21446	1.21446	1.21446	1.21446	1.21446	1.21446	1.21446	1.21446	1.21446	1.21446	1.21446	1.21446	1.21446	1.21446	1.21446	1.21446	1.21446	1.21446	1.21446	1.21446	1.21446	1.21446	1.21446	1.21446	1.21446	1.21446	1.21446	1.21446	1.21446	1.21446	1.21446	1.21446	1.21446	1.21446	1.21446	1.21446	1.21446	1.21446	1.21446	1.21446	1.21446	1.21446	1.21446	1.21446	1.21446	1.21446	1.21446	1.21446	1.21446	1.21446	1.21446	1.21446	1.21446	1.21446	1.21446	1.21446	1.21446	1.21446	1.21446	1.21446	1.21446	1.21446	1.21446	1.21446
ENSG00000165078	1.21446	1.21446	1.21446	1.21446	1.21446	1.21446	1.21446	1.21446	1.21446	1.21446	1.21446	1.21446	1.21446	1.21446	1.21446	1.21446	1.21446	1.21446	1.21446	1.954	1.21446	1.21446	1.21446	1.21446	1.21446	1.21446	1.21446	1.21446	1.21446	1.21446	1.21446	1.21446	1.21446	1.21446	1.21446	1.21446	1.21446	1.21446	1.21446	1.21446	1.21446	1.21446	1.21446	1.21446	1.21446	1.21446	1.21446	1.21446	1.21446	1.21446	1.21446	1.21446	1.21446	1.63335	1.21446	1.21446	1.21446	1.21446	1.21446	1.21446	1.21446	1.21446	1.21446	1.21446	1.21446	1.21446	1.21446	1.21446	1.21446	1.21446	1.21446	1.21446	1.21446	1.21446	1.21446	1.21446	1.21446	1.21446	1.21446	1.21446	1.21446	1.21446	1.21446	1.21446	1.21446	1.21446	1.21446	1.21446	1.21446	1.21446	1.21446
ENSG00000165084	5.7254	5.73167	5.55066	4.76981	5.10193	5.64204	5.63802	5.13009	5.36126	4.53196	5.66436	5.91475	5.249	5.20678	4.14008	5.54115	5.07238	4.8974	4.64388	5.8144	5.74691	5.66456	4.90038	5.52551	5.13562	5.15274	5.66398	5.74047	5.33743	5.27797	4.47124	4.11138	4.72322	5.70843	5.46176	4.65151	5.2569	4.88173	5.09145	4.78338	4.55134	5.47847	4.82187	5.27276	5.02975	5.31314	5.11195	4.73578	5.02821	5.42636	5.34727	4.17589	4.40499	5.09729	5.14721	5.33583	4.82105	4.78243	4.72125	5.19039	4.30877	5.27061	5.37591	5.43175	4.94181	5.06702	5.24092	5.28771	5.23375	5.07505	4.69594	4.63438	4.78933	5.57143	4.47271	5.00516	4.57177	4.58863	5.20964	5.2004	4.62711	3.6346	3.53408	5.03363	3.87608	3.6621	5.32785	4.26526	4.37577	4.44775	4.72331
ENSG00000165091	3.81378	2.59106	4.2067	3.18997	2.98993	3.36224	4.47126	2.4634	1.21446	1.21446	3.951	6.19903	1.21446	2.76504	1.21446	2.68509	2.22687	4.02817	3.72006	4.49027	3.66842	5.25365	1.21446	3.28222	1.21446	3.41156	3.6792	1.21446	2.76115	4.55248	3.15133	1.21446	2.33261	4.20393	5.33859	3.87046	1.21446	2.14571	3.46775	4.59769	1.21446	2.97932	1.21446	2.12194	3.37674	3.42624	1.21446	2.27296	3.67685	2.89016	5.92548	1.21446	2.53974	3.7766	3.80557	2.71876	5.70517	1.21446	1.21446	2.03048	2.05646	3.86604	3.60034	3.72056	4.53433	2.17863	1.21446	4.3082	3.80743	3.66211	4.9546	2.1326	3.42914	1.21446	1.21446	2.43565	3.87269	1.21446	3.45883	4.30991	1.21446	2.39501	4.55762	3.48943	1.21446	1.21446	1.21446	1.21446	1.21446	1.21446	2.95799
ENSG00000165092	3.88104	4.68332	4.57432	4.55104	4.0815	4.15311	4.9733	5.37574	4.59234	4.37622	5.13037	4.37759	5.02371	5.1173	4.73326	5.49976	4.51457	4.25023	5.59583	3.95533	3.25383	5.25365	1.21446	4.09992	4.70913	4.5363	3.40242	4.61862	3.61668	5.04698	4.10951	4.27126	4.552	5.20717	4.76637	4.82083	3.88952	3.60967	4.86453	5.2702	5.21446	3.85616	3.22682	4.05767	4.53621	5.23059	5.22421	5.44971	5.2772	3.88489	5.90706	3.74344	4.96538	4.81202	4.40515	4.83807	4.34005	4.13089	4.50384	4.92531	4.76608	2.98677	3.89277	3.412	4.97681	4.6358	3.34614	4.4128	3.99978	4.86479	4.37939	4.08403	3.42914	3.59674	4.30743	5.20324	4.4386	4.72995	5.71279	4.15265	5.27139	4.94233	4.98336	4.70679	3.21167	4.41107	5.32785	5.23032	4.82461	4.03368	4.91952
ENSG00000165097	4.90461	5.40877	4.05909	5.41198	5.31005	5.37528	5.0926	5.40763	5.40998	4.45623	4.93237	5.03089	4.92914	5.95547	5.32054	5.56141	5.14731	4.79646	5.26657	5.43152	5.1962	5.44118	4.08974	5.29924	4.70913	5.12299	5.35806	5.23237	4.45889	5.27797	5.68418	4.48137	5.07826	5.34439	5.86997	5.64637	3.81752	3.83522	4.81447	5.69552	5.62649	4.99854	6.14499	5.04188	5.47067	5.18745	6.11302	6.17971	5.32219	5.02085	5.47805	5.36202	5.31023	4.86207	5.60712	5.49925	5.3771	4.66139	4.50384	5.75749	4.67646	4.6918	4.75026	5.28846	5.51739	5.75539	5.11996	5.28771	5.03276	5.30663	5.22332	4.89394	1.21446	4.94521	5.82716	5.27098	5.28861	4.91865	5.16429	4.8409	5.63577	4.77821	5.39815	5.31663	4.32083	3.6621	6.01808	4.94953	5.85248	5.0281	5.48074
ENSG00000165102	6.64409	6.97835	6.48015	7.31644	6.89948	6.44259	6.4787	6.53105	6.42986	6.51079	5.82492	6.19903	6.48267	6.59595	6.8504	6.30008	6.30331	6.50166	6.90682	6.28751	6.40416	6.29412	7.46016	6.39341	6.75608	6.41855	6.67655	6.97115	5.87781	6.87053	7.04778	6.73111	6.53121	6.14326	6.46726	8.38307	6.34315	6.65357	5.995	6.76898	7.07822	6.78979	5.91075	6.79261	6.29286	6.80024	6.43477	6.17971	6.33042	6.15062	6.9894	6.58688	6.83679	6.25328	6.59975	6.65099	7.32856	6.7385	6.74121	6.80853	6.2191	6.2767	6.86984	6.5683	7.00494	7.01534	7.6105	6.53635	6.60224	6.11922	6.72382	6.18204	7.06492	6.54327	6.75301	6.65033	6.86599	6.31225	6.16724	6.82678	6.29183	7.18844	6.77527	6.36352	6.61861	6.94022	6.2918	6.86957	6.64574	6.95319	6.27044
ENSG00000165105	3.10258	2.95276	3.48784	3.71276	3.60413	2.40824	2.94771	2.11094	3.2805	2.60855	2.77238	2.98117	1.21446	3.52939	3.9421	3.59425	3.33024	4.14362	2.09641	3.17484	3.73784	3.32817	4.90038	2.66863	4.55943	3.60284	3.79879	3.98292	2.92564	3.97556	3.15133	1.21446	4.552	3.93628	3.50568	3.97142	1.21446	3.17803	4.01365	3.57115	3.62804	4.43798	5.18067	4.66121	3.30962	1.21446	1.21446	2.97747	3.52589	4.19714	3.11087	4.50541	2.92751	2.615	3.36575	2.87957	2.2795	4.03559	4.24676	2.03048	2.63548	2.3756	2.68931	3.29076	3.21986	3.05211	3.34614	2.33461	3.31415	2.83466	2.65907	3.15312	1.21446	3.06857	2.9035	2.43565	1.99264	3.81563	3.292	3.34519	3.26516	3.81912	1.21446	1.21446	1.21446	3.6621	1.21446	1.21446	2.87134	2.28621	1.21446
ENSG00000165113	5.11069	5.38267	4.77515	5.75547	5.74527	6.04918	5.55758	7.20053	5.92726	6.85524	6.68523	5.81722	5.67427	4.77065	4.46763	5.45713	5.83099	5.64049	4.2223	5.07783	5.85694	5.52649	5.17982	5.7068	5.37735	4.78545	6.08551	5.11698	5.68532	5.12819	5.0695	4.41476	4.80166	5.80655	5.05504	4.7666	6.51941	4.5502	6.25972	4.84025	7.13516	6.72696	5.63079	5.16197	5.7605	5.50086	5.94023	6.15345	5.02821	6.94904	5.10951	7.19471	5.19044	5.67885	5.12902	5.00328	4.60087	4.59676	6.74121	5.27837	5.38942	4.93713	5.06879	5.28846	5.36763	4.69741	4.84217	5.05117	5.15671	5.07505	5.40702	5.26758	5.67093	5.37117	4.93446	4.83618	4.80557	4.5123	5.11744	5.17366	6.0719	6.79903	4.39596	5.84129	4.65794	4.89678	6.59698	6.92948	5.21933	5.08646	6.42294
ENSG00000165115	5.49333	7.04626	5.55066	6.33446	6.021	6.1889	6.09062	5.81654	5.50272	4.29137	5.48358	6.85163	5.51028	5.29099	4.73326	6.80298	6.11773	5.02174	4.07426	5.5708	6.34071	4.63687	5.41349	6.12291	6.555	5.58201	5.31966	4.43691	4.76397	6.46626	5.89517	4.82617	5.19876	5.86843	6.54344	6.32466	5.11721	5.50971	5.92631	5.78471	6.12576	6.17244	4.13545	5.726	5.33288	3.98811	6.21406	6.66175	4.91504	4.45215	5.59789	6.4424	5.38487	6.06212	5.1106	5.06435	4.51917	5.22734	4.90975	4.57631	5.27249	5.01034	4.59978	5.14597	5.36763	5.36037	5.72794	5.64738	5.53685	5.90107	5.17347	6.12283	3.82858	5.62387	5.14366	5.31442	4.18415	5.41191	5.61523	5.35111	5.68843	5.15777	4.21329	5.24646	3.21167	1.21446	4.51406	4.69544	3.25339	4.53466	4.66972
ENSG00000165118	4.87258	4.99133	3.48784	4.4699	5.15687	4.71685	4.89662	5.01036	4.82675	4.20106	5.48358	5.2714	3.99418	5.75309	3.43161	5.4132	4.72576	5.54043	4.15025	5.55171	4.84453	5.20267	1.21446	4.93635	4.30018	5.49195	4.56926	4.77965	4.68329	5.94757	4.84309	4.54498	3.31628	5.00097	4.70088	4.92345	6.30515	3.93539	5.39301	4.99839	5.04577	4.20869	6.14499	4.13906	4.9053	4.22293	6.5764	4.87161	5.95629	2.89016	7.68938	4.50541	5.16946	5.43723	4.43529	4.12451	4.24114	3.93326	2.92377	5.06399	5.54868	4.64645	3.7544	5.71543	5.07694	5.24193	3.34614	5.84522	5.65341	4.86479	5.22332	3.80486	2.84985	4.90325	5.63339	4.80596	4.57177	4.79567	4.60775	4.40574	4.68042	4.77821	5.51993	5.73019	3.87608	3.6621	6.19817	3.82513	5.19255	4.44775	4.61402
ENSG00000165119	10.9092	11.4444	10.5345	10.9393	10.8197	10.9844	10.8319	10.7652	10.6846	10.8231	11.0009	10.972	11.0864	10.9233	10.5101	11.1865	11.0356	10.6905	10.6451	11.2469	10.8909	10.2644	9.70843	10.8844	10.9835	10.9915	10.4637	10.8784	10.8273	10.1503	10.4708	10.8188	10.4566	10.9289	10.5649	9.94409	11.0466	10.5401	10.3613	10.7793	10.5005	10.5159	10.015	10.7258	11.212	10.937	11.1117	10.5623	10.9373	9.88542	11.1072	10.8491	10.8959	11.1385	10.8647	10.8433	11.1246	10.4146	9.6071	11.1073	10.7334	10.89	10.9786	10.9078	10.8089	10.862	9.46622	11.0962	10.7754	11.2832	10.6928	10.7345	10.7581	10.8168	12.0928	11.0378	11.451	10.4314	11.1711	10.945	10.9418	10.177	11.6836	11.6492	11.0411	11.1361	10.7998	11.3062	11.2313	11.7702	10.6278
ENSG00000165120	1.21446	1.21446	1.21446	1.21446	1.21446	1.21446	1.21446	1.21446	1.21446	1.21446	1.21446	1.21446	1.21446	1.21446	1.21446	1.21446	1.21446	1.21446	1.21446	1.21446	1.21446	1.21446	1.21446	1.21446	1.21446	1.21446	1.21446	1.21446	1.21446	1.21446	1.21446	1.21446	1.21446	1.21446	1.21446	1.21446	1.21446	1.21446	1.21446	1.21446	1.21446	1.21446	1.21446	1.21446	1.21446	1.21446	1.21446	1.21446	1.21446	1.21446	1.21446	1.21446	1.21446	1.21446	1.21446	1.21446	1.21446	1.21446	1.21446	1.21446	1.21446	1.21446	1.21446	1.21446	2.02427	1.21446	1.21446	1.21446	1.21446	1.21446	1.21446	1.21446	1.21446	1.21446	1.21446	1.21446	1.21446	1.21446	1.21446	1.21446	1.21446	1.21446	1.21446	1.21446	1.21446	1.21446	1.21446	1.21446	1.21446	1.21446	1.21446
ENSG00000165121	3.81378	2.95276	3.70604	3.97426	4.19223	4.32682	4.10953	2.11094	3.48514	3.6322	2.93783	4.63026	2.71301	2.76504	2.57347	1.21446	3.64902	3.68856	3.37635	2.4695	3.5178	3.89096	1.21446	4.18516	4.09625	1.21446	4.10536	3.68433	2.76115	4.96087	3.40591	3.9307	3.52335	4.15436	3.14161	3.51306	1.21446	4.41988	4.26045	4.03644	3.45255	4.20869	2.69039	2.95247	3.23883	3.50158	1.21446	3.74225	4.15417	1.21446	2.03454	1.21446	3.71764	3.93756	3.36575	3.55748	1.21446	3.5704	3.52179	2.78901	2.63548	2.81749	2.68931	3.52298	3.63982	3.80064	2.78412	3.31964	4.3192	3.66211	1.21446	4.08403	1.21446	3.97388	1.21446	3.77152	2.72044	2.63982	3.91852	4.09603	2.72042	3.6346	3.16672	2.3138	1.21446	1.21446	3.81717	3.16975	2.71119	2.69889	2.48251
ENSG00000165124	1.97142	1.21446	1.21446	1.21446	1.977	1.91657	1.21446	1.21446	1.21446	1.21446	2.77238	1.21446	2.71301	2.01721	1.21446	1.21446	2.22687	1.21446	2.09641	2.64985	1.94447	1.97493	1.21446	2.15675	1.21446	2.00958	1.21446	1.21446	2.56874	1.21446	1.21446	1.21446	2.33261	2.24064	1.21446	1.21446	1.21446	1.21446	2.13944	1.21446	1.21446	2.97932	1.21446	1.21446	1.21446	1.21446	1.21446	2.27296	2.24055	1.21446	1.21446	1.21446	1.21446	1.80482	1.21446	1.99171	1.21446	1.21446	1.21446	2.03048	1.21446	1.21446	1.21446	1.21446	1.21446	2.17863	1.21446	2.33461	2.75891	1.21446	1.21446	1.21446	1.21446	2.68682	1.21446	1.93329	1.21446	1.21446	1.21446	1.21446	2.72042	1.21446	1.21446	1.21446	1.21446	1.21446	1.21446	1.21446	1.21446	1.21446	1.21446
ENSG00000165125	1.21446	1.21446	1.21446	1.21446	1.21446	1.21446	1.21446	1.21446	1.21446	1.21446	1.21446	1.21446	1.21446	1.21446	1.21446	1.21446	1.21446	1.21446	1.21446	1.21446	1.21446	1.21446	1.21446	1.21446	1.21446	1.21446	1.21446	1.21446	1.21446	2.48072	1.21446	1.21446	1.21446	1.21446	1.21446	1.21446	1.21446	1.21446	1.21446	1.21446	1.21446	1.21446	1.21446	1.21446	1.21446	1.21446	1.21446	1.21446	1.21446	1.21446	1.21446	1.21446	1.21446	1.21446	1.21446	1.21446	1.21446	1.21446	1.21446	1.21446	1.21446	1.21446	1.21446	1.21446	1.21446	1.21446	1.21446	1.21446	1.21446	1.21446	1.21446	1.21446	1.21446	1.21446	1.21446	1.21446	1.21446	1.21446	1.21446	1.21446	1.21446	1.21446	1.21446	1.21446	1.21446	1.21446	1.21446	1.21446	1.21446	1.21446	1.21446
ENSG00000165131	2.27336	2.59106	1.21446	1.21446	1.21446	1.21446	2.38615	1.21446	1.21446	1.21446	1.21446	1.21446	1.98856	1.21446	2.57347	1.21446	2.22687	1.21446	1.21446	2.24948	1.21446	1.21446	1.21446	1.21446	2.26185	2.00958	1.21446	1.21446	2.01507	1.21446	1.21446	1.21446	1.21446	2.24064	1.21446	1.21446	2.54231	1.21446	1.21446	1.21446	1.21446	1.21446	1.21446	2.4783	1.21446	1.21446	2.40502	1.21446	1.21446	1.21446	1.21446	3.1029	2.16745	1.63335	2.09146	1.21446	1.21446	2.56821	1.21446	1.21446	1.21446	1.21446	3.22543	1.21446	2.58362	1.21446	1.21446	2.01621	1.21446	1.21446	1.21446	2.1326	2.84985	1.21446	1.21446	1.21446	2.3024	1.21446	1.21446	1.21446	1.21446	1.21446	1.21446	2.11905	1.21446	1.21446	1.21446	1.21446	1.21446	1.21446	2.12506
ENSG00000165138	3.21575	2.02888	3.89388	2.2583	3.60413	3.95462	3.91274	4.32926	3.6623	4.45623	4.37633	3.50922	2.87332	2.33597	3.43161	2.98197	3.84653	3.52473	3.72006	3.06343	3.5178	4.23817	3.38932	3.91193	3.19606	3.51064	3.54798	2.74787	3.70326	4.6661	1.21446	2.14373	2.33261	2.45898	4.22776	1.21446	1.99875	3.60967	4.59448	2.84625	3.45255	4.20869	2.69039	2.12194	3.66898	4.08684	3.51284	2.27296	2.92705	1.21446	4.51671	1.21446	2.53974	3.09456	2.79961	3.55748	4.51917	3.25891	2.92377	3.23348	4.30877	3.78307	1.21446	3.89296	4.48633	3.681	3.34614	3.70621	3.80743	3.73662	2.25638	3.80486	2.84985	2.89304	1.21446	3.95113	3.64509	3.93919	2.87348	3.69673	4.57173	3.6346	3.05567	3.77328	3.21167	3.6621	2.24272	2.8474	3.01228	4.14925	3.29668
ENSG00000165140	5.11069	4.17075	5.60409	5.27641	5.42627	4.36708	5.24447	5.09128	5.08919	5.86754	3.53934	3.59325	4.64115	5.20678	6.32042	4.63148	4.6588	4.44182	5.54131	4.40699	4.87489	3.11042	5.41349	4.78252	4.4782	4.82304	3.90873	5.43853	4.30486	5.20504	4.84309	4.34484	4.2486	4.42843	3.50568	3.87046	4.0231	3.72713	4.59448	4.3048	5.36535	4.84834	5.18067	4.05767	4.948	3.88177	4.79993	4.32532	5.23074	4.66802	3.11087	5.51467	4.60693	4.27318	5.12902	5.84992	4.34005	6.13941	6.27999	3.90252	5.36107	4.6918	5.06879	4.4247	5.67439	4.57139	4.49669	4.13504	3.99978	5.52645	5.2715	5.3732	6.6543	4.2014	5.09416	5.08269	5.06741	5.18643	4.6414	4.69763	5.04729	5.61113	4.77002	4.35059	5.35545	6.47597	5.28284	5.66656	5.16526	4.76734	4.82479
ENSG00000165152	1.21446	1.21446	1.21446	1.21446	1.21446	1.21446	1.21446	1.21446	1.21446	1.21446	1.21446	1.21446	1.21446	1.21446	1.21446	1.21446	1.21446	1.21446	1.21446	1.21446	1.21446	1.21446	1.21446	1.88657	1.21446	1.21446	1.21446	1.21446	1.21446	1.21446	1.21446	1.21446	1.21446	1.94756	1.21446	1.21446	1.21446	1.21446	1.21446	1.21446	1.21446	1.21446	1.21446	1.21446	1.21446	1.21446	1.21446	1.21446	1.21446	1.21446	1.21446	1.21446	1.21446	1.93504	1.21446	1.21446	1.21446	1.21446	1.21446	1.21446	1.21446	2.3756	1.21446	1.21446	1.21446	2.17863	1.21446	1.21446	1.21446	1.21446	1.21446	1.21446	1.21446	1.21446	1.21446	1.21446	1.21446	1.21446	1.21446	1.21446	1.21446	1.21446	1.21446	1.21446	1.21446	1.21446	1.21446	1.21446	1.21446	1.21446	1.21446
ENSG00000165156	5.05479	5.57928	5.65561	5.07304	5.91379	5.43275	4.89662	5.55725	5.50272	5.80841	6.54258	6.36916	5.27482	6.34416	4.31339	6.03665	5.3511	5.73403	5.42565	6.12937	5.53616	6.04271	4.08974	6.00098	5.0262	5.58201	4.5018	5.43853	6.32352	4.77129	4.92262	5.84203	5.64246	5.88349	5.38083	5.52156	6.00673	4.48655	5.5837	4.38392	5.3168	5.13443	3.6019	4.91075	5.4852	6.18719	5.80272	5.0538	4.25159	5.02085	6.77269	4.99708	5.8733	6.22694	5.1106	4.72888	5.06995	5.18422	4.72125	5.84635	5.04161	5.78916	4.13368	5.9427	4.38511	5.28251	5.11996	6.27363	4.45518	5.7523	5.2715	4.63438	3.82858	5.43129	4.75459	5.47611	5.5881	5.74551	6.14413	5.09032	6.40614	5.45742	5.53926	6.35523	4.65794	3.6621	5.93341	4.86977	6.04396	5.39406	5.20887
ENSG00000165164	1.21446	1.21446	1.21446	1.21446	1.21446	1.21446	1.21446	1.21446	1.21446	1.21446	1.21446	1.21446	1.21446	1.21446	1.21446	1.21446	1.21446	1.21446	1.21446	1.21446	1.21446	1.21446	1.21446	1.21446	1.21446	1.21446	1.21446	1.21446	1.21446	1.21446	1.21446	1.21446	1.21446	1.21446	1.21446	1.21446	1.21446	1.21446	1.21446	1.21446	1.21446	1.21446	1.21446	1.21446	1.21446	1.21446	1.21446	1.21446	1.21446	1.21446	1.21446	1.21446	1.21446	1.21446	1.21446	1.21446	1.21446	1.21446	1.21446	1.21446	1.21446	1.21446	1.21446	1.21446	1.21446	1.21446	1.21446	1.21446	1.21446	1.21446	1.21446	1.21446	1.21446	1.21446	1.21446	1.21446	1.21446	1.21446	1.21446	1.21446	1.21446	1.21446	1.21446	1.21446	1.21446	1.21446	1.21446	1.21446	1.21446	1.21446	1.21446
ENSG00000165168	9.61666	10.0102	10.215	9.18463	9.9522	10.0339	9.64872	8.70805	9.68616	8.82298	9.28104	10.1362	10.6583	10.3127	10.1733	10.1865	9.81542	9.67644	9.31938	9.35599	9.6499	9.59494	10.5961	9.78138	9.24426	9.5672	9.35595	10.0431	9.94377	9.44355	8.93548	9.85239	8.63931	9.57348	9.1857	9.17541	10.0213	9.28123	8.98311	9.31501	8.96843	9.29549	9.03245	9.32698	8.48071	9.74548	9.40257	8.48101	8.91671	8.8105	9.80947	9.05257	8.43616	8.80578	9.63989	9.32994	9.41099	9.05246	9.30743	10.0407	8.90779	8.85241	9.80459	9.14372	9.06816	9.16936	8.76395	9.18813	9.46398	9.5184	9.45072	8.98628	9.45288	9.10301	8.69398	9.39388	9.07122	8.86498	8.8888	8.485	9.72711	9.14978	8.92157	8.51429	9.24873	8.61847	9.31431	8.88314	9.41284	9.08274	9.13128
ENSG00000165169	2.97809	2.95276	4.3402	2.9547	3.96118	4.94541	4.36072	4.68435	5.63148	5.12583	7.0683	5.58005	5.34961	5.31799	3.07631	5.24789	4.69268	4.96092	6.03096	5.15591	5.07098	5.79052	3.38932	5.29924	3.98186	4.66634	4.69524	5.11698	3.52413	4.42893	4.57374	4.48137	4.552	5.94221	5.00179	3.20704	5.38416	4.48655	5.67032	5.14074	5.45778	4.92542	3.22682	5.08304	5.41106	5.96323	5.7287	5.44971	4.50887	3.88489	6.19213	3.74344	5.40294	5.59294	3.36575	3.87013	4.01946	2.84567	1.21446	5.37461	5.52333	5.20985	5.12477	5.41805	3.80879	3.681	3.73589	5.39277	5.03276	5.18262	6.68889	4.24311	2.84985	5.489	5.82716	5.45687	4.69348	4.97637	4.67428	5.57167	4.87563	5.34496	4.73675	5.62367	1.21446	3.6621	4.79749	4.69544	4.7156	3.90759	4.14691
ENSG00000165171	4.70064	4.0412	4.05909	4.38381	3.60413	3.27662	4.36072	4.18776	3.81886	2.60855	3.80093	3.81783	2.52577	3.52939	2.57347	3.22003	4.01909	3.33782	4.35615	3.17484	2.92057	3.67785	3.38932	3.69409	3.56722	2.32555	3.54798	3.5061	3.07019	3.97556	4.3607	4.41476	3.52335	3.87593	4.48406	4.45921	3.48392	4.19855	3.16613	1.21446	1.21446	3.59095	2.69039	4.05767	3.23883	3.93596	3.58436	3.21507	2.24055	4.45215	1.21446	3.1029	3.71764	3.59402	3.1537	3.87013	4.1347	3.93326	4.24676	4.20584	2.38945	3.86604	2.98688	3.6254	3.44653	4.01248	4.03814	3.52694	3.31415	4.27057	3.70889	3.9971	4.13714	3.8889	2.22547	3.56455	3.14993	3.16195	3.80228	3.61715	2.72042	3.6346	3.45146	3.42462	1.21446	1.21446	3.94078	3.82513	3.63182	3.90759	2.95799
ENSG00000165175	6.68134	7.00419	6.23162	6.401	6.3728	6.30606	6.28278	7.19143	6.3069	6.9264	6.75657	5.65728	6.61956	6.26332	6.23803	6.25111	6.14228	6.04255	5.94966	6.34399	5.91623	5.95324	5.79057	6.22545	6.63141	6.19459	6.03909	5.95676	5.78478	6.26634	6.00834	6.44774	6.53121	6.31964	6.52477	5.81534	5.58814	5.8728	5.55363	6.42549	6.00863	5.47847	4.34082	6.29611	6.47819	6.52608	6.51615	6.5045	6.28581	6.41025	5.8112	6.7796	6.52747	6.26072	6.84706	6.40286	6.93494	6.13941	5.80063	6.32971	6.25028	6.53309	6.0594	6.30415	6.83509	6.58512	6.09101	6.20332	6.18541	6.35519	6.02733	6.58426	5.92861	6.22521	7.49415	6.59871	6.47516	5.81019	6.68211	6.51283	6.55516	5.74997	6.76712	6.64762	6.3688	6.1722	5.9904	6.69645	6.47905	7.20996	6.37388
ENSG00000165178	4.17546	4.76679	4.46211	4.76981	4.8911	3.65794	3.24193	5.16787	4.08677	4.29137	4.26743	3.21914	5.83883	4.98856	5.85127	4.81231	4.51457	3.43459	5.04894	4.44925	4.61174	4.28847	6.089	3.69409	4.9077	3.91919	3.6792	4.77965	5.28395	5.12819	4.75886	3.60534	4.72322	4.29808	4.94648	5.5538	3.88952	4.19855	4.47019	4.78338	5.16041	4.63513	7.1257	5.30786	5.04947	3.93596	4.3605	4.32532	4.72643	6.57824	4.46679	5.19115	4.57521	4.24303	5.01472	5.47701	5.23174	5.81222	6.06018	4.73052	4.96817	3.94428	4.88632	4.15079	5.36763	4.35843	4.03814	4.25283	4.79877	4.31899	5.49073	4.69022	6.60599	3.8889	6.05058	4.74353	4.65406	4.91865	4.34667	4.62019	4.78137	4.68845	4.89581	4.05049	6.54005	6.72671	6.66852	5.46495	5.0204	5.1965	5.38473
ENSG00000165181	1.21446	1.21446	1.21446	1.21446	1.21446	1.21446	1.21446	1.21446	1.21446	1.21446	1.21446	1.21446	1.21446	1.21446	1.21446	1.21446	1.21446	1.21446	1.21446	1.21446	1.21446	1.21446	1.21446	1.21446	1.21446	1.21446	1.21446	1.21446	1.21446	1.21446	1.21446	1.21446	1.21446	1.21446	1.21446	1.21446	1.21446	1.21446	1.21446	1.21446	1.21446	1.21446	1.21446	1.21446	1.21446	1.21446	1.21446	1.21446	1.21446	1.21446	1.21446	1.21446	1.21446	1.21446	1.21446	1.21446	1.21446	1.21446	1.21446	1.21446	1.21446	1.21446	1.21446	1.21446	1.21446	1.21446	1.21446	1.21446	1.21446	1.21446	1.21446	1.21446	1.21446	1.21446	1.21446	1.21446	1.21446	1.21446	1.21446	1.21446	1.21446	1.21446	1.21446	1.21446	1.21446	1.21446	1.21446	1.21446	1.21446	1.21446	1.21446
ENSG00000165182	1.21446	1.21446	1.21446	1.21446	1.21446	1.21446	1.21446	1.21446	1.21446	1.21446	1.21446	1.21446	1.21446	1.21446	1.21446	1.21446	1.93753	1.21446	1.21446	1.21446	1.21446	1.21446	1.21446	1.21446	1.21446	1.21446	1.21446	1.21446	1.21446	1.21446	1.21446	1.21446	1.21446	1.21446	1.21446	1.21446	1.21446	1.21446	1.21446	1.21446	1.21446	1.21446	1.21446	1.21446	1.21446	1.21446	3.08127	1.21446	1.21446	1.21446	1.21446	1.21446	1.21446	1.21446	1.21446	1.21446	1.21446	1.21446	1.21446	1.21446	1.21446	1.21446	1.21446	1.21446	1.21446	1.21446	1.21446	1.21446	1.21446	1.21446	1.21446	1.21446	1.21446	1.21446	1.21446	1.21446	1.21446	1.21446	1.21446	1.21446	1.21446	1.21446	1.21446	1.21446	1.21446	1.21446	1.21446	1.21446	1.21446	1.21446	1.21446
ENSG00000165185	6.66284	6.6145	6.0123	5.3682	5.70906	6.29579	6.42539	5.74354	5.82334	5.89622	5.74688	6.81845	5.856	6.11761	5.23794	6.2386	6.15439	6.15496	4.88294	6.41952	6.16864	7.03658	5.17982	6.75043	5.73049	6.55799	6.63036	6.05382	6.01516	6.91679	5.68418	5.96237	6.19825	6.22826	6.13924	5.19332	6.15656	6.01375	4.81447	6.97225	6.18093	6.00587	5.77757	5.37558	4.98946	6.29242	6.79501	5.75964	5.08159	5.91966	6.20726	5.19115	5.8071	6.09163	6.59975	5.60555	6.39171	5.18422	4.50384	5.42684	6.03435	5.70376	5.90861	6.27411	5.28645	5.91846	6.09101	5.91731	5.37642	6.30862	5.75039	5.19258	6.21308	6.84834	4.98971	5.45687	5.26276	5.08526	5.47391	5.35111	5.68843	4.59264	5.24162	6.05094	4.93009	3.6621	5.23636	4.59954	5.27144	5.75875	4.61402
ENSG00000165186	2.27336	2.02888	1.21446	1.21446	1.21446	2.19807	2.17956	2.4634	1.21446	1.21446	1.21446	1.21446	1.21446	1.21446	1.21446	1.21446	1.21446	1.21446	2.09641	1.21446	2.45393	1.21446	1.21446	1.21446	1.21446	1.21446	1.21446	1.21446	1.21446	1.21446	1.21446	1.21446	1.21446	3.04889	1.21446	1.21446	1.21446	1.21446	2.13944	1.21446	1.21446	1.21446	1.21446	1.21446	2.09659	1.21446	1.21446	1.21446	1.21446	1.21446	1.21446	1.21446	2.53974	2.50074	1.21446	1.21446	3.22623	1.21446	1.21446	1.21446	1.21446	2.04628	1.21446	1.21446	1.21446	2.17863	1.21446	2.01621	1.21446	1.21446	1.21446	1.21446	1.21446	2.08847	1.21446	2.43565	1.21446	1.21446	1.21446	1.21446	1.21446	1.21446	1.21446	1.21446	1.21446	1.21446	1.21446	1.21446	1.21446	1.21446	1.21446
ENSG00000165188	1.21446	1.21446	1.21446	1.21446	1.21446	1.21446	1.21446	1.21446	1.21446	1.21446	1.21446	1.21446	1.21446	1.21446	1.21446	1.21446	1.21446	1.21446	1.21446	1.954	1.21446	1.21446	1.21446	1.21446	1.21446	1.21446	1.21446	1.21446	1.21446	1.21446	1.21446	1.21446	1.21446	1.21446	1.21446	1.21446	1.21446	1.21446	1.21446	1.21446	1.21446	1.21446	1.21446	1.21446	1.21446	1.21446	1.21446	1.21446	1.21446	1.21446	1.21446	1.21446	1.21446	1.21446	1.21446	1.21446	2.2795	1.21446	1.21446	1.21446	1.21446	1.21446	1.21446	1.21446	1.21446	1.21446	1.21446	1.21446	1.21446	1.21446	1.21446	1.21446	1.21446	1.21446	1.21446	1.21446	1.21446	1.21446	1.21446	1.21446	1.21446	1.21446	1.21446	1.21446	1.21446	1.21446	1.21446	1.21446	1.21446	1.21446	1.21446
ENSG00000165192	4.00641	4.10749	3.22635	3.56035	3.2288	3.58994	3.85883	2.4634	3.81886	3.48307	3.43941	3.21914	2.71301	2.33597	3.43161	3.95041	4.07214	3.23324	3.37635	3.06343	3.5178	3.89096	3.38932	3.80735	3.39477	3.84671	3.79879	3.5061	3.61668	1.21446	3.61891	2.99091	3.31628	3.35572	2.62403	3.97142	2.31076	3.48094	3.71301	3.82352	2.70856	3.48952	2.69039	2.4783	2.99905	2.56982	3.35704	3.21507	2.92705	5.83362	1.21446	1.21446	3.30304	3.3239	3.85169	3.02106	2.68994	3.25891	2.92377	2.95588	3.15636	4.08858	3.22543	3.29076	3.72694	3.24019	2.78412	3.31964	3.15523	3.41	3.70889	3.15312	2.84985	3.22224	2.61771	2.22105	2.53239	2.24199	3.292	3.34519	1.21446	2.39501	2.64353	2.84627	1.21446	1.21446	2.93044	3.42604	2.71119	2.28621	3.13874
ENSG00000165194	1.21446	1.21446	1.21446	1.21446	1.21446	1.21446	1.21446	1.21446	1.21446	1.21446	1.21446	1.21446	1.21446	1.21446	1.21446	1.21446	1.21446	1.21446	1.21446	1.21446	1.21446	1.21446	1.21446	1.21446	1.21446	1.21446	1.21446	1.21446	1.21446	1.21446	1.21446	1.21446	1.21446	1.21446	1.21446	1.21446	1.21446	1.21446	1.21446	1.21446	1.21446	1.21446	1.21446	1.21446	1.21446	1.21446	1.21446	1.21446	1.21446	1.21446	1.21446	1.21446	1.21446	1.21446	1.21446	1.21446	1.21446	1.21446	1.21446	1.21446	1.21446	1.21446	1.21446	1.21446	1.21446	1.21446	1.21446	1.21446	1.21446	1.21446	1.21446	1.21446	1.21446	1.21446	1.21446	1.21446	1.21446	1.21446	1.21446	1.21446	1.21446	1.21446	1.21446	1.21446	1.21446	1.21446	1.21446	1.21446	1.21446	1.21446	1.21446
ENSG00000165195	2.27336	2.02888	2.89662	2.9547	2.85041	3.18488	2.83143	3.53328	4.08677	2.21864	3.43941	2.6844	3.54943	3.79028	1.21446	3.22003	3.33024	3.23324	3.37635	2.64985	2.63235	3.75266	1.21446	2.15675	2.66638	2.00958	2.17779	3.84175	2.01507	3.78421	3.80268	3.17426	3.70244	3.52606	3.50568	1.21446	1.21446	3.83522	2.768	3.2596	2.29347	3.37966	2.69039	1.21446	2.44396	3.26115	2.72544	3.74225	2.6379	1.21446	4.30546	3.1029	3.03256	3.56936	3.1537	2.30113	1.21446	2.56821	1.21446	3.29428	3.00658	3.4985	3.22543	3.22559	3.21986	2.82996	1.21446	3.93726	3.70006	1.96909	2.65907	1.21446	1.21446	2.43295	2.61771	3.63713	2.72044	2.24199	2.592	3.53255	3.84916	1.21446	2.24476	3.66681	4.93009	1.21446	2.93044	2.8474	3.25339	2.69889	2.48251
ENSG00000165197	1.21446	1.21446	1.21446	1.21446	1.21446	1.21446	1.21446	1.21446	1.21446	1.21446	1.21446	1.21446	1.21446	1.21446	1.21446	1.21446	1.21446	1.21446	1.21446	1.21446	1.21446	1.21446	1.21446	1.21446	1.21446	1.21446	1.21446	1.21446	1.21446	1.21446	1.21446	1.21446	1.21446	1.21446	1.21446	1.21446	1.21446	1.21446	1.21446	1.21446	1.21446	1.21446	1.21446	1.21446	1.21446	1.21446	1.21446	1.21446	1.21446	1.21446	1.21446	1.21446	1.21446	1.21446	1.21446	1.21446	1.21446	1.21446	1.21446	1.21446	1.21446	1.21446	1.21446	1.21446	1.21446	1.21446	1.21446	1.21446	1.21446	1.21446	1.21446	1.21446	1.21446	1.21446	1.21446	1.21446	1.21446	1.21446	1.21446	1.21446	1.21446	1.21446	1.21446	1.21446	1.21446	1.21446	1.21446	1.21446	1.21446	1.21446	1.21446
ENSG00000165202	1.21446	1.21446	1.21446	1.21446	1.21446	1.21446	1.21446	1.21446	1.21446	1.21446	1.21446	1.21446	1.21446	1.21446	1.21446	1.21446	1.21446	1.21446	1.21446	1.21446	1.21446	1.21446	1.21446	1.21446	1.21446	1.21446	1.21446	1.21446	1.21446	1.21446	1.21446	1.21446	1.21446	1.21446	1.21446	1.21446	1.21446	1.21446	1.21446	1.21446	1.21446	1.21446	1.21446	1.21446	1.21446	1.21446	1.21446	1.21446	1.21446	1.21446	1.21446	1.21446	1.21446	1.21446	1.21446	1.21446	1.21446	1.21446	1.21446	1.21446	1.21446	1.21446	1.21446	1.21446	1.21446	1.21446	1.21446	1.21446	1.21446	1.21446	1.21446	1.21446	1.21446	1.21446	1.21446	1.21446	1.21446	1.21446	1.21446	1.21446	1.21446	1.21446	1.21446	1.21446	1.21446	1.21446	1.21446	1.21446	1.21446	1.21446	1.21446
ENSG00000165204	1.21446	1.21446	1.21446	1.21446	1.21446	1.21446	1.21446	1.21446	1.21446	1.21446	1.21446	1.21446	1.21446	1.21446	1.21446	1.21446	1.21446	1.21446	1.21446	1.21446	1.21446	1.21446	1.21446	1.21446	1.21446	1.21446	1.21446	1.21446	1.21446	1.21446	1.21446	1.21446	1.21446	1.21446	1.21446	1.21446	1.21446	1.21446	1.21446	1.21446	1.21446	1.21446	1.21446	1.21446	1.21446	1.21446	1.21446	1.21446	1.21446	1.21446	1.21446	1.21446	1.21446	1.21446	1.21446	1.21446	1.21446	1.21446	1.21446	1.21446	1.21446	1.21446	1.21446	1.21446	1.21446	1.21446	1.21446	1.21446	1.21446	1.21446	1.21446	1.21446	1.21446	1.21446	1.21446	1.21446	1.21446	1.21446	1.21446	1.21446	1.21446	1.21446	1.21446	1.21446	1.21446	1.21446	1.21446	1.21446	1.21446	1.21446	1.21446
ENSG00000165209	7.80887	7.46746	9.24388	8.18663	8.98749	8.58328	7.72847	7.69514	7.74372	9.33276	5.74688	7.95457	8.33452	8.36834	9.65609	8.37391	8.8877	7.80756	7.46242	7.83516	6.87633	8.03316	6.44531	7.78807	7.70775	9.09486	7.2348	3.05481	8.18991	4.6661	7.11664	8.52494	4.35717	6.6184	7.49824	4.87306	7.58702	9.1552	9.24723	6.46196	7.65656	9.62609	9.58359	8.08847	7.83793	4.78553	8.58354	8.44361	7.53752	7.45986	9.06215	4.99708	8.10589	7.32415	7.94262	7.6823	7.79188	7.05703	9.16765	7.93756	8.69217	9.3376	9.00812	8.89521	6.92697	6.78137	7.96552	7.4589	7.87994	7.76157	8.57463	7.77761	9.39722	7.92225	7.09126	8.71973	7.52164	8.59415	7.79016	8.90688	7.93304	8.85963	8.3471	7.87703	10.3903	1.21446	8.02442	10.1771	6.69411	9.62615	8.63086
ENSG00000165215	1.21446	1.21446	1.21446	1.21446	1.21446	1.21446	1.21446	1.21446	1.21446	1.21446	1.21446	1.21446	1.21446	1.21446	1.21446	1.21446	1.21446	1.21446	1.21446	1.21446	1.21446	1.21446	1.21446	1.21446	1.21446	1.21446	1.21446	1.21446	1.21446	1.21446	1.21446	1.21446	1.21446	1.21446	1.21446	1.21446	1.21446	1.21446	1.21446	1.21446	1.21446	1.21446	1.21446	1.21446	1.21446	1.21446	1.21446	1.21446	1.21446	1.21446	1.21446	1.21446	1.21446	1.21446	1.21446	1.21446	1.21446	1.21446	1.21446	1.21446	1.21446	1.21446	1.21446	1.21446	1.21446	1.21446	1.21446	1.21446	1.21446	1.21446	1.21446	1.21446	1.21446	1.21446	1.21446	1.21446	1.21446	1.21446	1.21446	1.21446	1.21446	1.21446	1.21446	1.21446	1.21446	1.21446	1.21446	1.21446	1.21446	1.21446	1.21446
ENSG00000165219	7.82559	8.14233	7.04043	6.31158	7.55262	8.32539	7.92682	7.727	8.00318	7.68593	8.89519	8.3581	4.75609	6.963	6.60964	7.78609	7.89085	7.96989	8.72242	8.35518	7.81336	8.38603	8.85145	7.82769	8.18408	7.77209	7.88588	5.70103	6.86748	4.96087	8.83691	6.55872	7.81921	7.30621	7.73582	7.40279	8.30372	7.81262	8.23234	8.13821	8.12556	8.70681	5.97298	7.91782	7.72346	7.2759	4.67863	8.86333	7.12164	7.54342	5.68705	7.83855	6.95142	7.65835	8.05961	8.60344	7.66594	7.51269	7.09007	7.87098	7.58217	7.59511	6.54151	8.2711	8.54359	7.88186	7.07511	6.60338	7.85586	8.2665	6.45935	6.83832	7.4403	7.58223	7.68101	8.4187	7.94664	7.22379	7.91133	7.35127	7.0429	8.50261	7.65934	7.84781	6.27487	4.41107	4.43335	6.80706	7.66196	4.96724	6.76486
ENSG00000165233	6.20657	5.60206	6.5633	6.16609	5.65297	5.20972	5.1153	6.48705	5.99259	6.74931	4.37633	4.50957	6.06239	5.88513	6.87786	5.03216	5.28634	5.24202	6.67377	5.32305	5.17202	4.42939	7.35212	4.93635	6.83897	6.1658	5.63304	5.98985	6.1102	5.27797	6.3887	7.09948	5.98094	4.75987	5.64612	5.34854	5.78525	5.71652	6.08176	5.94805	5.45778	6.10811	7.52888	5.89682	5.93973	5.44708	5.61821	5.1097	5.63886	6.00083	4.70044	6.89511	5.99721	5.06353	6.11089	6.24105	6.32179	6.7385	5.89245	6.10823	6.20325	6.16941	7.63615	5.21105	6.48208	5.94393	6.1538	4.68682	5.23375	5.10271	6.79126	6.46225	8.14513	5.72333	7.00052	5.88861	6.42955	5.77821	5.64849	5.91549	5.495	5.79342	5.99593	5.24646	8.62555	8.14595	6.26896	7.74435	6.64574	7.02922	7.03051
ENSG00000165238	1.21446	1.21446	1.21446	1.21446	1.21446	1.21446	1.21446	1.21446	1.21446	1.21446	2.34151	1.21446	1.98856	1.21446	3.9421	1.21446	3.5762	1.21446	1.21446	1.21446	1.21446	3.5145	6.54686	2.90961	1.21446	1.21446	4.19413	1.21446	3.19959	1.21446	1.21446	1.21446	1.21446	2.63802	1.21446	1.21446	1.21446	3.33831	1.21446	1.21446	1.21446	4.92542	1.21446	1.21446	2.8083	1.21446	1.21446	1.21446	1.21446	5.42636	1.21446	1.21446	3.71764	1.63335	2.79961	1.21446	1.21446	4.03559	1.21446	1.21446	1.21446	1.21446	1.21446	1.21446	1.21446	4.27963	4.28608	1.21446	1.21446	1.21446	1.21446	1.21446	1.21446	1.21446	2.22547	4.29705	3.14993	1.21446	1.21446	1.21446	1.21446	1.21446	2.93361	1.21446	1.21446	1.21446	1.21446	1.21446	1.21446	4.69394	2.95799
ENSG00000165240	7.45828	7.50414	6.81022	7.20917	7.43583	7.48332	7.05952	7.25399	6.92386	6.89835	8.06369	7.89218	6.4032	7.62219	5.90569	7.62258	7.36908	7.4812	6.86312	7.58652	7.55852	7.92764	6.33605	7.12384	7.25574	7.67335	7.38139	6.73813	7.28202	7.53625	8.03153	6.49635	7.19692	7.96993	7.48864	8.14527	7.08782	6.87896	7.43789	7.51379	7.24272	7.57587	9.09666	7.72424	7.26735	6.75679	6.55944	8.04744	7.12164	7.0667	6.63406	6.7796	6.8434	7.63994	7.2672	7.32062	7.34039	6.30911	6.58504	6.95319	6.78524	6.60542	6.27196	6.97999	7.49977	7.24757	6.02536	6.61426	6.74019	6.97045	7.08792	6.77568	6.21308	6.81497	6.43432	7.10345	6.20428	6.55779	7.04828	6.64478	7.20501	5.79342	7.04861	6.76485	5.94958	3.6621	6.83321	5.23032	6.26512	5.95888	5.92912
ENSG00000165244	3.74305	2.59106	3.22635	1.21446	2.69194	3.90021	2.55604	2.4634	3.03695	3.76642	2.77238	3.50922	2.29681	4.25572	1.21446	3.42044	3.49919	3.23324	2.6995	3.06343	2.78549	3.75266	1.21446	3.43423	3.39477	2.75121	3.23862	3.68433	2.33304	2.95564	1.21446	3.72266	3.06952	2.92719	2.23019	2.16103	3.27936	2.77794	2.98337	1.21446	2.70856	1.21446	1.21446	2.95247	2.99905	3.50158	3.89419	3.21507	4.04941	1.21446	4.61155	1.21446	3.12932	3.61824	2.57194	2.71876	2.2795	2.56821	1.21446	3.29428	3.52236	3.6002	2.27903	3.15691	1.21446	2.82996	1.21446	3.86449	2.13371	1.96909	1.21446	2.49271	1.21446	2.89304	3.64616	2.61178	3.46877	3.16195	2.74148	3.4422	2.93046	2.84311	3.05567	3.55121	3.21167	1.21446	3.16322	2.8474	3.25339	3.23768	2.12506
ENSG00000165246	1.21446	2.02888	1.21446	1.21446	1.21446	1.21446	1.21446	1.21446	1.21446	1.21446	1.21446	1.21446	1.21446	2.01721	1.21446	1.21446	1.21446	1.21446	1.21446	1.21446	1.21446	3.89096	1.21446	1.21446	5.62215	1.21446	1.21446	1.21446	1.21446	1.21446	1.21446	1.21446	1.21446	1.21446	1.21446	1.21446	1.21446	1.21446	1.21446	2.18897	3.00923	2.3704	1.21446	1.21446	1.21446	1.21446	1.21446	1.21446	1.21446	1.21446	1.21446	1.21446	1.21446	1.21446	1.21446	1.21446	1.21446	1.21446	1.21446	1.21446	1.21446	1.21446	1.21446	1.21446	1.21446	1.21446	1.21446	1.21446	1.21446	1.21446	1.21446	1.21446	1.21446	1.21446	1.21446	1.21446	1.21446	1.21446	1.21446	1.21446	1.21446	1.21446	1.21446	1.21446	1.21446	1.21446	1.21446	1.21446	1.21446	1.21446	1.21446
ENSG00000165259	4.70064	2.78614	2.43567	3.38825	2.85041	3.27662	2.94771	2.11094	4.31125	2.60855	2.34151	3.67233	2.29681	3.52939	1.21446	2.68509	1.93753	1.21446	2.44371	2.24948	2.45393	2.84628	6.44531	2.3589	2.96022	2.55986	3.23862	5.11698	2.01507	1.21446	1.21446	2.14373	2.33261	2.79168	1.21446	1.21446	2.31076	2.14571	2.50195	3.07015	4.71097	2.97932	1.21446	3.29037	2.57956	2.84755	1.91461	4.00556	1.21446	1.21446	5.52719	1.21446	2.53974	4.92931	2.28074	1.21446	2.2795	1.21446	2.92377	2.03048	3.71991	1.21446	2.27903	2.6359	3.08945	1.21446	1.21446	3.61956	1.21446	2.27016	1.21446	3.9971	1.21446	1.21446	2.22547	1.21446	1.99264	1.21446	1.21446	3.7719	4.62711	3.81912	3.16672	2.3138	1.21446	1.21446	1.21446	2.39826	2.52414	1.21446	2.12506
ENSG00000165264	5.40682	6.44871	5.70534	5.12666	4.64355	5.76634	5.74357	5.90844	4.964	6.05723	6.62114	6.42535	6.16236	6.50514	4.46763	6.14787	5.47245	5.80471	5.99089	6.36598	6.32985	6.41069	6.21781	6.20551	5.8633	5.12299	5.2802	6.20232	4.76397	5.65144	6.52165	4.72028	5.01397	6.67138	5.77826	6.54875	6.45147	6.25997	7.10697	6.26958	5.62649	4.63513	2.69039	6.86489	5.96065	6.01336	6.95268	6.69852	4.91504	4.66802	7.29563	5.36202	6.55996	5.80135	5.18292	5.68526	5.42245	4.59676	4.24676	5.90268	6.74204	6.08756	5.32908	6.22783	5.04434	5.06702	5.88432	6.15943	6.65901	4.95872	5.6078	6.06109	5.46927	4.98598	5.63339	6.10154	5.74549	5.53193	5.94457	6.13867	6.25743	6.10057	5.78565	6.26077	5.82247	6.1722	7.08922	6.07338	6.15878	5.14254	6.57538
ENSG00000165269	1.21446	1.21446	3.22635	1.21446	1.21446	1.21446	1.21446	1.21446	1.21446	1.21446	1.21446	1.21446	1.21446	1.21446	1.21446	3.32411	1.21446	1.21446	1.21446	1.21446	1.21446	1.21446	1.21446	1.21446	1.21446	3.05868	2.55367	1.21446	1.21446	1.21446	1.21446	1.21446	1.21446	1.21446	1.21446	1.21446	1.21446	1.21446	1.21446	1.21446	1.21446	1.21446	1.21446	2.12194	1.21446	1.21446	1.21446	1.21446	1.21446	1.21446	1.21446	1.21446	1.21446	1.80482	1.21446	2.30113	1.21446	2.84567	1.21446	1.21446	1.21446	1.21446	2.27903	1.21446	1.21446	1.21446	3.34614	1.21446	1.21446	1.21446	1.21446	1.21446	1.21446	1.21446	1.21446	1.21446	1.21446	1.21446	1.21446	2.28778	1.21446	1.21446	2.24476	1.21446	1.21446	1.21446	1.21446	1.21446	1.21446	3.23768	1.21446
ENSG00000165271	4.27775	3.55794	4.86583	3.97426	4.29482	3.36224	4.15466	4.51793	4.50472	2.60855	3.21326	3.4195	4.22674	3.42976	5.05688	2.98197	3.90649	3.52473	3.81755	3.69495	3.66842	2.98553	1.21446	4.00912	4.70913	4.28881	3.40242	3.5061	3.93414	3.56152	4.10951	3.83063	4.2486	3.26142	3.33639	4.15361	3.66102	4.19855	4.40369	3.07015	5.36535	3.93422	4.82187	3.13279	4.15072	3.57287	3.83761	4.41751	3.15948	5.30352	3.66552	3.1029	3.45612	3.56936	3.29888	3.7228	3.75534	4.78243	5.89245	3.56183	4.42395	4.55116	4.51808	3.72056	4.02856	4.35843	4.84217	4.46232	4.16861	4.36579	3.84574	4.74395	4.38956	3.48336	2.22547	4.29705	3.94084	4.34602	3.74023	3.97536	4.39122	4.59264	3.68538	3.35646	5.68301	5.25829	3.68126	3.64034	4.27628	4.90367	4.55604
ENSG00000165272	6.45269	6.15761	7.13404	7.28156	6.10694	7.13189	7.02411	7.14502	7.09706	7.39627	7.31099	6.67751	3.63443	6.02253	7.31944	6.07937	5.94706	6.7809	6.73565	6.32166	6.54219	6.18048	6.96887	6.69436	6.43221	6.76404	6.2575	6.46002	3.78464	7.47575	8.09262	6.7175	7.19692	6.9105	7.29299	6.85016	5.2569	7.15715	7.03276	7.02194	6.98835	4.96245	2.69039	7.10264	6.76027	5.68242	7.83713	7.35726	7.43916	7.5161	6.94498	6.51645	7.25401	6.58197	6.98944	6.77439	6.66073	7.27746	6.58504	7.00121	6.73104	7.1875	4.94977	7.23118	6.79663	7.77255	7.77915	6.18884	7.26391	7.05747	7.03327	7.0114	7.16831	6.5702	6.9037	7.42319	6.56226	7.56986	7.07905	7.2077	7.62464	8.11519	7.46129	7.19905	7.89975	7.91309	6.6152	7.92194	7.78314	5.8623	6.48586
ENSG00000165275	6.59614	6.6801	5.70534	5.9159	6.31381	6.93441	6.4787	6.22662	6.14401	6.95391	7.00276	7.02888	5.74974	6.27711	6.23803	6.21326	6.19015	6.32076	6.21614	5.83031	6.60654	6.84279	4.90038	6.75729	7.06236	6.90129	6.56639	5.77885	6.54372	6.07552	6.07913	5.91543	6.33557	6.11802	6.71793	6.87583	5.65016	7.00802	5.28722	6.26958	6.3348	6.4952	5.8457	6.47616	5.7605	6.58524	5.97904	6.28022	6.09209	6.41025	6.63406	4.99708	6.68306	6.61716	7.07711	6.64105	6.60296	6.67783	5.59728	6.03454	5.38942	7.06464	6.22169	6.47235	6.76709	6.48467	5.72794	7.32635	6.80452	6.38915	6.41727	7.29656	4.95365	6.45933	5.48797	6.66713	6.56226	6.14696	6.13244	6.16598	6.05196	5.5617	5.90955	6.49003	6.1744	1.21446	6.09803	6.20858	5.99843	4.76734	6.60402
ENSG00000165280	7.35261	7.81268	7.00122	7.41627	7.5217	6.78102	7.09408	7.20053	7.41528	6.82576	6.56547	6.77587	7.06529	7.25531	7.8356	7.19461	7.05062	7.05146	7.36399	7.05515	6.99781	6.9545	7.29491	6.76412	7.10317	7.38593	7.46268	7.62517	7.30896	6.74796	7.43241	7.50772	7.34731	7.13452	7.3682	6.97418	7.23647	7.53744	7.08615	7.30889	6.82488	7.35133	6.92018	6.67691	7.17653	7.19684	7.08298	7.02233	7.82918	7.02854	7.60055	7.62097	7.22898	7.03649	7.27546	7.44582	7.28025	7.72241	7.33852	7.39682	7.07359	6.94898	6.83684	7.21941	7.49377	7.46521	7.19927	7.1053	7.38662	7.49166	7.1662	7.55705	7.10021	7.34568	7.70583	7.59542	7.63643	7.48341	7.64559	7.49803	7.39883	7.35695	7.77365	7.10831	7.62334	8.14595	6.89416	7.65256	7.89905	7.90225	7.77887
ENSG00000165282	6.0155	7.87934	5.97226	8.01327	7.24073	7.22134	7.5408	6.94281	7.29111	7.09649	6.98589	7.46378	6.95819	6.72226	3.7108	7.36529	7.14467	7.38661	7.44771	6.51115	7.27164	6.60913	7.35212	6.62105	7.48916	6.25051	7.15007	7.24197	7.61445	7.58001	7.43241	7.14083	6.89329	7.32286	5.57519	7.31169	7.26313	7.44928	6.57579	7.30889	5.81285	7.66793	4.51996	6.8882	5.87511	7.2448	6.65834	7.72109	5.48924	5.02085	7.70011	5.19115	6.93912	6.21932	6.59975	6.01317	5.66803	7.38571	3.93155	7.10875	5.57358	7.38527	7.19031	6.88383	7.1262	5.6354	4.49669	5.84522	7.56799	6.63537	6.02733	7.24201	3.82858	6.06397	5.59839	6.95401	6.65435	6.26693	6.76013	6.80958	7.28399	7.42749	6.2974	6.88483	7.18112	6.33208	7.70545	4.13346	6.45679	4.69394	7.13231
ENSG00000165283	5.92515	5.64658	5.84498	6.79657	5.8978	5.97388	5.89519	6.37885	6.38193	6.56533	6.06885	5.29579	6.89321	6.81021	7.10391	6.00745	5.63717	5.85553	6.91754	5.47271	5.88689	5.93777	8.11747	5.78953	5.76486	6.31748	5.56907	6.55145	5.99869	5.70523	6.27273	7.29529	6.19825	5.74189	6.06362	5.89292	7.11735	6.20225	7.12749	5.38892	5.81285	6.8	6.56404	5.80171	5.86405	6.51742	6.91318	5.26539	5.63886	6.15062	5.90706	8.36458	6.35302	5.92364	5.90247	5.90087	6.29771	6.98375	7.37075	6.1398	6.41067	6.76127	7.03896	6.18809	6.59847	5.91846	7.54181	6.4172	6.94811	5.37618	6.83984	6.62747	7.4403	5.62387	6.81519	5.76903	6.86599	5.9884	6.04781	6.42518	6.20424	6.41042	6.53699	6.58522	8.56736	8.73741	5.93341	7.48969	6.75921	7.15672	6.76486
ENSG00000165288	6.75307	7.90242	6.5633	6.03249	7.04435	6.49736	7.29561	6.90987	6.62775	6.17888	7.47704	6.7672	5.635	7.15438	5.73582	6.90142	6.93604	6.8155	5.59583	6.74719	7.70001	7.09346	5.61437	6.81101	6.87083	6.33051	7.15007	6.08477	6.43782	6.30165	7.51124	4.87629	6.07812	7.39811	6.94549	6.61123	6.67644	6.31546	6.83484	7.17254	7.28107	7.52138	6.60388	7.49301	6.35733	6.25125	6.55089	7.40253	7.62959	6.15062	7.72658	6.00134	6.23722	7.03432	6.46897	8.16404	7.13838	5.78368	5.89245	6.58032	5.11146	5.49077	5.58953	6.96126	6.34217	5.96895	6.02536	6.93363	8.0593	6.33209	6.37392	6.08197	4.78933	7.5756	6.31023	6.55423	6.06201	5.32593	6.21237	6.60545	6.80178	6.1681	6.33101	6.41227	4.93009	4.41107	6.04522	5.51807	5.80034	6.21493	5.78631
ENSG00000165300	2.83931	2.35189	2.43567	4.29212	1.21446	3.36224	4.57376	2.4634	2.31143	1.21446	2.34151	3.67233	3.25571	2.76504	1.21446	2.50088	3.13589	2.99397	2.90717	3.54325	1.21446	1.21446	1.21446	2.15675	2.96022	3.6891	3.05065	2.32303	3.70326	1.21446	3.15133	1.21446	1.21446	1.21446	1.21446	3.51306	1.21446	2.14571	2.50195	2.84625	2.29347	3.48952	1.21446	2.95247	2.69979	1.21446	3.51284	3.21507	2.92705	1.21446	1.21446	1.21446	3.77579	2.22345	2.28074	2.87957	1.21446	2.1886	1.21446	2.20753	3.29019	3.13528	3.22543	1.21446	3.08945	2.17863	1.21446	3.07259	1.21446	4.11438	4.37939	2.49271	1.21446	2.08847	1.21446	3.56455	2.53239	2.92929	3.292	2.86024	2.46147	2.39501	2.46388	2.11905	1.21446	1.21446	1.21446	1.21446	3.01228	2.69889	2.12506
ENSG00000165304	3.94515	4.0412	4.46211	4.38381	3.60413	3.72267	3.683	3.6483	3.6623	3.31496	3.87802	4.8774	3.86141	3.20432	3.43161	3.59425	3.90649	3.33782	4.29082	4.12267	3.73784	4.55749	4.08974	4.09992	3.39477	4.05362	4.91795	3.68433	4.24952	3.56152	3.61891	2.50774	4.45795	3.44364	3.33639	4.0655	4.08535	3.93539	1.21446	4.22095	3.62804	4.14498	1.21446	2.95247	3.72049	4.49692	3.18	4.66266	4.85491	3.88489	2.03454	1.21446	3.65688	4.51887	3.1537	4.12451	3.22623	3.42387	2.92377	2.8754	3.80881	3.78307	2.27903	4.00938	4.15779	3.80064	2.78412	3.78765	2.97326	2.67747	3.55663	1.21446	3.42914	3.48336	1.21446	3.12583	2.72044	2.63982	3.80228	3.00043	3.53014	2.84311	2.79769	3.48943	3.21167	1.21446	4.25657	2.8474	3.78716	3.23768	3.78731
ENSG00000165309	1.21446	2.02888	1.21446	1.21446	1.977	1.21446	2.17956	1.21446	1.21446	2.60855	1.21446	1.21446	1.21446	2.33597	1.21446	1.21446	1.21446	2.69542	1.21446	3.46041	2.78549	1.21446	1.21446	2.3589	2.26185	1.21446	2.55367	1.21446	1.21446	2.48072	1.21446	1.21446	1.21446	1.21446	2.23019	1.21446	1.21446	1.21446	1.21446	1.21446	1.21446	2.04246	1.21446	2.12194	1.21446	1.21446	1.21446	2.27296	2.92705	1.21446	1.21446	1.21446	1.21446	1.93504	1.21446	1.21446	2.68994	1.21446	1.21446	2.20753	1.21446	2.04628	1.21446	1.21446	2.3456	1.21446	1.21446	2.01621	2.13371	1.96909	1.21446	2.49271	1.21446	3.06857	1.21446	1.21446	1.21446	2.24199	2.41807	1.21446	1.21446	1.21446	1.21446	1.21446	1.21446	1.21446	1.21446	2.39826	2.29545	1.21446	2.48251
ENSG00000165312	4.27775	5.64658	4.67828	5.17834	4.8911	5.20972	5.30493	5.61299	4.67485	6.00553	6.11615	6.13305	4.32994	5.81117	4.14008	5.81858	5.548	5.51956	5.36412	6.03642	5.17202	5.85784	4.08974	5.28026	5.58414	4.66634	4.91795	5.11698	4.50671	5.12819	6.00834	5.40536	4.72322	6.06618	5.00179	5.73334	4.86074	4.61112	5.77825	5.8687	6.20775	5.64665	1.21446	5.40828	5.31672	5.93749	6.52491	6.04334	5.8682	4.66802	6.45554	5.77851	5.76586	5.76516	4.24389	5.40816	4.51917	4.45792	3.93155	6.06776	5.38942	5.49077	4.81992	5.62298	5.36763	5.53834	4.67992	5.84522	6.22357	5.30663	4.62319	4.45227	1.21446	4.67259	6.19797	5.51384	4.84105	5.56981	5.39766	4.8409	6.01124	4.59264	5.68518	6.51999	3.87608	4.41107	3.81717	5.23032	5.50684	5.14254	5.132
ENSG00000165322	5.65213	3.73875	4.2067	3.97426	6.60701	4.94541	4.89662	4.26029	4.50472	5.95192	5.38387	6.19903	4.559	4.98856	6.39834	4.07046	6.4183	5.41037	5.29983	3.54325	4.9046	5.48447	1.21446	5.92985	7.0345	6.10643	6.29747	6.17382	5.0475	6.23015	6.00834	6.7175	7.029	5.60312	5.50058	8.31435	4.08535	4.48655	5.52291	5.4264	6.60058	7.69005	6.75308	4.21597	4.03512	4.9237	5.99175	4.50404	4.65755	6.77553	5.34727	3.1029	4.63795	4.73886	3.60364	6.28004	5.74137	5.66348	5.36029	5.11271	5.52333	4.01831	3.89277	5.80228	3.72694	5.96895	5.64287	6.24592	5.40997	5.15648	5.88009	6.16257	2.84985	5.37117	4.62065	5.67232	4.87567	6.59493	5.95788	5.50898	5.76396	5.45742	3.94517	5.03363	4.93009	1.21446	2.93044	3.82513	4.1124	5.75875	3.56444
ENSG00000165323	1.21446	1.21446	1.21446	1.21446	1.21446	1.91657	1.21446	1.21446	1.21446	1.21446	1.21446	1.97287	1.21446	1.21446	1.21446	1.21446	2.22687	1.21446	1.21446	1.21446	1.21446	1.21446	1.21446	1.88657	1.21446	1.21446	1.21446	1.21446	1.21446	1.21446	1.21446	1.21446	1.21446	1.21446	2.23019	3.36901	1.21446	2.14571	2.768	2.84625	1.21446	1.21446	1.21446	1.21446	2.28689	2.56982	1.21446	1.21446	2.24055	1.21446	1.21446	1.21446	2.37169	2.04373	1.83929	1.21446	1.21446	1.21446	1.21446	2.03048	1.21446	1.21446	1.21446	2.38981	1.21446	2.17863	1.21446	1.21446	1.21446	1.21446	1.21446	2.1326	1.21446	1.21446	1.21446	1.21446	1.21446	1.21446	1.21446	1.21446	1.21446	1.21446	1.95056	1.21446	1.21446	1.21446	1.21446	1.21446	2.29545	2.28621	1.21446
ENSG00000165325	1.21446	1.21446	1.21446	1.21446	1.21446	1.21446	1.21446	1.21446	1.21446	1.21446	1.21446	1.21446	1.21446	2.33597	1.21446	1.21446	1.21446	1.21446	1.21446	1.21446	1.21446	1.21446	1.21446	1.21446	1.21446	1.21446	1.21446	1.21446	1.21446	1.21446	1.21446	1.21446	1.21446	1.21446	1.21446	1.21446	1.21446	1.21446	1.21446	1.21446	1.21446	1.21446	1.21446	1.21446	1.21446	1.21446	1.21446	1.21446	1.21446	1.21446	1.21446	1.21446	1.21446	1.21446	1.21446	1.21446	1.21446	1.21446	1.21446	1.21446	1.21446	1.21446	1.21446	1.21446	1.21446	1.21446	1.21446	1.21446	1.21446	1.21446	1.21446	1.21446	1.21446	1.21446	1.21446	1.21446	1.21446	1.21446	1.21446	1.21446	1.21446	1.21446	1.21446	1.21446	1.21446	1.21446	1.21446	1.21446	1.21446	1.21446	1.21446
ENSG00000165338	2.49791	1.21446	1.21446	1.21446	1.21446	2.58093	3.32652	2.11094	2.31143	1.21446	1.21446	1.21446	1.21446	1.21446	1.21446	2.27586	2.44258	2.28361	1.21446	3.17484	1.21446	2.68815	1.21446	2.15675	2.26185	1.21446	2.17779	1.21446	1.21446	2.48072	2.38614	1.21446	1.21446	3.26142	2.62403	3.36901	1.21446	1.21446	2.50195	1.21446	1.21446	1.21446	1.21446	1.21446	1.843	2.71727	1.21446	1.21446	1.21446	1.21446	5.10951	1.21446	2.16745	2.22345	1.21446	2.30113	1.21446	1.21446	1.21446	2.48091	2.05646	1.21446	1.21446	2.6359	2.77781	1.21446	1.21446	3.42737	1.21446	1.21446	1.21446	1.21446	1.21446	1.21446	1.21446	1.21446	1.99264	1.21446	1.21446	2.51504	2.93046	1.21446	2.46388	2.47439	1.21446	1.21446	1.21446	1.21446	2.52414	1.21446	1.21446
ENSG00000165349	1.21446	1.21446	1.21446	1.21446	1.21446	1.21446	1.21446	1.21446	1.21446	1.21446	1.21446	1.21446	1.21446	1.21446	1.21446	1.21446	1.21446	1.21446	1.21446	1.21446	1.21446	1.21446	1.21446	1.88657	2.26185	1.21446	2.17779	1.21446	1.21446	1.21446	1.21446	1.21446	1.21446	1.21446	1.21446	1.21446	1.21446	1.21446	1.21446	1.21446	1.21446	1.21446	1.21446	1.21446	1.21446	1.21446	1.21446	1.21446	1.21446	1.21446	1.21446	1.21446	1.21446	1.21446	1.21446	1.21446	1.21446	1.21446	1.21446	1.21446	1.21446	1.21446	1.21446	1.21446	1.21446	1.21446	1.21446	1.21446	1.21446	1.21446	1.21446	1.21446	1.21446	1.21446	1.21446	1.21446	1.21446	1.21446	1.21446	1.21446	1.21446	1.21446	1.21446	1.21446	1.21446	1.21446	1.21446	1.21446	1.21446	1.21446	1.21446
ENSG00000165355	5.8616	6.98702	6.5633	6.96725	6.8588	7.40436	6.85302	7.0675	6.49888	6.95391	7.24166	7.14717	7.17186	6.93719	5.47272	7.03753	6.92194	6.97702	6.1449	6.97876	6.77599	7.1748	5.79057	7.54824	6.36665	6.38147	6.87442	6.41204	6.28331	6.66908	7.08262	7.27686	6.68301	7.32837	7.10477	7.15279	7.80675	6.82901	6.77105	7.09341	6.28532	6.55672	5.46728	6.58003	6.99607	7.13598	6.91318	7.45718	6.82711	6.07767	8.18176	6.65402	6.84999	7.38324	6.71358	6.65099	6.58317	5.97252	5.70255	7.24916	6.38281	7.1875	6.39045	7.39709	6.50613	6.72378	5.72794	6.72876	7.0257	6.7617	6.77469	6.64159	5.57364	6.66067	7.46536	6.99451	6.54098	6.8155	6.79019	6.41384	7.1592	6.26381	7.29541	7.91697	5.82247	5.54667	6.59698	6.30224	7.12648	6.6976	6.87471
ENSG00000165359	3.74305	5.1853	6.05125	6.58396	4.47993	4.97156	5.2027	3.6483	5.36126	3.88858	5.00147	6.71406	3.54943	4.46531	6.43578	3.88622	3.71809	4.34929	5.59583	5.51276	6.05457	6.25723	3.38932	4.80934	5.18734	4.5363	4.19413	4.11099	4.06899	4.96087	3.96461	4.54498	5.13978	5.20717	4.48406	6.34319	5.2569	3.93539	6.38438	5.8687	5.10424	6.21887	2.69039	4.95581	5.26711	6.60987	5.84537	4.73578	4.34268	5.02085	5.94368	4.17589	5.34804	5.6844	4.9331	4.43576	4.67812	5.30988	3.52179	5.09665	3.97097	5.07998	4.2401	5.80228	6.03018	3.91064	3.34614	5.08297	6.89001	5.07505	3.97014	4.31635	3.42914	4.26968	5.28265	5.51384	6.29612	4.1574	4.12518	4.65944	5.20052	3.98165	5.78565	5.59576	5.82247	3.6621	6.2918	6.0375	5.41726	3.76876	4.66972
ENSG00000165370	1.21446	1.21446	1.21446	1.21446	1.21446	1.21446	1.21446	2.11094	1.21446	1.21446	1.21446	1.21446	1.21446	1.21446	1.21446	1.21446	1.21446	1.21446	1.21446	1.21446	1.21446	1.21446	1.21446	1.21446	1.21446	1.21446	1.21446	1.21446	1.21446	1.21446	1.21446	1.21446	1.21446	1.21446	1.21446	1.21446	1.21446	1.21446	1.21446	1.21446	1.21446	1.21446	1.21446	1.21446	2.09659	1.21446	1.21446	1.21446	1.21446	1.21446	1.21446	1.21446	1.21446	1.80482	2.28074	1.21446	1.21446	1.21446	1.21446	1.21446	1.21446	1.21446	1.21446	1.21446	1.21446	1.21446	1.21446	1.21446	1.21446	1.21446	1.21446	1.21446	1.21446	1.21446	1.21446	1.21446	1.21446	1.21446	1.21446	1.98196	1.21446	1.21446	1.21446	1.21446	1.21446	1.21446	1.21446	1.21446	1.21446	1.21446	1.21446
ENSG00000165376	1.21446	1.21446	1.21446	2.2583	1.21446	1.21446	1.21446	1.21446	1.21446	1.21446	1.21446	1.21446	1.21446	1.21446	1.21446	1.97325	1.21446	1.21446	2.44371	1.21446	1.21446	1.21446	1.21446	1.21446	1.21446	1.21446	1.21446	1.21446	1.21446	1.21446	2.38614	1.21446	2.33261	1.21446	1.21446	1.21446	1.21446	2.14571	1.21446	1.21446	1.21446	1.21446	4.34082	2.12194	1.21446	1.21446	1.21446	1.21446	2.24055	1.21446	1.21446	1.21446	1.21446	1.21446	1.21446	1.21446	1.21446	1.21446	1.21446	1.21446	2.05646	1.21446	1.21446	1.21446	1.21446	1.21446	1.21446	1.21446	1.21446	1.21446	1.21446	1.21446	1.21446	1.21446	1.21446	1.21446	1.21446	1.21446	1.21446	1.21446	1.21446	1.21446	1.95056	1.85926	1.21446	1.21446	1.21446	1.21446	1.21446	1.21446	1.21446
ENSG00000165379	1.21446	1.21446	1.21446	1.21446	1.21446	1.21446	1.21446	1.21446	1.21446	1.21446	1.21446	1.21446	1.21446	1.21446	1.21446	1.21446	1.21446	1.21446	1.21446	1.21446	1.21446	1.21446	1.21446	1.21446	1.21446	1.21446	1.21446	1.21446	2.01507	1.21446	1.21446	1.21446	1.21446	1.21446	1.21446	1.21446	1.21446	1.21446	1.21446	1.21446	1.21446	1.21446	1.21446	1.21446	1.21446	1.21446	1.21446	1.21446	1.21446	1.21446	1.21446	1.21446	1.21446	1.21446	1.21446	1.21446	1.21446	1.21446	1.21446	1.21446	1.21446	1.21446	1.21446	1.21446	1.21446	1.21446	1.21446	1.21446	1.21446	1.21446	1.21446	1.21446	1.21446	1.21446	1.21446	1.21446	1.21446	1.21446	1.21446	1.21446	1.21446	1.21446	1.21446	1.21446	1.21446	1.21446	1.21446	1.21446	1.21446	1.21446	1.21446
ENSG00000165383	1.21446	1.21446	1.21446	1.21446	1.21446	1.21446	1.21446	1.21446	1.21446	1.21446	1.21446	1.21446	1.21446	1.21446	1.21446	1.21446	1.21446	1.21446	1.21446	1.21446	1.21446	1.21446	1.21446	1.21446	1.21446	1.21446	1.21446	1.21446	1.21446	1.21446	1.21446	1.21446	1.21446	1.21446	1.21446	1.21446	1.21446	1.21446	1.21446	1.21446	1.21446	1.21446	1.21446	1.21446	1.21446	1.21446	1.21446	1.21446	1.21446	1.21446	1.21446	1.21446	1.21446	1.21446	1.21446	1.21446	1.21446	1.21446	1.21446	1.21446	1.21446	1.21446	1.21446	1.21446	1.21446	1.21446	1.21446	1.21446	1.21446	1.21446	1.21446	1.21446	1.21446	1.21446	1.21446	1.21446	1.21446	1.21446	1.21446	1.21446	1.21446	1.21446	1.21446	1.21446	1.21446	1.21446	1.21446	1.21446	1.21446	1.21446	1.21446
ENSG00000165389	3.41586	5.64658	5.43743	5.07304	5.26078	5.76634	5.57403	5.66664	5.1479	5.61486	5.78643	6.31068	6.42636	6.44533	4.14008	6.20041	6.21351	5.62103	4.74438	5.27725	5.90164	5.73788	3.38932	5.54153	4.96818	5.56002	4.75427	5.48575	5.28395	5.70523	5.59027	6.39742	5.07826	6.05292	4.63223	5.1089	6.91368	5.15048	5.995	5.78471	5.81285	5.45275	4.13545	4.95581	5.4852	6.08543	5.71343	5.36051	4.97275	4.19714	7.01541	4.17589	5.92415	5.3972	4.57706	5.72351	4.51917	4.89397	3.93155	6.37684	5.30263	5.56533	5.37591	6.05303	4.75263	5.57142	4.03814	5.72981	5.68113	5.33019	5.06822	4.74395	1.21446	3.79831	5.70092	5.35659	5.43463	5.18643	5.72842	5.22664	6.23991	3.98165	6.42736	6.84396	4.32083	4.89678	5.41385	5.56929	5.96725	4.14925	5.09195
ENSG00000165392	6.31724	6.4612	6.74048	5.78902	5.76304	7.24286	6.95056	4.92457	7.06708	5.4309	6.3318	7.25028	4.11531	4.25572	4.84949	4.84587	6.39807	6.64323	7.23283	6.29899	6.37279	6.79213	6.089	7.00211	5.8633	7.17835	6.06249	4.43691	5.5561	5.47682	7.01208	5.86691	5.94703	7.46963	6.44757	5.64637	4.40981	6.60986	6.61991	6.34964	5.21446	6.32173	7.09807	6.62235	5.06893	4.75621	6.52491	6.5655	5.77435	3.88489	4.1866	5.51467	5.67967	6.26443	5.58065	6.28004	4.88746	5.78368	5.07621	5.37461	6.47807	4.501	3.89277	5.30345	6.0135	5.24193	6.57666	4.80623	6.57299	5.71704	5.12181	6.5988	2.84985	5.43129	4.98971	6.69198	5.5459	6.51966	5.54631	6.8522	6.35826	6.92142	4.0031	6.44388	4.65794	4.89678	6.31428	4.59954	4.75287	3.23768	4.29692
ENSG00000165406	9.26472	8.107	10.6905	9.8021	8.112	7.3309	8.55424	9.09245	9.68862	9.23527	7.2202	6.66823	7.39358	8.40331	10.642	7.8284	8.25645	8.25457	9.93356	6.60656	8.06951	6.96216	11.2696	6.88802	9.4321	8.72019	8.74752	9.97869	8.48087	9.84428	10.9828	9.29106	10.0291	8.48325	10.0668	9.54087	8.06332	9.15012	10.4103	8.66926	8.98401	9.40654	11.2872	9.53871	9.86731	7.26043	7.70462	10.8556	8.51473	10.8467	7.84731	12.5119	8.59541	7.59065	8.84137	9.21905	8.21449	10.3469	10.1847	8.67624	9.23621	9.37771	9.24342	7.62531	10.0093	8.34497	11.0897	8.90579	8.9392	8.18835	9.69246	9.50161	8.84173	9.16612	8.92996	8.42858	8.43015	10.7573	8.64751	9.77926	8.02275	10.6684	8.5413	6.47481	9.93348	11.2753	8.03799	10.5959	8.54098	8.6248	9.66551
ENSG00000165409	4.77193	5.35608	5.24881	5.17834	4.92319	5.55851	4.99797	3.75427	4.75283	3.31496	5.72669	6.36916	4.32994	4.31112	3.07631	6.18746	5.17144	5.67864	3.99388	5.43152	4.81352	5.03781	4.08974	5.64888	4.4782	4.5363	3.05065	4.33646	3.52413	7.22319	5.32451	2.14373	4.94666	5.13328	3.79082	6.12492	4.54768	4.41988	4.18293	6.02325	4.6334	5.10165	2.69039	7.73713	4.67019	5.51835	4.32028	7.9893	4.72643	1.21446	6.25173	3.1029	4.16916	5.08051	5.31744	3.64268	4.34005	3.82271	1.21446	4.5994	4.62943	3.78307	3.22543	4.60609	4.27606	4.57139	3.34614	4.88061	5.59631	4.11438	5.12181	3.45332	2.84985	4.56871	3.13347	5.00516	2.8814	2.24199	4.12518	4.53827	4.39122	4.59264	4.16364	4.31641	1.21446	1.21446	4.25657	2.8474	3.92659	4.03368	4.29692
ENSG00000165410	2.68175	4.59462	3.22635	3.38825	3.51984	3.58994	3.40593	3.6483	3.2805	4.53196	4.26743	2.50027	1.21446	3.32194	4.46763	2.84295	3.5762	3.68856	3.81755	3.37202	3.5178	3.82356	1.21446	3.96138	1.21446	2.91485	1.21446	3.84175	2.92564	3.56152	2.83141	2.77479	3.86058	2.79168	3.33639	3.64299	3.03591	2.9944	4.33389	5.04743	4.16493	4.92542	3.89445	2.7402	4.98946	5.74314	3.94853	4.12049	3.52589	2.89016	4.74288	4.99708	3.12932	3.87939	3.70836	3.64268	2.68994	2.1886	2.92377	2.8754	5.54868	5.30005	4.59978	5.07778	2.94372	2.55479	1.21446	5.14452	3.45566	4.45497	3.18668	2.49271	2.84985	4.33478	3.13347	2.89659	3.14993	2.92929	3.10029	3.00043	2.93046	3.16481	2.93361	3.72109	1.21446	1.21446	4.25657	2.8474	3.01228	1.21446	2.48251
ENSG00000165416	6.1412	6.56904	6.45133	6.69418	6.49466	6.9077	6.86642	6.29627	6.49888	5.97898	7.02769	7.22518	6.54747	7.22719	5.90569	6.94823	6.87147	7.15639	6.01107	6.77209	7.12248	6.8261	7.04024	7.55219	6.53525	6.90129	7.2348	6.73813	7.10889	6.93937	6.24221	6.74458	6.94569	6.45677	6.8133	7.09931	7.43121	6.84166	6.99975	7.35808	6.25992	7.19764	7.01187	6.38075	6.34942	7.39874	6.78775	7.23747	6.8579	5.91966	7.71076	6.19425	6.95753	6.5879	6.84706	6.56944	6.17085	6.66225	6.13724	6.76366	6.43801	6.40385	5.97084	6.93271	5.69548	6.87692	6.48201	7.02609	7.26391	7.08534	6.83984	6.52454	6.45052	6.75756	5.36833	6.91234	6.55166	6.76751	7.13867	6.77455	7.49786	7.46821	6.62087	7.28005	5.15852	5.99232	6.57853	5.88431	6.19959	5.7941	6.30575
ENSG00000165417	5.36152	6.89793	5.93107	6.71176	6.00617	6.7055	6.37941	6.8063	5.99259	6.37488	7.33782	6.89206	5.635	6.82905	5.54315	6.45944	6.87147	6.57418	6.26735	6.27594	6.50408	6.24472	4.55242	6.74354	6.29797	6.27767	8.23854	6.41204	5.80387	6.15491	6.79814	6.19627	6.91097	7.06364	6.7014	6.34319	6.00673	6.45378	6.57579	6.46196	7.00373	6.36365	7.37625	6.64989	6.6932	6.47336	6.27769	6.78655	6.47651	5.91966	6.95398	5.77851	7.04618	6.6823	5.68373	5.83253	5.66803	5.66348	4.72125	7.2051	5.57358	6.23169	5.17865	6.59284	6.17224	6.11059	5.11996	6.40472	6.85399	6.37792	6.08225	6.06109	3.82858	6.02555	6.93203	6.72445	6.46389	6.17176	6.80499	6.24492	6.29183	6.20072	6.84668	7.33584	5.52855	4.89678	6.26896	6.0375	6.73167	5.56766	6.15898
ENSG00000165424	6.07273	6.21779	5.60409	6.69418	5.88163	5.11916	5.24447	5.16787	4.31125	4.73748	5.62126	6.11949	5.51028	5.51746	4.14008	6.69731	5.87562	4.86454	5.88552	6.14217	5.88689	5.68325	3.38932	5.33646	4.392	5.44471	4.75427	5.74047	4.76397	5.47682	7.13336	5.29947	5.50925	6.3416	5.15593	4.0655	5.58814	4.97705	4.86453	5.78471	5.21446	4.99854	2.69039	5.87363	5.34886	6.32254	5.78822	6.85329	4.79212	4.19714	4.70044	4.17589	5.7377	6.12463	5.87007	5.7971	6.4584	4.89397	2.92377	5.60732	6.18722	5.11357	4.51808	6.03522	5.83504	6.23953	4.67992	6.0191	4.5792	5.83684	4.5465	4.63438	2.84985	5.06417	5.91506	5.45687	5.45759	4.43161	5.86196	5.7806	6.35826	4.37902	5.80174	6.3469	3.87608	1.21446	5.96219	4.59954	6.17251	4.44775	4.43243
ENSG00000165434	8.77688	6.56904	9.70984	7.3049	7.40226	7.96657	7.12226	7.8536	9.73225	9.05019	6.39706	7.25649	8.94801	8.14608	9.92631	7.0303	7.86529	8.91331	10.1121	8.36612	5.6454	7.80102	4.08974	7.64383	8.41765	8.6673	8.77253	8.57599	8.98538	5.12819	7.19833	9.11298	7.97855	8.05874	8.20882	7.42903	9.81838	7.78014	7.62988	7.66998	8.05355	8.33792	11.4867	7.68486	8.46435	7.4988	8.19637	7.27446	5.02821	9.32512	8.39153	4.99708	8.43397	6.67118	7.62483	8.51641	8.59624	9.01618	8.42923	7.81346	6.7638	8.69843	10.3459	7.42126	8.85319	8.41484	8.13054	5.44255	8.66912	6.98532	8.07022	8.86821	12.514	5.34013	8.8394	6.98114	8.52801	9.0367	6.33985	7.84884	7.87755	9.47019	6.89988	6.91895	11.3012	9.59429	9.75301	9.22333	8.40816	10.4936	7.23657
ENSG00000165443	1.21446	1.21446	1.21446	1.21446	1.21446	1.21446	1.21446	1.21446	1.21446	1.21446	1.21446	1.21446	1.21446	1.21446	1.21446	1.21446	1.21446	1.21446	1.21446	1.21446	1.21446	1.21446	1.21446	1.21446	1.21446	1.21446	1.21446	1.21446	1.21446	1.21446	1.21446	1.21446	1.21446	1.21446	1.21446	1.21446	1.21446	1.21446	1.21446	1.21446	1.21446	1.21446	1.21446	1.21446	1.21446	1.21446	1.21446	1.21446	1.21446	1.21446	1.21446	1.21446	1.21446	1.21446	1.21446	1.21446	1.21446	1.21446	1.21446	1.21446	1.21446	1.21446	1.21446	1.21446	1.21446	1.21446	1.21446	1.21446	1.21446	1.21446	1.21446	1.21446	1.21446	1.21446	1.21446	1.21446	1.21446	1.21446	1.21446	1.21446	1.21446	1.21446	1.21446	1.21446	1.21446	1.21446	1.21446	1.21446	1.21446	1.21446	1.21446
ENSG00000165449	1.21446	1.21446	1.21446	1.21446	1.21446	1.21446	1.21446	1.21446	1.21446	1.21446	1.21446	1.21446	1.21446	1.21446	1.21446	1.21446	1.21446	1.21446	1.21446	1.21446	1.21446	1.21446	1.21446	2.15675	1.21446	1.21446	1.21446	1.21446	1.21446	1.21446	1.21446	1.21446	1.21446	1.21446	1.21446	1.21446	1.21446	1.21446	1.21446	1.21446	1.21446	1.21446	1.21446	1.21446	1.21446	1.21446	1.21446	1.21446	1.21446	1.21446	1.21446	1.21446	1.21446	1.21446	1.21446	1.21446	1.21446	1.21446	1.21446	1.21446	1.21446	1.21446	1.21446	1.21446	1.21446	1.21446	1.21446	1.21446	1.21446	1.21446	1.21446	1.21446	1.21446	1.21446	1.21446	1.21446	1.99264	1.21446	1.21446	1.98196	1.21446	1.21446	1.21446	1.21446	1.21446	1.21446	1.21446	1.21446	1.21446	1.21446	1.21446
ENSG00000165457	3.21575	3.22999	3.22635	2.9547	3.60413	3.72267	3.32652	2.11094	3.81886	1.21446	2.57877	2.6844	4.559	3.70879	5.61029	4.12681	3.33024	3.60914	3.72006	3.27721	4.04023	2.84628	5.41349	3.43423	2.66638	3.6891	1.21446	4.11099	2.33304	3.56152	4.10951	3.17426	2.33261	2.45898	2.62403	2.16103	4.0231	3.83522	3.16613	2.18897	2.70856	3.37966	5.55136	3.13279	3.50145	3.93596	3.08127	3.41513	2.92705	3.88489	2.3596	4.50541	2.16745	2.76658	4.34285	4.00316	3.89374	4.52905	5.07621	3.29428	3.00658	2.3756	2.68931	3.412	3.95913	4.43305	5.11996	3.93726	3.90697	3.66211	3.55663	3.90434	5.92861	3.97388	3.49645	3.40632	3.72527	3.93919	3.45883	3.84312	3.64506	5.0895	2.93361	2.73561	6.83144	5.99232	2.24272	4.78527	4.55587	5.08646	3.78731
ENSG00000165458	6.6905	6.09481	6.29789	6.74628	6.31381	5.67414	6.02041	6.05636	6.08534	6.35437	5.09922	5.74833	6.20317	6.67096	7.7785	6.16119	6.14228	5.64049	6.3168	5.83031	6.00082	5.41904	6.96887	5.63403	6.57448	6.41855	5.94152	6.86826	6.82145	6.03412	5.59027	5.14489	5.8028	5.70843	5.89928	5.31129	6.25287	5.945	5.21209	5.66451	5.41231	5.87662	8.44655	5.82608	6.08011	5.50086	5.74381	5.1635	6.23977	6.46845	5.88839	6.94957	5.27141	5.9469	6.65146	6.13161	6.88734	6.93274	7.57826	5.70564	5.7802	5.90843	6.80307	5.43175	6.07911	6.70902	7.04233	5.91731	5.70833	6.10566	5.49073	6.55471	7.62126	6.30755	6.54856	5.91701	6.40619	6.19615	5.72842	6.03881	6.0719	6.49172	6.03725	5.73019	8.62555	8.05727	5.53388	7.16367	6.38787	7.28631	6.37388
ENSG00000165462	1.21446	1.21446	1.21446	1.21446	1.21446	1.21446	1.21446	1.21446	1.21446	1.21446	1.21446	1.21446	1.21446	1.21446	1.21446	1.21446	1.21446	1.21446	1.21446	1.21446	1.21446	1.21446	1.21446	1.21446	1.21446	1.21446	1.21446	1.21446	1.21446	1.21446	1.21446	1.21446	1.21446	1.21446	1.21446	1.21446	1.21446	1.21446	1.21446	1.21446	1.21446	1.21446	1.21446	1.21446	1.21446	1.21446	1.21446	1.21446	1.21446	1.21446	1.21446	1.21446	1.21446	1.21446	1.21446	1.21446	1.21446	1.21446	1.21446	1.21446	1.21446	1.21446	1.21446	1.21446	1.21446	1.21446	1.21446	1.21446	1.21446	1.21446	1.21446	1.21446	1.21446	1.21446	1.21446	1.21446	1.21446	1.21446	1.21446	1.21446	1.21446	1.21446	1.21446	1.21446	1.21446	1.21446	1.21446	1.21446	1.21446	1.21446	1.21446
ENSG00000165471	1.21446	1.21446	1.21446	1.21446	1.21446	1.21446	1.21446	1.21446	1.21446	1.21446	1.21446	1.21446	1.21446	1.21446	1.21446	1.21446	1.21446	1.21446	1.21446	1.21446	1.21446	1.21446	1.21446	1.21446	1.21446	1.21446	1.21446	1.21446	1.21446	1.21446	1.21446	1.21446	1.21446	1.21446	1.21446	1.21446	1.21446	1.21446	1.21446	1.21446	1.21446	1.21446	1.21446	1.21446	1.21446	1.21446	1.21446	1.21446	1.21446	1.21446	1.21446	1.21446	1.21446	1.21446	1.21446	1.21446	1.21446	1.21446	1.21446	1.21446	1.21446	1.21446	1.21446	1.21446	1.21446	1.21446	1.21446	1.21446	1.21446	1.21446	1.21446	1.21446	1.21446	1.21446	1.21446	1.21446	1.21446	1.21446	1.21446	1.21446	1.21446	1.21446	1.21446	1.21446	1.21446	1.21446	1.21446	1.21446	1.21446	1.21446	1.21446
ENSG00000165474	1.21446	1.21446	1.21446	1.21446	1.21446	1.21446	1.21446	1.21446	1.21446	1.21446	1.21446	1.21446	1.21446	1.21446	1.21446	1.21446	1.21446	1.21446	1.21446	1.21446	1.21446	1.21446	1.21446	1.21446	1.21446	1.21446	1.21446	1.21446	1.21446	1.21446	1.21446	1.21446	1.21446	1.21446	1.21446	1.21446	1.21446	1.21446	1.21446	1.21446	1.21446	1.21446	1.21446	1.21446	1.21446	1.21446	1.21446	1.21446	1.21446	1.21446	1.21446	1.21446	1.21446	1.21446	1.21446	1.21446	1.21446	1.21446	1.21446	1.21446	1.21446	1.21446	1.21446	1.21446	1.21446	1.21446	1.21446	1.21446	1.21446	1.21446	1.21446	1.21446	1.21446	1.21446	1.21446	1.21446	1.21446	1.21446	1.21446	1.21446	1.21446	1.21446	1.21446	1.21446	1.21446	1.21446	1.21446	1.21446	1.21446	1.21446	1.21446
ENSG00000165475	4.12136	3.82085	4.86583	4.08847	4.64355	4.97156	4.24076	4.26029	5.58983	4.917	3.71923	4.12568	4.64115	5.3445	4.95695	4.63148	4.31072	4.14362	5.42565	4.53014	4.41842	4.81782	4.90038	2.90961	4.392	3.84671	3.79879	5.28676	3.61668	4.77129	5.59027	5.86691	5.25541	4.65777	3.91368	4.7666	4.82517	4.02876	4.76258	4.72414	4.27194	3.85616	5.46728	4.60557	4.61811	4.78553	5.69799	4.73578	4.65755	5.02085	5.14148	5.36202	4.86438	4.53134	4.82404	4.65113	4.75138	5.09387	5.07621	4.52899	5.47126	5.01034	4.51808	4.60609	5.28645	4.75646	4.98781	4.72775	4.3192	4.9887	5.17347	5.11343	5.92861	4.12962	4.21688	4.86577	5.15442	4.91865	5.04417	4.80641	4.45399	5.45742	5.46033	5.11473	6.27487	6.60678	4.73176	5.4098	5.24562	5.08646	4.66972
ENSG00000165476	5.61405	6.6801	6.94032	6.93768	4.0815	7.59212	5.34387	6.75776	5.78696	7.29236	6.48372	6.19903	4.60067	7.03778	6.50786	6.98611	5.41306	7.14283	7.58849	6.14217	6.5137	6.19356	4.90038	6.59065	6.36665	5.70732	6.21639	6.05382	6.44998	7.84207	8.07543	3.9307	4.35717	6.73912	5.74635	7.07735	3.81752	6.42043	6.96597	6.46196	6.64047	6.45698	7.09807	6.62235	6.52103	7.14162	5.85931	4.32532	3.9361	7.83631	4.12315	3.74344	6.36226	6.79157	5.07302	6.43775	6.96582	2.84567	6.96893	5.88415	6.98373	6.07062	5.77546	4.4247	5.6092	6.73839	7.85661	7.95849	7.28209	5.90107	5.88009	6.32895	1.21446	5.74715	4.54862	6.58992	5.85316	5.53193	4.60775	6.33185	6.32543	6.66528	5.31081	5.95542	1.21446	1.21446	6.5409	3.64034	4.16919	5.68534	6.77749
ENSG00000165478	1.21446	1.21446	1.21446	1.21446	1.21446	1.21446	1.21446	1.21446	1.21446	1.21446	1.21446	1.21446	1.21446	1.21446	1.21446	1.21446	1.21446	1.21446	1.21446	1.21446	1.21446	1.21446	1.21446	1.21446	1.21446	1.21446	1.21446	1.21446	1.21446	1.21446	1.21446	1.21446	1.21446	1.21446	1.21446	1.21446	1.21446	1.21446	1.21446	1.21446	1.21446	1.21446	1.21446	1.21446	1.21446	1.21446	1.21446	1.21446	1.21446	1.21446	1.21446	1.21446	1.21446	1.21446	1.21446	1.21446	1.21446	1.21446	1.21446	1.21446	1.21446	1.21446	1.21446	1.21446	1.21446	1.21446	1.21446	1.21446	1.21446	1.21446	1.21446	1.21446	1.21446	1.21446	1.21446	1.21446	1.21446	1.21446	1.21446	1.21446	1.21446	1.21446	1.21446	1.21446	1.21446	1.21446	1.21446	1.21446	1.21446	1.21446	1.21446
ENSG00000165480	1.21446	3.55794	2.89662	2.66164	4.13796	1.21446	3.24193	2.93297	2.73245	4.917	4.08632	1.21446	1.98856	2.76504	1.21446	2.68509	2.77158	1.21446	2.44371	1.21446	3.43558	3.82356	1.21446	5.31797	2.26185	3.51064	3.79879	1.21446	1.21446	3.97556	3.96461	2.99091	6.48474	4.50908	1.21446	4.92345	1.21446	3.48094	2.98337	4.22095	2.29347	2.04246	1.21446	4.81612	2.09659	1.21446	4.32028	2.97747	3.81262	5.5395	1.21446	3.74344	2.37169	2.98179	1.21446	3.7228	1.21446	1.21446	3.52179	2.48091	2.83577	1.21446	1.21446	2.74051	2.02427	1.21446	4.28608	2.33461	3.58343	2.4941	3.70889	2.49271	1.21446	2.08847	1.21446	2.61178	2.3024	4.5123	2.87348	2.51504	1.21446	3.42065	3.05567	1.21446	1.21446	1.21446	1.21446	2.39826	2.29545	3.23768	3.56444
ENSG00000165487	5.55496	6.06236	5.31448	6.00422	6.20112	6.14382	6.20052	6.48705	5.99259	6.63498	6.35826	7.40354	6.17609	6.89311	4.31339	6.77728	7.06993	6.7544	5.56883	6.53075	7.24301	7.1347	5.41349	6.83066	6.09698	6.80193	6.35542	6.311	6.83077	6.58563	6.17918	5.10349	5.64246	7.08982	6.40736	6.26759	6.74425	6.7236	7.57118	6.64758	6.71709	6.37736	6.64266	6.27857	6.14548	7.95783	7.4011	7.24991	6.79565	5.16916	7.00679	5.36202	6.74794	6.97	5.93416	5.60555	3.60124	4.94663	3.93155	6.85204	6.06975	6.12086	5.50786	6.80201	5.22965	5.75539	3.34614	6.9764	6.57299	6.3666	6.83984	6.03991	3.42914	6.04489	5.70092	6.57219	5.66895	5.81019	6.72165	6.13867	6.75325	5.79342	5.78565	7.29312	3.21167	4.41107	6.31428	5.35243	6.29052	4.83714	6.09984
ENSG00000165490	1.97142	1.21446	2.89662	2.9547	2.85041	3.18488	2.70222	2.72268	2.31143	1.21446	3.33126	3.10583	3.86141	3.07469	1.21446	3.32411	3.02619	2.51009	2.09641	1.954	2.2364	3.22394	1.21446	2.3589	3.19606	1.21446	1.21446	1.21446	2.01507	3.56152	1.21446	1.21446	3.06952	2.45898	2.62403	2.16103	1.21446	1.21446	3.82072	3.57115	2.29347	2.81062	1.21446	2.12194	2.99905	3.82535	4.51079	2.97747	2.6379	1.21446	1.21446	3.1029	2.92751	2.76658	2.09146	2.71876	2.2795	2.56821	1.21446	3.97589	1.21446	3.38834	3.22543	2.92472	2.77781	2.17863	1.21446	2.57059	3.70006	2.83466	1.21446	2.1326	1.21446	3.79831	2.22547	2.89659	1.99264	2.24199	2.87348	2.28778	2.10952	3.16481	3.53408	2.6129	1.21446	1.21446	2.64081	1.21446	1.98756	2.998	2.48251
ENSG00000165494	7.65827	8.03364	8.02492	7.95545	7.79605	8.47608	8.35019	7.73328	8.18861	7.584	8.00633	8.05054	7.66082	7.70609	7.48922	7.90157	8.11183	8.13985	7.91693	8.01626	7.93643	7.68553	8.56734	8.11336	8.04442	7.61069	7.64401	6.77652	7.23364	8.18206	8.0136	8.26005	7.15303	7.97696	8.29943	8.08053	8.24476	8.12347	7.86795	7.80381	7.89776	7.92272	6.52306	7.78136	8.02305	7.85174	8.6471	8.3543	8.11054	7.6478	8.83768	7.94958	7.95534	8.11318	7.52098	8.01422	7.37531	7.83084	7.57826	7.86628	7.53866	8.34786	7.54717	7.69211	7.81556	7.49132	7.49412	7.87056	8.36242	8.05376	7.94262	8.01297	6.99162	7.72679	7.85383	8.17333	7.73342	8.00862	7.77521	7.67935	7.96535	7.73616	7.90951	8.18806	7.89975	8.10229	8.13584	8.0712	7.91546	7.35881	8.13821
ENSG00000165495	1.21446	1.21446	1.21446	1.21446	1.21446	1.21446	2.55604	1.21446	1.21446	1.21446	1.21446	1.21446	1.21446	1.21446	1.21446	1.21446	1.21446	1.21446	1.21446	1.21446	1.21446	1.21446	1.21446	1.21446	1.21446	1.21446	1.21446	1.21446	1.21446	1.21446	1.21446	1.21446	1.21446	1.21446	1.21446	1.21446	1.21446	1.21446	1.21446	1.21446	1.21446	1.21446	1.21446	1.21446	1.21446	1.21446	1.21446	1.21446	1.21446	1.21446	1.21446	1.21446	1.21446	1.21446	1.21446	1.21446	1.21446	1.21446	1.21446	1.21446	1.21446	1.21446	1.21446	1.21446	1.21446	1.21446	1.21446	1.21446	1.21446	1.21446	1.21446	1.21446	1.21446	1.21446	1.21446	1.21446	1.21446	1.21446	1.21446	1.21446	1.21446	1.21446	1.21446	1.21446	1.21446	1.21446	1.21446	1.21446	1.21446	1.21446	1.21446
ENSG00000165496	1.21446	1.21446	1.21446	1.21446	1.21446	1.21446	1.21446	1.21446	1.21446	1.21446	1.21446	1.21446	1.21446	1.21446	1.21446	1.21446	1.21446	1.21446	1.21446	1.21446	1.21446	1.21446	1.21446	1.21446	1.21446	1.21446	1.21446	1.21446	1.21446	1.21446	1.21446	1.21446	1.21446	1.21446	1.21446	1.21446	1.21446	1.21446	1.21446	1.21446	1.21446	1.21446	1.21446	1.21446	1.21446	1.21446	1.21446	1.21446	1.21446	1.21446	1.21446	1.21446	1.21446	1.21446	1.21446	1.21446	1.21446	1.21446	1.21446	1.21446	1.21446	1.21446	1.21446	1.21446	1.21446	1.21446	1.21446	1.21446	1.21446	1.21446	1.21446	1.21446	1.21446	1.21446	1.21446	1.21446	1.21446	1.21446	1.21446	1.21446	1.21446	1.21446	1.21446	1.21446	1.21446	1.21446	1.21446	1.21446	1.21446	1.21446	1.21446
ENSG00000165501	6.37523	5.55612	6.81022	6.28833	6.13449	6.25398	6.1792	6.24435	6.08534	7.61016	3.08318	6.21188	5.05389	6.8007	4.31339	6.32395	5.41306	6.7809	6.03096	5.45227	2.63235	6.73069	4.08974	6.06877	2.66638	6.13642	6.01531	6.59507	6.48585	3.294	2.83141	4.72028	4.2486	6.85051	7.39926	6.41502	3.74152	5.82257	6.57579	6.58281	5.91406	2.81062	5.63079	6.07004	5.83036	5.04965	5.11195	3.74225	6.76348	6.41025	5.62071	5.19115	7.04618	6.1529	6.77314	6.80143	6.698	5.69449	3.52179	5.06399	6.38281	2.81749	5.90861	6.40464	6.64251	3.05211	5.35245	5.93478	5.97777	5.91669	5.71605	6.2389	5.57364	6.22521	3.32764	6.24282	4.84105	7.3486	6.42856	6.86057	6.55516	6.1681	4.98336	5.31663	4.93009	4.41107	5.41385	4.13346	5.10907	2.998	5.17095
ENSG00000165502	6.97925	6.74285	7.35231	7.03862	7.43029	7.17731	7.03601	7.56019	7.45054	7.70224	8.2124	8.16711	8.14525	7.81401	8.68777	8.10113	8.49172	8.38406	8.90311	7.49974	8.1395	8.10753	9.59453	8.01382	8.09249	8.26111	8.30372	7.91909	7.92417	8.4956	8.40624	9.94864	8.31359	8.34341	8.3743	8.59104	8.99429	8.38771	8.51522	8.31301	8.20749	7.79585	7.15281	8.34575	8.41035	9.41738	9.71823	8.84296	8.43021	8.60547	9.51058	8.67035	8.82817	8.41664	8.10434	8.5055	7.96995	8.79134	9.2128	8.57604	8.90534	8.52913	8.77114	8.6774	7.96606	8.22043	8.78391	8.53738	8.75948	8.38055	8.71576	8.68614	9.55178	8.2101	8.66474	8.46266	9.15937	8.96052	8.50529	8.25349	8.58018	8.90483	8.91973	9.52004	9.79665	9.93018	8.90091	9.28194	8.78817	8.67298	8.51127
ENSG00000165506	2.49791	3.55794	2.43567	2.2583	2.85041	3.95462	2.38615	4.26029	3.2805	3.31496	3.63229	2.98117	2.87332	3.20432	1.21446	4.07046	3.71809	3.68856	1.21446	1.21446	3.80389	3.11042	1.21446	3.96138	2.66638	2.91485	4.10536	3.30012	2.01507	1.21446	4.10951	2.50774	3.70244	4.25179	3.14161	3.36901	4.14493	3.72713	3.16613	2.18897	3.62804	3.48952	1.21446	2.95247	2.69979	4.38596	1.21446	2.97747	2.6379	3.47975	5.20336	3.1029	3.03256	3.51862	3.29888	3.79846	1.21446	2.1886	1.21446	3.90252	1.21446	3.38834	3.22543	3.35279	2.77781	2.55479	1.21446	3.93726	3.31415	3.21027	3.55663	3.31192	1.21446	3.06857	2.9035	2.89659	3.02302	3.52868	3.53492	3.61715	3.10902	3.81912	3.53408	4.20858	3.21167	1.21446	3.16322	2.39826	3.63182	2.998	2.12506
ENSG00000165507	1.21446	1.21446	1.21446	1.21446	1.21446	1.21446	1.21446	1.21446	1.21446	1.21446	1.21446	1.21446	1.98856	1.21446	1.21446	1.21446	1.21446	1.21446	1.21446	1.21446	2.2364	1.21446	1.21446	1.21446	2.66638	1.21446	1.21446	1.21446	2.01507	1.21446	1.21446	1.21446	1.21446	1.94756	1.21446	1.21446	1.21446	1.21446	1.21446	1.21446	1.21446	1.21446	1.21446	1.21446	1.21446	1.21446	2.72544	1.21446	1.21446	1.21446	1.21446	1.21446	1.21446	1.21446	1.21446	1.21446	1.21446	1.21446	1.21446	1.21446	1.21446	1.21446	1.21446	1.81419	1.21446	1.21446	1.21446	1.21446	1.21446	1.96909	1.21446	1.21446	1.21446	1.21446	1.21446	1.21446	1.21446	2.24199	2.2063	1.21446	1.21446	2.39501	1.95056	1.21446	1.21446	1.21446	1.21446	1.21446	1.21446	1.21446	1.21446
ENSG00000165509	1.21446	1.21446	1.21446	1.21446	1.21446	1.21446	1.21446	1.21446	1.21446	1.21446	1.21446	1.21446	1.21446	1.21446	1.21446	1.21446	1.21446	1.21446	1.21446	1.21446	1.21446	1.21446	1.21446	1.21446	1.21446	1.21446	1.21446	1.21446	1.21446	1.21446	1.21446	1.21446	1.21446	1.21446	1.21446	1.21446	1.21446	1.21446	1.21446	1.21446	1.21446	1.21446	1.21446	1.21446	1.21446	1.21446	1.21446	1.21446	1.21446	1.21446	1.21446	1.21446	1.21446	1.21446	1.21446	1.21446	1.21446	1.21446	1.21446	1.21446	1.21446	1.21446	1.21446	1.21446	1.21446	1.21446	1.21446	1.21446	1.21446	1.21446	1.21446	1.21446	1.21446	1.21446	1.21446	1.21446	1.21446	1.21446	1.21446	1.21446	1.21446	1.21446	1.21446	1.21446	1.21446	1.21446	1.21446	1.21446	1.21446	1.21446	1.21446
ENSG00000165512	5.31475	6.18801	6.58998	6.37916	7.1357	7.86616	6.86642	6.50187	6.52118	6.86975	8.74047	8.42574	7.58572	7.72632	4.73326	7.30662	7.46941	8.08775	6.23342	7.18443	8.05312	7.85548	4.08974	8.30334	6.32123	7.30908	7.01284	7.12783	7.36137	6.82275	6.66652	7.24877	6.30913	7.84488	6.75043	7.98353	8.41485	6.77727	7.99619	7.4426	7.3428	7.4902	6.14499	6.8292	6.92876	7.95783	8.53017	7.75638	7.33361	5.74211	7.5059	4.99708	7.52881	7.6876	6.36439	6.91306	6.00221	4.78243	4.24676	7.47619	7.68836	7.21086	5.62869	7.98173	6.17224	6.33881	4.84217	8.15738	7.41161	6.59715	7.31106	5.97442	5.67093	6.19091	6.19797	6.90528	7.04295	6.75115	7.74484	7.7843	7.64472	6.38227	7.04861	8.25191	4.32083	3.6621	6.42173	5.09681	6.52257	6.33968	5.8355
ENSG00000165516	5.92515	6.33108	6.19731	5.75547	5.67191	6.60103	6.04419	7.17304	6.33235	5.54408	6.38424	7.52161	5.93892	6.00606	5.67442	6.78589	7.43508	7.12915	6.23342	6.03642	7.84417	6.84279	4.90038	6.93111	6.29797	6.35622	7.33416	5.98985	6.33667	6.77332	6.85971	7.07835	5.87672	6.83511	6.27953	7.53754	8.36651	5.77052	7.24482	7.76786	8.32837	6.95425	8.25975	7.70469	6.42656	6.54323	6.65834	8.05455	7.51837	7.14013	9.53625	4.99708	7.02888	6.66559	5.33341	6.35498	5.17982	5.4254	4.90975	6.7535	6.8879	6.60542	5.42125	6.43211	6.27379	5.32197	5.55244	7.14332	6.44966	6.0642	6.13516	5.19258	5.10099	8.31725	5.56252	5.60403	6.42955	6.46051	6.55654	5.91549	5.30555	5.79342	5.59573	7.12302	4.65794	5.54667	5.60867	5.16512	5.44018	5.95888	5.9516
ENSG00000165521	3.10258	2.59106	2.43567	1.21446	2.281	1.91657	2.55604	2.93297	2.31143	2.21864	4.14934	2.27535	1.21446	2.33597	2.57347	2.84295	2.44258	4.72496	2.44371	2.24948	4.0935	3.22394	3.38932	2.79542	2.66638	2.00958	2.17779	1.21446	3.07019	2.48072	4.3607	2.99091	3.70244	3.52606	2.91087	1.21446	2.54231	2.14571	3.3257	2.84625	3.78323	2.81062	3.22682	2.95247	2.99905	1.21446	1.21446	3.41513	2.24055	1.21446	2.03454	3.1029	2.81233	2.30079	2.57194	2.30113	2.98761	2.56821	1.21446	1.79526	2.83577	3.13528	2.68931	3.412	3.21986	1.21446	1.21446	2.33461	2.49421	2.4941	1.21446	2.49271	1.21446	1.21446	2.61771	2.89659	1.21446	2.63982	3.74023	3.4422	2.72042	2.84311	2.24476	2.3138	1.21446	1.21446	3.16322	1.21446	2.29545	1.21446	2.48251
ENSG00000165525	6.88663	7.93859	7.50027	7.79985	8.05554	8.34791	8.46904	7.60201	7.80857	7.75791	8.2304	9.37953	7.37586	6.8751	6.54259	7.33625	7.99214	8.19343	7.69198	8.57152	8.25579	8.42532	8.54298	8.64389	8.20297	7.86449	6.83425	7.61462	8.13828	8.37658	6.77702	6.99061	7.51849	7.54251	7.90409	7.87318	7.59753	8.06535	7.32695	8.05116	7.54543	8.20596	7.01187	6.63619	6.68066	8.70262	7.79067	8.42728	7.1592	7.94274	8.41451	7.28218	7.34534	7.82932	7.56881	7.1835	7.78324	7.66888	7.60561	7.40008	7.4475	7.6417	7.70175	7.47834	7.15688	7.76543	7.51816	7.27247	8.32784	7.76588	7.26437	8.09732	8.00321	7.09073	6.58472	8.02486	6.65435	8.12105	7.72553	7.28439	8.22306	8.12371	7.29541	8.2066	7.28108	6.47597	7.08922	6.57665	7.69084	6.87293	7.29042
ENSG00000165526	5.19066	4.39858	5.43743	5.07304	5.40376	5.04727	4.99797	5.16787	4.89703	5.21982	5.53096	5.2714	5.55307	5.17757	6.10487	5.08922	4.69268	5.02174	5.7237	5.30033	4.61174	5.56731	4.55242	5.24153	5.28549	4.99739	5.35806	4.92429	5.25645	5.59556	4.75886	4.72028	5.76436	5.05537	5.00179	4.71022	5.87452	5.34132	5.28722	4.59769	4.98481	4.80818	4.67893	4.86422	5.19818	5.18745	5.40646	4.93496	5.44927	4.66802	5.29143	4.7724	4.91577	5.3972	5.05385	5.17919	5.42245	5.13976	5.70255	5.38785	5.30263	5.80973	4.75026	5.51133	5.41931	4.81315	4.84217	5.55993	5.47481	5.50592	6.02733	5.30366	4.95365	5.57143	4.62065	4.86577	5.43463	5.32593	4.91301	5.42091	5.43459	5.74997	5.33315	5.84129	4.93009	5.25829	5.08714	5.23032	4.95808	5.14254	5.20887
ENSG00000165527	7.57169	8.60309	7.7572	8.3913	8.31501	8.65123	8.31156	8.50257	8.12457	8.56214	8.95271	8.50866	8.97572	8.45878	7.17202	8.66988	8.39809	8.87079	8.29937	8.85784	8.30922	8.5651	6.44531	8.68581	7.93568	8.37544	7.76289	8.48041	8.3892	7.75566	8.32129	8.60096	8.23158	8.795	8.20297	8.42713	8.97023	8.12864	8.56495	8.55579	8.11145	8.22124	7.28119	8.29435	8.32031	9.47099	9.25113	8.58282	8.75443	7.45986	9.76674	7.48012	8.36214	8.75865	8.11588	8.36159	8.25254	7.60517	7.23723	8.82311	8.695	8.74983	7.8661	9.1186	7.979	8.35922	7.31358	9.39451	8.60558	8.38617	8.53585	7.92915	7.06492	8.02309	9.1748	8.5422	9.02024	8.35002	8.72539	8.46042	8.82572	8.06298	9.05145	9.53295	7.41911	7.43861	8.45177	8.17382	8.91597	8.36806	8.33036
ENSG00000165533	4.77193	2.78614	4.67828	4.194	2.69194	3.90021	4.10953	5.37574	5.54693	3.6322	4.02031	4.8774	4.11531	4.41576	4.31339	3.10667	4.47609	5.0512	3.08385	4.40699	4.71621	5.46299	5.17982	4.51519	3.19606	4.58099	1.21446	4.43691	3.93414	1.21446	1.21446	2.99091	1.21446	4.94441	5.84004	5.73334	1.21446	3.93539	2.768	3.07015	5.70396	4.68041	1.21446	3.87894	3.72049	3.26115	3.27156	4.99562	3.35555	4.66802	3.11087	1.21446	4.12568	4.50628	3.93953	3.14787	5.81115	4.66139	4.24676	3.56183	4.67646	4.93713	5.28067	3.52298	4.6693	4.50391	4.98781	3.70621	4.24593	5.01807	3.97014	3.31192	3.82858	4.12962	3.32764	4.86577	4.23886	2.24199	4.21802	3.61715	4.18411	3.6346	1.21446	3.96414	1.21446	4.89678	1.21446	4.26526	3.63182	2.69889	3.68047
ENSG00000165548	2.49791	2.59106	1.21446	2.66164	1.21446	1.91657	2.38615	1.21446	2.31143	1.21446	2.77238	1.21446	2.52577	2.57221	3.07631	1.21446	1.21446	2.28361	2.09641	1.21446	1.21446	1.21446	1.21446	1.88657	1.21446	2.55986	2.17779	2.32303	2.33304	2.48072	1.21446	3.33432	1.21446	1.94756	1.21446	1.21446	1.21446	1.21446	1.21446	1.21446	1.21446	2.04246	1.21446	2.95247	2.57956	1.21446	3.35704	2.97747	2.92705	3.47975	1.21446	1.21446	1.21446	2.04373	2.6916	2.53089	2.2795	3.06951	1.21446	1.21446	2.05646	1.21446	3.60034	2.23906	3.33814	1.21446	1.21446	2.33461	1.21446	2.27016	1.21446	3.31192	3.42914	3.22224	1.21446	1.21446	1.99264	2.92929	1.92257	2.51504	2.46147	1.21446	1.21446	1.85926	1.21446	3.6621	4.86032	2.8474	1.98756	3.76876	2.48251
ENSG00000165553	1.21446	1.21446	1.21446	1.21446	1.21446	1.21446	1.21446	1.21446	1.21446	1.21446	1.21446	1.21446	1.21446	1.21446	1.21446	1.21446	1.21446	1.21446	1.21446	1.21446	1.21446	1.21446	1.21446	1.21446	1.21446	1.21446	1.21446	1.21446	1.21446	1.21446	1.21446	1.21446	1.21446	1.21446	1.21446	1.21446	1.21446	1.21446	1.21446	1.21446	1.21446	1.21446	1.21446	1.21446	1.21446	1.21446	1.21446	1.21446	1.21446	1.21446	1.21446	1.21446	1.21446	1.21446	1.21446	1.21446	1.21446	1.21446	1.21446	1.21446	1.21446	1.21446	1.21446	1.21446	1.21446	1.21446	1.21446	1.21446	1.21446	1.21446	1.21446	1.21446	1.21446	1.21446	1.21446	1.21446	1.21446	1.21446	1.21446	1.21446	1.21446	1.21446	1.21446	1.21446	1.21446	1.21446	1.21446	1.21446	1.21446	1.21446	1.21446
ENSG00000165555	1.21446	1.21446	1.21446	1.21446	1.977	1.21446	1.21446	1.21446	1.21446	1.21446	2.57877	1.97287	1.21446	2.57221	1.21446	1.21446	1.21446	2.28361	1.21446	1.21446	1.21446	1.97493	1.21446	1.21446	2.26185	2.00958	1.21446	1.21446	2.01507	1.21446	1.21446	2.50774	2.33261	1.94756	2.23019	2.16103	1.21446	2.14571	2.13944	1.21446	1.21446	1.21446	1.21446	1.21446	1.21446	1.21446	1.21446	1.21446	1.21446	1.21446	1.21446	1.21446	1.21446	1.80482	1.21446	1.21446	1.21446	1.21446	1.21446	1.21446	1.21446	2.04628	1.21446	2.52016	2.3456	1.21446	1.21446	1.21446	1.21446	1.21446	1.21446	1.21446	1.21446	1.21446	3.13347	2.22105	2.53239	2.24199	1.21446	1.21446	1.21446	1.21446	1.21446	1.85926	1.21446	1.21446	1.21446	2.39826	1.98756	1.21446	1.21446
ENSG00000165556	1.21446	1.21446	1.21446	1.21446	1.21446	1.21446	1.21446	1.21446	1.21446	1.21446	1.21446	1.21446	1.21446	1.21446	1.21446	1.21446	1.21446	1.21446	1.21446	1.21446	1.21446	1.21446	1.21446	1.21446	1.21446	1.21446	1.21446	1.21446	1.21446	1.21446	1.21446	1.21446	1.21446	1.21446	1.21446	1.21446	1.21446	1.21446	1.21446	1.21446	1.21446	1.21446	1.21446	1.21446	1.21446	1.21446	1.21446	1.21446	1.21446	1.21446	1.21446	1.21446	1.21446	1.21446	1.21446	1.21446	1.21446	1.21446	1.21446	1.21446	1.21446	1.21446	1.21446	1.21446	1.21446	1.21446	1.21446	1.21446	1.21446	1.21446	1.21446	1.21446	1.21446	1.21446	1.21446	1.21446	1.21446	1.21446	1.21446	1.21446	1.21446	1.21446	1.21446	1.21446	1.21446	1.21446	1.21446	1.21446	1.21446	1.21446	1.21446
ENSG00000165566	1.21446	1.21446	1.21446	1.21446	1.21446	1.21446	1.21446	1.21446	1.21446	1.21446	1.21446	1.97287	1.21446	1.21446	1.21446	1.21446	1.21446	1.97891	1.21446	1.21446	1.21446	1.21446	1.21446	1.21446	1.21446	1.21446	1.21446	1.21446	1.21446	1.21446	1.21446	1.21446	1.21446	1.21446	1.21446	1.21446	1.21446	1.21446	1.21446	1.21446	1.21446	1.21446	1.21446	1.21446	1.21446	1.21446	1.21446	1.21446	1.21446	1.21446	1.21446	1.21446	1.21446	1.21446	1.21446	1.21446	1.21446	1.21446	1.21446	1.21446	1.21446	1.21446	1.21446	1.21446	1.21446	1.21446	1.21446	1.21446	1.21446	1.21446	1.21446	1.21446	1.21446	1.21446	1.21446	1.21446	1.21446	1.21446	1.21446	1.21446	1.21446	1.21446	1.21446	1.21446	1.21446	1.21446	1.21446	1.21446	1.21446	1.21446	1.21446
ENSG00000165568	1.21446	1.21446	1.21446	3.56035	1.977	1.21446	1.21446	1.21446	1.21446	1.21446	1.21446	1.21446	1.21446	1.21446	1.21446	1.21446	1.21446	1.21446	1.21446	1.21446	1.21446	1.21446	3.38932	1.21446	1.21446	1.21446	1.21446	1.21446	1.21446	1.21446	1.21446	1.21446	1.21446	1.21446	1.21446	1.21446	1.21446	1.21446	1.21446	1.21446	1.21446	1.21446	1.21446	1.21446	1.21446	2.39838	1.21446	1.21446	1.21446	1.21446	1.21446	1.21446	1.21446	1.21446	1.21446	1.21446	1.21446	1.21446	1.21446	1.79526	1.21446	1.21446	2.27903	1.21446	2.02427	1.21446	2.78412	1.21446	1.21446	1.21446	1.21446	1.21446	1.21446	1.21446	1.21446	1.21446	1.21446	1.21446	1.21446	1.21446	1.21446	1.21446	1.21446	1.21446	1.21446	1.21446	1.21446	1.21446	1.21446	1.21446	1.21446
ENSG00000165572	6.55659	6.87944	5.65561	6.4852	6.56717	6.95411	6.46115	5.64006	5.54693	6.51079	6.66418	7.1202	6.4378	6.37012	4.84949	7.05902	6.76492	6.91456	5.29983	6.67859	6.63326	7.50862	4.90038	7.36288	5.89467	6.26415	6.9006	6.33693	6.09479	6.07552	5.72893	6.6899	5.55504	6.72249	6.63332	6.86305	7.22296	6.03595	5.995	6.78346	6.51731	7.15054	5.97298	5.94212	6.17261	7.52493	6.02922	6.17971	6.06594	5.64438	7.07433	4.7724	6.54381	6.78385	6.48331	6.14576	5.74137	5.13976	4.50384	6.65866	6.25028	6.67429	5.84358	6.79674	6.0135	5.72632	5.80826	6.99315	5.86151	6.2605	6.23546	5.70503	4.78933	6.6354	5.59839	6.49898	5.74549	5.81019	6.14413	5.96298	6.25743	5.0895	6.167	6.86162	4.65794	3.6621	5.64465	4.78527	5.93538	5.68534	5.85949
ENSG00000165583	1.21446	1.21446	1.21446	1.21446	1.21446	1.21446	1.21446	1.21446	1.21446	1.21446	1.21446	1.21446	1.21446	1.21446	1.21446	1.21446	1.21446	1.21446	1.21446	1.21446	1.21446	1.21446	1.21446	1.21446	1.21446	1.21446	1.21446	1.21446	1.21446	1.21446	1.21446	1.21446	1.21446	1.21446	1.21446	1.21446	1.21446	1.21446	1.21446	1.21446	1.21446	1.21446	1.21446	1.21446	1.21446	1.21446	1.21446	1.21446	1.21446	1.21446	1.21446	1.21446	1.21446	1.21446	1.21446	1.21446	1.21446	1.21446	1.21446	1.21446	1.21446	1.21446	1.21446	1.21446	1.21446	1.21446	1.21446	1.21446	1.21446	1.21446	1.21446	1.21446	1.21446	1.21446	1.21446	1.21446	1.21446	1.21446	1.21446	1.21446	1.21446	1.21446	1.21446	1.21446	1.21446	1.21446	1.21446	1.21446	1.21446	1.21446	1.21446
ENSG00000165584	1.21446	1.21446	1.21446	1.21446	1.21446	1.21446	1.21446	1.21446	1.21446	1.21446	1.21446	1.21446	1.21446	1.21446	1.21446	1.21446	1.21446	1.21446	1.21446	1.21446	1.21446	1.21446	1.21446	1.21446	1.21446	1.21446	1.21446	1.21446	1.21446	1.21446	1.21446	1.21446	1.21446	1.21446	1.21446	1.21446	1.21446	1.21446	1.21446	1.21446	1.21446	1.21446	1.21446	1.21446	1.21446	1.21446	1.21446	1.21446	1.21446	1.21446	1.21446	1.21446	1.21446	1.21446	1.21446	1.21446	1.21446	1.21446	1.21446	1.21446	1.21446	1.21446	1.21446	1.21446	1.21446	1.21446	1.21446	1.21446	1.21446	1.21446	1.21446	1.21446	1.21446	1.21446	1.21446	1.21446	1.21446	1.21446	1.21446	1.21446	1.21446	1.21446	1.21446	1.21446	1.21446	1.21446	1.21446	1.21446	1.21446	1.21446	1.21446
ENSG00000165588	1.21446	1.21446	1.21446	1.21446	1.21446	1.21446	1.21446	1.21446	1.21446	1.21446	1.21446	1.21446	1.21446	1.21446	1.21446	1.21446	1.21446	1.21446	1.21446	1.21446	1.21446	1.21446	1.21446	1.21446	1.21446	1.21446	1.21446	1.21446	1.21446	1.21446	1.21446	1.21446	1.21446	1.21446	1.21446	1.21446	1.21446	1.21446	1.21446	1.21446	1.21446	1.21446	1.21446	1.21446	1.21446	1.21446	1.21446	1.21446	1.21446	1.21446	1.21446	1.21446	1.21446	1.21446	1.21446	1.21446	1.21446	1.21446	1.21446	1.21446	1.21446	1.21446	1.21446	1.21446	1.21446	1.21446	1.21446	1.21446	1.21446	1.21446	1.21446	1.21446	1.21446	1.21446	1.21446	1.21446	1.21446	1.21446	1.21446	1.21446	1.21446	1.21446	1.21446	1.21446	1.21446	1.21446	1.21446	1.21446	1.21446	1.21446	1.21446
ENSG00000165591	2.49791	2.02888	7.05965	7.62542	6.10694	3.08598	6.7628	4.03028	6.25463	5.64899	5.95205	2.50027	2.71301	2.33597	6.73504	5.36788	6.04146	3.33782	8.43607	4.40699	6.34071	2.84628	1.21446	6.05769	2.96022	6.51299	2.17779	2.32303	5.51031	6.26634	6.36057	3.60534	2.33261	6.48664	6.18754	5.78853	4.99473	6.70986	5.45943	1.21446	7.5559	2.61296	1.21446	5.40828	5.88609	6.19807	3.51284	6.28022	7.51837	7.76848	2.79634	1.21446	3.03256	6.32245	6.52549	5.66574	6.698	6.69324	1.21446	6.1707	6.15463	6.81309	5.66681	5.72657	3.21986	7.227	7.16922	2.92789	7.10956	6.18516	7.01928	6.65558	1.21446	6.0828	7.12846	6.62475	3.14993	2.92929	2.74148	1.98196	5.8122	6.94085	6.2158	3.0406	1.21446	1.21446	2.64081	6.52579	5.37028	2.69889	2.48251
ENSG00000165606	1.21446	1.21446	1.21446	1.21446	1.21446	1.21446	1.21446	1.21446	1.21446	1.21446	1.21446	1.21446	1.21446	1.21446	1.21446	1.21446	1.21446	1.21446	1.21446	1.21446	1.21446	1.21446	1.21446	1.21446	1.21446	1.21446	1.21446	1.21446	1.21446	1.21446	1.21446	1.21446	1.21446	1.21446	1.21446	1.21446	1.21446	1.21446	1.21446	1.21446	1.21446	1.21446	1.21446	1.21446	1.21446	1.21446	1.21446	1.21446	1.21446	1.21446	1.21446	1.21446	1.21446	1.21446	1.21446	1.21446	1.21446	1.21446	1.21446	1.21446	1.21446	1.21446	1.21446	1.21446	1.21446	1.21446	1.21446	1.21446	1.21446	1.21446	1.21446	1.21446	1.21446	1.21446	1.21446	1.21446	1.21446	1.21446	1.21446	1.21446	1.21446	1.21446	1.21446	1.21446	1.21446	1.21446	1.21446	1.21446	1.21446	1.21446	1.21446
ENSG00000165609	6.78763	7.05452	6.36124	7.48941	6.68355	6.26455	6.04419	8.04265	6.95694	7.61016	6.93409	6.6959	6.10609	5.67181	5.05688	6.05103	6.85672	5.7158	5.88552	6.51115	7.3435	5.93777	5.61437	6.0125	6.85498	6.86594	6.08551	5.98985	6.31024	6.36977	7.34902	5.86691	6.6199	6.72249	7.20195	7.94161	6.43983	6.51826	7.47839	5.46293	7.53489	7.0256	5.55136	5.87363	6.57623	7.03049	5.78822	7.6478	5.52813	6.52439	7.21563	7.324	6.81677	7.01246	6.20044	6.2928	6.29771	6.16175	5.97876	6.64223	6.2808	6.62874	6.76849	6.80201	7.25941	6.61711	6.66548	6.53635	5.97777	6.48648	6.43846	6.14284	5.67093	6.43023	7.83895	6.1621	5.92071	6.37767	6.84134	6.35576	6.35826	7.25202	7.02144	7.15678	5.15852	4.89678	6.703	6.41835	7.20867	6.16183	6.23423
ENSG00000165617	1.21446	1.21446	1.21446	1.21446	1.21446	2.9785	2.38615	2.72268	2.73245	1.21446	1.21446	1.97287	1.21446	2.01721	1.21446	1.97325	2.22687	1.21446	1.21446	3.69495	1.21446	1.21446	1.21446	1.21446	2.96022	2.00958	1.21446	2.32303	1.21446	1.21446	3.80268	3.33432	1.21446	1.94756	2.23019	1.21446	3.1635	1.21446	1.21446	3.2596	2.29347	2.3704	1.21446	1.21446	2.28689	5.00059	1.21446	1.21446	1.21446	1.21446	3.83559	1.21446	2.16745	2.22345	1.21446	1.21446	1.21446	1.21446	1.21446	2.48091	1.21446	1.21446	1.21446	2.52016	2.3456	2.55479	1.21446	2.57059	1.21446	1.21446	1.21446	1.21446	1.21446	1.21446	3.13347	1.93329	1.21446	1.21446	2.41807	1.21446	1.21446	1.21446	2.64353	2.3138	3.21167	1.21446	1.21446	2.39826	1.98756	2.28621	1.21446
ENSG00000165621	1.21446	1.21446	1.21446	1.21446	1.21446	1.21446	1.21446	1.21446	1.21446	1.21446	1.21446	1.21446	1.21446	1.21446	1.21446	1.21446	1.21446	1.21446	1.21446	1.21446	1.21446	1.21446	1.21446	1.21446	1.21446	1.21446	1.21446	1.21446	1.21446	1.21446	1.21446	1.21446	1.21446	1.21446	1.21446	1.21446	1.21446	1.21446	1.21446	1.21446	1.21446	1.21446	1.21446	1.21446	1.21446	1.21446	1.21446	1.21446	1.21446	1.21446	1.21446	1.21446	1.89434	1.21446	1.21446	1.21446	1.21446	1.21446	1.21446	1.21446	1.21446	1.21446	1.21446	1.21446	1.21446	1.21446	1.21446	1.21446	1.21446	1.21446	1.21446	1.21446	1.21446	1.21446	1.21446	1.21446	1.21446	1.21446	1.21446	1.21446	1.21446	1.21446	1.21446	1.21446	1.21446	1.21446	1.21446	1.21446	1.21446	1.21446	1.21446
ENSG00000165623	1.21446	1.21446	1.21446	1.21446	1.21446	1.21446	1.21446	1.21446	1.21446	1.21446	1.21446	1.21446	1.21446	1.21446	1.21446	1.21446	1.21446	1.21446	1.21446	1.21446	1.21446	1.21446	1.21446	1.21446	1.21446	1.21446	1.21446	1.21446	1.21446	1.21446	1.21446	1.21446	1.21446	1.21446	1.21446	1.21446	1.21446	1.21446	1.21446	1.21446	1.21446	1.21446	1.21446	1.21446	1.21446	1.21446	1.21446	1.21446	1.21446	1.21446	1.21446	1.21446	1.21446	1.21446	1.21446	1.21446	1.21446	1.21446	1.21446	1.21446	1.21446	1.21446	1.21446	1.21446	1.21446	1.21446	1.21446	1.21446	1.21446	1.21446	1.21446	1.21446	1.21446	1.21446	1.21446	1.21446	1.21446	1.21446	1.21446	1.21446	1.21446	1.21446	1.21446	1.21446	1.21446	1.21446	1.21446	1.21446	1.21446	1.21446	1.21446
ENSG00000165626	6.12777	6.6801	5.10769	6.62164	5.40376	5.57561	6.28278	4.83329	4.20351	6.2248	5.06737	5.86681	4.17214	4.68991	6.32042	5.17076	5.63717	5.08007	3.99388	5.45227	5.95915	6.54936	7.10825	5.81609	4.392	5.46852	6.51647	4.92429	5.43875	5.04698	6.73383	3.17426	6.04645	6.06618	6.2111	4.23647	4.5908	5.47758	4.70873	5.81326	5.04577	6.81014	4.67893	6.14941	5.54187	4.87003	3.65226	4.73578	5.44927	5.30352	4.97395	6.58688	5.67967	5.21724	6.32512	5.12292	4.51917	5.04646	5.22529	4.66647	4.67646	5.24055	4.67701	4.89153	5.73676	4.75646	5.55244	4.13504	5.90915	5.69908	5.12181	4.08403	5.67093	6.27518	4.30743	5.45687	3.55984	4.66105	5.63196	5.57167	4.39122	4.94233	4.0031	4.80807	4.32083	6.1722	4.05421	5.56929	5.05057	3.61413	7.36759
ENSG00000165629	4.41843	5.40877	6.48015	6.5055	4.8911	6.55012	5.71419	5.61299	6.56476	5.92434	6.00327	6.26212	7.63125	7.40089	7.08047	5.94721	5.67135	6.04255	7.58177	5.68029	6.05457	5.87418	6.81456	6.45378	6.59371	5.625	5.69427	6.02219	5.93086	6.15491	6.87966	7.2007	6.38703	6.28605	5.20382	8.34223	6.53043	6.07936	6.97731	6.44384	6.47381	6.23403	1.21446	6.18751	6.01163	6.83547	6.55089	6.58527	6.82711	5.74211	6.67815	6.51645	6.34372	5.51408	4.9331	6.18737	4.67812	5.97252	5.36029	6.73296	6.29582	6.59362	5.87646	6.07062	4.90593	5.99355	5.95657	6.42957	5.99993	5.97752	6.50024	6.62747	6.9144	6.87017	6.47342	6.08912	6.93288	6.46051	6.38981	6.29524	6.77772	6.97893	7.02144	7.09842	7.93086	7.21084	6.92369	7.37948	7.12648	6.16183	7.35922
ENSG00000165630	7.41473	7.88861	7.16985	7.32788	7.5217	7.87996	7.368	7.27138	7.47358	6.95391	8.05563	8.18349	7.51731	7.35615	6.60964	7.70665	7.71808	7.75953	7.06944	7.73742	7.5351	7.54477	7.04024	7.59874	7.71654	7.60535	7.48879	6.97115	7.5817	6.9616	6.68931	6.79726	7.12301	8.0521	7.80705	6.95021	7.57111	7.46572	6.67672	7.4426	7.78665	7.82113	7.1257	7.4388	7.39175	7.93853	7.4011	7.36871	7.6561	7.21	6.88981	7.1489	7.14583	7.82055	7.7809	7.16281	7.96995	6.95847	6.96893	7.64508	7.26883	7.05607	7.39683	7.87326	7.44488	7.55047	6.70792	7.04229	7.70905	7.74419	7.38929	6.85053	6.70104	7.2656	7.47502	7.45739	7.29255	6.96481	7.26176	7.44334	7.59052	6.96001	7.48634	7.46463	6.76393	5.99232	7.36153	6.47307	7.29899	7.48295	7.45663
ENSG00000165632	8.34965	7.75298	7.36781	7.71527	8.18289	7.91724	8.19966	7.29708	7.66586	7.40626	7.47704	8.27802	7.35791	6.86601	6.95721	7.79038	7.74635	7.86648	6.73565	7.44918	7.43238	7.8306	6.44531	8.1761	7.62611	7.63188	8.13213	7.36042	7.80625	7.66374	7.11664	7.18102	7.34731	7.70373	7.83761	6.95021	7.87745	7.43266	7.22592	7.41497	7.29363	7.80601	7.1257	7.658	7.54827	7.33124	7.56721	7.26224	7.34452	7.34034	7.71076	6.00134	6.77587	7.82306	7.65363	7.26991	7.95464	7.17145	7.16553	7.18256	7.35736	7.08164	7.00965	7.4315	7.32166	7.52541	7.07511	7.49464	7.73568	7.97401	7.24045	7.41635	7.23334	7.8527	6.95982	7.69297	7.52706	7.03405	7.68211	7.69348	7.41452	7.32774	7.13987	7.54329	5.82247	5.7867	6.68586	6.62577	7.21531	7.27386	7.1615
ENSG00000165633	6.2691	7.13469	6.16216	6.81295	6.65532	6.65019	6.31246	6.20866	6.54313	6.05723	6.03644	6.90001	5.7125	5.75309	5.85127	6.38196	6.57071	6.9383	5.86349	6.36598	6.21657	6.47635	5.61437	6.64344	5.92538	6.06023	6.66131	5.66048	6.17024	6.69585	6.33188	5.84203	6.50816	6.60938	6.58007	6.67111	5.23003	6.27871	6.22203	6.14047	6.06838	6.54463	5.37796	6.3971	5.12576	6.12016	5.15792	6.35124	5.08159	6.15062	6.33674	5.65264	5.8071	5.97432	6.29291	5.88409	6.36878	6.387	5.59728	5.90268	5.57358	5.92738	5.66681	5.73764	5.58679	6.35787	6.38069	6.09874	6.48149	6.29674	6.25948	6.32895	5.57364	6.20816	5.28265	6.41192	5.31401	6.22013	5.89003	5.84963	5.66234	6.02971	5.11831	5.74297	5.52855	4.41107	5.60867	4.13346	4.89291	5.48348	6.09984
ENSG00000165637	6.07273	6.07868	6.58998	5.88521	6.27722	6.47933	6.42539	6.68175	6.49888	6.94022	7.1233	6.19903	6.5046	6.10219	6.195	6.16119	6.24784	6.20804	6.77155	6.20452	6.32985	6.41069	5.94751	6.22545	6.14992	6.51299	6.51647	6.25768	5.76543	6.64179	6.33188	6.54338	6.30913	6.36324	5.80949	6.72861	6.65647	5.9912	6.34985	6.66332	6.51731	5.97011	7.35307	6.04949	6.34148	7.36055	7.0162	6.73438	5.8682	6.77553	6.75221	6.36434	6.59173	6.4837	6.39505	6.46056	6.22294	6.36792	6.13724	6.52164	7.06485	6.98557	6.49994	7.04811	6.87255	6.78137	6.32723	7.07414	6.16594	6.46541	6.74098	5.83377	6.00517	6.24206	6.33167	6.34037	6.73154	6.28977	6.25613	6.16598	6.59701	6.56868	6.48819	7.30607	7.41911	6.60678	6.57853	6.17595	6.62593	5.98969	6.71322
ENSG00000165643	1.21446	1.21446	1.21446	1.21446	1.21446	1.21446	1.21446	1.21446	1.21446	1.21446	1.21446	1.21446	1.21446	1.21446	1.21446	1.21446	1.21446	1.21446	1.21446	1.21446	1.21446	1.21446	1.21446	1.21446	1.21446	1.21446	1.21446	1.21446	1.21446	1.21446	1.21446	1.21446	1.21446	1.21446	1.21446	1.21446	1.21446	1.21446	1.21446	1.21446	1.21446	1.21446	1.21446	1.21446	1.21446	1.21446	1.21446	1.21446	1.21446	1.21446	1.21446	1.21446	1.21446	1.21446	1.21446	1.21446	1.21446	1.21446	1.21446	1.21446	1.21446	1.21446	1.21446	1.21446	1.21446	1.21446	1.21446	1.21446	1.21446	1.21446	1.21446	1.21446	1.21446	1.21446	1.21446	1.21446	1.21446	1.21446	1.21446	1.21446	1.21446	1.21446	1.21446	1.21446	1.21446	1.21446	1.21446	1.21446	1.21446	1.21446	1.21446
ENSG00000165644	2.83931	4.0412	3.70604	3.38825	3.11507	4.28537	3.48079	3.6483	4.31125	4.10451	2.77238	3.50922	4.96136	3.42976	4.31339	2.84295	3.23676	3.33782	4.15025	3.37202	4.28827	3.5145	4.08974	3.5041	2.96022	4.11624	3.90873	4.53068	4.00321	2.95564	3.40591	3.9307	3.31628	3.04889	3.33639	3.51306	4.25695	3.60967	3.46775	3.82352	3.92253	3.68524	5.77757	3.29037	3.16388	3.50158	3.89419	2.68122	3.52589	2.89016	4.05666	4.17589	3.88515	4.06445	4.0221	4.00316	4.51917	3.82271	4.24676	3.65537	3.52236	2.81749	3.60034	3.57517	4.15779	3.681	4.03814	3.70621	4.16861	3.41	2.65907	3.80486	5.23455	3.22224	3.78086	3.70599	4.84105	3.81563	3.97315	3.97536	3.75094	3.81912	3.94517	3.72109	5.35545	5.54667	4.05421	4.94953	3.99134	3.90759	4.06539
ENSG00000165646	2.27336	1.21446	2.43567	2.66164	2.69194	2.9785	1.90313	2.4634	1.21446	2.21864	3.53934	2.98117	1.21446	1.21446	1.21446	2.27586	1.93753	1.21446	1.21446	1.954	1.21446	1.21446	1.21446	1.21446	2.96022	2.00958	1.21446	1.21446	2.01507	2.48072	1.21446	1.21446	1.21446	1.21446	2.91087	1.21446	1.21446	1.21446	1.21446	2.18897	1.21446	2.04246	3.22682	3.29037	2.09659	2.1898	1.21446	2.68122	2.24055	2.89016	1.21446	1.21446	1.89434	2.98179	2.09146	2.30113	1.21446	2.1886	1.21446	3.23348	3.00658	1.21446	1.21446	2.05672	1.21446	2.55479	1.21446	1.21446	2.13371	2.27016	2.65907	1.21446	1.21446	2.68682	2.22547	2.61178	1.99264	1.21446	1.92257	1.98196	2.72042	1.21446	2.46388	3.20833	1.21446	1.21446	1.21446	1.21446	2.52414	1.21446	2.12506
ENSG00000165650	9.118	6.74285	5.79993	10.7735	6.10694	8.81461	5.26491	5.13009	5.78696	6.29104	6.90747	6.36916	4.05607	6.40822	5.61029	10.1233	6.39807	6.59425	5.97042	6.44039	6.91314	6.74851	5.94751	6.37568	5.79843	6.33051	9.7631	11.2767	5.70577	6.15491	6.17918	4.72028	6.41208	6.78792	6.30164	6.62644	4.14493	6.16244	6.25972	9.89897	6.38264	7.50276	4.82187	6.38075	6.10849	4.22293	6.24623	7.31053	6.28581	5.42636	5.34727	6.89511	6.66076	6.58494	5.99551	5.88409	6.87112	5.4254	5.07621	6.23789	5.73679	5.14639	5.77546	6.55587	5.77688	6.61711	12.2831	6.0191	4.38883	6.35519	6.55947	5.56362	5.10099	9.652	6.35279	5.90288	6.09161	5.74551	6.16724	5.86638	7.02257	5.51051	5.78565	6.28715	3.21167	4.89678	4.97823	5.56929	4.05319	4.03368	5.132
ENSG00000165655	4.27775	5.85055	4.3402	3.97426	5.07365	5.67414	4.69981	4.73575	2.31143	4.53196	5.00147	6.31068	5.83883	4.84705	3.07631	5.06098	5.8609	5.5813	4.15025	4.87712	4.57513	5.77319	1.21446	5.42549	3.19606	4.28881	4.35636	5.28676	4.55296	4.42893	3.15133	4.27126	3.86058	5.05537	4.02646	4.52626	3.5754	3.83522	4.59448	5.49856	3.92253	4.26962	1.21446	4.76634	4.69553	6.36175	5.80272	2.68122	3.52589	1.21446	5.59789	3.1029	3.77579	5.20955	4.9745	4.18143	4.95092	4.30391	1.21446	5.12859	4.72197	4.2193	4.2401	4.55659	4.21817	4.69741	3.34614	5.17432	4.16861	5.82032	4.83114	3.9971	1.21446	3.35934	4.12005	5.33566	4.29152	3.81563	4.76856	4.30991	5.37152	3.81912	4.9256	5.75563	1.21446	1.21446	4.15906	3.98788	5.93538	4.69394	4.49559
ENSG00000165660	5.33833	6.14217	5.49516	5.78902	6.14806	6.28546	5.47237	4.73575	5.71132	6.35437	6.03644	5.99126	5.76801	5.97253	4.46763	5.58139	6.06734	6.20804	5.77182	6.24067	5.37623	5.79052	4.08974	5.86776	5.37735	5.72718	5.7815	5.85268	5.82272	5.27797	6.17918	6.32748	5.87672	6.05292	5.86997	6.64148	6.02244	5.22989	5.82932	5.97356	6.28532	6.14063	4.51996	5.64609	5.78417	6.74201	6.27769	5.98495	6.14302	4.19714	6.01423	4.99708	5.89895	6.09995	5.63312	5.25965	6.14408	4.83929	4.50384	6.1859	5.88333	6.3627	5.01052	6.39071	4.97681	6.21883	4.49669	5.80777	5.44276	6.07816	6.13516	5.40675	4.78933	5.40155	6.02448	6.18563	6.1349	5.64269	5.75919	6.08246	6.40614	5.45742	6.44792	6.64762	3.87608	1.21446	6.24575	4.78527	5.99843	5.1965	5.44944
ENSG00000165661	4.62558	3.82085	3.89388	4.08847	4.52264	4.48138	3.8027	4.11124	4.20351	3.6322	4.08632	3.81783	4.27929	3.52939	4.46763	4.23309	3.64902	4.19794	4.59083	3.37202	4.19427	4.07539	3.38932	3.5041	4.392	4.34192	5.11052	2.32303	3.31701	3.97556	4.47124	3.9307	4.00234	3.26142	3.33639	3.36901	3.03591	4.77958	3.16613	3.57115	3.00923	4.58836	4.34082	4.05767	4.25746	3.16993	3.94853	4.58557	4.25159	3.88489	4.24729	4.50541	4.3307	3.56936	4.06161	3.79846	3.60124	4.13089	3.52179	4.04556	3.97097	4.73574	4.43138	4.45208	3.54668	4.19614	3.34614	3.70621	4.5792	3.66211	4.62319	4.24311	4.38956	3.35934	4.21688	3.4878	4.06782	4.25489	2.99217	3.84312	4.39122	5.22292	4.43814	4.6533	5.15852	3.6621	4.05421	4.94953	4.423	3.61413	4.36631
ENSG00000165669	6.10051	7.10316	6.8549	6.54526	6.69284	6.60934	6.67418	5.52855	6.60706	5.2646	6.71624	7.98852	5.90632	7.68039	5.39865	7.14189	6.74903	7.7281	6.75969	6.46097	7.26596	7.71302	6.54686	7.92223	6.51522	6.26415	6.97639	7.38547	5.5561	7.25953	7.48544	6.43116	7.029	8.08174	7.19015	7.71865	6.19863	7.11609	8.36783	7.1835	8.13257	7.20534	7.1257	7.28049	6.18154	7.03656	5.92706	7.73884	7.35535	6.3496	8.10311	4.7724	7.07456	6.75781	5.90247	5.40816	5.12594	5.59939	5.70255	6.9035	6.05216	5.54091	4.67701	7.53641	6.27379	6.75286	6.57666	7.21649	7.81274	7.55781	7.55361	6.89835	4.78933	6.5702	5.44919	6.99451	5.85316	6.71787	7.00408	6.72036	7.54137	7.89394	6.03725	7.7214	3.87608	5.7867	6.59698	6.0375	6.76828	4.44775	6.96579
ENSG00000165671	8.30263	7.89323	8.25065	7.44807	7.76558	7.94704	7.54497	7.44232	8.08024	7.71032	8.00214	8.27497	7.42839	7.78054	7.41622	7.82423	7.89085	8.14666	7.97963	8.47879	8.21512	8.16505	7.74281	8.03936	8.29389	8.278	8.43931	7.95299	8.04924	8.80925	8.00454	7.10993	7.97015	8.22737	7.87492	8.46567	6.36793	8.33502	7.86795	8.03915	8.50074	7.60527	7.70401	7.81823	7.87965	7.68797	7.52417	7.80775	8.01818	8.06087	8.11118	7.48012	7.93072	7.94573	7.83778	7.87273	8.20158	7.46862	7.65879	7.60326	7.96212	6.98557	7.12347	7.94647	8.0825	7.52541	7.83763	7.64002	7.41985	8.03958	7.53407	7.35769	7.38414	8.1219	7.14065	7.89185	6.75945	7.52247	7.4803	7.45445	7.99172	7.50781	7.28973	7.58285	7.28108	7.63526	6.89416	6.94891	7.08356	7.1431	6.83902
ENSG00000165672	3.88104	5.96035	5.65561	5.41198	5.3809	5.85298	5.63802	6.51653	5.78696	6.05723	6.24937	6.09196	6.00198	6.44533	4.84949	5.99262	5.19517	5.54043	6.3802	5.60823	5.71387	4.94765	4.90038	5.76248	4.9077	5.64603	4.69524	6.23027	4.1919	5.90226	6.04417	6.23499	5.87672	6.03954	5.61109	6.10333	6.12782	5.66041	6.93137	5.75559	5.62649	4.26962	2.69039	5.80171	6.01163	6.31257	7.21335	6.35124	5.63886	4.66802	6.87094	6.19425	6.27686	5.86624	5.7915	5.68526	5.01167	5.30988	5.36029	6.4729	6.08713	5.94608	5.28067	6.65826	5.89094	5.96895	5.45592	6.39214	5.93239	5.97752	6.08225	5.78365	1.21446	5.57143	6.79989	5.84492	5.92071	6.41968	5.89003	5.48747	6.62426	6.06557	6.62087	6.81405	5.35545	6.1722	5.87407	6.27169	5.88622	5.48348	6.25245
ENSG00000165675	4.90461	5.64658	5.55066	6.16609	6.03569	5.488	5.78653	5.40763	5.89345	5.30802	5.30425	5.91475	5.98647	5.51746	4.31339	5.97764	5.60217	5.96756	4.88294	5.87703	6.44497	6.09941	3.38932	6.09067	5.28549	5.78517	4.86545	5.70103	5.33743	5.27797	6.14659	5.33564	5.68425	5.69141	5.68031	6.67111	5.28327	6.03595	5.04886	6.26958	5.97779	5.42657	7.28119	5.40828	5.78417	6.49996	5.81708	6.15345	6.0393	4.85533	5.14148	4.99708	5.31023	5.60469	5.38025	5.36034	5.06995	5.59939	3.93155	6.00054	5.69202	5.61297	4.2401	5.57442	5.13999	4.92018	4.03814	6.00262	5.86151	5.80362	5.68086	5.95192	3.82858	5.489	4.75459	6.07658	4.61351	6.46051	5.89003	5.7448	5.83572	6.13473	5.71946	6.48244	1.21446	3.6621	5.49497	5.09681	5.85248	4.14925	5.38473
ENSG00000165678	6.55659	7.74278	7.38314	7.74117	7.37944	7.31575	7.41432	7.95391	7.50746	7.46479	7.54192	7.96976	7.51731	7.85134	7.31944	7.63217	7.52643	7.61485	8.02494	7.40741	7.53037	7.16819	8.15009	7.40715	6.91734	7.10447	6.84777	7.44626	7.25457	7.52136	7.91073	8.00974	7.80982	7.54724	6.95946	7.37606	8.05572	7.29229	8.30167	7.87988	7.70438	7.7753	7.1257	7.5379	7.63203	8.43744	8.58145	8.31341	7.38735	6.94904	7.65671	8.4041	7.97654	7.51497	7.05808	7.38755	7.38676	7.43236	7.01045	8.14414	7.58828	7.85441	7.24163	7.74232	7.59246	7.37459	7.22871	7.9152	7.90361	7.36663	7.91266	7.3747	6.70104	7.19817	7.77001	7.66815	8.11447	7.50307	7.66599	7.63611	7.83156	7.46821	8.02685	8.5346	7.66093	8.67917	7.96176	8.15721	7.89492	7.51503	7.99964
ENSG00000165682	3.21575	4.5481	2.43567	4.194	4.60439	2.40824	3.40593	1.21446	2.73245	2.89281	2.34151	5.00148	3.0144	1.21446	4.95695	4.91071	1.21446	4.08709	4.88294	4.0691	4.41842	2.68815	1.21446	2.52531	2.66638	1.21446	4.35636	4.43691	2.01507	4.96087	3.40591	5.79092	4.72322	4.75987	2.23019	1.21446	2.73155	3.17803	7.41304	2.18897	1.21446	6.26386	3.22682	3.87894	3.16388	3.88177	1.21446	4.73578	2.92705	6.3496	1.21446	1.21446	3.98644	2.94176	3.75783	2.30113	4.1347	3.06951	1.21446	5.06399	2.38945	4.501	1.21446	1.21446	2.77781	4.43305	1.21446	4.36147	2.97326	5.01807	3.70889	3.31192	1.21446	3.35934	3.49645	4.60977	1.21446	5.28092	3.10029	1.98196	5.495	4.2587	6.2974	3.55121	1.21446	4.89678	4.79749	5.35243	2.29545	2.998	5.31695
ENSG00000165684	4.87258	4.39858	3.48784	4.76981	4.43588	4.24266	4.50626	4.5756	4.31125	3.88858	3.87802	4.01064	4.05607	4.19804	4.95695	4.28335	4.17251	4.76116	4.69502	4.36343	3.98484	4.63687	4.55242	4.2259	4.4782	5.09261	4.81095	3.84175	4.50671	4.42893	3.96461	4.34484	3.86058	4.15436	4.63223	5.31129	4.5908	5.10905	4.26045	4.66232	4.6334	5.13443	4.82187	4.35816	4.22278	3.50158	3.83761	4.00556	3.35555	4.45215	2.60019	3.74344	3.65688	3.99337	4.52205	4.06516	4.43245	4.45792	4.72125	4.01117	4.11606	3.6002	5.01052	3.97166	4.33164	4.35843	4.28608	4.51016	4.3192	4.11438	5.01254	4.63438	4.6035	4.6216	4.30743	4.15916	4.06782	4.1574	4.30508	4.03701	4.32552	4.12705	4.39596	3.61025	4.65794	4.89678	2.64081	3.82513	4.423	4.76734	4.14691
ENSG00000165685	2.83931	3.97159	2.43567	2.2583	1.21446	3.65794	2.70222	1.21446	1.21446	2.60855	1.21446	3.81783	2.52577	3.07469	1.21446	3.32411	2.90569	2.28361	1.21446	1.21446	2.92057	3.82356	1.21446	3.7519	2.96022	2.32555	3.23862	2.74787	1.21446	2.48072	1.21446	1.21446	3.06952	3.26142	2.23019	2.80219	1.21446	3.48094	1.21446	2.5687	1.21446	2.81062	1.21446	1.21446	1.21446	1.21446	1.21446	1.21446	1.21446	1.21446	4.1866	1.21446	1.21446	3.56936	1.21446	2.87957	1.21446	2.1886	1.21446	3.10241	3.00658	2.61911	1.21446	2.74051	3.08945	1.21446	2.78412	3.42737	2.49421	1.21446	4.28775	2.1326	1.21446	2.68682	1.21446	2.43565	3.14993	2.24199	2.41807	3.69673	2.93046	2.39501	1.21446	1.21446	1.21446	1.21446	1.21446	2.8474	1.21446	1.21446	2.95799
ENSG00000165688	6.03002	5.24452	5.97226	5.8218	5.61433	5.64204	5.82825	5.69273	5.89345	5.86754	5.19071	5.45581	5.76801	5.60768	6.7047	6.13443	5.68813	5.78736	6.19866	5.74891	5.71387	5.75565	6.64173	5.64888	5.69527	5.9463	5.94152	6.28459	6.22788	6.03412	5.638	6.6185	5.84023	5.52836	6.01089	5.52156	6.03797	5.92133	5.77825	5.18521	5.21446	5.55297	6.48088	5.40828	5.73644	5.58624	6.06573	5.0538	5.74166	6.63016	6.03135	6.28181	5.36657	5.44379	5.58065	5.28549	6.14408	6.09367	6.83666	5.65185	5.96082	5.76828	6.43525	5.49837	5.67439	5.83923	6.66548	5.82661	5.56689	5.64381	6.37392	5.8822	6.70104	5.98607	6.33167	5.65555	5.64916	5.41191	5.61523	5.61198	5.37152	6.1681	5.65007	5.46297	6.76393	5.7867	5.18833	6.36146	5.72775	5.34716	5.76106
ENSG00000165689	4.66361	4.23128	5.70534	5.12666	4.47993	5.46982	4.78751	4.96811	5.1479	5.95192	5.21995	4.55095	4.6805	5.08619	5.23794	4.94205	4.90958	4.96092	5.39521	5.43152	5.1962	4.91628	5.17982	4.80934	5.42116	5.21045	5.01748	5.38971	3.86143	6.11576	4.84309	5.91543	6.6199	4.72664	5.29506	5.58532	6.05334	5.77052	5.7253	5.56726	6.00863	4.00809	6.48088	4.99949	5.4852	5.53562	5.69799	4.66266	5.08159	5.42636	5.34727	5.36202	5.08234	5.1384	4.99475	5.36034	4.67812	5.04646	5.59728	5.56137	4.80886	5.27061	4.81992	5.52417	5.87255	5.36037	5.88432	4.88061	5.44276	5.01807	4.83114	5.65013	5.67093	4.56871	4.47271	4.71125	5.62909	5.08526	4.88527	5.30261	5.27139	4.86263	5.03888	5.07476	6.1744	5.7867	5.13863	5.23032	5.50684	4.96724	4.43243
ENSG00000165694	1.21446	1.21446	1.21446	1.21446	1.21446	1.21446	1.21446	1.21446	1.21446	1.21446	1.21446	1.21446	1.21446	1.21446	1.21446	1.21446	1.21446	1.21446	1.21446	1.21446	1.21446	1.21446	1.21446	1.21446	1.21446	1.21446	1.21446	1.21446	1.21446	1.21446	1.21446	1.21446	1.21446	1.21446	1.21446	1.21446	1.21446	1.21446	1.21446	1.21446	1.21446	1.21446	1.21446	1.21446	1.21446	1.21446	1.21446	1.21446	1.21446	1.21446	1.21446	1.21446	1.21446	1.21446	1.21446	1.21446	1.21446	1.21446	1.21446	1.21446	1.21446	1.21446	1.21446	1.21446	1.21446	1.21446	1.21446	1.21446	1.21446	1.21446	1.21446	1.21446	1.21446	1.21446	1.21446	1.21446	1.21446	1.21446	1.21446	1.21446	1.21446	1.21446	1.21446	1.21446	1.21446	1.21446	1.21446	1.21446	1.21446	1.21446	1.21446
ENSG00000165695	1.21446	1.21446	1.21446	1.21446	1.21446	1.21446	1.21446	1.21446	1.21446	1.21446	1.21446	2.27535	1.21446	1.21446	1.21446	1.21446	1.21446	1.21446	1.21446	1.21446	1.21446	1.21446	1.21446	1.21446	1.21446	1.21446	1.21446	1.21446	1.21446	1.21446	1.21446	2.14373	1.21446	1.21446	1.21446	1.21446	1.21446	1.21446	1.21446	1.21446	1.21446	1.21446	1.21446	1.21446	1.843	1.21446	1.91461	1.21446	1.21446	1.21446	1.21446	1.21446	1.21446	1.21446	1.21446	1.21446	1.21446	1.21446	1.21446	1.21446	1.21446	1.21446	1.21446	1.21446	1.21446	1.21446	1.21446	1.21446	1.21446	1.21446	1.21446	1.21446	1.21446	1.21446	1.21446	1.21446	1.21446	1.21446	1.21446	1.21446	1.21446	1.21446	1.21446	1.21446	1.21446	1.21446	2.24272	1.21446	1.21446	1.21446	1.21446
ENSG00000165698	2.27336	2.95276	2.43567	1.21446	2.281	1.91657	2.17956	1.21446	3.81886	1.21446	1.21446	1.21446	3.0144	2.76504	1.21446	1.21446	1.93753	1.97891	1.21446	1.21446	2.63235	2.84628	1.21446	2.3589	1.21446	2.55986	3.23862	2.32303	1.21446	1.21446	1.21446	1.21446	3.31628	2.45898	1.21446	1.21446	2.54231	2.14571	3.92056	2.5687	1.21446	1.21446	3.89445	1.21446	1.843	2.71727	1.21446	1.21446	1.21446	1.21446	1.21446	1.21446	2.81233	2.13855	2.09146	1.21446	2.2795	2.1886	1.21446	2.35407	3.71991	1.21446	3.42623	2.6359	1.21446	2.82996	1.21446	2.33461	2.97326	2.83466	2.25638	2.1326	4.13714	1.21446	3.32764	1.93329	2.3024	1.21446	1.21446	2.86024	3.10902	3.42065	2.79769	2.3138	3.87608	1.21446	1.21446	1.21446	2.29545	3.43934	3.78731
ENSG00000165699	6.59614	6.54577	6.5084	6.33446	6.23967	6.32637	6.15756	7.68869	6.02417	5.71489	6.11615	6.33436	4.22674	6.08661	6.39834	6.05103	6.31415	6.35646	5.42565	6.24067	5.94498	5.70169	5.79057	5.86776	6.27433	6.09119	5.89013	5.77885	6.26965	6.30165	5.89517	6.30946	5.94703	5.80655	6.52477	5.45484	5.17473	6.35131	5.35861	7.97123	5.50185	6.40439	4.95175	6.41326	6.64238	5.68242	5.04011	8.4218	6.33042	7.57024	6.28063	4.50541	5.76586	5.70638	6.2177	5.95007	5.8448	7.95742	5.36029	5.48956	5.97956	5.63621	5.58953	6.20412	6.27379	5.99355	5.55244	5.64738	5.95526	5.82032	5.8167	6.88654	5.23455	5.98607	5.59839	5.83006	5.64916	7.33769	5.80414	5.48747	5.71405	4.77821	5.80174	5.29941	5.94958	5.7867	6.04522	6.27169	6.04396	5.8286	4.96462
ENSG00000165702	6.2691	4.28929	5.79993	5.3682	5.20977	3.78445	4.69981	3.85257	4.59234	5.46963	2.77238	2.8422	4.42607	3.42976	6.0576	3.95041	4.07214	3.43459	4.92629	4.17425	3.92713	4.13179	8.15009	4.83566	5.37735	4.99739	5.15486	5.28676	5.68532	5.65144	5.54091	5.68292	5.25541	4.29808	5.25017	4.45921	1.21446	4.19855	5.04886	4.45883	4.37136	4.84834	7.1257	5.69985	5.62289	3.16993	3.18	4.93496	4.97275	6.8209	4.36132	6.28181	3.98644	3.59402	5.25176	5.00328	5.28185	5.8946	6.78972	4.01117	5.17806	4.73574	4.81992	3.57517	5.17051	4.92018	5.80826	3.61956	4.98893	4.45497	5.56983	5.43952	6.74631	5.13831	4.75459	5.08269	4.97476	5.9884	5.01888	4.40574	4.51408	5.45742	5.03888	3.66681	7.12842	7.96277	5.18833	6.90978	5.39396	6.21493	5.59951
ENSG00000165704	4.17546	4.68332	4.46211	4.08847	4.24446	4.51752	5.0926	4.78535	4.75283	5.2646	5.76679	4.8774	4.60067	5.20678	3.07631	4.55216	4.47609	4.68782	4.59083	4.44925	4.78182	5.06664	3.38932	4.93635	3.85714	4.58099	3.40242	4.43691	4.00321	4.55248	2.83141	5.33564	4.2486	5.02843	4.02646	5.7612	5.80355	3.60967	4.65275	4.9476	4.71097	4.07822	1.21446	3.67338	4.2913	5.78706	5.60171	5.6882	4.65755	1.21446	5.72964	3.1029	4.29203	4.99352	3.89631	4.97173	3.89374	3.70243	1.21446	5.41396	4.89074	4.28034	3.89277	4.21646	4.58077	4.27963	3.34614	5.41788	3.70006	4.45497	4.5465	4.24311	3.42914	4.56871	3.32764	4.29705	4.80557	5.41191	5.06901	5.06142	5.495	4.48987	4.66779	5.5816	3.21167	3.6621	5.03372	5.02507	5.16526	4.83714	4.87294
ENSG00000165714	1.21446	1.21446	1.21446	1.21446	2.50699	2.19807	1.21446	2.4634	1.21446	3.12166	3.43941	2.6844	1.21446	1.21446	1.21446	1.21446	3.33024	1.21446	2.09641	1.21446	1.21446	1.21446	1.21446	1.21446	3.19606	2.75121	1.21446	1.21446	1.21446	1.21446	4.3607	1.21446	1.21446	2.92719	2.91087	1.21446	1.21446	2.9944	1.21446	1.21446	1.21446	1.21446	2.69039	3.67338	2.28689	1.21446	2.97401	3.41513	1.21446	1.21446	1.21446	1.21446	1.21446	1.21446	1.21446	2.53089	1.21446	3.25891	1.21446	1.21446	1.21446	1.21446	1.21446	1.21446	1.21446	1.21446	1.21446	3.93726	1.21446	2.83466	1.21446	2.49271	2.84985	1.21446	3.49645	2.76307	1.21446	1.21446	1.21446	3.24035	1.21446	3.16481	3.61186	3.55121	1.21446	4.41107	1.21446	2.8474	3.71171	1.21446	3.78731
ENSG00000165716	2.68175	2.02888	2.43567	3.18997	3.2288	2.40824	2.17956	2.4634	2.31143	2.89281	2.77238	2.6844	3.14085	2.33597	2.57347	1.97325	1.21446	2.69542	3.37635	3.27721	2.45393	2.27816	1.21446	2.15675	3.71992	1.21446	2.82865	1.21446	1.21446	1.21446	1.21446	2.50774	1.21446	2.45898	2.23019	1.21446	2.31076	1.21446	2.98337	3.07015	1.21446	2.3704	4.13545	2.4783	2.28689	2.1898	1.91461	1.21446	2.92705	2.89016	1.21446	1.21446	1.89434	2.13855	2.6916	2.87957	1.21446	2.1886	2.92377	1.79526	2.38945	2.81749	1.21446	2.05672	2.02427	2.82996	2.78412	1.21446	2.49421	1.96909	2.25638	2.9713	3.42914	1.21446	1.21446	1.93329	1.21446	2.63982	1.92257	2.28778	2.46147	2.84311	2.79769	2.11905	1.21446	3.6621	2.93044	3.42604	1.98756	3.61413	2.95799
ENSG00000165724	3.10258	2.78614	3.70604	3.18997	3.3332	3.65794	3.40593	3.40736	3.2805	3.31496	2.77238	2.8422	4.22674	3.42976	3.43161	2.68509	2.44258	3.43459	3.50105	3.37202	3.34788	3.67785	4.08974	3.28222	2.96022	3.60284	3.23862	2.74787	3.78464	2.95564	3.40591	3.60534	3.31628	3.04889	4.4037	2.53109	3.74152	3.17803	3.16613	3.07015	3.00923	3.48952	1.21446	2.7402	2.99905	2.84755	4.14677	3.21507	3.15948	3.47975	3.36162	1.21446	3.30304	3.09456	3.60364	2.87957	3.75534	3.70243	3.93155	3.86431	3.29019	4.08858	4.01846	3.0071	3.33814	3.05211	4.28608	3.70621	3.31415	2.97312	2.65907	3.581	4.38956	3.35934	3.49645	3.4878	3.87269	3.16195	3.67521	3.4422	2.10952	3.6346	3.05567	3.82355	5.52855	4.41107	3.53012	4.13346	3.63182	3.61413	3.29668
ENSG00000165730	2.49791	1.21446	1.21446	1.21446	1.21446	1.21446	1.21446	1.21446	1.21446	2.21864	1.21446	1.21446	1.21446	1.21446	1.21446	1.21446	1.21446	1.21446	1.21446	1.954	1.21446	1.97493	1.21446	2.15675	1.21446	2.00958	1.21446	1.21446	1.21446	1.21446	1.21446	1.21446	3.86058	2.79168	1.21446	1.21446	1.21446	1.21446	2.50195	1.21446	2.70856	1.21446	1.21446	1.21446	1.21446	1.21446	1.21446	1.21446	1.21446	1.21446	1.21446	1.21446	2.16745	1.21446	1.21446	1.99171	1.21446	1.21446	1.21446	1.79526	2.05646	1.21446	1.21446	1.21446	1.21446	2.17863	1.21446	1.21446	2.13371	2.27016	1.21446	1.21446	1.21446	1.21446	1.21446	1.21446	2.72044	1.21446	1.21446	1.21446	1.21446	1.21446	1.21446	1.85926	1.21446	1.21446	1.21446	1.21446	1.21446	1.21446	1.21446
ENSG00000165731	1.21446	1.21446	1.21446	1.21446	1.21446	2.40824	1.21446	1.21446	1.21446	1.21446	1.21446	1.21446	1.21446	2.76504	2.57347	1.21446	1.21446	1.21446	1.21446	1.21446	1.21446	2.27816	1.21446	1.21446	1.21446	1.21446	1.21446	1.21446	2.01507	1.21446	1.21446	1.21446	1.21446	1.21446	1.21446	1.21446	1.21446	1.21446	1.21446	1.21446	2.70856	1.21446	1.21446	1.21446	1.21446	2.84755	1.21446	2.27296	1.21446	1.21446	3.36162	3.1029	1.21446	2.04373	1.21446	1.21446	1.21446	1.21446	1.21446	2.78901	1.21446	1.21446	1.21446	1.21446	1.21446	2.17863	1.21446	1.21446	1.21446	2.67747	2.95171	1.21446	1.21446	2.08847	1.21446	2.43565	2.3024	1.21446	1.21446	1.98196	1.21446	1.21446	1.21446	1.85926	1.21446	1.21446	1.21446	1.21446	1.21446	1.21446	1.21446
ENSG00000165732	8.43114	8.52197	8.36316	8.36378	8.66082	8.78558	8.93073	8.32665	9.0792	8.15147	8.98488	9.28254	8.77852	8.36834	8.89672	9.1352	9.03738	8.79049	8.35167	9.11621	8.92999	9.73669	8.87115	9.58826	8.89131	9.16194	8.32319	8.61357	9.08027	9.24039	8.93548	8.47329	8.44678	9.00038	8.63137	9.2631	9.06036	9.22201	8.33733	9.04759	9.19618	8.58223	9.24255	9.17897	8.87237	8.9826	8.78838	9.07031	9.0493	8.3816	9.18751	8.36458	8.3082	9.04625	8.98928	8.38858	8.99828	8.81968	9.01286	8.69361	9.01598	8.47228	8.0926	9.18766	8.26957	8.8577	8.03381	8.93209	8.68629	9.60638	9.08155	9.26456	8.90296	9.27849	8.84313	9.00214	8.45596	8.87634	8.95164	8.74448	9.12399	9.1456	9.16286	9.16362	7.12842	6.94022	8.44669	7.73319	8.63808	8.22024	7.87597
ENSG00000165733	7.21337	6.30358	7.35231	7.24582	7.08017	6.5758	6.4874	6.32988	6.38193	6.49214	7.21297	7.46914	6.4378	6.33099	6.54259	7.11479	7.29444	7.23515	6.21614	7.15318	6.86885	7.2138	5.41349	7.20131	6.68616	7.10447	7.36268	7.8123	7.68812	7.60847	7.18236	6.27271	7.4476	7.15326	6.65064	6.8885	6.29226	7.23591	6.90784	7.27855	7.17644	7.45833	7.92447	6.75507	6.91277	6.75679	6.61795	6.58527	7.13427	7.10389	6.40395	7.324	6.47732	7.15693	6.93833	6.30546	6.80435	6.90655	7.05081	6.20841	7.12494	5.98278	6.52087	7.25443	6.40746	6.89007	5.80826	7.02609	6.80452	7.41685	6.23546	7.03298	5.10099	6.75756	6.33167	7.10345	6.41792	6.86194	7.02951	7.27189	7.27542	6.79903	6.167	6.72039	5.15852	4.89678	5.60867	6.14257	6.17251	6.10671	5.76106
ENSG00000165752	3.41586	3.65138	5.49516	2.9547	3.60413	4.00697	4.47126	4.395	4.4113	4.85964	3.80093	4.01064	4.75609	4.36441	5.54315	4.46812	3.90649	4.39632	4.92629	4.27203	4.61174	3.89096	4.08974	4.18516	4.55943	3.60284	4.10536	4.22826	3.93414	3.294	3.40591	4.72028	3.86058	3.60367	3.33639	3.02132	4.36068	4.19855	4.01365	4.22095	3.92253	3.59095	5.37796	3.78004	3.90899	3.57287	4.43765	2.97747	3.35555	4.19714	3.83559	3.74344	3.88515	3.95641	3.93953	4.28875	3.42708	4.83929	3.52179	3.825	5.00536	3.6002	4.75026	4.11677	3.88602	3.91064	4.84217	4.3082	4.3192	4.53884	3.38472	4.38595	4.95365	4.397	3.78086	4.29705	4.34227	4.34602	3.80228	4.35865	3.84916	3.81912	4.21329	3.82355	5.52855	5.54667	3.81717	4.49667	3.25339	4.03368	3.88638
ENSG00000165757	1.21446	1.21446	1.21446	1.21446	1.21446	1.21446	1.21446	1.21446	1.21446	1.21446	1.21446	1.21446	1.21446	1.21446	1.21446	1.21446	1.21446	1.21446	1.21446	1.21446	1.21446	1.21446	1.21446	1.21446	1.21446	1.21446	1.21446	1.21446	1.21446	1.21446	1.21446	1.21446	1.21446	1.21446	1.21446	1.21446	1.21446	1.21446	1.21446	1.21446	1.21446	1.21446	1.21446	1.21446	1.21446	1.21446	1.21446	1.21446	1.21446	1.21446	1.21446	1.21446	1.21446	1.21446	1.21446	1.21446	1.21446	1.21446	1.21446	2.03048	1.21446	1.21446	1.21446	1.21446	1.21446	1.21446	1.21446	2.01621	1.21446	1.21446	1.21446	1.21446	1.21446	2.08847	1.21446	1.21446	1.21446	1.21446	1.21446	2.28778	1.21446	1.21446	1.21446	1.21446	1.21446	1.21446	1.21446	1.21446	1.21446	1.21446	1.21446
ENSG00000165775	5.45073	5.32899	7.2886	6.19138	6.12078	5.98671	5.4547	6.44167	6.38193	6.35437	5.78643	6.02076	6.81643	7.02149	7.14967	6.2386	6.42832	6.59425	8.2063	5.73206	6.32985	6.34189	7.40715	6.48717	6.47431	5.99624	5.72394	6.9545	6.70456	6.87053	6.71174	7.63614	6.30913	6.19244	5.98379	6.86305	7.48881	5.47758	7.36201	6.34964	6.3348	6.09156	8.24723	6.70344	5.98126	7.04862	6.47151	6.8203	5.9845	6.00083	7.13094	8.60402	6.88246	5.81153	5.7915	6.33043	4.88746	7.31777	7.49296	6.41604	6.36867	6.61713	6.78588	5.62298	5.41931	6.11059	5.45592	6.86246	6.27898	5.80362	6.67109	6.01841	6.95353	5.67446	6.19797	6.39184	6.6444	7.06084	5.83334	6.57523	6.05196	6.73371	6.66545	6.52739	8.07705	7.91309	6.35823	7.91208	5.9514	6.95319	7.51055
ENSG00000165782	1.21446	1.21446	1.21446	1.21446	1.21446	1.21446	1.21446	1.21446	1.21446	1.21446	1.21446	1.21446	1.21446	1.21446	1.21446	1.21446	1.21446	1.21446	1.21446	1.21446	1.21446	1.21446	1.21446	1.21446	1.21446	1.21446	1.21446	1.21446	1.21446	1.21446	1.21446	1.21446	1.21446	1.21446	1.21446	1.21446	1.21446	1.21446	1.21446	1.21446	1.21446	1.21446	1.21446	1.21446	1.21446	1.21446	1.21446	1.21446	1.21446	1.21446	1.21446	1.21446	1.21446	1.21446	1.21446	1.21446	1.21446	1.21446	1.21446	1.21446	1.21446	1.21446	1.21446	1.21446	1.21446	1.21446	1.21446	1.21446	1.21446	1.21446	1.21446	1.21446	1.21446	1.21446	1.21446	1.21446	1.21446	1.21446	1.21446	1.21446	1.21446	1.21446	1.21446	1.21446	1.21446	1.21446	1.21446	1.21446	1.21446	1.21446	1.21446
ENSG00000165792	6.6905	5.83141	6.32991	5.94595	5.79793	7.77679	6.39798	6.53105	6.66827	6.10713	8.30366	7.38667	6.8765	6.90204	4.14008	7.58852	6.72487	6.36816	5.56883	7.80331	7.55852	7.97759	3.38932	7.19122	5.76486	6.90999	6.5333	6.46002	5.68532	5.9915	5.48979	7.23929	6.19825	6.92511	5.77826	6.77027	8.0249	5.82257	6.25972	6.75435	6.80747	4.92542	2.69039	5.19986	7.10797	6.04985	3.89419	6.01444	6.88805	6.28628	8.86415	6.65402	7.02888	7.04297	6.13834	6.9213	7.66594	6.02221	4.50384	6.91266	7.4542	6.88264	5.87646	7.24672	7.26646	5.66635	5.88432	8.06928	5.40997	7.21086	4.9546	6.01841	6.33668	5.74715	7.80871	6.15019	7.705	6.06986	6.65785	6.69248	6.6107	4.48987	6.93671	8.32371	7.41911	4.41107	6.55984	6.987	7.8572	6.92162	6.82692
ENSG00000165794	1.21446	1.21446	1.21446	1.21446	1.21446	1.21446	1.21446	1.21446	1.21446	1.21446	1.21446	1.21446	1.21446	1.21446	1.21446	1.21446	1.21446	1.21446	1.21446	1.21446	1.21446	1.21446	1.21446	1.21446	1.21446	1.21446	1.21446	1.21446	1.21446	1.21446	1.21446	1.21446	1.21446	1.21446	1.21446	1.21446	2.54231	1.21446	1.21446	1.21446	1.21446	1.21446	1.21446	2.12194	1.21446	1.21446	1.21446	1.21446	1.21446	1.21446	1.21446	1.21446	1.21446	1.21446	1.21446	1.21446	1.21446	1.21446	1.21446	1.21446	1.21446	1.21446	1.21446	1.21446	1.21446	1.21446	1.21446	1.21446	1.21446	1.21446	1.21446	1.21446	1.21446	1.21446	1.21446	1.21446	1.21446	1.21446	1.21446	1.21446	1.21446	1.21446	1.21446	1.21446	1.21446	1.21446	1.21446	1.21446	1.21446	1.21446	1.21446
ENSG00000165795	4.32622	4.17075	4.67828	4.29212	4.24446	4.80691	4.72965	3.75427	4.31125	4.73748	4.02031	3.88515	4.42607	4.77065	4.84949	3.95041	4.72576	4.39632	4.35615	4.67925	4.49895	4.23817	1.21446	4.83566	3.98186	4.93019	4.81095	4.99145	4.64117	4.55248	4.3607	4.02398	5.01397	3.60367	5.10637	6.41502	4.96239	4.27627	3.92056	4.38392	4.27194	4.96245	6.29862	4.66121	4.92681	4.6957	5.01533	2.97747	2.92705	4.45215	4.74288	4.50541	4.29203	4.11546	4.57706	4.6106	4.60087	4.83929	4.90975	4.45488	5.04161	4.2193	5.42125	4.47894	4.83134	3.80064	4.28608	4.88061	4.79877	5.10271	4.9546	4.45227	5.76205	4.94521	4.87699	4.77509	5.03719	4.58863	5.06901	4.80641	4.62711	5.45742	5.24162	4.6533	6.06637	4.41107	3.35956	4.59954	5.10907	5.72251	4.87294
ENSG00000165799	1.21446	1.21446	1.21446	1.21446	1.21446	1.21446	1.21446	1.21446	1.21446	1.21446	1.21446	1.21446	1.21446	1.21446	1.21446	1.21446	1.21446	1.21446	1.21446	1.21446	1.21446	1.21446	1.21446	1.21446	1.21446	1.21446	1.21446	1.21446	1.21446	1.21446	1.21446	1.21446	1.21446	1.21446	1.21446	1.21446	1.21446	1.21446	1.21446	1.21446	1.21446	1.21446	1.21446	1.21446	1.21446	1.21446	1.21446	1.21446	1.21446	1.21446	1.21446	1.21446	1.21446	1.21446	1.21446	1.21446	1.21446	1.21446	1.21446	1.21446	1.21446	1.21446	1.21446	1.21446	1.21446	1.21446	1.21446	1.21446	1.21446	1.21446	1.21446	1.21446	1.21446	1.21446	1.21446	1.21446	1.21446	1.21446	1.21446	1.21446	1.21446	1.21446	1.21446	1.21446	1.21446	1.21446	1.21446	1.21446	1.21446	1.21446	1.21446
ENSG00000165801	6.54653	8.03781	6.45133	7.42695	7.06595	6.55012	7.01211	8.36764	5.99259	7.04626	6.48372	7.1202	6.64938	5.56328	6.79388	6.16119	6.36717	6.22101	6.42598	6.37685	7.05163	6.19356	7.23534	6.07976	7.47886	5.74677	7.12809	6.02219	6.07921	6.61398	6.87966	7.37541	6.38703	6.90313	6.75043	5.96653	7.03466	6.20225	6.77105	6.24885	7.07822	7.59944	3.22682	7.32387	6.92876	5.91128	6.74339	6.76937	5.92752	6.3496	6.08149	8.82396	7.17233	6.86903	6.85259	6.90478	6.00221	7.23599	5.59728	7.3771	6.45149	7.39889	7.62653	6.47895	6.93585	7.59128	7.10717	4.84391	6.10591	6.37792	7.22834	7.26954	7.20119	6.93375	7.82391	7.29395	6.49743	6.04322	7.24558	6.72036	6.87164	6.38227	7.44092	7.28877	7.07372	8.26953	6.17378	7.51597	6.88121	7.88598	7.6612
ENSG00000165802	4.58651	2.59106	4.05909	2.66164	3.2288	3.72267	3.74417	3.26805	3.6623	4.45623	3.08318	3.67233	4.79242	4.64775	3.43161	3.59425	3.71809	3.11933	4.47836	3.27721	3.0419	3.95522	1.21446	3.6337	4.20193	4.58099	3.40242	4.33646	5.74582	3.97556	2.38614	3.9307	4.1309	3.15963	3.14161	3.64299	3.81752	4.11624	3.16613	3.57115	2.70856	3.25971	5.55136	3.13279	3.95232	2.71727	3.27156	3.41513	4.42823	4.85533	3.83559	4.17589	3.30304	3.81865	3.89631	4.90646	4.01946	3.70243	5.07621	3.35234	3.80881	3.69473	3.60034	3.72056	3.63982	3.24019	4.28608	4.4128	3.45566	3.87439	3.55663	3.9971	5.57364	3.97388	4.01598	3.56455	4.4386	3.93919	3.19976	3.53255	3.84916	2.84311	3.16672	3.61025	5.52855	4.89678	3.94078	4.59954	4.05319	4.25597	3.29668
ENSG00000165804	3.41586	2.59106	3.22635	3.18997	3.42983	2.58093	3.32652	2.72268	3.48514	3.12166	2.93783	2.27535	3.36112	2.92986	4.14008	1.97325	3.33024	2.85419	3.81755	3.06343	3.0419	2.84628	3.38932	2.52531	2.66638	3.60284	3.40242	3.84175	3.19959	3.56152	2.38614	3.17426	2.76058	2.63802	2.91087	2.53109	1.21446	2.9944	2.13944	2.84625	3.25003	3.77338	6.0899	2.95247	2.8083	2.39838	3.27156	1.21446	1.21446	3.88489	1.21446	3.1029	3.45612	3.19796	2.98954	3.36872	1.21446	2.84567	3.52179	3.10241	2.83577	3.26804	3.89277	3.15691	3.33814	3.24019	2.78412	3.07259	2.13371	3.58325	2.65907	3.69756	4.78933	3.8889	4.21688	3.40632	3.87269	3.16195	3.19976	3.34519	3.10902	2.84311	3.75511	3.35646	4.93009	3.6621	3.16322	4.86977	4.05319	4.35512	2.95799
ENSG00000165805	5.08301	4.23128	3.70604	4.70057	4.56411	4.36708	4.01463	1.21446	4.4113	4.67223	4.26743	4.59116	1.21446	3.32194	3.07631	4.70659	3.41744	4.19794	4.15025	4.44925	4.61174	4.55749	3.38932	4.00912	3.98186	5.06157	4.81095	4.77965	4.80265	5.12819	4.92262	2.14373	3.70244	4.29808	3.79082	3.64299	1.21446	4.77958	3.82072	4.13175	4.55134	4.38407	5.07079	3.67338	3.37674	4.22293	4.23621	2.97747	4.04941	4.19714	1.21446	3.1029	4.03442	3.87939	4.73033	3.02106	3.89374	2.84567	3.52179	3.65537	3.71991	2.98677	2.68931	3.35279	4.15779	4.01248	3.34614	4.25283	4.24593	2.67747	4.18971	4.31635	1.21446	4.33478	1.21446	3.4878	3.14993	3.67976	3.19976	3.24035	4.02674	3.16481	2.93361	2.94736	1.21446	1.21446	2.93044	1.21446	2.52414	2.69889	2.74516
ENSG00000165806	3.66842	5.0916	4.67828	4.95937	4.75496	4.55275	4.54041	5.13009	5.02796	4.917	4.93237	5.49843	4.75609	4.88377	3.7108	4.87866	4.7581	4.83091	4.74438	4.60666	4.81352	4.51607	3.38932	5.31797	4.9077	4.5363	5.01748	5.17584	4.50671	3.97556	5.38175	4.87629	4.45795	4.58537	4.94648	5.48859	5.69007	4.48655	5.39301	3.82352	5.04577	4.92542	5.63079	4.54766	4.61811	5.31314	5.95328	4.73578	5.48924	5.16916	4.78409	3.74344	4.94079	4.95718	4.77796	4.90646	4.82105	4.45792	5.07621	5.19039	4.47819	4.97421	4.67701	4.55659	4.90593	4.97082	4.03814	5.01865	4.63736	4.36579	4.8942	4.38595	3.42914	4.86001	3.49645	4.77509	4.52876	4.66105	4.94023	4.40574	5.16372	4.48987	4.80252	5.66455	3.87608	4.89678	4.92049	3.98788	4.37577	4.69394	4.87294
ENSG00000165807	1.21446	1.21446	1.21446	1.21446	1.21446	1.21446	1.21446	1.21446	1.21446	1.21446	1.21446	1.21446	1.21446	1.21446	1.21446	1.21446	1.21446	1.21446	1.21446	1.21446	1.21446	1.21446	1.21446	1.21446	1.21446	1.21446	1.21446	1.21446	1.21446	1.21446	1.21446	1.21446	1.21446	1.21446	1.21446	1.21446	1.21446	1.21446	1.21446	1.21446	1.21446	1.21446	1.21446	1.21446	1.21446	2.39838	1.21446	1.21446	1.21446	1.21446	1.21446	1.21446	1.21446	1.80482	1.21446	1.21446	1.21446	1.21446	1.21446	1.21446	1.21446	1.21446	1.21446	1.21446	1.21446	1.21446	1.21446	1.21446	1.21446	1.21446	1.21446	1.21446	1.21446	1.21446	1.21446	1.21446	1.21446	1.21446	1.21446	1.21446	1.21446	1.21446	1.21446	2.11905	1.21446	1.21446	1.21446	1.21446	1.21446	1.21446	1.21446
ENSG00000165810	5.31475	4.39858	5.03153	4.83584	5.07365	5.4514	5.28506	4.78535	4.08677	5.57991	4.52535	5.24659	5.88974	4.98856	5.47272	5.32109	5.84602	5.41037	4.92629	5.07783	5.62776	6.0135	4.90038	5.28026	5.76486	5.96314	6.01531	5.05559	5.68532	5.34736	5.32451	3.33432	4.94666	5.67418	4.02646	5.45484	5.14626	5.60201	4.10086	5.38892	4.6334	4.72429	5.55136	5.47153	4.96888	4.46089	4.14677	4.22665	5.23074	6.41025	3.66552	4.17589	4.75567	5.82163	6.02523	5.49925	6.06064	4.38302	4.72125	4.45488	5.94184	4.77836	5.17865	5.11228	5.13999	4.35843	5.24092	4.68682	3.99978	4.27057	5.49073	4.89394	4.78933	5.51701	5.09416	4.00613	4.00579	4.91865	4.07633	5.14642	4.32552	3.42065	4.0587	3.87203	4.93009	3.6621	2.93044	3.64034	3.85865	5.29868	4.55604
ENSG00000165813	7.35837	8.86045	8.03466	8.31863	9.10514	9.29966	9.03815	8.3877	8.908	8.25459	8.96566	9.54581	8.02533	8.10803	7.89053	9.21551	9.22414	8.89928	7.53381	8.76994	9.22598	8.35729	8.72723	9.04778	8.96694	8.06085	8.02321	8.67581	8.15322	8.43334	8.00454	6.46413	7.33426	8.80294	8.46027	8.49908	8.58294	8.91309	8.24177	8.97693	8.35258	8.74164	7.60935	8.42357	8.24995	7.86884	8.43811	8.82645	8.48546	7.0667	6.89915	7.80941	8.44706	8.96725	7.77218	8.12535	6.19713	8.19235	6.58504	7.76372	7.84454	8.00007	7.30331	8.12317	7.30806	7.60729	7.46967	8.14244	8.76918	8.62325	8.34716	8.40097	7.26479	8.6044	5.91506	8.66015	7.16621	8.14001	8.72539	8.54856	7.88882	8.35119	7.17728	7.94483	3.87608	4.41107	7.48551	6.49967	6.37605	7.52557	7.26375
ENSG00000165816	2.68175	1.21446	1.21446	2.9547	2.69194	2.86055	2.17956	3.53328	1.21446	1.21446	2.57877	2.27535	3.86141	3.32194	3.43161	2.27586	3.84653	2.28361	2.90717	1.954	1.94447	3.11042	1.21446	2.3589	2.26185	2.91485	2.55367	2.74787	2.92564	1.21446	2.83141	2.14373	1.21446	2.63802	2.23019	3.36901	3.38564	2.51042	2.50195	1.21446	1.21446	2.04246	3.89445	2.4783	2.8083	3.26115	1.21446	2.27296	2.92705	2.89016	1.21446	1.21446	2.53974	2.85743	2.6916	3.02106	2.2795	2.1886	1.21446	1.21446	3.62476	2.3756	3.60034	3.6254	1.21446	1.21446	1.21446	2.01621	2.13371	1.96909	2.95171	1.21446	1.21446	2.08847	1.21446	2.22105	1.99264	1.21446	1.92257	1.98196	2.46147	1.21446	1.21446	2.3138	3.21167	1.21446	1.21446	2.39826	1.21446	1.21446	3.13874
ENSG00000165819	4.27775	3.22999	4.46211	4.62778	4.34343	4.71685	4.72965	3.94429	5.25855	5.30802	4.89653	4.17982	5.78604	4.31112	4.14008	3.81889	4.31072	4.8974	5.08759	4.99524	3.80389	4.33703	3.38932	4.91184	4.84454	3.77019	3.23862	4.99145	5.60048	3.56152	5.0695	5.10349	4.1309	4.20393	4.31849	4.65151	5.80355	4.27627	5.5837	4.78338	5.3168	4.72429	3.22682	4.35816	4.83876	5.12021	5.01533	5.26539	4.72643	4.19714	4.05666	4.17589	4.57521	4.44163	4.34285	4.6106	3.89374	5.04646	4.24676	5.22032	5.00536	5.04559	4.51808	4.95	4.83134	4.69741	4.67992	4.68682	5.27077	4.95872	4.46542	4.98583	4.13714	4.33478	4.54862	3.77152	4.90947	4.79567	4.79865	4.8409	5.20052	4.86263	4.5953	5.31663	5.15852	5.7867	4.97823	5.61875	5.21933	5.64717	5.31695
ENSG00000165821	3.31967	1.21446	1.21446	3.18997	2.69194	1.91657	2.55604	3.6483	2.73245	2.60855	3.53934	3.21914	1.21446	1.21446	3.07631	2.68509	2.90569	2.51009	2.90717	1.954	3.15233	1.97493	1.21446	2.15675	2.26185	3.6891	2.82865	1.21446	2.33304	2.95564	2.83141	2.14373	2.33261	3.44364	2.23019	3.20704	3.74152	3.33831	2.768	2.5687	1.21446	2.97932	3.22682	2.12194	2.8083	3.50158	3.89419	2.68122	2.24055	1.21446	3.66552	1.21446	2.6844	2.85743	3.1537	3.02106	2.2795	2.84567	3.52179	3.40792	3.29019	3.13528	3.22543	1.21446	2.02427	2.17863	1.21446	3.20212	2.49421	3.31399	2.25638	3.15312	2.84985	3.79831	2.22547	3.01657	3.02302	3.52868	2.99217	3.4422	1.21446	1.21446	3.53408	3.12727	3.21167	1.21446	2.64081	1.21446	3.45614	3.76876	2.74516
ENSG00000165828	4.27775	4.10749	1.21446	3.38825	3.68344	2.9785	4.57376	3.6483	3.95931	2.21864	2.77238	3.81783	4.51606	3.32194	4.14008	4.01174	4.22011	3.11933	3.90854	3.76485	4.45926	3.95522	4.08974	3.57047	3.56722	4.28881	3.54798	4.22826	4.45889	3.97556	3.15133	3.60534	4.45795	2.92719	2.91087	3.20704	3.48392	3.33831	3.92056	2.84625	4.04902	3.48952	1.21446	2.4783	3.44057	3.16993	2.8563	2.68122	2.6379	4.45215	4.12315	4.17589	3.12932	3.75508	4.06161	3.36872	2.98761	3.82271	3.93155	3.16964	2.38945	2.98677	4.43138	3.46866	3.33814	3.681	3.73589	3.20212	2.97326	3.73662	3.84574	3.69756	5.10099	4.2014	3.32764	3.01657	1.99264	3.81563	2.99217	1.98196	2.93046	3.6346	2.64353	2.6129	4.32083	3.6621	3.35956	1.21446	3.54687	4.35512	2.95799
ENSG00000165832	2.68175	2.59106	5.97226	3.97426	2.85041	3.58994	3.15135	4.26029	4.50472	3.48307	5.4593	4.3307	5.02371	4.13788	3.07631	4.59237	4.6588	5.08007	4.29082	3.62124	4.45926	6.3767	1.21446	3.96138	3.85714	5.53768	3.40242	4.22826	5.91339	3.78421	2.38614	4.34484	3.31628	5.13328	3.65578	4.7666	6.73476	2.51042	4.40369	4.03644	4.55134	6.43093	1.21446	2.95247	4.64439	4.59979	4.96446	3.74225	4.65755	3.47975	4.90101	1.21446	4.12568	4.28801	2.6916	3.14787	2.2795	3.06951	1.21446	4.01117	3.80881	4.08858	2.27903	5.86415	3.44653	3.91064	4.84217	4.68682	3.58343	3.58325	2.25638	5.15355	1.21446	4.51376	2.61771	3.95113	3.94084	4.43161	4.12518	3.24035	4.39122	3.81912	4.11216	5.33365	1.21446	1.21446	3.53012	3.16975	5.41726	3.76876	3.56444
ENSG00000165837	1.21446	1.21446	1.21446	1.21446	1.21446	1.21446	1.21446	1.21446	1.21446	1.21446	1.21446	1.21446	1.21446	1.21446	1.21446	1.21446	1.21446	1.21446	1.21446	1.21446	1.21446	1.21446	1.21446	1.21446	1.21446	1.21446	1.21446	1.21446	1.21446	1.21446	1.21446	1.21446	1.21446	1.21446	1.21446	1.21446	1.21446	1.21446	1.21446	1.21446	1.21446	1.21446	1.21446	1.21446	1.21446	1.21446	1.21446	1.21446	1.21446	1.21446	1.21446	1.21446	1.21446	1.21446	1.21446	1.21446	1.21446	1.21446	1.21446	1.21446	1.21446	1.21446	1.21446	1.21446	1.21446	1.21446	1.21446	1.21446	1.21446	1.21446	1.21446	1.21446	1.21446	1.21446	1.21446	1.21446	1.21446	1.21446	1.21446	1.21446	1.21446	1.21446	1.21446	1.21446	1.21446	1.21446	1.21446	1.21446	1.21446	1.21446	1.21446
ENSG00000165841	2.27336	1.21446	1.21446	1.21446	1.21446	1.21446	1.90313	1.21446	1.21446	1.21446	1.21446	2.50027	1.21446	1.21446	1.21446	1.97325	2.44258	2.28361	1.21446	1.21446	1.94447	1.21446	1.21446	1.21446	1.21446	1.21446	1.21446	1.21446	1.21446	1.21446	1.21446	1.21446	1.21446	1.21446	1.21446	1.21446	1.21446	1.21446	2.768	1.21446	1.21446	1.21446	1.21446	1.21446	1.21446	1.21446	1.21446	1.21446	1.21446	1.21446	1.21446	1.21446	1.21446	1.63335	1.83929	1.21446	1.21446	2.1886	1.21446	1.21446	1.21446	2.04628	2.27903	1.21446	1.21446	1.21446	1.21446	1.21446	1.21446	1.21446	1.21446	1.21446	1.21446	1.21446	1.21446	1.21446	1.21446	1.21446	1.21446	1.21446	2.46147	1.21446	1.21446	1.21446	1.21446	1.21446	1.21446	1.21446	1.21446	1.21446	1.21446
ENSG00000165861	5.70743	5.9065	5.70534	6.00422	5.18356	4.99725	5.99622	5.43883	5.1479	5.68232	4.89653	5.08794	6.25584	5.14775	5.7947	4.81231	5.41306	5.38749	5.23252	5.47271	5.49782	4.67495	6.89378	4.93635	5.69527	5.56002	5.35806	5.61875	5.68532	4.55248	5.77233	6.21576	5.8028	5.05537	4.4037	4.59027	5.20265	4.77958	5.21209	5.38892	5.36535	5.75576	6.14499	5.30786	5.25019	5.29294	4.47469	5.1097	5.566	5.74211	5.31962	6.51645	5.19044	5.11388	5.3013	5.40816	5.23174	6.24779	6.34638	5.68437	5.36107	5.6816	6.19588	5.24252	5.28645	6.35787	6.38069	4.9513	5.11658	5.46397	5.2715	6.22019	5.92861	5.94548	6.39413	5.65555	5.88733	5.64269	5.4171	5.55108	5.08717	6.32426	5.78565	5.15362	6.45697	6.83741	6.07187	6.90978	5.50684	6.21493	5.99554
ENSG00000165863	1.21446	1.21446	2.43567	1.21446	1.21446	1.21446	1.21446	2.4634	1.21446	1.21446	1.21446	1.21446	1.21446	1.21446	1.21446	1.21446	2.61958	1.21446	1.21446	1.21446	1.21446	1.21446	1.21446	1.21446	1.21446	1.21446	1.21446	1.21446	1.21446	1.21446	1.21446	1.21446	1.21446	1.94756	3.14161	1.21446	1.21446	1.21446	2.13944	2.5687	1.21446	2.04246	1.21446	2.4783	3.0842	1.21446	1.21446	1.21446	1.21446	1.21446	1.21446	1.21446	1.21446	1.63335	2.43701	1.99171	1.21446	1.21446	1.21446	1.21446	1.21446	1.21446	2.27903	1.21446	1.21446	1.21446	1.21446	1.21446	1.21446	1.21446	1.21446	1.21446	1.21446	1.21446	1.21446	1.21446	1.21446	1.21446	1.21446	1.21446	1.21446	1.21446	1.21446	1.85926	1.21446	1.21446	1.21446	1.21446	2.29545	1.21446	1.21446
ENSG00000165868	4.17546	3.65138	4.46211	4.08847	4.29482	3.90021	3.48079	4.32926	3.81886	2.60855	2.93783	2.50027	3.63443	1.21446	3.7108	2.84295	3.23676	3.43459	2.90717	3.37202	4.33301	3.82356	3.38932	3.19894	3.71992	3.51064	3.40242	2.74787	4.1919	2.48072	2.38614	2.14373	3.52335	3.44364	3.33639	3.76148	5.67025	3.17803	2.50195	2.5687	2.70856	4.00809	1.21446	2.95247	3.77011	3.82535	4.23621	2.27296	3.35555	3.47975	2.79634	3.74344	3.59326	3.4925	3.98143	2.71876	4.1347	2.84567	1.21446	2.69561	3.29019	2.61911	4.51808	3.85185	3.44653	5.01973	1.21446	2.92789	3.15523	3.31399	4.18971	3.581	1.21446	3.70128	1.21446	3.01657	3.26519	3.16195	2.99217	2.51504	2.72042	3.98165	3.05567	2.94736	1.21446	1.21446	1.21446	1.21446	3.35871	2.28621	2.48251
ENSG00000165874	1.21446	1.21446	1.21446	1.21446	1.21446	2.19807	1.90313	1.21446	1.21446	1.21446	2.34151	2.50027	1.21446	3.42976	1.21446	1.21446	1.21446	2.85419	1.21446	1.21446	1.21446	1.21446	1.21446	1.21446	1.21446	1.21446	1.21446	3.30012	1.21446	1.21446	1.21446	1.21446	1.21446	2.79168	1.21446	1.21446	3.38564	1.21446	1.21446	1.21446	1.21446	2.3704	1.21446	1.21446	2.99905	2.96476	1.21446	1.21446	1.21446	1.21446	1.21446	1.21446	1.21446	2.13855	1.83929	1.21446	2.2795	1.21446	1.21446	2.03048	1.21446	1.21446	2.98688	1.21446	1.21446	1.21446	1.21446	2.92789	2.49421	1.96909	1.21446	2.1326	1.21446	2.43295	1.21446	2.22105	2.3024	1.21446	1.21446	1.21446	1.21446	2.84311	1.95056	2.6129	1.21446	1.21446	2.93044	2.39826	3.13862	1.21446	1.21446
ENSG00000165879	7.5161	8.57177	7.44289	7.49956	7.76997	7.5963	7.54913	8.46151	7.41528	7.72636	7.40911	6.9772	8.27521	7.79976	8.06781	7.7425	7.61671	7.0802	7.41026	7.63709	7.87434	7.10734	8.33171	6.95517	8.03742	7.71862	7.06005	6.93766	7.58721	6.93937	7.30545	7.26756	7.36023	7.81382	7.83003	7.73276	7.5604	7.44928	7.30009	7.87313	7.92223	7.14254	6.48088	7.9514	8.57344	7.4128	7.71614	7.58047	7.77377	8.02256	7.30971	8.85282	8.07532	7.78103	7.72471	7.58195	7.39812	7.58053	7.27179	7.72264	7.27642	7.69237	8.33631	7.04811	7.87674	8.15115	7.94793	6.83483	7.2455	7.783	7.5242	7.74529	8.55429	7.76806	8.68152	7.98522	7.62131	7.95251	7.77521	7.56104	7.5052	7.23638	8.50007	7.70194	8.60641	8.64914	8.18543	8.48449	7.65709	8.57495	7.95589
ENSG00000165886	4.54632	5.55612	4.2067	4.4699	4.34343	4.00697	4.72965	4.5756	3.03695	4.85964	3.80093	3.88515	4.79242	4.80936	5.95813	4.42415	4.62409	4.19794	4.96835	3.89473	5.14742	3.89096	6.73073	4.304	4.84454	4.28881	3.79879	4.70142	4.24952	3.97556	4.47124	4.41476	4.00234	4.25179	4.48406	3.76148	5.11721	3.83522	4.33389	4.03644	3.78323	4.68041	7.48689	4.54766	4.07473	4.22293	4.67863	3.88021	4.42823	5.5395	2.3596	6.10103	4.16916	4.28801	4.86867	4.28875	4.60087	4.99742	5.22529	4.77167	4.04541	3.78307	5.50786	3.67382	4.27606	4.97082	5.11996	3.78765	3.90697	4.36579	4.8942	4.45227	7.06492	4.86001	6.10141	4.71125	4.97476	4.25489	4.34667	4.53827	4.62711	4.37902	5.14384	4.6533	7.58474	6.47597	4.5904	6.14257	5.13744	5.48348	4.87294
ENSG00000165887	1.21446	1.21446	1.21446	1.21446	1.21446	1.21446	1.21446	2.11094	1.21446	2.60855	1.21446	1.21446	1.21446	1.21446	1.21446	1.21446	1.21446	1.21446	1.21446	1.21446	1.21446	1.21446	1.21446	1.21446	1.21446	1.21446	1.21446	1.21446	1.21446	1.21446	1.21446	1.21446	1.21446	1.21446	1.21446	1.21446	1.21446	1.21446	1.21446	1.21446	1.21446	1.21446	1.21446	1.21446	1.21446	1.21446	1.21446	1.21446	1.21446	1.21446	1.21446	1.21446	1.21446	1.21446	1.21446	1.21446	1.21446	1.21446	1.21446	1.21446	1.21446	1.21446	1.21446	1.21446	1.21446	1.21446	1.21446	1.21446	1.21446	1.21446	1.21446	1.21446	1.21446	1.21446	1.21446	1.21446	1.21446	1.21446	1.21446	1.21446	1.21446	1.21446	1.21446	1.21446	1.21446	1.21446	1.21446	1.21446	1.98756	1.21446	1.21446
ENSG00000165891	1.21446	1.21446	1.21446	1.21446	1.21446	1.21446	1.21446	2.11094	1.21446	1.21446	1.21446	1.21446	1.21446	2.33597	1.21446	1.21446	1.21446	1.21446	1.21446	1.21446	3.34788	1.21446	1.21446	1.88657	1.21446	1.21446	1.21446	1.21446	2.92564	1.21446	1.21446	1.21446	1.21446	1.21446	1.21446	1.21446	1.21446	1.21446	1.21446	1.21446	1.21446	1.21446	1.21446	1.21446	2.09659	1.21446	1.21446	1.21446	1.21446	1.21446	1.21446	1.21446	1.21446	1.21446	1.21446	1.21446	1.21446	2.1886	1.21446	1.79526	1.21446	1.21446	1.21446	1.81419	1.21446	1.21446	1.21446	1.21446	1.21446	1.21446	1.21446	1.21446	1.21446	1.21446	1.21446	2.22105	1.21446	1.21446	1.21446	1.21446	1.21446	1.21446	1.21446	1.21446	1.21446	1.21446	1.21446	1.21446	1.21446	1.21446	1.21446
ENSG00000165895	1.21446	1.21446	5.37727	2.66164	4.95458	2.40824	3.91274	1.21446	3.6623	5.02523	2.34151	4.23194	2.52577	2.33597	1.21446	5.85183	5.24148	4.57016	1.21446	1.954	1.21446	1.21446	1.21446	4.26549	1.21446	4.17617	3.23862	1.21446	4.68329	1.21446	3.80268	1.21446	2.76058	2.24064	1.21446	3.02132	1.21446	2.51042	2.13944	1.21446	1.21446	3.59095	1.21446	2.12194	1.843	1.21446	1.21446	4.99562	2.24055	5.5395	2.79634	1.21446	1.21446	4.16468	4.43529	3.7228	1.21446	1.21446	1.21446	2.35407	3.00658	3.26804	1.21446	2.52016	3.54668	1.21446	1.21446	2.33461	2.13371	1.21446	1.21446	3.581	1.21446	3.97388	1.21446	1.21446	2.3024	1.21446	2.87348	1.21446	1.21446	3.42065	1.95056	2.11905	3.87608	1.21446	1.21446	1.21446	1.98756	1.21446	1.21446
ENSG00000165898	5.778	6.23244	4.57432	5.88521	6.59715	6.50629	6.46115	6.36271	6.38193	7.24861	7.09999	5.36657	4.89617	6.89311	6.39834	5.93174	6.51543	6.37977	7.41783	5.73206	6.3079	7.09346	4.55242	6.33957	6.27433	6.72512	6.27763	6.3624	5.72594	5.12819	7.39132	7.15098	6.41208	6.1803	6.2111	6.71445	7.05005	4.72562	7.48636	6.04747	7.03399	5.91475	3.6019	6.44505	6.19923	6.75679	7.92247	8.08263	7.02999	6.68026	5.40102	6.94957	6.27686	5.82666	5.9549	5.64596	4.95092	6.51394	7.09007	7.28487	6.45149	7.06464	6.11556	7.05696	5.51739	6.63284	6.57666	6.76824	6.40054	5.93214	6.53999	6.03991	6.6543	5.51701	6.87479	7.31543	7.61623	7.38085	7.12694	6.71112	6.92737	7.6084	7.16492	7.28442	4.65794	3.6621	6.81756	7.14695	7.58199	4.83714	6.90954
ENSG00000165899	1.21446	1.21446	1.21446	1.21446	1.21446	1.21446	1.21446	1.21446	1.21446	1.21446	1.21446	1.21446	1.21446	1.21446	1.21446	1.21446	1.21446	1.21446	1.21446	1.21446	1.21446	1.21446	1.21446	1.21446	1.21446	1.21446	1.21446	1.21446	1.21446	1.21446	1.21446	1.21446	1.21446	1.21446	1.21446	1.21446	1.21446	1.21446	1.21446	1.21446	1.21446	1.21446	1.21446	1.21446	1.21446	1.21446	1.21446	1.21446	1.21446	1.21446	1.21446	1.21446	1.21446	1.21446	1.21446	1.21446	1.21446	1.21446	1.21446	1.21446	1.21446	1.21446	1.21446	1.21446	1.21446	1.21446	1.21446	1.21446	1.21446	1.21446	1.21446	1.21446	1.21446	1.21446	1.21446	1.21446	1.21446	1.21446	1.21446	1.21446	1.21446	1.21446	1.21446	1.21446	1.21446	1.21446	1.21446	1.21446	1.21446	1.21446	1.21446
ENSG00000165905	5.36152	2.95276	3.22635	4.29212	3.11507	4.24266	3.61893	3.53328	3.2805	4.45623	3.63229	3.21914	3.25571	3.42976	4.60666	2.27586	3.02619	3.83465	3.50105	3.95533	3.5178	3.32817	1.21446	3.96138	4.30018	4.05362	4.5018	4.11099	4.1318	2.95564	3.61891	4.54498	3.70244	2.63802	3.50568	3.20704	4.40981	4.19855	4.10086	4.38392	2.29347	4.26962	5.37796	3.43076	4.2913	3.50158	3.83761	4.80532	3.81262	3.88489	4.1866	4.17589	3.45612	3.23062	3.1537	3.87013	3.22623	4.66139	3.52179	3.65537	3.97097	4.59961	4.94977	4.18401	4.97681	3.681	2.78412	2.57059	3.45566	3.58325	3.70889	4.63438	5.23455	4.05394	3.78086	3.83404	4.61351	4.5123	3.86163	4.15265	3.75094	3.98165	4.21329	4.51004	5.52855	5.25829	3.35956	5.09681	4.22376	5.08646	3.56444
ENSG00000165912	1.21446	1.21446	1.21446	1.21446	1.977	1.21446	1.21446	1.21446	1.21446	1.21446	1.21446	1.21446	1.21446	1.21446	1.21446	1.97325	1.93753	1.21446	1.21446	1.21446	1.21446	1.21446	1.21446	1.21446	1.21446	1.21446	1.21446	1.21446	1.21446	1.21446	1.21446	1.21446	1.21446	1.21446	1.21446	3.36901	1.21446	1.21446	1.21446	1.21446	1.21446	1.21446	1.21446	1.21446	1.21446	1.21446	1.21446	1.21446	1.21446	1.21446	1.21446	1.21446	1.89434	1.63335	2.28074	1.21446	1.21446	1.21446	1.21446	1.21446	1.21446	1.21446	1.21446	1.21446	1.21446	1.21446	1.21446	1.21446	1.21446	1.21446	1.21446	1.21446	1.21446	1.21446	1.21446	1.21446	1.99264	1.21446	1.21446	1.21446	1.21446	1.21446	1.21446	1.21446	1.21446	1.21446	1.21446	1.21446	1.21446	1.21446	1.21446
ENSG00000165914	9.35389	3.09908	9.22699	3.18997	8.09809	7.89702	9.1641	9.26074	9.0641	9.11557	6.45949	8.02169	2.71301	9.73038	9.95558	7.78179	9.94565	7.60004	3.23846	7.8391	8.06298	8.63381	11.1895	8.08367	9.02116	3.77019	3.40242	2.32303	10.6225	2.95564	2.38614	3.60534	9.46438	7.80594	2.91087	9.94712	7.43707	2.14571	9.77346	2.18897	3.00923	4.00809	11.9322	3.67338	7.43717	8.99978	8.3046	7.39134	8.89461	10.4154	4.51671	1.21446	8.98587	7.42188	8.34306	8.98764	10.5027	3.06951	9.77306	6.93081	2.63548	2.81749	2.68931	8.86532	3.33814	9.9698	2.78412	9.28484	8.61636	7.44402	9.29688	2.75714	1.21446	3.22224	8.82436	7.71333	1.21446	9.00602	7.59541	7.73506	8.20062	2.39501	2.79769	6.80191	1.21446	1.21446	3.16322	2.8474	8.02914	9.18265	8.40953
ENSG00000165915	5.19066	4.5	5.03153	4.62778	5.01536	4.68551	4.84311	4.4578	4.75283	5.21982	4.26743	4.37759	5.08345	4.64775	5.39865	4.46812	4.51457	4.79646	5.08759	4.7142	4.74939	4.67495	5.17982	4.61001	5.23726	4.96418	4.43096	5.23237	5.33743	4.86923	4.84309	5.37092	5.13978	4.34289	5.25017	4.23647	5.43206	4.88173	4.40369	4.59769	4.78453	4.38407	5.37796	4.71474	4.83876	5.27246	5.22421	4.22665	5.13306	5.02085	5.0768	4.50541	5.19044	4.5681	4.52205	4.69054	4.88746	4.99742	6.13724	5.12859	5.59806	5.51606	5.12477	4.78841	4.97681	5.11279	5.64287	5.05117	4.63736	4.69301	5.06822	4.79573	5.92861	4.81542	4.93446	4.15916	5.15442	4.85849	5.09343	4.97105	4.78137	4.59264	4.43814	5.03363	6.1744	6.83741	4.66284	5.75765	5.29679	6.24076	5.20887
ENSG00000165916	4.32622	3.97159	4.05909	4.76981	4.82465	4.62068	4.69981	4.68435	5.40998	5.1736	3.80093	4.28219	6.30665	4.80936	5.32054	4.97273	5.02015	4.64967	4.79208	4.49027	4.41842	4.55749	6.89378	4.57911	4.4782	4.5363	4.69524	5.05559	5.76543	4.42893	5.43679	4.82617	4.94666	4.20393	4.22776	4.52626	5.17473	4.72562	4.91289	4.72414	5.3168	5.75576	6.78809	4.91075	4.61811	5.42869	4.3996	4.99562	4.85491	5.42636	3.83559	5.51467	4.81106	4.34584	4.89047	4.80259	3.89374	5.66348	5.89245	4.64447	4.58079	4.85996	5.42125	4.39677	4.15779	5.01973	5.95657	4.60124	5.30686	4.95872	4.5465	5.62187	6.07786	5.13831	4.54862	5.15623	5.09701	5.36957	4.88527	5.39802	4.73179	5.79342	4.9256	4.78342	6.45697	6.47597	5.08714	4.86977	4.59752	5.7941	5.132
ENSG00000165917	2.83931	1.21446	1.21446	2.2583	1.21446	1.21446	1.90313	1.21446	1.21446	1.21446	1.21446	1.21446	2.29681	1.21446	3.7108	1.21446	1.21446	1.21446	2.44371	1.21446	1.94447	1.21446	3.38932	1.88657	1.21446	1.21446	1.21446	1.21446	2.33304	2.95564	1.21446	2.14373	1.21446	1.21446	1.21446	1.21446	1.21446	1.21446	1.21446	2.18897	1.21446	1.21446	1.21446	1.21446	1.21446	1.21446	1.21446	1.21446	1.21446	1.21446	2.60019	3.1029	1.89434	1.80482	1.21446	2.30113	1.21446	2.1886	1.21446	1.21446	2.38945	1.21446	3.42623	1.21446	2.94372	1.21446	3.34614	1.21446	2.13371	1.21446	3.84574	1.21446	2.84985	2.08847	2.22547	1.21446	1.99264	1.21446	1.21446	1.21446	1.21446	2.39501	2.24476	1.21446	5.68301	1.21446	1.21446	2.8474	1.21446	2.69889	2.12506
ENSG00000165929	3.66842	4.5	2.43567	5.3682	4.85826	3.90021	2.70222	5.01036	3.03695	1.21446	6.531	3.88515	5.08345	2.01721	3.07631	4.59237	1.21446	3.96664	5.00922	4.01339	4.87489	3.95522	1.21446	5.35471	1.21446	5.34529	6.58265	4.8538	4.55296	5.41355	2.38614	1.21446	2.33261	5.36604	1.21446	5.1089	1.21446	5.47758	1.21446	5.69552	6.23407	4.80818	1.21446	4.21597	4.25746	6.45535	1.21446	2.68122	6.11778	7.85824	1.21446	1.21446	1.21446	3.64203	2.98954	5.00328	4.67812	4.7232	6.06018	1.79526	2.63548	2.04628	5.46521	5.80228	1.21446	5.39778	1.21446	5.55993	2.13371	4.9887	1.21446	4.69022	1.21446	1.21446	1.21446	5.05731	4.23886	5.28092	5.18714	5.50898	1.21446	1.21446	2.24476	4.31641	1.21446	1.21446	2.24272	1.21446	5.3462	1.21446	2.12506
ENSG00000165934	6.48465	7.03794	7.73347	6.35698	7.41354	7.06097	7.02411	8.14523	6.20038	8.4264	9.37305	8.46645	6.59933	7.6059	6.73504	8.39095	8.17559	7.48658	6.92818	7.98465	8.25293	8.74892	6.089	8.21147	7.34917	8.53015	8.25384	7.88436	7.69324	8.60555	7.77888	6.27271	7.99522	7.84104	7.59085	7.7743	7.4603	8.33054	7.86184	9.65122	7.44767	8.48752	7.90866	8.81867	7.25894	8.35246	6.78045	7.44641	8.4706	7.30884	7.03249	6.83851	8.38043	8.00999	8.4636	6.9213	6.85471	7.12677	5.70255	7.14419	6.94616	6.29139	6.39045	7.46178	6.67468	6.75286	5.24092	7.58029	6.58768	6.90156	8.32459	7.03298	5.35671	7.05305	6.07622	7.4908	6.1349	6.6838	6.6901	8.36361	7.13099	6.9976	6.45809	6.80191	5.15852	4.41107	6.87916	5.80112	7.48638	6.38671	5.78631
ENSG00000165935	1.21446	1.21446	1.21446	1.21446	1.21446	1.21446	1.21446	1.21446	1.21446	1.21446	1.21446	1.21446	1.21446	1.21446	1.21446	1.21446	1.21446	1.21446	1.21446	1.21446	1.21446	1.21446	1.21446	1.21446	1.21446	1.21446	1.21446	1.21446	1.21446	1.21446	1.21446	1.21446	1.21446	1.21446	1.21446	1.21446	1.21446	1.21446	1.21446	1.21446	1.21446	1.21446	1.21446	1.21446	1.21446	1.21446	1.21446	1.21446	1.21446	1.21446	1.21446	1.21446	1.21446	1.21446	1.21446	1.21446	1.21446	1.21446	1.21446	1.21446	1.21446	1.21446	1.21446	1.21446	1.21446	1.21446	1.21446	1.21446	1.21446	1.21446	1.21446	1.21446	1.21446	1.21446	1.21446	1.21446	1.21446	1.21446	1.21446	1.21446	1.21446	1.21446	1.21446	1.21446	1.21446	1.21446	1.21446	1.21446	1.21446	1.21446	1.21446
ENSG00000165943	4.22754	4.10749	4.67828	4.4699	4.85826	4.36708	4.36072	4.83329	4.31125	4.29137	4.61663	4.37759	3.9294	3.79028	3.7108	4.18096	4.6588	4.72496	4.83824	4.0691	4.1448	4.07539	3.38932	4.54751	4.09625	4.17617	4.63365	4.61862	4.00321	4.6661	3.96461	5.33564	4.94666	4.91526	4.48406	4.87306	4.5032	4.48655	4.81447	4.52997	4.27194	4.14498	1.21446	4.28886	4.44928	5.51835	5.20245	5.1635	4.50887	3.88489	4.61155	3.1029	5.10462	4.82217	3.98143	4.76622	3.42708	4.52905	4.50384	4.45488	4.89074	5.24055	4.43138	4.70018	4.75263	4.10734	3.73589	5.01865	4.94372	4.61802	4.28775	3.9971	2.84985	4.12962	5.04289	4.60977	4.61351	4.91865	4.88527	5.11864	4.57173	5.0895	4.8343	5.26433	3.87608	4.89678	4.79749	4.49667	4.82461	4.76734	5.35124
ENSG00000165948	2.49791	2.02888	3.48784	3.38825	2.281	3.08598	1.21446	3.53328	2.73245	2.21864	2.02127	2.27535	2.71301	2.33597	4.46763	2.50088	2.77158	2.85419	3.37635	2.4695	2.45393	1.21446	3.38932	1.88657	3.39477	2.75121	1.21446	2.74787	3.31701	2.48072	3.15133	2.99091	3.52335	1.21446	1.21446	2.16103	1.21446	2.77794	2.13944	2.18897	2.70856	3.12735	4.82187	2.12194	2.69979	2.1898	2.72544	2.97747	2.24055	1.21446	1.21446	3.1029	2.81233	2.04373	2.43701	1.21446	2.2795	2.84567	3.52179	3.03133	2.63548	2.98677	3.89277	2.05672	2.02427	3.24019	3.34614	2.57059	2.49421	2.4941	3.55663	3.15312	3.42914	2.08847	1.21446	2.22105	3.26519	2.63982	2.87348	2.86024	1.21446	2.84311	2.24476	2.11905	3.87608	3.6621	2.93044	3.42604	2.29545	1.21446	2.74516
ENSG00000165949	2.27336	2.35189	4.05909	4.08847	3.82935	2.19807	4.54041	4.63102	4.89703	3.48307	2.93783	3.32319	6.1485	4.46531	6.195	2.98197	2.61958	2.99397	3.90854	6.07699	4.04023	4.55749	12.3176	5.8804	4.55943	1.21446	4.19413	3.5061	10.8584	5.12819	4.84309	8.07517	11.0629	3.35572	5.57519	7.23443	3.27936	7.39024	5.55363	1.21446	4.16493	3.12735	7.75796	8.02682	8.90102	2.96476	1.91461	4.32532	9.77114	6.22004	1.21446	7.94958	3.21914	2.55942	7.32006	3.93825	4.60087	5.2692	7.83088	3.60941	3.29019	3.6002	4.67701	2.23906	4.21817	1.21446	4.98781	4.88061	4.94372	3.49945	3.55663	3.9971	5.84774	3.35934	1.21446	4.05904	4.52876	2.24199	3.86163	3.84312	3.26516	4.77821	2.93361	1.21446	5.15852	8.67917	4.92049	4.86977	7.59223	4.03368	8.72183
ENSG00000165953	1.21446	1.21446	1.21446	1.21446	1.21446	1.21446	1.21446	1.21446	1.21446	1.21446	1.21446	1.21446	1.21446	1.21446	1.21446	1.21446	1.21446	1.21446	1.21446	1.21446	1.21446	1.21446	1.21446	1.21446	2.26185	1.21446	1.21446	1.21446	1.21446	1.21446	1.21446	1.21446	1.21446	1.21446	1.21446	1.21446	1.21446	1.21446	1.21446	1.21446	1.21446	1.21446	1.21446	1.21446	1.21446	1.21446	1.21446	1.21446	1.21446	1.21446	1.21446	1.21446	1.21446	1.21446	1.21446	1.21446	1.21446	1.21446	1.21446	1.21446	1.21446	1.21446	1.21446	1.21446	1.21446	1.21446	1.21446	1.21446	1.21446	1.21446	1.21446	1.21446	1.21446	1.21446	1.21446	1.21446	1.21446	1.21446	1.21446	1.21446	1.21446	1.21446	1.21446	1.21446	1.21446	1.21446	1.21446	1.21446	1.21446	1.21446	1.21446
ENSG00000165959	5.79511	6.76317	3.22635	4.76981	5.20977	5.3947	5.32453	5.05139	5.50272	5.12583	5.19071	6.10579	5.51028	4.51317	5.32054	6.10716	6.06734	6.69988	4.41858	5.51276	4.99021	3.67785	5.17982	3.7519	5.42116	4.17617	3.6792	6.65813	4.91277	6.5567	4.66931	5.18513	4.1309	5.3001	4.70088	6.28687	5.17473	5.54114	3.92056	3.70321	5.10424	3.12735	4.13545	5.77691	4.07473	4.72628	4.19221	5.0538	4.58516	3.47975	3.83559	5.19115	6.58386	4.48078	5.52619	4.83807	5.59074	4.45792	4.50384	5.42684	4.24744	4.64645	4.51808	5.45877	5.9091	6.15487	5.24092	5.17432	4.84874	5.94743	7.54387	5.99659	5.76205	5.46044	3.64616	6.22022	4.76918	4.72995	4.73782	3.4422	4.51408	4.94233	4.89581	5.5816	5.35545	5.25829	5.37149	6.52579	6.14492	4.90367	4.22393
ENSG00000165966	1.21446	1.21446	1.21446	1.21446	1.21446	1.21446	1.21446	1.21446	1.21446	1.21446	1.21446	1.21446	1.21446	1.21446	3.07631	1.21446	1.21446	1.21446	1.21446	1.21446	1.21446	1.21446	1.21446	1.21446	1.21446	1.21446	1.21446	1.21446	1.21446	1.21446	1.21446	1.21446	1.21446	1.21446	1.21446	1.21446	1.21446	1.21446	1.21446	1.21446	1.21446	1.21446	1.21446	1.21446	1.21446	1.21446	1.21446	1.21446	1.21446	1.21446	1.21446	1.21446	1.21446	1.21446	1.21446	1.21446	1.21446	1.21446	1.21446	1.21446	1.21446	1.21446	1.21446	1.21446	1.21446	1.21446	1.21446	1.21446	1.21446	1.21446	1.21446	1.21446	1.21446	1.21446	1.21446	1.21446	1.21446	1.21446	1.21446	1.21446	1.21446	1.21446	1.21446	1.21446	1.21446	1.21446	1.21446	1.21446	1.21446	1.21446	1.21446
ENSG00000165970	1.21446	1.21446	1.21446	1.21446	1.21446	1.21446	1.21446	1.21446	1.21446	1.21446	1.21446	1.21446	1.21446	1.21446	1.21446	1.21446	1.21446	1.21446	1.21446	1.21446	1.21446	1.21446	1.21446	1.21446	1.21446	1.21446	1.21446	1.21446	1.21446	1.21446	1.21446	1.21446	1.21446	1.21446	1.21446	1.21446	1.21446	1.21446	1.21446	1.21446	1.21446	1.21446	1.21446	1.21446	1.21446	1.21446	1.21446	1.21446	1.21446	1.21446	1.21446	1.21446	1.21446	1.21446	1.21446	1.21446	1.21446	1.21446	1.21446	1.21446	1.21446	1.21446	2.27903	1.21446	1.21446	1.21446	1.21446	1.21446	1.21446	1.21446	1.21446	1.21446	1.21446	1.21446	1.21446	1.21446	1.21446	1.21446	1.21446	1.21446	1.21446	1.21446	1.21446	1.21446	1.21446	1.21446	1.21446	1.21446	1.21446	1.21446	1.21446
ENSG00000165972	1.21446	1.21446	1.21446	1.21446	1.21446	1.21446	1.21446	2.11094	1.21446	1.21446	1.21446	1.21446	1.21446	1.21446	1.21446	1.21446	1.21446	1.21446	1.21446	1.21446	1.21446	1.21446	1.21446	1.21446	1.21446	1.21446	1.21446	1.21446	1.21446	1.21446	1.21446	1.21446	1.21446	1.21446	1.21446	1.21446	1.21446	1.21446	1.21446	1.21446	1.21446	1.21446	1.21446	1.21446	1.21446	1.21446	1.21446	1.21446	1.21446	1.21446	1.21446	1.21446	1.21446	1.21446	1.21446	1.21446	1.21446	1.21446	1.21446	1.21446	1.21446	1.21446	1.21446	1.21446	1.21446	1.21446	1.21446	1.21446	1.21446	1.21446	1.21446	1.21446	1.21446	1.21446	1.21446	1.21446	1.21446	1.21446	1.21446	1.21446	1.21446	1.21446	1.21446	1.21446	1.21446	1.21446	1.21446	1.21446	1.21446	1.21446	1.21446
ENSG00000165973	1.21446	1.21446	1.21446	1.21446	1.21446	1.21446	1.21446	1.21446	1.21446	1.21446	1.21446	1.21446	1.21446	1.21446	1.21446	1.21446	1.21446	1.21446	1.21446	1.21446	1.21446	1.21446	1.21446	1.21446	1.21446	1.21446	1.21446	1.21446	1.21446	1.21446	1.21446	1.21446	1.21446	1.21446	1.21446	1.21446	1.21446	1.21446	1.21446	1.21446	1.21446	1.21446	1.21446	1.21446	1.21446	1.21446	1.21446	1.21446	1.21446	1.21446	1.21446	1.21446	1.21446	1.21446	1.21446	1.21446	1.21446	1.21446	1.21446	1.21446	1.21446	1.21446	1.21446	1.21446	1.21446	1.21446	1.21446	1.21446	1.21446	1.21446	1.21446	1.21446	1.21446	1.21446	1.21446	1.21446	1.21446	1.21446	1.21446	1.21446	1.21446	1.21446	1.21446	1.21446	1.21446	1.21446	1.21446	1.21446	1.21446	1.21446	1.21446
ENSG00000165983	5.74315	6.18801	6.45133	6.67639	6.76506	7.60464	6.52167	6.90987	6.35735	7.05898	7.53614	7.26882	5.74974	5.95547	5.05688	6.34744	6.28138	6.55383	6.06995	6.41952	6.27433	6.78351	4.08974	6.80441	6.70396	6.20878	6.33636	5.9229	5.76543	6.58563	6.41629	5.96237	6.13944	6.48664	6.18754	7.45481	5.87452	6.56479	6.31447	7.24756	7.14905	6.9078	5.55136	5.89682	5.99145	6.74201	7.47076	6.4408	7.30037	4.66802	7.10695	5.19115	6.36226	6.96546	6.05436	6.02852	5.42245	5.56624	4.72125	6.26677	6.96507	6.01856	5.37591	7.37604	6.28773	6.06491	6.09101	7.23774	5.99993	6.15915	5.99907	5.47157	3.82858	5.6991	5.40933	6.50834	6.20428	5.49303	6.2881	6.11084	6.49739	6.23261	7.28402	6.90767	4.93009	3.6621	5.41385	5.09681	6.45679	5.1965	5.48074
ENSG00000165985	1.21446	1.21446	1.21446	1.21446	1.21446	1.21446	1.21446	1.21446	1.21446	1.21446	1.21446	1.21446	1.21446	1.21446	1.21446	1.21446	1.21446	1.21446	1.21446	1.21446	1.21446	1.21446	1.21446	1.21446	1.21446	1.21446	1.21446	1.21446	1.21446	1.21446	1.21446	1.21446	1.21446	1.21446	1.21446	1.21446	1.21446	1.21446	1.21446	1.21446	1.21446	1.21446	1.21446	1.21446	1.21446	1.21446	1.21446	1.21446	1.21446	1.21446	1.21446	1.21446	1.21446	1.21446	1.21446	1.21446	1.21446	1.21446	1.21446	1.21446	1.21446	1.21446	1.21446	1.21446	1.21446	1.21446	1.21446	1.21446	1.21446	1.21446	1.21446	1.21446	1.21446	1.21446	1.21446	1.21446	1.99264	1.21446	1.21446	1.21446	1.21446	1.21446	1.21446	1.21446	1.21446	1.21446	1.21446	1.21446	1.21446	1.21446	1.21446
ENSG00000165995	5.19066	5.30139	5.84498	5.07304	5.5129	6.17776	5.18134	5.40763	5.67195	5.3911	6.42236	7.09271	3.78988	4.55946	4.84949	5.36788	6.25911	6.57418	4.83824	4.99524	6.2856	5.12261	3.38932	6.0125	6.57448	5.58201	5.4319	5.53147	5.51031	5.34736	5.48979	3.47677	6.07812	5.36604	5.46176	5.99025	5.58814	5.945	5.61316	5.4264	6.85909	6.29308	4.51996	5.56146	5.36467	5.20918	3.18	5.79407	5.566	5.5395	2.79634	4.50541	5.27141	6.26072	5.34919	6.08833	5.28185	5.2692	3.93155	5.33415	5.71458	4.2193	4.81992	6.05303	5.13999	4.19614	5.35245	6.08316	6.38379	5.73477	5.17347	5.80893	4.38956	5.79365	4.3925	4.67823	4.52876	5.08526	5.49235	5.63173	5.8122	5.61113	4.21329	4.87956	3.21167	3.6621	5.60867	2.39826	4.7156	3.90759	4.14691
ENSG00000165996	4.62558	3.65138	7.05965	4.70057	3.42983	3.78445	3.8027	3.94429	4.31125	2.21864	2.77238	4.3307	3.36112	3.42976	2.57347	2.68509	4.51457	4.34929	4.35615	2.4695	3.43558	4.01661	7.29491	3.7519	1.21446	3.84671	2.17779	5.17584	3.78464	5.12819	2.83141	5.26236	2.33261	3.87593	4.48406	4.45921	3.88952	2.9944	4.65275	3.07015	2.29347	3.48952	3.89445	2.12194	4.59133	4.34694	4.47469	4.41751	1.21446	4.66802	3.36162	7.00204	3.88515	3.66541	3.1537	4.93947	2.2795	1.21446	4.24676	4.04556	3.15636	2.81749	4.01846	3.08426	2.3456	2.17863	1.21446	3.20212	3.31415	3.93841	4.28775	4.98583	4.78933	3.22224	4.75459	3.95113	2.8814	5.41191	4.34667	3.61715	3.53014	5.5617	4.51891	3.28452	5.52855	6.1722	2.24272	4.86977	2.29545	2.69889	5.35124
ENSG00000165997	3.66842	5.0916	3.89388	5.53584	5.18356	5.9347	4.87012	5.49926	4.75283	5.74675	6.57678	6.09196	5.57399	5.02185	3.7108	5.27271	5.52949	5.43288	4.96835	4.93741	4.93371	5.64563	1.21446	5.50932	4.55943	4.58099	4.43096	5.23237	4.45889	5.27797	5.0695	4.97155	4.80166	6.39509	5.10637	5.01919	4.54768	5.34132	5.82932	4.59769	4.92113	3.59095	4.13545	4.99949	4.948	5.8436	5.81708	6.15345	4.58516	4.45215	5.57471	3.74344	5.64975	5.43723	4.57706	4.65113	2.2795	3.82271	2.92377	5.65185	3.80881	5.11357	4.33899	5.89411	3.08945	5.01973	4.03814	6.00262	5.56689	5.15648	4.46542	4.31635	2.84985	3.8889	3.64616	4.53784	5.06741	4.85849	4.91301	5.09032	4.45399	3.6346	5.09232	5.91085	3.21167	1.21446	4.34774	4.38572	5.37028	4.35512	4.77496
ENSG00000166002	4.06508	4.84564	4.57432	4.38381	5.10193	4.89161	4.36072	5.52855	4.89703	5.92434	4.42777	4.55095	5.53184	6.37012	6.0576	5.11692	5.02015	4.79646	5.39521	4.74831	4.41842	4.42939	5.17982	4.75519	4.392	5.15274	4.75427	5.11698	4.30486	5.20504	4.92262	5.43898	5.01397	4.34289	4.63223	4.97212	6.06855	5.06639	5.39301	4.59769	5.97779	4.84834	5.07079	5.27276	5.12576	5.8436	5.48057	4.99562	5.13306	3.88489	5.8112	5.51467	5.32926	4.89128	5.3648	5.00328	4.67812	5.09387	5.59728	5.01355	5.11146	5.3289	5.70395	5.43175	5.17051	5.57142	4.98781	5.78867	5.15671	5.35337	5.8167	4.74395	5.10099	4.81542	4.6892	5.13214	5.36348	5.84146	5.35796	4.30991	5.66234	5.34496	5.01139	5.03363	5.82247	6.47597	5.64465	5.51807	5.41726	4.69394	5.54135
ENSG00000166004	5.42894	5.64658	5.55066	5.01733	6.06461	5.37528	5.94659	5.64006	6.22776	5.30802	6.26344	6.26212	4.7188	5.37052	4.84949	5.85183	6.10529	5.41037	4.74438	6.45072	5.04456	5.93777	4.90038	6.03527	6.01374	5.56002	5.56907	6.59507	6.76419	5.75707	6.14659	5.22426	5.50925	5.80655	6.0375	6.85016	3.1635	5.22989	5.92631	6.49754	5.70396	6.68349	4.95175	5.47153	5.30037	6.31257	3.89419	5.5739	5.52813	5.5395	3.91329	5.19115	5.83395	5.6394	6.12925	5.20652	5.46641	5.30988	6.06018	5.82707	5.69202	3.69473	4.43138	5.74862	5.69548	5.20016	4.28608	5.11407	6.51264	5.33019	5.40702	5.19258	3.42914	6.91287	5.79662	6.7083	4.29152	5.84146	4.79865	5.37475	5.04729	5.15777	4.70269	6.09144	3.87608	1.21446	6.40087	4.26526	4.27628	3.90759	4.22393
ENSG00000166006	2.27336	2.35189	1.21446	1.21446	1.21446	1.21446	1.21446	2.11094	1.21446	3.31496	1.21446	1.21446	1.21446	1.21446	1.21446	1.21446	1.21446	1.21446	1.21446	1.21446	1.21446	1.21446	1.21446	1.21446	1.21446	1.21446	3.79879	1.21446	1.21446	1.21446	1.21446	1.21446	1.21446	1.21446	1.21446	1.21446	1.21446	1.21446	1.21446	1.21446	2.70856	1.21446	1.21446	1.21446	2.09659	3.07159	1.21446	2.68122	1.21446	1.21446	1.21446	1.21446	1.21446	2.04373	1.21446	1.21446	1.21446	1.21446	1.21446	1.21446	1.21446	1.21446	1.21446	1.21446	1.21446	1.21446	1.21446	1.21446	1.21446	1.21446	1.21446	2.1326	1.21446	1.21446	1.21446	1.21446	1.21446	1.21446	1.21446	1.21446	1.21446	1.21446	1.21446	1.21446	1.21446	1.21446	3.16322	1.21446	1.21446	1.21446	1.21446
ENSG00000166007	1.21446	1.21446	1.21446	1.21446	1.21446	1.21446	1.21446	1.21446	1.21446	1.21446	1.21446	1.21446	1.21446	1.21446	1.21446	1.21446	1.21446	1.21446	1.21446	1.21446	1.21446	1.21446	1.21446	1.21446	1.21446	1.21446	1.21446	1.21446	1.21446	1.21446	1.21446	1.21446	1.21446	1.21446	1.21446	1.21446	1.21446	1.21446	1.21446	1.21446	1.21446	1.21446	1.21446	1.21446	1.21446	1.21446	1.21446	1.21446	1.21446	1.21446	1.21446	1.21446	1.21446	1.21446	1.21446	1.21446	1.21446	1.21446	1.21446	1.21446	1.21446	1.21446	1.21446	1.21446	1.21446	1.21446	1.21446	1.21446	1.21446	1.21446	1.21446	1.21446	1.21446	1.21446	1.21446	1.21446	1.21446	1.21446	1.21446	1.21446	1.21446	1.21446	1.21446	1.21446	1.21446	1.21446	1.21446	1.21446	1.21446	1.21446	1.21446
ENSG00000166012	6.92595	8.82223	7.16985	9.72634	9.34776	7.79875	9.5803	9.22327	9.7976	9.85988	7.87515	9.08925	7.23221	7.24132	9.66399	9.02674	9.48843	9.31485	9.51022	8.65196	7.69579	7.57504	11.0538	7.80139	9.26538	6.99423	6.66131	7.18603	6.78353	8.87513	9.57518	7.48382	9.57382	8.75263	9.17975	9.14143	7.75605	7.18719	10.719	6.97225	9.96372	6.77951	7.30555	8.6986	6.68066	7.4988	9.23788	8.69166	8.75443	6.15062	9.36819	6.00134	7.10239	8.46891	8.71198	7.03197	6.66073	9.45158	6.58504	9.4056	7.35736	10.3065	7.24163	9.09411	9.0742	9.1801	6.32723	7.59134	9.04943	7.09223	10.4075	6.47808	7.49436	6.68551	7.10376	8.7496	7.22076	6.28977	7.13282	6.82678	8.53426	10.0664	7.23164	9.1373	7.18112	7.21084	10.334	10.4654	7.23506	7.23586	9.96076
ENSG00000166013	1.21446	1.21446	1.21446	1.21446	1.21446	1.21446	1.21446	1.21446	1.21446	1.21446	1.21446	1.21446	1.21446	1.21446	1.21446	1.21446	1.21446	1.21446	1.21446	1.21446	1.21446	1.21446	1.21446	1.21446	1.21446	1.21446	1.21446	1.21446	1.21446	1.21446	1.21446	1.21446	1.21446	1.21446	1.21446	1.21446	1.21446	1.21446	1.21446	1.21446	1.21446	1.21446	1.21446	1.21446	1.21446	1.21446	1.21446	1.21446	1.21446	1.21446	1.21446	1.21446	1.21446	1.21446	1.21446	1.21446	1.21446	1.21446	1.21446	1.21446	1.21446	1.21446	1.21446	1.21446	1.21446	1.21446	1.21446	1.21446	1.21446	1.21446	1.21446	1.21446	1.21446	1.21446	1.21446	1.21446	1.21446	1.21446	1.21446	1.21446	1.21446	1.21446	1.21446	1.21446	1.21446	1.21446	1.21446	1.21446	1.21446	1.21446	1.21446
ENSG00000166016	2.68175	2.95276	3.48784	1.21446	2.69194	2.19807	2.17956	2.93297	1.21446	2.21864	1.21446	1.97287	4.05607	1.21446	2.57347	1.97325	2.77158	1.21446	3.08385	1.21446	1.94447	1.97493	4.55242	3.5041	2.26185	2.32555	1.21446	2.32303	1.21446	1.21446	1.21446	3.47677	1.21446	2.45898	1.21446	2.16103	1.21446	1.21446	2.50195	2.18897	3.00923	2.61296	1.21446	2.7402	3.16388	2.56982	2.5773	2.68122	2.24055	1.21446	2.96384	1.21446	1.89434	2.13855	2.89837	3.02106	2.2795	3.06951	1.21446	1.21446	1.21446	2.3756	2.68931	2.52016	3.21986	3.05211	3.34614	1.21446	2.13371	2.4941	3.18668	2.75714	1.21446	1.21446	2.22547	2.61178	1.99264	2.24199	1.21446	2.70098	2.10952	2.84311	3.75511	2.73561	4.32083	1.21446	2.24272	1.21446	1.21446	3.61413	3.13874
ENSG00000166024	4.27775	4.63966	4.95109	4.55104	3.82935	4.40622	4.84311	4.73575	4.59234	4.917	5.38387	5.7126	3.99418	5.08619	4.73326	4.87866	5.60217	4.86454	5.00922	4.96662	4.68224	5.00838	4.08974	4.83566	3.56722	5.02984	4.81095	4.53068	4.84031	4.86923	4.66931	6.03002	4.876	4.54774	4.70088	5.61617	5.9748	4.83157	4.18293	5.2702	4.85446	5.55297	4.67893	6.55111	4.47886	5.16539	4.74058	7.22492	6.66245	3.47975	6.41702	4.17589	4.75567	4.51887	4.80118	4.33948	4.24114	5.81222	4.72125	3.90252	4.67646	5.92738	4.51808	4.95	4.33164	4.19614	5.55244	4.25283	5.78696	5.88528	4.46542	4.45227	4.13714	4.90325	4.54862	4.80596	4.29152	4.79567	4.26223	4.93961	6.05196	4.94233	4.9256	5.22837	3.87608	3.6621	4.73176	4.49667	4.37577	4.25597	4.66972
ENSG00000166025	1.97142	2.78614	1.21446	2.2583	1.977	2.58093	3.15135	1.21446	2.31143	2.21864	1.21446	1.21446	1.21446	2.01721	2.57347	2.68509	1.21446	1.21446	1.21446	1.954	2.45393	3.95522	3.38932	1.21446	1.21446	2.32555	1.21446	1.21446	2.76115	1.21446	2.38614	1.21446	2.33261	3.04889	1.21446	1.21446	4.54768	1.21446	1.21446	1.21446	1.21446	1.21446	4.51996	1.21446	2.57956	1.21446	1.21446	2.68122	2.24055	1.21446	1.21446	1.21446	1.21446	1.63335	1.21446	1.99171	3.42708	1.21446	1.21446	1.21446	2.05646	1.21446	1.21446	2.05672	2.77781	1.21446	1.21446	2.76323	1.21446	3.31399	1.21446	2.75714	1.21446	3.48336	2.22547	2.22105	1.21446	1.21446	1.21446	1.21446	2.46147	1.21446	1.21446	1.85926	1.21446	1.21446	4.25657	1.21446	1.21446	4.14925	2.95799
ENSG00000166033	1.21446	2.02888	2.89662	1.21446	1.21446	1.21446	1.21446	1.21446	1.21446	1.21446	2.93783	2.27535	1.21446	1.21446	1.21446	1.21446	1.21446	1.21446	1.21446	2.4695	1.94447	1.21446	1.21446	1.88657	1.21446	1.21446	1.21446	1.21446	2.01507	1.21446	1.21446	2.14373	1.21446	1.21446	1.21446	1.21446	1.21446	1.21446	1.21446	1.21446	1.21446	1.21446	1.21446	1.21446	1.21446	2.1898	1.91461	1.21446	1.21446	1.21446	1.21446	1.21446	1.21446	1.21446	1.21446	1.21446	2.2795	1.21446	1.21446	2.20753	2.05646	2.3756	2.27903	2.05672	1.21446	1.21446	1.21446	1.21446	1.21446	2.27016	1.21446	2.1326	1.21446	1.21446	2.61771	1.21446	1.21446	1.21446	1.92257	2.28778	1.21446	1.21446	2.24476	2.11905	1.21446	1.21446	2.24272	1.21446	2.29545	1.21446	1.21446
ENSG00000166035	1.97142	2.78614	2.43567	1.21446	2.281	2.19807	2.94771	1.21446	2.31143	2.21864	1.21446	2.50027	4.37882	3.79028	2.57347	1.21446	2.77158	2.85419	1.21446	1.21446	2.78549	3.67785	1.21446	1.88657	2.26185	2.32555	3.40242	3.30012	2.76115	1.21446	1.21446	2.14373	1.21446	2.24064	2.91087	1.21446	1.21446	1.21446	2.50195	1.21446	4.78453	3.12735	2.69039	4.05767	2.28689	2.56982	3.08127	3.21507	1.21446	2.89016	3.66552	3.1029	2.16745	2.22345	2.43701	1.21446	2.2795	3.70243	1.21446	2.35407	4.04541	3.13528	2.27903	2.38981	2.3456	1.21446	2.78412	1.21446	3.45566	3.87439	2.95171	4.08403	1.21446	1.21446	1.21446	2.89659	3.02302	2.24199	1.21446	1.98196	3.10902	2.39501	2.24476	1.21446	1.21446	1.21446	2.64081	2.39826	1.98756	2.69889	1.21446
ENSG00000166037	7.21971	6.60327	6.64192	6.16609	8.00799	7.68544	7.82077	6.19048	7.68572	6.79566	7.35104	7.76737	7.1017	7.71624	5.95813	7.15526	7.65981	8.43777	7.06944	7.93408	7.35425	8.51913	6.64173	9.0686	8.63263	8.29802	6.84777	8.07349	7.24065	6.9835	7.27565	6.41439	7.15303	8.12034	7.04053	8.29069	7.29577	7.64957	7.81834	8.56839	7.20332	7.1899	7.39907	7.03115	6.80138	6.92977	7.8753	6.20551	7.20781	7.48826	5.68705	7.40417	6.95142	7.74438	7.43512	7.59746	7.73925	6.16175	5.48367	6.68564	7.79258	6.86311	7.35083	7.68071	7.07088	5.91846	6.78922	7.00146	7.46829	7.91311	6.32923	7.32308	7.10021	6.93375	6.35279	6.77957	6.89982	7.69482	7.56965	7.5865	6.55516	5.95518	6.83892	7.04791	3.87608	4.41107	5.37149	5.02507	6.36414	6.51922	5.78631
ENSG00000166046	7.00885	7.02117	7.9953	6.99622	7.19572	6.27504	6.8327	7.69514	7.08215	6.61788	6.34509	6.60152	5.635	6.26332	7.23705	6.35904	10.1924	6.35646	7.74709	6.35503	6.37279	6.69436	9.20194	6.22545	7.33782	6.70525	6.54994	6.59507	6.63173	8.56257	8.44021	7.72717	6.82032	6.65394	6.93139	6.81077	6.2395	6.98539	8.10364	7.09341	6.80747	7.05147	7.60935	6.89971	7.25048	5.98851	5.92706	8.49152	5.89816	7.02854	5.00906	9.00195	6.60736	6.69333	6.56647	7.22403	6.62247	7.46862	6.96893	6.11619	6.29582	6.46992	6.75088	6.45237	6.81599	6.53577	7.56507	5.98596	6.49715	6.3666	7.3225	6.97841	6.70104	7.04348	6.05058	6.74833	5.68847	8.13372	6.22344	6.78339	6.11097	6.46513	5.98189	6.26077	6.83144	7.50718	5.49497	6.52579	5.05057	6.36338	5.92912
ENSG00000166049	1.21446	1.21446	1.21446	1.21446	1.21446	1.21446	1.21446	1.21446	1.21446	1.21446	1.21446	1.21446	1.21446	1.21446	1.21446	1.21446	1.21446	1.21446	1.21446	1.21446	1.21446	1.21446	1.21446	1.21446	1.21446	1.21446	1.21446	1.21446	1.21446	1.21446	1.21446	1.21446	1.21446	1.21446	1.21446	1.21446	1.21446	1.21446	1.21446	1.21446	1.21446	1.21446	1.21446	1.21446	1.21446	1.21446	1.21446	1.21446	1.21446	1.21446	1.21446	1.21446	1.21446	1.21446	1.21446	1.21446	1.21446	1.21446	1.21446	1.21446	1.21446	1.21446	1.21446	1.21446	1.21446	1.21446	1.21446	1.21446	1.21446	1.21446	1.21446	1.21446	1.21446	1.21446	1.21446	1.21446	1.21446	1.21446	1.21446	1.21446	1.21446	1.21446	1.21446	1.21446	1.21446	1.21446	1.21446	1.21446	1.21446	1.21446	1.21446
ENSG00000166068	3.10258	4.39858	4.3402	3.56035	4.68167	5.4514	3.15135	2.72268	3.6623	3.12166	3.71923	4.55095	4.92914	4.46531	5.7947	6.03665	5.3511	4.92951	4.15025	3.76485	3.15233	5.00838	1.21446	4.88689	5.37735	3.6891	5.23963	3.05481	5.70577	1.21446	2.83141	2.77479	3.31628	5.50905	3.33639	3.51306	4.08535	3.17803	5.7253	5.53332	6.06838	4.99854	3.6019	3.67338	3.16388	3.34632	3.08127	6.39672	2.24055	2.89016	4.1866	3.1029	4.54277	3.38255	3.49003	3.02106	3.42708	2.1886	1.21446	2.8754	6.7638	3.4985	2.68931	4.5053	3.21986	5.46978	1.21446	3.20212	3.31415	4.31899	3.70889	4.69022	2.84985	3.97388	3.64616	4.11	3.80097	3.81563	3.19976	6.29524	4.2566	3.81912	2.64353	3.72109	1.21446	1.21446	2.24272	2.39826	3.13862	2.998	3.68047
ENSG00000166069	1.21446	1.21446	1.21446	1.21446	1.21446	1.21446	1.21446	1.21446	1.21446	1.21446	1.21446	1.21446	1.21446	1.21446	1.21446	1.21446	1.21446	1.21446	1.21446	1.21446	1.21446	1.21446	1.21446	2.15675	1.21446	1.21446	1.21446	1.21446	1.21446	1.21446	1.21446	1.21446	1.21446	1.21446	1.21446	1.21446	1.21446	1.21446	1.21446	1.21446	1.21446	1.21446	1.21446	1.21446	1.21446	1.21446	1.21446	1.21446	1.21446	1.21446	1.21446	1.21446	1.21446	1.21446	1.21446	1.21446	1.21446	1.21446	1.21446	1.21446	1.21446	1.21446	1.21446	1.21446	1.21446	1.21446	1.21446	1.21446	1.21446	1.21446	1.21446	1.21446	1.21446	1.21446	1.21446	1.21446	1.21446	1.21446	1.21446	1.21446	1.21446	1.21446	1.21446	1.21446	1.21446	1.21446	1.21446	1.21446	1.21446	1.21446	1.21446
ENSG00000166073	1.21446	1.21446	1.21446	1.21446	1.21446	1.21446	1.90313	1.21446	1.21446	1.21446	1.21446	1.21446	1.21446	1.21446	1.21446	1.21446	1.21446	1.21446	1.21446	1.21446	1.21446	1.21446	1.21446	1.21446	1.21446	1.21446	1.21446	1.21446	1.21446	1.21446	1.21446	1.21446	1.21446	1.21446	1.21446	1.21446	1.21446	1.21446	1.21446	1.21446	1.21446	1.21446	1.21446	1.21446	1.21446	1.21446	1.21446	1.21446	1.21446	1.21446	1.21446	1.21446	1.21446	1.21446	1.21446	1.21446	1.21446	1.21446	1.21446	1.21446	1.21446	1.21446	1.21446	1.21446	1.21446	1.21446	1.21446	1.21446	1.21446	1.21446	1.21446	1.21446	1.21446	1.21446	1.21446	1.21446	1.21446	1.21446	1.21446	1.21446	1.21446	1.21446	1.21446	1.21446	1.21446	1.21446	1.21446	1.21446	1.21446	1.21446	1.21446
ENSG00000166086	5.55496	3.89829	4.77515	4.29212	5.15687	3.65794	4.19837	3.6483	4.4113	4.10451	3.87802	3.74703	3.9294	2.01721	3.7108	3.95041	4.07214	3.83465	4.07426	4.53014	4.99021	3.89096	5.17982	3.96138	4.09625	4.85966	4.86545	3.30012	3.86143	4.77129	4.75886	5.29947	3.86058	4.29808	3.14161	4.15361	4.54768	4.02876	4.91289	4.52997	4.16493	4.68041	5.07079	4.35816	5.54187	4.34694	2.97401	3.21507	3.52589	5.5395	4.78409	4.7724	3.52645	4.34584	4.43529	3.87013	4.1347	5.22734	2.92377	5.24964	4.67646	4.501	4.67701	4.70018	5.5409	3.80064	2.78412	3.52694	3.90697	4.05817	5.17347	4.24311	4.13714	4.98598	5.66755	4.89476	4.65406	3.67976	4.30508	4.03701	4.39122	4.2587	3.61186	4.6533	1.21446	4.41107	5.57176	5.56929	4.22376	5.56766	4.61402
ENSG00000166090	1.21446	1.21446	1.21446	1.21446	1.21446	1.21446	1.21446	1.21446	1.21446	1.21446	1.21446	1.21446	1.21446	1.21446	1.21446	1.21446	1.21446	1.21446	1.21446	1.21446	1.21446	1.21446	1.21446	1.21446	1.21446	1.21446	1.21446	1.21446	1.21446	1.21446	1.21446	1.21446	1.21446	1.21446	1.21446	1.21446	1.21446	1.21446	1.21446	1.21446	1.21446	1.21446	1.21446	1.21446	1.21446	1.21446	1.21446	1.21446	1.21446	1.21446	1.21446	1.21446	1.21446	1.21446	1.21446	1.21446	1.21446	1.21446	1.21446	1.21446	1.21446	1.21446	1.21446	1.21446	1.21446	1.21446	1.21446	1.21446	1.21446	1.21446	1.21446	1.21446	1.21446	1.21446	1.21446	1.21446	1.21446	1.21446	1.21446	1.21446	1.21446	1.21446	1.21446	1.21446	1.21446	1.21446	1.21446	1.21446	1.21446	1.21446	1.21446
ENSG00000166091	2.97809	2.35189	2.89662	1.21446	1.21446	2.19807	1.21446	1.21446	2.31143	2.60855	1.21446	1.21446	2.29681	1.21446	3.9421	1.97325	1.21446	1.21446	2.6995	2.64985	1.94447	2.27816	3.38932	2.15675	2.96022	1.21446	1.21446	1.21446	1.21446	2.48072	3.15133	1.21446	2.33261	2.79168	1.21446	1.21446	2.54231	1.21446	2.13944	1.21446	2.29347	1.21446	1.21446	2.4783	2.44396	1.21446	1.21446	1.21446	1.21446	2.89016	1.21446	1.21446	1.89434	2.50074	2.57194	1.99171	1.21446	2.56821	1.21446	1.21446	3.41141	2.04628	1.21446	1.21446	3.21986	2.17863	3.34614	1.21446	1.21446	1.21446	2.65907	3.31192	3.82858	2.08847	1.21446	1.93329	1.21446	3.52868	1.92257	2.28778	2.10952	1.21446	1.21446	1.21446	1.21446	4.89678	2.64081	2.39826	1.98756	2.69889	3.43736
ENSG00000166104	1.21446	1.21446	1.21446	1.21446	1.21446	1.21446	1.21446	1.21446	1.21446	1.21446	1.21446	1.21446	1.21446	1.21446	1.21446	1.21446	1.21446	1.21446	1.21446	1.21446	1.21446	1.21446	1.21446	1.21446	1.21446	1.21446	1.21446	1.21446	1.21446	1.21446	1.21446	1.21446	1.21446	1.21446	1.21446	1.21446	1.21446	1.21446	1.21446	1.21446	1.21446	1.21446	1.21446	1.21446	1.21446	1.21446	1.21446	1.21446	1.21446	1.21446	1.21446	1.21446	1.21446	1.21446	1.21446	1.21446	1.21446	1.21446	1.21446	1.21446	1.21446	1.21446	1.21446	1.21446	1.21446	1.21446	1.21446	1.21446	1.21446	1.21446	1.21446	1.21446	1.21446	1.21446	1.21446	1.21446	1.21446	1.21446	1.21446	1.21446	1.21446	1.21446	1.21446	1.21446	1.21446	1.21446	1.21446	1.21446	1.21446	1.21446	1.21446
ENSG00000166105	4.96659	3.97159	5.03153	3.97426	4.52264	4.1986	4.47126	4.32926	4.75283	4.73748	4.82202	4.17982	4.11531	4.41576	4.60666	4.81231	4.43653	4.08709	4.35615	4.60666	4.78182	4.51607	3.38932	4.41355	4.63626	4.85966	4.63365	4.61862	4.24952	5.12819	3.80268	4.02398	4.876	4.29808	4.4037	4.0655	4.99473	4.41988	2.768	4.52997	1.21446	4.58836	4.51996	4.76634	4.07473	3.64055	4.00081	3.58866	4.50887	3.88489	3.11087	4.7724	3.98644	4.71724	4.10002	4.18143	4.67812	3.82271	4.72125	4.17522	4.36754	4.501	5.06879	4.3392	5.28645	3.40408	4.03814	3.70621	3.80743	4.36579	3.84574	4.69022	5.10099	5.24277	3.90344	4.15916	4.1272	3.35821	3.53492	3.4422	3.64506	3.16481	3.45146	4.41655	4.32083	4.41107	4.86032	3.64034	3.99134	5.14254	4.43243
ENSG00000166106	1.21446	1.21446	1.21446	1.21446	1.21446	1.21446	1.21446	1.21446	1.21446	1.21446	1.21446	1.21446	1.21446	1.21446	1.21446	1.21446	1.21446	1.21446	1.21446	1.21446	1.21446	1.21446	1.21446	1.21446	1.21446	1.21446	1.21446	1.21446	1.21446	1.21446	1.21446	1.21446	1.21446	1.21446	1.21446	1.21446	1.21446	1.21446	1.21446	1.21446	1.21446	1.21446	1.21446	1.21446	1.21446	1.21446	1.21446	1.21446	1.21446	1.21446	1.21446	1.21446	1.21446	1.21446	1.21446	1.21446	1.21446	1.21446	1.21446	1.21446	1.21446	1.21446	1.21446	1.21446	1.21446	1.21446	1.21446	1.21446	1.21446	1.21446	1.21446	1.21446	1.21446	1.21446	1.21446	1.21446	1.21446	1.21446	1.21446	1.21446	1.21446	1.21446	1.21446	1.21446	1.21446	1.21446	1.21446	1.21446	1.21446	1.21446	1.21446
ENSG00000166111	6.92595	6.38455	6.32991	6.92267	6.484	6.55012	6.60395	5.74354	6.42986	6.2693	5.76679	7.0576	5.97079	5.54055	6.47227	6.85304	6.84182	6.15496	6.23342	6.46097	6.44497	7.20092	6.81456	6.33957	7.54945	6.62295	6.35542	6.79534	6.38813	6.33611	6.27273	5.98527	5.87672	6.30853	5.95617	5.52156	6.97141	6.62458	6.08176	6.31017	5.94628	6.43093	6.9514	5.91965	6.1271	6.16519	6.17003	5.53368	5.52813	7.02854	6.46816	6.4424	6.29628	6.28281	6.46897	6.30546	6.1168	6.34858	6.06018	6.02612	6.17102	6.62874	6.69673	5.9427	5.81592	6.08793	6.32723	6.75847	5.93239	5.71704	6.39576	5.97442	7.06492	6.72199	6.07622	5.62141	5.62909	5.18643	5.2318	5.89931	5.20052	5.70517	4.95477	5.53825	6.83144	5.7867	5.87407	5.88431	5.08012	6.40965	5.70921
ENSG00000166118	1.21446	1.21446	1.21446	1.21446	1.21446	1.21446	1.21446	1.21446	1.21446	1.21446	1.21446	1.21446	1.21446	1.21446	1.21446	1.21446	1.21446	1.21446	1.21446	1.21446	1.21446	1.21446	1.21446	1.21446	1.21446	1.21446	1.21446	1.21446	1.21446	1.21446	1.21446	1.21446	1.21446	1.21446	1.21446	1.21446	1.21446	1.21446	1.21446	1.21446	1.21446	1.21446	1.21446	1.21446	1.21446	1.21446	1.21446	1.21446	1.21446	1.21446	1.21446	1.21446	1.21446	1.21446	1.21446	1.21446	1.21446	1.21446	1.21446	1.21446	1.21446	1.21446	1.21446	1.21446	1.21446	1.21446	1.21446	1.21446	1.21446	1.21446	1.21446	1.21446	1.21446	1.21446	1.21446	1.21446	1.21446	1.21446	1.21446	1.21446	1.21446	1.21446	1.21446	1.21446	1.21446	1.21446	1.21446	1.21446	1.21446	1.21446	1.21446
ENSG00000166123	6.77907	6.59195	7.18742	5.3682	6.91543	6.58426	6.89283	6.51653	6.60706	6.05723	5.38387	6.74087	7.0355	7.0777	5.54315	6.85304	7.31076	6.46943	5.59583	6.21667	6.59752	6.89973	5.79057	6.81101	6.78981	7.11203	6.97639	7.05162	6.66339	7.14763	5.48979	4.66422	6.1091	6.85051	6.66776	5.61617	6.90525	6.79038	5.7253	6.63166	6.53859	6.32173	6.85565	6.20619	6.22538	5.7131	4.70994	5.26539	6.30829	6.46845	6.06497	4.7724	6.26706	6.48052	7.13727	6.82797	7.31663	5.56624	4.72125	5.96572	7.02035	7.09844	6.93366	6.04415	6.73694	6.21883	6.02536	6.9848	6.52797	6.42233	6.79126	6.5988	5.92861	6.7458	5.56252	6.23156	5.5881	5.93141	6.17866	6.20599	5.68843	4.86263	5.89463	5.44743	5.35545	3.6621	5.96219	4.26526	5.65129	6.80534	5.92912
ENSG00000166126	3.31967	2.35189	1.21446	2.66164	1.977	2.58093	1.21446	2.93297	2.31143	1.21446	2.77238	1.21446	1.21446	1.21446	3.07631	2.27586	1.93753	2.85419	2.44371	2.64985	1.21446	3.11042	4.08974	2.52531	3.98186	3.30438	3.79879	3.5061	3.07019	2.95564	1.21446	2.50774	3.31628	1.94756	1.21446	1.21446	1.21446	1.21446	1.21446	1.21446	1.21446	2.81062	4.51996	2.4783	2.90749	1.21446	1.91461	2.27296	1.21446	1.21446	1.21446	3.1029	2.6844	1.21446	3.07434	1.21446	3.60124	2.56821	3.52179	2.95588	3.80881	2.3756	2.27903	1.81419	2.77781	3.24019	1.21446	2.33461	2.49421	2.4941	1.21446	2.49271	4.13714	2.89304	2.22547	1.21446	3.02302	3.35821	2.41807	2.51504	2.72042	2.84311	2.93361	2.6129	3.87608	1.21446	1.21446	1.21446	1.21446	1.21446	1.21446
ENSG00000166128	7.71772	9.00392	8.21682	8.46048	8.09459	8.2397	7.59409	8.23215	5.54693	7.78112	7.92022	9.15881	6.91792	9.20627	7.10391	8.27947	9.58997	8.72832	8.43607	8.5332	8.58024	9.32648	8.38749	9.16841	7.18147	8.2577	8.1486	9.11824	9.41686	9.18007	8.79026	6.13615	8.50612	9.36829	8.81919	8.87175	8.67265	8.17434	8.25582	8.66536	9.2963	9.27916	8.94213	9.51459	8.82191	6.49996	9.02903	5.95485	8.67022	7.74514	6.42997	7.80941	8.38271	9.433	7.23368	7.95928	7.80047	7.67665	7.65879	6.76872	8.15143	6.05348	8.63385	7.60434	7.46341	8.5073	7.75912	8.47911	8.55414	8.91292	5.75039	8.11766	8.05808	8.09435	6.95982	7.89897	6.41792	7.66021	8.17603	6.13867	8.17322	7.52078	6.6829	7.11323	7.41911	5.25829	6.14897	5.88431	6.42274	6.33968	6.09984
ENSG00000166130	7.49534	8.23615	7.07861	7.6889	7.83849	8.23702	7.33948	7.87081	6.83769	7.36587	7.84742	8.61389	6.88488	7.65423	6.54259	7.86951	7.87995	7.50788	6.26735	7.31442	7.80946	8.20753	6.64173	7.72301	7.58829	6.93578	8.01125	7.21427	7.57616	7.46022	6.68931	6.25397	7.029	8.5413	7.37863	7.78788	6.88822	7.24546	8.00731	7.93926	7.33067	7.41913	6.03263	8.01099	7.26315	7.44051	7.91582	8.06866	7.52798	6.8209	8.24173	6.83851	8.15985	7.96406	7.13727	7.10612	6.88734	6.32898	5.48367	7.63405	6.94616	7.11505	6.1696	7.19558	6.15713	7.28786	7.04233	7.22361	7.53804	6.8456	7.49416	7.0752	4.6035	7.05305	7.67264	7.29395	6.56226	7.56986	7.90103	7.0186	7.75355	6.96001	6.87732	7.3936	4.93009	5.54667	7.22588	5.71282	6.74091	6.38671	6.73927
ENSG00000166133	5.97103	4.23128	6.0123	4.08847	5.59461	5.9347	4.81559	4.63102	5.89345	4.37622	5.13037	3.81783	7.47353	5.98939	3.43161	5.5206	6.11773	5.49837	6.82946	5.58964	5.55495	4.94765	1.21446	5.16077	4.96818	5.39586	5.23963	4.53068	5.76543	4.96087	4.66931	6.00782	4.2486	5.40837	6.34487	5.5538	4.96239	6.25997	5.09145	3.70321	5.36535	4.8874	4.34082	4.99949	5.36467	5.65107	4.99012	5.0538	4.65755	4.45215	5.79124	1.21446	4.89031	5.30645	6.00549	4.6106	5.33026	5.81222	6.06018	5.12859	5.69202	4.81974	3.89277	5.44533	4.86913	5.15714	7.49412	5.86358	4.63736	4.83205	3.38472	5.33885	4.13714	6.62259	4.75459	5.56863	6.21777	5.71205	4.94023	5.67042	6.16765	4.86263	6.22774	5.85312	7.58474	1.21446	4.73176	7.1802	5.99843	6.51922	4.43243
ENSG00000166135	6.97176	7.27572	6.5633	6.56474	6.3377	6.58426	6.74115	6.51653	6.76484	6.79566	6.92527	6.86793	6.98182	6.48151	6.00873	6.80298	6.9077	6.73645	6.26735	6.61576	6.77599	7.08647	5.79057	7.13967	6.85498	6.81125	6.03909	6.38744	6.61022	6.40266	6.17918	6.95627	6.53121	6.94676	6.46726	6.43243	6.54136	6.79038	6.59065	6.47986	6.82488	6.86953	6.0899	6.79261	7.51689	6.9492	6.41605	6.8203	6.8579	6.63016	6.52962	5.77851	6.82347	7.09589	6.75553	6.42622	6.90338	6.40583	6.34638	6.82803	6.77456	6.61713	6.6212	6.64658	7.07891	6.66379	6.38069	6.9764	6.49715	6.8937	6.53999	6.5988	6.79021	7.29817	7.63866	6.94026	7.49975	7.3267	7.25639	6.78339	7.00195	6.71126	7.26098	6.96323	8.02034	5.99232	6.98101	7.75543	7.25454	7.42785	7.23657
ENSG00000166136	6.5364	6.6367	7.58226	7.10662	6.7384	6.81734	6.87969	6.8063	7.19734	7.13304	6.65354	6.38057	8.16946	7.58943	8.01934	6.94054	6.91483	6.91456	7.54768	6.5786	7.12875	6.6381	7.65461	6.82414	6.78981	7.24863	6.67655	7.78432	7.21951	7.32958	7.24522	8.32874	7.07677	6.39509	6.2111	7.0094	7.62861	6.76404	7.25418	6.66332	7.12114	6.75872	7.72221	6.98866	6.68066	7.42209	7.30266	6.93259	6.94651	6.86489	6.76249	7.36464	7.29317	6.555	6.82471	6.9213	6.95046	7.60517	7.60561	7.23097	7.3716	7.45214	7.4081	7.23897	6.96215	6.66379	7.25756	7.33295	6.95945	7.07842	7.50424	7.20446	8.81011	6.70993	7.12846	6.93333	7.81101	7.03405	7.21267	7.31518	7.25814	7.50781	7.53037	7.11323	8.30782	8.38335	7.75557	8.20646	7.49187	8.05552	7.57705
ENSG00000166140	4.22754	3.73875	3.70604	3.56035	4.02265	3.84355	3.8027	3.85257	3.6623	4.37622	3.33126	3.4195	4.32994	4.075	4.84949	3.59425	3.49919	3.76356	4.29082	3.62124	3.59522	2.50361	4.55242	3.28222	3.98186	3.18748	3.23862	3.5061	4.00321	3.78421	2.38614	5.6546	3.06952	3.15963	3.91368	3.87046	4.30977	3.83522	3.3257	3.2596	3.92253	4.07822	4.13545	2.4783	3.72049	4.22293	4.00081	2.27296	3.81262	3.47975	3.24239	4.50541	3.45612	3.35355	3.36575	3.7228	2.98761	4.30391	4.72125	3.40792	3.41141	3.26804	3.60034	3.15691	4.15779	3.40408	4.67992	4.19518	3.90697	3.87439	3.38472	4.38595	4.78933	3.79831	4.12005	4.25258	4.18415	4.72995	3.45883	4.40574	4.10765	4.12705	4.16364	3.55121	5.35545	5.7867	3.94078	3.98788	4.16919	4.83714	4.22393
ENSG00000166143	1.21446	1.21446	1.21446	1.21446	1.21446	1.21446	1.21446	1.21446	1.21446	1.21446	1.21446	1.21446	1.21446	1.21446	1.21446	1.21446	1.21446	1.21446	1.21446	1.21446	1.21446	1.21446	1.21446	1.21446	1.21446	1.21446	1.21446	1.21446	1.21446	1.21446	1.21446	1.21446	1.21446	1.21446	1.21446	1.21446	1.21446	1.21446	1.21446	1.21446	1.21446	1.21446	1.21446	1.21446	1.21446	1.21446	1.21446	1.21446	1.21446	1.21446	1.21446	1.21446	1.21446	1.21446	1.21446	1.21446	1.21446	1.21446	1.21446	1.21446	1.21446	1.21446	1.21446	1.21446	1.21446	1.21446	1.21446	1.21446	1.21446	1.21446	1.21446	1.21446	1.21446	1.21446	1.21446	1.21446	1.21446	1.21446	1.21446	1.21446	1.21446	1.21446	1.21446	1.21446	1.21446	1.21446	1.21446	1.21446	1.21446	1.21446	1.21446
ENSG00000166145	2.83931	3.89829	2.43567	3.18997	3.3332	2.9785	2.83143	3.11174	3.03695	2.89281	2.77238	2.27535	1.98856	4.00914	3.43161	3.22003	3.02619	2.99397	2.44371	3.27721	3.15233	2.50361	1.21446	2.52531	4.20193	3.6891	2.82865	4.11099	3.19959	3.78421	3.40591	2.50774	4.00234	2.63802	2.62403	3.51306	3.1635	2.77794	2.98337	3.07015	2.70856	2.97932	3.6019	3.13279	3.16388	2.84755	2.72544	3.58866	1.21446	4.66802	2.79634	3.1029	3.21914	2.50074	3.70836	3.14787	3.60124	3.70243	3.93155	4.07913	3.15636	2.81749	4.2401	2.92472	3.54668	4.57139	3.34614	2.92789	2.97326	2.83466	2.25638	2.75714	2.84985	3.59674	3.90344	3.22631	3.26519	3.81563	2.592	3.7719	3.26516	3.42065	3.16672	2.73561	4.65794	5.25829	4.05421	2.8474	3.54687	3.61413	3.29668
ENSG00000166147	2.49791	2.02888	1.21446	2.66164	1.21446	1.21446	1.90313	2.11094	1.21446	1.21446	1.21446	1.21446	1.98856	1.21446	1.21446	1.21446	2.22687	1.21446	1.21446	1.21446	1.94447	2.27816	1.21446	2.15675	2.66638	2.00958	1.21446	1.21446	1.21446	2.95564	1.21446	2.14373	1.21446	2.45898	1.21446	3.02132	1.21446	1.21446	1.21446	1.21446	1.21446	1.21446	6.56404	1.21446	1.21446	1.91057	1.21446	2.68122	1.21446	1.21446	1.21446	1.21446	1.21446	1.21446	1.21446	1.21446	1.21446	1.21446	1.21446	1.79526	1.21446	1.21446	1.21446	2.05672	2.58362	2.17863	1.21446	1.21446	1.21446	1.21446	1.21446	1.21446	1.21446	1.21446	1.21446	2.22105	1.21446	1.21446	3.292	1.98196	1.21446	1.21446	1.21446	1.21446	1.21446	1.21446	1.21446	1.21446	1.21446	1.21446	1.21446
ENSG00000166148	1.21446	2.02888	1.21446	1.21446	1.977	1.21446	1.21446	1.21446	2.31143	2.21864	1.21446	1.21446	1.21446	1.21446	1.21446	1.21446	1.21446	1.21446	1.21446	1.21446	1.21446	1.21446	1.21446	1.21446	1.21446	1.21446	1.21446	1.21446	1.21446	1.21446	1.21446	2.14373	5.3099	1.21446	1.21446	1.21446	1.21446	1.21446	1.21446	1.21446	1.21446	2.04246	1.21446	1.21446	1.21446	1.21446	1.21446	1.21446	1.21446	1.21446	3.57172	5.89424	1.21446	1.21446	1.21446	1.21446	1.21446	1.21446	1.21446	1.79526	2.38945	2.04628	1.21446	1.21446	1.21446	2.17863	1.21446	2.33461	1.21446	1.21446	2.25638	1.21446	1.21446	1.21446	1.21446	1.21446	1.99264	5.93141	1.21446	1.21446	2.10952	2.39501	1.21446	2.11905	1.21446	5.99232	1.21446	1.21446	1.21446	1.21446	1.21446
ENSG00000166152	1.21446	1.21446	1.21446	1.21446	1.21446	1.21446	1.21446	1.21446	1.21446	1.21446	1.21446	1.21446	1.21446	1.21446	1.21446	1.21446	1.21446	1.21446	1.21446	1.21446	1.21446	1.21446	1.21446	1.21446	1.21446	1.21446	1.21446	1.21446	1.21446	1.21446	1.21446	1.21446	1.21446	1.21446	1.21446	1.21446	1.21446	1.21446	1.21446	1.21446	1.21446	1.21446	1.21446	1.21446	1.21446	1.21446	1.21446	1.21446	1.21446	1.21446	1.21446	1.21446	1.21446	1.21446	1.21446	1.21446	1.21446	1.21446	1.21446	1.21446	1.21446	1.21446	1.21446	1.21446	1.21446	1.21446	1.21446	1.21446	1.21446	1.21446	1.21446	1.21446	1.21446	1.21446	1.21446	1.21446	1.21446	1.21446	1.21446	1.21446	1.21446	1.21446	1.21446	1.21446	1.21446	1.21446	1.21446	1.21446	1.21446	1.21446	1.21446
ENSG00000166153	4.32622	3.65138	4.05909	4.194	3.82935	4.48138	4.39854	3.40736	3.95931	3.48307	4.32293	4.59116	3.71438	3.62209	3.7108	4.63148	4.07214	4.76116	2.90717	3.76485	3.86689	4.51607	3.38932	4.18516	4.70913	2.32555	4.96858	4.11099	4.30486	3.97556	3.96461	4.54498	4.1309	3.35572	3.91368	1.21446	4.40981	3.72713	3.59598	3.57115	3.78323	4.32801	4.13545	4.28886	3.44057	4.38596	3.58436	4.22665	3.52589	2.89016	4.61155	5.65264	3.59326	3.97502	4.0221	4.06516	4.34005	3.93326	3.93155	3.825	3.15636	3.26804	4.67701	3.15691	3.80879	3.91064	4.28608	4.0722	3.80743	3.31399	3.55663	3.80486	3.82858	3.70128	3.13347	4.11	3.94084	2.92929	3.86163	3.61715	3.26516	1.21446	2.93361	3.96414	3.21167	3.6621	4.43335	3.82513	3.85865	3.76876	4.14691
ENSG00000166160	1.21446	1.21446	1.21446	1.21446	1.21446	1.21446	1.21446	1.21446	1.21446	1.21446	1.21446	1.21446	1.21446	1.21446	1.21446	1.21446	1.21446	1.21446	1.21446	1.21446	1.21446	1.21446	1.21446	1.21446	1.21446	1.21446	1.21446	1.21446	1.21446	1.21446	1.21446	1.21446	1.21446	1.21446	1.21446	1.21446	1.21446	1.21446	1.21446	1.21446	1.21446	1.21446	1.21446	1.21446	1.21446	1.21446	1.21446	1.21446	1.21446	1.21446	1.21446	1.21446	1.21446	1.21446	1.21446	1.21446	1.21446	1.21446	1.21446	1.21446	1.21446	1.21446	1.21446	1.21446	1.21446	1.21446	1.21446	1.21446	1.21446	1.21446	1.21446	1.21446	1.21446	1.21446	1.21446	1.21446	1.21446	1.21446	1.21446	1.21446	1.21446	1.21446	1.21446	1.21446	1.21446	1.21446	1.21446	1.21446	1.21446	1.21446	1.21446
ENSG00000166164	7.89459	8.02945	8.45307	7.99903	7.66066	8.58117	8.15943	7.83618	8.28941	8.12147	8.6336	8.9922	9.11042	8.02063	8.21495	8.32451	8.61949	8.13644	7.82316	7.78712	8.33114	8.04763	8.70544	8.8631	8.15203	8.24056	8.26396	7.86668	8.48678	8.06375	8.29182	8.87957	8.14462	8.39154	8.15524	8.10786	8.92297	7.89986	7.74056	8.41879	8.09001	8.70681	9.06134	8.38723	8.11441	8.9035	7.952	7.72109	8.12959	7.92207	7.64565	7.51664	7.89934	8.5363	8.56308	7.96327	8.142	7.91864	8.51826	7.9263	7.67694	8.05703	7.55734	8.39658	7.78643	7.5993	7.93012	8.13114	7.70905	8.41665	8.23059	8.18667	9.4043	8.02309	7.79336	8.21676	8.75977	7.9309	8.48017	8.30347	8.54499	7.77995	8.34162	8.92709	8.44342	4.89678	8.35214	7.78815	8.20293	8.36806	8.44951
ENSG00000166165	3.31967	3.3487	4.46211	2.66164	3.68344	3.84355	3.683	3.40736	3.2805	4.20106	2.34151	2.6844	4.11531	4.68991	5.54315	3.42044	3.90649	3.68856	4.88294	2.4695	2.45393	2.98553	1.21446	4.00912	3.19606	2.55986	3.54798	1.21446	5.38899	2.48072	2.38614	3.83063	3.52335	2.63802	3.14161	2.80219	2.31076	1.21446	2.98337	3.4246	2.29347	2.3704	3.22682	3.43076	2.8083	3.93596	2.40502	3.88021	3.9361	2.89016	3.11087	1.21446	2.37169	2.43851	3.70836	4.12451	3.22623	3.82271	1.21446	2.20753	3.15636	4.15547	4.13368	3.46866	3.72694	3.80064	3.73589	1.21446	2.75891	4.11438	4.46542	3.9971	5.35671	3.97388	4.47271	4.64441	5.5881	3.16195	3.45883	4.49547	4.02674	3.42065	3.45146	3.96414	6.45697	3.6621	4.15906	5.61875	3.92659	5.34716	4.49559
ENSG00000166166	2.97809	2.02888	3.70604	2.66164	1.977	3.36224	3.15135	2.72268	3.2805	3.76642	2.02127	3.10583	3.0144	3.07469	4.14008	3.42044	3.49919	3.76356	3.72006	3.06343	3.15233	3.42463	3.38932	3.19894	3.98186	3.41156	3.40242	3.84175	4.1318	3.56152	3.40591	3.33432	2.76058	2.45898	3.50568	1.21446	3.48392	3.48094	3.3257	3.07015	3.00923	3.25971	4.51996	2.7402	3.30962	2.84755	3.18	3.58866	2.6379	2.89016	2.3596	1.21446	3.03256	2.94176	3.85169	3.7228	2.98761	3.5704	4.50384	3.10241	3.41141	3.78307	4.13368	3.35279	3.33814	3.40408	3.73589	3.20212	3.15523	3.58325	2.95171	3.31192	5.46927	3.59674	3.49645	2.89659	3.80097	3.81563	3.80228	3.4422	3.40434	3.6346	3.45146	3.42462	5.15852	5.25829	3.68126	3.64034	3.99134	4.25597	2.48251
ENSG00000166167	4.06508	4.0412	6.48015	4.70057	4.13796	4.48138	4.2819	3.85257	4.59234	4.60383	4.66015	3.67233	4.17214	4.075	3.7108	4.01174	4.01909	4.25023	3.50105	4.12267	3.15233	4.18599	4.55242	4.2259	3.71992	3.60284	6.48221	4.22826	4.1919	5.04698	4.66931	4.92472	3.70244	4.0496	3.50568	5.38486	4.14493	3.93539	4.81447	4.3048	4.37136	6.37736	3.89445	4.60557	4.3882	4.9237	4.61386	4.00556	4.04941	3.88489	6.23706	3.74344	4.12568	4.30269	4.54982	4.6106	3.22623	4.03559	4.90975	4.64447	4.24744	4.55116	3.7544	4.47894	4.15779	4.19614	4.84217	5.08297	4.69323	3.58325	4.18971	6.16257	2.84985	4.05394	4.93446	4.38197	4.76918	4.66105	4.60775	4.35865	5.16372	4.48987	3.75511	3.82355	4.65794	4.41107	4.05421	4.38572	4.51295	4.35512	3.29668
ENSG00000166169	7.85032	7.00419	8.38617	7.50964	7.84683	8.05437	7.90103	6.32988	7.15522	6.89835	6.42236	6.44723	6.1485	6.5849	7.6411	7.17507	7.05708	6.84091	7.68573	6.64303	7.72919	7.29487	6.33605	6.62855	8.27616	6.86594	7.47143	7.15722	7.82503	8.19149	7.48544	7.23929	7.64005	6.45677	7.48864	7.64593	6.64637	7.11609	7.91001	6.58281	6.53859	7.74392	6.56404	6.89971	6.52103	6.9492	7.50216	6.75198	6.11778	7.24371	7.38478	8.23906	7.06327	6.4645	7.71867	7.35143	7.25547	7.19329	9.28223	6.83287	7.13332	6.85324	8.21318	7.20357	6.90906	6.66379	7.93012	6.20332	6.94811	7.46007	8.00073	7.2786	7.57183	7.66571	7.16473	7.20472	7.0505	7.5128	6.89765	6.90982	7.24065	7.83288	7.45622	6.45168	8.20978	5.99232	6.31428	7.22869	6.51181	7.4721	7.57705
ENSG00000166170	6.31724	6.4612	5.88867	6.03249	6.39574	6.55873	6.1792	6.19048	6.14401	6.54738	7.2202	6.8434	6.6786	6.59595	6.0576	6.75111	6.58868	6.60418	6.21614	6.89811	5.98706	6.92346	5.41349	6.50358	6.25029	6.66469	6.49944	6.6164	6.26965	6.72214	6.41629	6.19627	6.16915	6.65394	6.01089	6.28687	7.11002	6.48638	6.5456	6.73957	6.51731	6.71621	6.68041	6.63619	6.64883	6.65791	7.18046	6.76937	6.60914	5.64438	7.09886	5.36202	6.39865	6.72593	5.83692	5.99765	6.73433	5.81222	5.07621	6.85204	6.73104	6.29139	6.00097	6.95181	5.96224	6.19782	5.88432	7.14332	6.48149	6.72672	5.91077	6.2756	5.23455	6.41545	6.61998	6.25399	6.61415	6.19615	6.64968	6.33185	6.0719	5.87657	6.57488	7.19905	6.45697	6.33208	5.93341	6.27169	6.58547	6.65983	6.57538
ENSG00000166171	2.27336	2.02888	2.43567	2.9547	3.42983	2.19807	1.90313	2.93297	3.6623	2.89281	2.02127	2.27535	1.98856	2.57221	4.84949	3.32411	2.61958	1.97891	3.08385	2.80457	2.2364	1.21446	6.33605	2.66863	3.19606	2.32555	2.17779	1.21446	2.56874	2.95564	3.40591	2.99091	3.70244	2.92719	3.33639	3.97142	2.89349	2.14571	4.59448	2.5687	1.21446	3.12735	4.67893	3.67338	2.99905	2.56982	2.19536	2.68122	1.21446	4.19714	2.03454	5.77851	3.59326	2.04373	2.57194	1.21446	2.98761	3.82271	4.24676	3.56183	3.00658	4.01831	5.01052	2.23906	3.72694	2.82996	4.67992	3.70621	3.31415	2.27016	2.65907	3.69756	3.42914	2.08847	1.21446	2.61178	2.72044	1.21446	2.41807	2.70098	3.26516	3.6346	2.46388	2.3138	6.06637	6.60678	3.35956	4.86977	3.45614	3.61413	4.29692
ENSG00000166173	5.05479	4.76679	4.05909	3.71276	4.75496	4.55275	4.84311	4.32926	4.89703	4.37622	3.08318	4.84462	4.89617	3.79028	3.07631	4.55216	4.55203	4.39632	3.08385	4.67925	4.61174	4.13179	4.55242	4.2259	4.70913	4.23362	4.81095	3.30012	5.2284	3.78421	3.80268	3.33432	3.31628	4.15436	4.22776	1.21446	3.88952	4.34991	2.13944	3.07015	2.70856	4.00809	3.22682	3.78004	3.95232	4.2655	2.97401	4.22665	3.15948	2.89016	4.46679	3.74344	3.88515	4.27318	4.52205	3.7228	4.01946	4.45792	4.24676	3.97589	3.80881	4.08858	4.2401	4.11677	3.95913	5.15714	4.84217	4.25283	3.99978	3.80724	3.70889	4.31635	4.78933	4.33478	3.64616	3.83404	3.87269	2.63982	4.0257	4.20706	3.26516	4.12705	3.53408	3.72109	3.21167	3.6621	2.93044	1.21446	3.63182	3.90759	3.29668
ENSG00000166181	5.63322	6.09481	6.5633	7.18421	6.63619	6.84575	6.24224	5.95228	6.64815	6.70142	7.24875	6.82681	6.34362	6.52838	5.90569	6.47018	6.64985	6.84091	6.33291	6.48125	6.53276	6.98489	5.17982	6.52786	6.01374	5.53768	5.83684	6.88592	5.76543	6.40266	6.44336	6.75793	7.13809	6.59117	6.1636	7.16325	6.50831	7.06306	6.43467	6.83997	6.64047	6.09156	4.51996	5.77691	6.66801	6.90345	6.93963	6.91707	6.67978	6.00083	6.83244	5.19115	6.58386	6.69333	6.0829	6.35498	5.74137	5.86766	5.80063	6.5454	6.86795	6.86311	6.14283	6.98463	6.0135	6.63284	5.80826	7.03421	6.55813	7.38356	5.91077	6.10255	5.46927	5.98607	7.01384	7.00776	6.56226	6.93616	7.04828	6.67359	7.11187	5.87657	7.10147	7.43349	5.82247	6.1722	6.66852	6.41835	6.63587	6.24076	6.13954
ENSG00000166183	1.21446	1.21446	1.21446	1.21446	1.21446	1.21446	1.21446	1.21446	1.21446	1.21446	1.21446	1.21446	1.21446	1.21446	1.21446	1.21446	1.21446	1.21446	1.21446	1.21446	1.21446	1.21446	1.21446	1.21446	1.21446	1.21446	1.21446	1.21446	1.21446	1.21446	1.21446	1.21446	1.21446	1.21446	1.21446	1.21446	1.21446	1.21446	1.21446	1.21446	1.21446	1.21446	1.21446	1.21446	1.21446	1.21446	1.21446	1.21446	1.21446	1.21446	1.21446	1.21446	1.21446	1.21446	1.21446	1.21446	1.21446	1.21446	1.21446	1.21446	1.21446	1.21446	1.21446	1.21446	1.21446	1.21446	1.21446	1.21446	1.21446	1.21446	1.21446	1.21446	1.21446	1.21446	1.21446	1.21446	1.21446	1.21446	1.21446	1.21446	1.21446	1.21446	1.21446	1.21446	1.21446	1.21446	1.21446	1.21446	1.21446	1.21446	2.48251
ENSG00000166188	4.37308	5.64658	4.3402	5.12666	5.01536	4.48138	5.26491	5.20467	4.89703	4.85964	4.02031	4.01064	5.1124	4.55946	5.61029	4.74271	4.9933	4.72496	5.16189	5.02331	4.68224	3.42463	5.41349	4.66988	5.13562	4.34192	4.5018	4.53068	4.4094	4.29349	4.75886	5.26236	4.64019	4.38631	4.76637	5.06475	3.81752	4.72562	4.81447	4.3048	4.78453	4.80818	2.69039	4.60557	5.66174	4.72628	4.96446	5.31374	5.48924	5.16916	5.00906	6.36434	4.91577	4.84226	4.70591	4.93947	4.43245	5.34943	6.21038	5.36125	5.33214	5.38491	5.74015	4.76686	5.5409	5.24193	5.64287	4.80623	4.94372	4.92809	5.22332	5.47157	5.10099	4.76939	5.66755	5.13214	5.26276	5.45305	5.20964	5.00181	4.87563	5.22292	4.86539	4.96962	5.35545	6.60678	5.08714	5.84332	5.52838	6.04939	5.41745
ENSG00000166189	4.96659	4.68332	5.17999	5.45447	4.82465	4.36708	5.1153	4.78535	4.59234	5.12583	4.02031	4.63026	4.99288	5.1173	6.195	4.84587	4.85091	4.48591	4.79208	4.0691	4.24206	4.18599	6.64173	4.304	4.392	4.78545	4.81095	4.43691	4.4094	5.04698	4.3607	4.66422	5.50925	4.34289	4.70088	4.59027	3.74152	4.27627	5.1328	4.59769	4.71097	3.37966	5.07079	3.97119	4.56404	3.93596	4.32028	4.32532	5.36581	5.02085	4.74288	4.99708	4.83797	4.51887	4.84653	4.87268	5.23174	5.4254	5.80063	4.48002	5.41722	4.501	5.37591	4.47894	4.79253	4.86767	5.11996	5.14452	4.45518	5.23352	4.9546	5.23057	5.46927	4.86001	4.54862	4.77509	4.84105	5.23446	5.09343	4.93961	5.00627	5.28524	4.80252	4.6803	6.06637	6.1722	4.97823	5.88431	5.19255	5.52619	5.09195
ENSG00000166192	7.22602	6.78321	6.36124	6.5055	6.20112	6.81734	6.77705	5.79262	6.05508	6.17888	5.93456	7.28712	5.92271	6.10219	5.32054	7.0303	6.70029	6.7274	5.62233	6.7047	6.2856	7.36585	4.90038	6.97295	5.98488	6.62295	6.67655	6.11507	6.46203	5.9915	6.04417	5.47184	5.76436	6.25166	5.95617	6.46663	6.38017	6.68199	5.5837	6.34964	6.31027	5.81746	6.14499	6.34749	5.4262	6.68133	5.78822	5.36051	6.01216	6.28628	6.45554	5.19115	5.82059	6.27181	6.40261	5.8671	6.27321	5.59939	4.90975	5.74727	6.08713	5.27061	5.62869	6.38369	5.9091	6.1329	5.80826	6.37944	5.65341	6.33209	6.45935	5.50291	6.27621	6.15577	6.10141	6.39184	5.43463	5.67778	6.02268	5.61198	5.85887	5.8356	5.01139	6.3881	5.15852	3.6621	5.60867	4.59954	5.3462	5.52619	5.44944
ENSG00000166197	7.5161	7.1579	6.69204	5.75547	7.04435	6.60934	7.15537	6.55965	7.03646	4.29137	6.63202	7.32305	6.48267	5.39608	7.33932	7.06611	6.97069	6.57418	5.59583	6.64303	6.56087	6.6571	7.04024	6.99052	7.49938	7.30249	6.86116	6.67855	7.72858	7.36336	6.75559	6.74458	6.57624	7.12822	6.23427	6.36148	3.95793	7.32868	6.34985	6.49754	6.20775	6.33584	8.60212	7.08257	6.81865	7.01828	7.1468	4.58557	7.06998	7.24371	4.97395	5.89424	6.47732	7.39848	7.58883	6.01317	6.91925	7.20408	7.92071	6.51563	7.08228	6.05348	6.6212	7.37957	7.46341	6.15487	7.58797	6.09874	6.77913	7.85762	7.00515	7.26042	3.42914	7.39167	4.01598	6.96084	4.69348	6.63114	6.77524	7.71211	6.49739	7.0522	6.71718	6.7835	3.87608	3.6621	6.09803	6.44597	6.30305	6.80534	6.32309
ENSG00000166199	2.83931	3.22999	3.89388	4.38381	3.3332	3.5183	3.48079	4.03028	4.964	5.61486	3.21326	3.4195	4.32994	3.52939	4.31339	4.77794	3.5762	4.30063	5.86349	3.27721	4.0935	2.84628	4.55242	5.37274	3.85714	3.51064	2.17779	5.38971	3.42465	4.55248	3.80268	6.32748	4.00234	3.74661	2.62403	4.31471	4.89543	4.5502	3.92056	2.84625	5.62649	3.77338	7.30555	3.87894	4.22278	3.26115	4.51079	4.00556	3.9361	2.89016	4.93794	3.1029	4.83797	4.21221	3.65702	4.23612	3.89374	5.04646	2.92377	5.27837	5.41722	3.4985	3.89277	3.89296	4.94181	3.80064	4.03814	3.78765	4.3192	3.31399	5.01254	5.95192	4.38956	3.48336	4.21688	5.03147	4.4844	3.81563	3.67521	4.35865	4.02674	5.61113	4.77002	4.9253	6.06637	3.6621	3.94078	6.00071	4.7156	4.03368	4.55604
ENSG00000166200	3.50548	5.02554	4.57432	6.00422	5.91379	6.27504	5.48982	5.34312	5.74964	6.37488	7.59291	5.76586	4.75609	5.51746	6.00873	6.2386	6.04146	6.63356	5.36412	5.74891	5.37623	7.22657	5.61437	6.44531	4.4782	5.46852	5.80944	6.25768	5.64353	7.8179	5.38175	4.97155	6.36153	6.88829	5.15593	6.71445	5.65016	4.66952	7.54091	7.06998	6.67929	6.27854	6.19804	4.05767	5.51381	6.06181	6.48953	6.64301	4.42823	3.88489	5.92548	6.28181	5.79349	6.21932	5.59394	6.1029	2.68994	4.52905	3.93155	6.55128	7.09091	6.86311	5.28067	5.09513	6.06298	5.32197	5.45592	7.08199	5.68113	4.65601	6.21103	5.56362	5.10099	6.48786	4.12005	5.70528	5.85316	5.74551	4.85698	6.15239	4.45399	5.87657	4.39596	6.09144	4.65794	3.6621	4.05421	4.78527	5.72775	5.1965	5.76106
ENSG00000166206	1.21446	1.21446	1.21446	2.2583	1.977	1.21446	1.21446	1.21446	1.21446	2.60855	1.21446	1.21446	1.21446	1.21446	1.21446	2.27586	1.93753	1.21446	1.21446	1.21446	1.21446	1.21446	1.21446	1.21446	4.63626	1.21446	1.21446	1.21446	1.21446	1.21446	1.21446	2.14373	1.21446	2.45898	1.21446	1.21446	1.21446	1.21446	2.50195	1.21446	1.21446	1.21446	1.21446	1.21446	1.21446	1.21446	1.21446	1.21446	1.21446	1.21446	1.21446	1.21446	1.21446	1.80482	1.21446	1.21446	1.21446	1.21446	1.21446	1.21446	1.21446	1.21446	1.21446	1.21446	2.3456	1.21446	1.21446	1.21446	2.13371	1.21446	1.21446	1.21446	1.21446	1.21446	1.21446	2.22105	1.21446	1.21446	1.21446	1.21446	1.21446	1.21446	1.95056	1.21446	1.21446	1.21446	1.21446	1.21446	1.21446	1.21446	1.21446
ENSG00000166211	1.21446	1.21446	1.21446	1.21446	1.21446	1.21446	1.21446	1.21446	1.21446	1.21446	1.21446	1.21446	1.21446	1.21446	1.21446	1.21446	1.21446	1.21446	1.21446	1.21446	1.21446	1.21446	1.21446	2.52531	1.21446	1.21446	1.21446	1.21446	2.76115	1.21446	1.21446	1.21446	1.21446	1.21446	1.21446	1.21446	1.21446	1.21446	1.21446	1.21446	1.21446	1.21446	1.21446	1.21446	1.21446	1.21446	1.21446	1.21446	1.21446	1.21446	1.21446	1.21446	1.21446	1.21446	1.21446	1.21446	1.21446	1.21446	1.21446	1.21446	1.21446	1.21446	1.21446	1.21446	1.21446	1.21446	1.21446	1.21446	1.21446	1.21446	1.21446	1.21446	1.21446	1.21446	1.21446	1.21446	1.21446	1.21446	1.21446	1.21446	1.21446	1.21446	1.21446	1.21446	1.21446	1.21446	1.21446	1.21446	1.21446	1.21446	1.21446
ENSG00000166220	1.21446	1.21446	1.21446	1.21446	1.21446	1.21446	1.21446	1.21446	1.21446	1.21446	1.21446	1.21446	1.21446	1.21446	1.21446	1.21446	1.21446	1.21446	1.21446	1.21446	1.21446	1.21446	1.21446	1.21446	1.21446	1.21446	1.21446	1.21446	1.21446	1.21446	1.21446	1.21446	1.21446	1.21446	1.21446	1.21446	1.21446	1.21446	1.21446	1.21446	1.21446	1.21446	1.21446	1.21446	1.21446	1.21446	1.21446	1.21446	1.21446	1.21446	1.21446	1.21446	1.21446	1.21446	1.21446	1.21446	1.21446	1.21446	1.21446	1.21446	1.21446	1.21446	1.21446	1.21446	1.21446	1.21446	1.21446	1.21446	1.21446	1.21446	1.21446	1.21446	1.21446	1.21446	1.21446	1.21446	1.21446	1.21446	1.21446	1.21446	1.21446	1.21446	1.21446	1.21446	1.21446	1.21446	1.21446	1.21446	1.21446	1.21446	1.21446
ENSG00000166224	6.88663	6.92524	7.1158	6.92267	6.20112	6.36616	6.95684	6.22662	6.72698	6.78038	6.40976	7.3052	6.0771	6.39563	6.50786	6.65089	6.61521	6.90656	6.795	6.67859	6.36217	7.05817	6.81456	6.31187	6.64989	7.49403	6.95157	6.59507	6.58839	6.52718	5.54091	5.93909	6.91097	6.51591	6.85873	6.9135	6.56299	6.3335	5.92631	6.58281	6.40598	6.21887	7.20554	6.72948	6.34942	5.63514	6.79501	5.98495	6.21618	6.86489	6.22224	6.10103	6.71226	6.54285	6.44719	6.89644	6.95046	6.67783	6.74121	6.23057	7.99468	6.56971	6.93366	6.68133	6.52977	6.23953	6.74915	6.60338	6.72698	6.81263	6.10895	6.81359	6.95353	6.51583	6.61998	6.12607	6.37042	6.51966	6.16724	6.53393	6.7898	6.38227	6.20375	6.22482	6.83144	6.94022	6.50226	6.55144	6.27788	6.60124	6.70001
ENSG00000166225	5.79511	3.97159	4.2067	4.194	6.62653	4.51752	5.72895	6.51653	3.2805	5.95192	6.73654	6.38057	6.09167	5.56328	3.9421	6.00745	5.75338	6.05709	5.42565	4.01339	6.20474	7.76646	6.44531	6.69436	6.47431	6.51299	7.46268	4.70142	6.15547	7.66374	6.54683	3.72266	4.1309	6.47675	4.88893	6.77027	3.74152	7.16723	6.99975	4.3048	4.37136	5.85716	7.7755	4.48728	6.18154	3.88177	6.83078	3.88021	6.73058	6.90758	4.90101	6.00134	6.71226	6.65716	4.73033	6.68042	4.1347	3.25891	5.59728	5.42684	4.42395	3.78307	5.12477	7.11317	7.58119	6.78137	3.73589	6.99315	6.97071	4.86479	4.76514	3.31192	1.21446	5.86069	4.01598	5.17993	3.64509	6.78368	4.0257	6.50216	3.94081	3.81912	4.16364	6.52739	4.65794	1.21446	2.64081	3.82513	4.16919	3.61413	5.35124
ENSG00000166226	4.9966	4.72567	6.74048	6.35698	4.68167	6.54146	6.06759	5.69273	6.83769	5.92434	6.69564	6.21188	6.90973	6.81967	6.76476	5.2971	5.90462	6.46943	7.1804	5.41047	6.27433	5.99867	6.81456	5.81609	5.79843	6.4783	6.79292	6.41204	5.01499	6.9835	6.3887	7.31348	6.85727	5.54742	6.2111	7.31169	6.27925	6.62458	6.97731	5.31088	7.59701	5.34501	3.6019	6.36422	6.38851	7.96421	7.30774	7.10681	6.69692	6.46845	8.05796	4.17589	6.36226	5.77039	5.38025	6.43775	5.97207	6.86633	6.58504	6.81832	6.5298	6.46992	6.19588	6.58675	5.94475	6.63284	7.19927	6.69843	6.54313	5.99234	6.75793	6.66943	6.21308	5.72333	6.76881	5.41759	7.28617	6.8155	6.30902	6.64478	5.71405	7.79069	7.30671	7.25355	7.62334	7.36661	7.17767	6.71927	7.23506	6.67884	7.03051
ENSG00000166228	3.81378	3.22999	3.89388	3.18997	3.68344	3.90021	4.10953	4.4578	4.50472	4.00076	3.53934	3.21914	3.36112	4.19804	4.84949	3.81889	3.02619	3.23324	3.99388	3.06343	3.25383	3.32817	3.38932	4.2259	3.98186	3.18748	3.6792	4.53068	3.61668	3.78421	3.15133	4.54498	3.86058	3.52606	3.33639	4.31471	4.45728	3.93539	3.3257	3.57115	3.25003	3.12735	2.69039	4.13906	3.37674	4.46089	4.0998	3.58866	4.34268	2.89016	4.36132	3.74344	4.21133	2.90034	3.49003	4.33948	3.89374	4.13089	5.22529	4.14392	4.58079	4.39499	3.89277	3.76575	4.33164	3.80064	3.73589	3.42737	3.15523	3.87439	4.37939	4.79573	5.10099	3.79831	3.90344	3.4878	4.39126	3.93919	3.67521	3.84312	3.84916	4.48987	4.0031	4.00799	6.06637	4.89678	4.34774	4.38572	3.99134	3.43934	4.66972
ENSG00000166233	7.4421	7.96075	7.55545	8.82981	7.61744	8.05741	7.81388	7.76432	7.37914	7.59277	8.12271	7.21247	7.97128	7.86052	8.58329	7.92516	7.80513	8.06996	7.44771	7.93039	7.9787	7.90398	6.73073	8.07272	7.69	7.58376	7.45387	7.61462	7.48462	7.53625	7.90101	8.1172	8.11443	8.085	8.19709	7.76746	7.73716	7.67806	7.60815	8.16609	7.72307	8.18664	5.77757	8.13304	8.26681	8.99512	10.2417	7.98186	7.6561	6.68026	7.99401	7.40417	7.99744	7.80156	7.15528	7.78518	7.13838	8.76243	6.69101	7.98392	7.39966	7.66444	6.39045	8.33065	7.54686	7.82139	9.55022	8.23338	8.39202	8.09204	7.22834	7.73216	8.2588	7.64053	8.50893	7.74532	8.09636	7.81768	8.11204	7.77103	7.72238	7.49473	8.41391	8.44768	6.6931	7.03618	8.9591	7.02411	8.56976	9.88328	7.92785
ENSG00000166246	1.97142	1.21446	1.21446	1.21446	1.21446	1.91657	1.90313	1.21446	1.21446	1.21446	1.21446	1.21446	1.21446	2.01721	1.21446	1.21446	1.21446	1.21446	1.21446	1.21446	1.21446	1.21446	1.21446	1.21446	1.21446	1.21446	1.21446	1.21446	1.21446	1.21446	1.21446	1.21446	1.21446	1.21446	1.21446	1.21446	1.21446	1.21446	1.21446	1.21446	1.21446	1.21446	1.21446	1.21446	1.21446	1.21446	1.21446	1.21446	1.21446	1.21446	1.21446	1.21446	1.21446	1.21446	1.21446	1.99171	1.21446	1.21446	1.21446	1.21446	1.21446	1.21446	1.21446	1.21446	1.21446	1.21446	1.21446	1.21446	1.21446	1.21446	1.21446	1.21446	1.21446	1.21446	1.21446	1.21446	1.21446	1.21446	1.21446	1.21446	1.21446	1.21446	1.21446	1.21446	1.21446	1.21446	1.21446	1.21446	1.21446	1.21446	1.21446
ENSG00000166250	2.49791	1.21446	1.21446	2.2583	1.977	2.86055	1.21446	1.21446	1.21446	2.21864	1.21446	1.21446	3.45863	2.01721	1.21446	1.21446	3.90649	1.97891	2.09641	2.24948	2.45393	1.21446	1.21446	2.52531	1.21446	2.32555	1.21446	1.21446	2.33304	1.21446	1.21446	1.21446	1.21446	1.21446	3.14161	1.21446	2.31076	1.21446	2.13944	2.84625	1.21446	2.61296	1.21446	2.4783	1.21446	2.39838	1.21446	2.68122	1.21446	1.21446	1.21446	1.21446	2.16745	2.94176	2.57194	2.87957	1.21446	1.21446	1.21446	1.21446	3.15636	2.98677	2.27903	1.21446	1.21446	1.21446	1.21446	5.23214	1.21446	2.4941	1.21446	1.21446	1.21446	2.08847	1.21446	1.21446	1.99264	1.21446	1.21446	1.98196	2.46147	1.21446	1.95056	1.85926	1.21446	1.21446	1.21446	1.21446	1.21446	1.21446	2.12506
ENSG00000166257	3.66842	1.21446	2.43567	2.9547	2.281	2.58093	2.70222	1.21446	2.73245	1.21446	3.63229	3.50922	3.0144	2.76504	2.57347	2.98197	2.61958	3.43459	3.08385	2.24948	3.5178	3.59866	1.21446	1.88657	2.96022	3.41156	3.79879	2.32303	3.07019	3.294	2.83141	2.99091	3.06952	2.79168	3.14161	2.80219	1.21446	2.9944	1.21446	2.5687	1.21446	1.21446	3.6019	2.7402	2.28689	2.39838	1.21446	1.21446	2.92705	2.89016	2.96384	1.21446	2.37169	2.13855	2.98954	3.14787	2.68994	1.21446	1.21446	2.69561	2.38945	1.21446	2.27903	2.23906	2.02427	2.17863	1.21446	3.07259	2.13371	2.4941	1.21446	2.49271	2.84985	3.48336	2.61771	1.93329	2.3024	1.21446	2.592	2.51504	2.93046	2.39501	1.95056	1.85926	1.21446	1.21446	1.21446	1.21446	2.87134	2.28621	1.21446
ENSG00000166260	4.17546	3.45746	5.75341	4.55104	3.3332	3.90021	3.91274	5.16787	5.08919	2.89281	4.32293	3.59325	6.0771	3.42976	5.39865	4.28335	3.13589	4.99165	4.59083	4.49027	4.53755	3.59866	7.65461	5.55736	3.71992	3.41156	3.23862	3.5061	4.3581	2.95564	3.40591	7.17108	4.1309	3.74661	4.94648	4.23647	7.09526	5.9912	5.4266	4.72414	4.71097	4.76686	5.55136	3.29037	4.74489	3.70499	6.35837	4.12049	5.08159	4.19714	5.47805	4.7724	4.12568	4.16468	4.20929	3.36872	5.23174	5.09387	3.93155	3.51248	4.24744	4.33883	2.98688	5.04242	3.63982	6.39526	4.49669	5.08297	3.70006	3.87439	4.5465	7.18531	4.13714	4.51376	5.59839	4.38197	6.34608	3.35821	3.74023	5.35111	5.66234	3.16481	4.30759	5.89949	4.32083	4.89678	4.66284	5.4098	4.82461	2.998	3.29668
ENSG00000166261	4.32622	3.22999	3.48784	2.9547	4.39041	4.10608	3.48079	3.6483	4.59234	3.48307	3.63229	2.8422	4.17214	3.32194	3.43161	3.67335	3.5762	3.96664	3.99388	3.37202	3.0419	4.81782	3.38932	4.44825	4.09625	3.41156	3.23862	4.11099	4.1919	5.20504	2.83141	5.0169	4.1309	3.60367	2.91087	2.16103	2.54231	2.51042	4.18293	4.78338	3.45255	2.97932	4.13545	2.7402	4.3882	4.17903	5.01533	3.58866	3.35555	3.47975	1.21446	1.21446	4.03442	4.72809	3.07434	3.14787	3.89374	4.22007	1.21446	4.23579	3.29019	4.85996	2.98688	3.6254	2.94372	3.91064	5.24092	4.19518	3.45566	4.92809	2.65907	4.84568	4.6035	2.43295	4.12005	4.25258	4.1272	3.16195	4.46452	4.25943	4.45399	4.12705	3.75511	4.05049	4.32083	1.21446	4.92049	3.42604	3.92659	4.35512	4.06539
ENSG00000166262	1.97142	3.97159	4.05909	1.21446	3.42983	2.9785	3.15135	2.11094	2.31143	2.89281	3.71923	4.28219	3.86141	2.01721	1.21446	3.32411	3.64902	2.69542	2.44371	3.17484	3.15233	4.23817	1.21446	3.91193	1.21446	3.60284	3.40242	3.5061	2.92564	2.95564	2.38614	3.17426	1.21446	3.60367	2.23019	3.36901	3.88952	4.97705	3.71301	4.66232	4.92113	3.77338	3.22682	2.12194	3.72049	3.57287	3.58436	3.21507	3.35555	3.88489	1.21446	1.21446	2.6844	3.87939	3.22836	2.87957	2.2795	1.21446	1.21446	2.8754	3.15636	3.94428	2.68931	4.47894	3.72694	2.55479	3.73589	4.13504	3.31415	4.11438	4.18971	2.75714	2.84985	4.33478	3.49645	3.22631	3.46877	2.24199	3.37808	3.4422	3.26516	2.84311	3.75511	3.61025	3.21167	1.21446	2.64081	3.98788	1.98756	2.998	3.43736
ENSG00000166263	4.73673	6.98702	6.16216	3.71276	5.61433	5.27407	5.94659	3.40736	6.49888	5.35016	8.1905	6.078	4.05607	4.41576	3.7108	5.11692	4.22011	5.83879	3.99388	6.48125	6.56087	4.42939	1.21446	5.58852	6.14992	5.15274	5.80944	6.46002	5.93086	4.29349	5.638	2.50774	5.3099	5.56623	4.76637	1.21446	6.3923	5.19073	5.35861	7.63847	4.04902	4.32801	3.22682	3.13279	4.88346	3.26115	4.51079	8.84296	3.81262	4.19714	5.26267	3.1029	4.66831	5.9515	4.9331	6.70926	3.60124	3.06951	8.61562	7.64508	5.41722	5.65909	2.68931	5.43175	4.58077	3.80064	4.28608	3.52694	4.16861	3.58325	7.08792	3.45332	2.84985	3.22224	5.73354	3.77152	4.39126	4.1574	5.47391	4.87457	5.6087	4.68845	3.75511	6.27841	1.21446	1.21446	5.37149	5.02507	2.87134	4.83714	4.43243
ENSG00000166265	1.21446	1.21446	1.21446	1.21446	1.21446	2.58093	1.21446	1.21446	1.21446	1.21446	1.21446	2.50027	1.21446	1.21446	1.21446	1.21446	1.21446	2.28361	1.21446	1.954	1.21446	1.97493	1.21446	1.21446	1.21446	1.21446	1.21446	1.21446	1.21446	1.21446	1.21446	1.21446	1.21446	3.74661	1.21446	1.21446	1.99875	1.21446	2.768	1.21446	1.21446	2.61296	1.21446	1.21446	1.21446	1.21446	1.21446	2.27296	1.21446	1.21446	1.21446	1.21446	1.89434	1.80482	1.21446	1.21446	1.21446	1.21446	1.21446	1.21446	1.21446	1.21446	1.21446	1.21446	3.95913	1.21446	1.21446	1.21446	1.21446	1.21446	1.21446	4.45227	1.21446	1.21446	1.21446	1.21446	1.21446	1.21446	1.21446	1.98196	1.21446	1.21446	1.21446	2.11905	1.21446	1.21446	1.21446	1.21446	1.21446	1.21446	1.21446
ENSG00000166266	7.83801	8.39429	6.23162	8.74276	8.60044	9.08712	9.21732	8.61579	8.11727	7.91309	9.42556	8.93145	6.28147	8.25453	6.7047	9.00477	8.654	8.86461	7.90621	8.47121	8.88625	7.15489	7.23534	9.18376	8.11926	5.92926	6.59873	6.52913	6.04754	8.94372	8.59901	6.13615	7.88329	8.51498	7.92559	6.71445	6.78161	8.43437	8.00731	8.64964	8.64002	9.20429	5.28271	8.28121	8.29792	8.01117	6.95916	8.90717	8.60821	5.42636	6.99812	4.50541	8.6883	8.79238	8.33122	8.25483	6.32179	7.56387	6.58504	6.40958	6.35439	6.37655	5.42125	8.71978	7.11061	7.46521	4.84217	7.51218	8.40866	8.47575	8.2245	7.77761	4.38956	8.44996	5.66755	8.14962	5.93712	8.19545	8.66383	6.52342	6.46761	8.31444	6.1165	7.01148	3.87608	6.94022	5.49497	4.86977	7.80091	5.72251	7.79137
ENSG00000166268	1.21446	1.21446	1.21446	1.21446	1.977	1.21446	1.21446	1.21446	1.21446	2.60855	2.02127	1.21446	1.21446	1.21446	1.21446	1.21446	1.21446	1.21446	1.21446	1.21446	1.21446	2.68815	1.21446	1.21446	3.39477	1.21446	1.21446	1.21446	1.21446	1.21446	1.21446	1.21446	1.21446	1.21446	1.21446	1.21446	1.21446	1.21446	1.21446	1.21446	1.21446	2.3704	1.21446	1.21446	1.21446	1.21446	1.21446	1.21446	1.21446	1.21446	1.21446	1.21446	2.81233	1.21446	1.21446	1.21446	1.21446	1.21446	1.21446	2.03048	1.21446	1.21446	1.21446	1.21446	1.21446	2.17863	1.21446	2.01621	1.21446	1.21446	1.21446	2.1326	1.21446	1.21446	1.21446	1.21446	1.21446	1.21446	1.21446	1.21446	1.21446	1.21446	1.21446	1.21446	1.21446	1.21446	1.21446	1.21446	2.71119	1.21446	1.21446
ENSG00000166272	6.37523	6.26132	6.48015	6.21623	6.74734	6.21092	6.04419	6.27917	6.89001	6.49214	5.57682	5.73057	7.116	7.61678	8.06781	5.86817	6.49652	6.25923	6.88513	6.44039	6.16864	5.70169	6.81456	5.73491	6.01374	6.68511	6.66131	6.17382	6.32352	5.90226	6.17918	6.5122	7.18244	5.85321	6.38683	5.31129	6.74425	6.65357	6.22203	5.31088	5.41231	6.18809	6.64266	6.09029	6.05116	6.24077	6.4066	5.79407	5.80632	6.15062	4.78409	7.92261	6.65325	5.87111	5.84806	6.33043	6.54277	7.50398	7.73507	7.30936	6.39681	6.2767	6.78588	5.97108	6.65331	7.03914	8.5239	6.42957	5.93239	5.93214	6.52025	7.08557	6.79021	5.96592	7.09126	6.12607	6.57279	6.17176	6.23442	6.06806	6.54093	6.02971	6.70014	6.31306	7.37456	9.23867	6.76957	6.92948	6.53324	7.7124	6.34022
ENSG00000166275	7.77051	7.99551	7.45745	7.13295	7.84267	7.89362	7.57382	6.72026	6.92386	6.66858	7.87515	8.68462	7.75524	7.53885	5.85127	7.79891	7.65129	7.32192	6.6091	7.60511	7.90754	8.12127	5.17982	8.07546	6.91734	7.41678	7.04839	6.77652	7.49639	7.00507	6.57157	9.59793	6.64124	8.14863	6.66776	10.2902	7.84253	7.59086	6.98858	7.5396	7.43639	7.07688	7.2312	7.39066	6.55577	8.76788	8.14332	9.73313	6.74713	6.63016	8.37824	4.99708	7.24904	7.60387	7.304	6.86261	6.88734	5.97252	5.48367	7.65603	7.03832	6.84331	6.9021	7.45511	6.80634	6.95407	5.88432	7.48283	7.14972	7.41136	6.67109	6.31138	6.45052	6.97462	6.24393	6.72445	6.45253	6.4805	6.63319	6.97298	7.12146	6.56868	6.64778	8.11636	5.68301	4.41107	6.3797	5.23032	6.43418	6.33968	6.53132
ENSG00000166278	4.62558	2.59106	5.37727	3.38825	3.42983	3.58994	3.24193	4.03028	4.08677	4.97214	3.43941	3.21914	3.9294	2.76504	4.60666	4.07046	3.41744	3.90223	3.37635	4.01339	3.25383	3.89096	4.90038	3.36044	4.84454	4.44246	3.79879	3.98292	3.86143	4.6661	3.15133	3.83063	3.52335	2.79168	1.21446	3.64299	3.5754	3.72713	3.71301	3.57115	1.21446	2.97932	5.18067	3.87894	4.18721	1.91057	1.91461	3.41513	3.9361	4.85533	3.11087	3.74344	3.03256	4.06445	4.10002	4.83807	4.82105	4.52905	5.59728	2.78901	4.42395	3.69473	4.51808	3.93287	4.02856	3.40408	5.72794	3.20212	3.31415	3.99959	3.97014	4.08403	5.23455	4.86001	2.22547	2.61178	2.53239	1.21446	2.592	3.53255	3.53014	2.39501	1.21446	1.21446	4.65794	4.41107	1.21446	2.8474	1.21446	3.76876	3.29668
ENSG00000166289	5.36152	4.28929	4.95109	5.27641	4.71879	4.94541	5.2027	4.63102	4.75283	5.3911	4.08632	4.74148	5.34961	5.39608	5.23794	4.87866	4.58852	5.29217	5.77182	4.44925	4.84453	4.28847	5.61437	4.83566	5.13562	5.46852	5.19788	5.70103	5.91339	5.34736	4.92262	4.54498	6.04645	3.67703	4.56008	4.65151	5.60911	5.54114	5.09145	4.9476	4.55134	5.34501	6.85565	4.71474	5.08812	4.66444	5.04011	4.50404	5.92752	5.83362	4.36132	4.7724	5.25159	5.53266	5.09193	5.7971	5.23174	6.04643	7.16553	4.97891	5.75866	5.85003	5.37591	4.67723	5.46919	4.19614	6.57666	6.03538	5.07528	4.92809	4.62319	5.8822	6.8328	5.57143	5.09416	5.10763	6.27047	6.12171	5.80414	5.44344	5.16372	5.15777	5.01139	5.28198	7.23197	7.63526	5.64465	5.84332	5.74624	6.33968	5.48074
ENSG00000166292	1.21446	1.21446	1.21446	1.21446	1.21446	1.21446	1.21446	1.21446	1.21446	1.21446	1.21446	1.21446	1.21446	1.21446	1.21446	1.21446	1.21446	1.21446	1.21446	1.21446	1.21446	1.21446	1.21446	1.21446	1.21446	1.21446	1.21446	1.21446	1.21446	1.21446	1.21446	1.21446	1.21446	1.21446	1.21446	1.21446	1.21446	1.21446	1.21446	1.21446	1.21446	1.21446	1.21446	1.21446	1.21446	1.21446	1.21446	1.21446	1.21446	1.21446	1.21446	1.21446	1.21446	1.21446	1.21446	1.21446	1.21446	1.21446	1.21446	1.21446	1.21446	1.21446	1.21446	1.21446	1.21446	1.21446	1.21446	1.21446	1.21446	1.21446	1.21446	1.21446	1.21446	1.21446	1.21446	1.21446	1.21446	1.21446	1.21446	1.21446	1.21446	1.21446	1.21446	1.21446	1.21446	1.21446	1.21446	1.21446	1.21446	1.21446	1.21446
ENSG00000166295	8.98288	9.15569	8.67482	8.64555	9.11898	9.39883	9.33755	8.86229	9.53012	8.67386	9.04917	9.36237	8.53147	8.24755	7.71904	9.05017	9.23558	9.15358	8.94299	9.0516	9.26777	9.43636	7.74281	9.06308	8.51157	8.96939	8.99224	8.55958	8.42041	8.35994	9.19624	9.84928	8.03606	9.25577	9.23818	8.35141	9.2899	9.21717	9.36421	8.9957	9.62669	8.94159	8.43556	8.97374	8.46435	9.87383	10.0219	9.19772	8.54342	8.53917	10.1827	7.05268	9.1361	9.11297	8.86892	8.96591	8.142	8.14273	8.08517	9.32385	9.94791	9.17887	7.99878	9.16023	7.62574	7.81451	8.03381	9.593	8.51625	8.86951	9.51941	9.09798	9.2867	9.188	8.2691	8.72976	8.69383	9.48773	8.97308	9.01958	8.40284	8.6864	9.16286	9.19296	8.35445	7.12615	9.27477	8.62997	8.30608	8.36219	8.32177
ENSG00000166311	5.61405	4.4502	5.10769	5.12666	5.70906	4.89161	5.2027	5.20467	4.964	4.917	4.74339	4.55095	5.55307	4.77065	5.85127	5.22264	4.82064	5.10837	4.92629	5.07783	4.87489	4.59774	5.94751	5.00745	5.08196	5.3708	5.46744	5.61875	5.0475	4.86923	4.75886	5.93909	5.87672	4.69262	5.46176	4.15361	5.02635	4.66952	5.49152	4.78338	4.92113	4.84834	5.63079	5.56146	5.54187	5.3912	4.58033	5.4058	5.48924	5.64438	4.46679	5.89424	4.96538	5.08051	5.23486	5.58491	4.88746	5.63179	6.27999	4.70949	5.00536	5.35718	5.58953	4.74498	5.41931	5.50447	5.88432	5.08297	5.03276	5.2083	4.76514	5.3732	6.50423	5.51701	5.63339	5.35659	5.70773	6.06986	5.54631	5.17366	5.00627	5.65892	5.37681	5.15362	6.54005	7.03618	5.23636	6.10839	5.46275	6.45448	5.28182
ENSG00000166313	5.05479	3.73875	4.05909	4.08847	4.13796	4.28537	4.87012	4.92457	5.36126	4.37622	3.951	3.4195	3.71438	3.07469	5.47272	3.22003	4.43653	4.19794	3.90854	4.0691	3.66842	3.82356	3.38932	3.91193	4.09625	4.05362	4.96858	3.30012	4.45889	5.34736	4.57374	5.43898	5.07826	4.0496	4.70088	4.71022	4.71282	5.19073	4.26045	4.13175	4.46422	4.32801	4.67893	4.76634	4.69553	4.81426	5.44399	4.73578	4.50887	5.02085	4.30546	4.17589	4.40499	4.40137	4.43529	3.55748	5.55048	5.22734	5.36029	4.07913	4.85039	4.85996	5.01052	4.15079	4.90593	4.6358	5.11996	4.13504	5.34206	4.57898	4.69594	4.51562	6.00517	4.33478	4.12005	4.92317	5.15442	4.79567	5.01888	4.97105	4.57173	4.86263	4.8343	4.80807	5.82247	6.47597	4.5904	5.16512	4.63798	5.89522	4.77496
ENSG00000166317	4.83982	4.63966	3.48784	3.38825	3.60413	3.78445	4.01463	3.75427	3.48514	4.29137	3.80093	4.23194	3.71438	3.70879	4.31339	3.95041	3.96394	4.14362	3.99388	4.27203	3.86689	4.97834	4.55242	3.6337	3.85714	4.66634	3.79879	4.11099	3.86143	3.56152	3.61891	3.72266	2.33261	3.26142	3.91368	2.80219	4.14493	3.83522	4.26045	4.3048	4.04902	4.38407	4.95175	4.13906	3.50145	3.42624	2.40502	3.88021	3.35555	5.5395	4.12315	3.74344	4.03442	4.11546	4.54982	3.7228	4.82105	4.03559	4.50384	3.97589	3.80881	2.61911	5.06879	3.412	4.09468	4.6358	5.11996	2.57059	3.70006	4.11438	3.70889	3.80486	3.42914	4.81542	3.78086	3.89383	3.14993	3.35821	3.53492	4.35865	3.40434	4.12705	3.05567	2.6129	4.93009	1.21446	3.35956	3.42604	2.87134	4.25597	3.43736
ENSG00000166321	1.97142	2.59106	1.21446	1.21446	2.69194	2.86055	1.90313	2.11094	1.21446	2.21864	2.77238	1.97287	2.29681	2.33597	1.21446	2.84295	1.93753	2.69542	2.09641	1.21446	2.2364	1.97493	1.21446	2.79542	2.26185	2.55986	1.21446	1.21446	4.64117	4.86923	1.21446	1.21446	2.33261	2.24064	1.21446	3.64299	1.21446	1.21446	2.50195	3.70321	3.45255	2.3704	1.21446	2.12194	1.843	2.56982	2.5773	2.97747	1.21446	1.21446	3.57172	1.21446	1.89434	2.43851	2.6916	1.21446	1.21446	1.21446	1.21446	1.79526	4.47819	2.81749	1.21446	2.23906	1.21446	2.55479	1.21446	1.21446	4.69323	2.27016	2.95171	2.75714	1.21446	1.21446	1.21446	2.43565	1.99264	1.21446	2.74148	2.51504	2.72042	1.21446	2.24476	2.73561	1.21446	1.21446	1.21446	1.21446	1.21446	1.21446	1.21446
ENSG00000166323	1.21446	1.21446	1.21446	4.194	2.69194	1.21446	1.90313	1.21446	2.31143	1.21446	1.21446	1.21446	1.98856	1.21446	1.21446	1.21446	2.44258	2.28361	1.21446	1.21446	1.21446	1.97493	1.21446	2.66863	1.21446	1.21446	2.17779	1.21446	1.21446	1.21446	1.21446	1.21446	1.21446	1.94756	3.50568	4.0655	1.21446	1.21446	3.82072	1.21446	1.21446	1.21446	1.21446	1.21446	2.8083	1.21446	1.21446	1.21446	2.6379	1.21446	1.21446	1.21446	2.53974	3.12998	2.89837	1.99171	1.21446	1.21446	1.21446	1.79526	1.21446	2.04628	2.27903	1.81419	2.3456	1.21446	1.21446	1.21446	3.31415	1.21446	1.21446	1.21446	1.21446	1.21446	1.21446	2.61178	1.21446	1.21446	2.592	1.21446	1.21446	1.21446	1.21446	1.21446	1.21446	1.21446	1.21446	1.21446	1.21446	1.21446	1.21446
ENSG00000166326	8.53394	8.26493	8.17339	8.07567	9.04299	8.29224	8.35495	7.85936	8.59794	8.46035	9.0349	9.37526	7.5387	8.20132	7.41622	8.59588	8.47251	8.67753	8.04462	8.61803	8.49786	9.00752	5.41349	8.81463	8.63726	8.70777	8.90768	8.30116	8.50728	7.56557	8.62878	7.7739	8.3912	9.01923	8.74051	8.74867	7.71319	8.41758	8.1242	8.92891	8.25321	8.9825	8.36778	8.90972	8.74425	7.75572	8.00304	8.7886	8.90938	8.51177	7.77812	6.00134	7.90882	8.65951	8.66246	8.136	8.76808	7.95742	8.26743	8.31793	7.27642	7.39889	7.12347	8.16876	7.04651	7.18495	7.94793	8.38388	8.45747	8.9437	8.43408	8.39265	6.33668	8.63021	6.81519	8.6789	7.09499	8.67871	8.87835	8.34583	9.29471	8.7428	8.34983	7.93097	6.06637	5.99232	7.22588	6.27169	7.65709	6.85632	7.7407
ENSG00000166329	1.21446	1.21446	1.21446	1.21446	1.21446	1.21446	1.21446	1.21446	1.21446	1.21446	1.21446	1.21446	1.21446	1.21446	1.21446	1.21446	1.21446	1.21446	1.21446	1.21446	1.21446	1.21446	1.21446	1.21446	1.21446	1.21446	1.21446	1.21446	1.21446	1.21446	1.21446	1.21446	1.21446	1.21446	1.21446	1.21446	1.21446	1.21446	1.21446	1.21446	1.21446	1.21446	1.21446	1.21446	1.21446	1.21446	1.21446	1.21446	1.21446	1.21446	1.21446	1.21446	1.21446	1.21446	1.21446	1.21446	1.21446	1.21446	1.21446	1.21446	1.21446	1.21446	1.21446	1.21446	1.21446	1.21446	1.21446	1.21446	1.21446	1.21446	1.21446	1.21446	1.21446	1.21446	1.21446	1.21446	1.21446	1.21446	1.21446	1.21446	1.21446	1.21446	1.21446	1.21446	1.21446	1.21446	1.21446	1.21446	1.21446	1.21446	1.21446
ENSG00000166333	6.08669	5.15474	5.17999	5.94595	5.79793	5.14235	4.92264	5.30974	5.96029	5.77791	4.37633	4.81106	6.80764	5.69256	7.59223	5.43534	5.32984	4.30063	6.56886	5.5708	5.14742	4.23817	7.46016	4.86151	6.43221	5.89457	5.31966	5.9229	6.25586	5.53742	5.32451	5.62571	6.1091	4.65777	5.42187	5.1089	5.92553	5.41107	5.90267	5.66451	5.3168	5.50374	7.37625	5.27276	5.79585	4.81426	4.82871	5.0538	5.08159	6.52439	4.51671	6.19425	5.66478	5.02896	5.89175	6.0437	6.29771	6.58174	7.09007	6.20095	5.33214	5.92738	7.3391	5.04242	6.57593	5.94393	5.80826	5.3412	4.98893	4.83205	6.05506	5.53359	8.09353	6.30755	6.28847	5.53234	6.51937	5.77821	5.64849	5.7448	5.6087	5.15777	5.65007	5.28198	8.28393	8.61847	6.66852	7.52894	6.07354	7.24864	6.93231
ENSG00000166337	6.60586	7.41064	8.80004	8.1092	7.80035	6.72858	7.93638	7.6822	8.43147	8.67386	5.09922	5.49843	7.97128	7.10114	8.9877	7.01572	7.3269	6.7544	8.3116	6.50125	6.53276	6.4548	11.594	6.0125	7.55926	6.46654	5.69427	6.88592	7.06215	8.72079	8.52496	8.60096	8.71168	6.3416	6.34487	8.77958	8.67761	7.506	9.66888	6.58281	8.40561	7.74392	4.51996	8.54582	7.53092	7.77399	7.47076	10.2144	7.94122	9.59035	6.16138	9.28203	8.20931	5.93299	7.00939	7.85993	7.4094	9.32877	9.89443	7.1635	7.58217	8.34082	8.65293	6.18001	7.0869	7.31735	8.60469	7.03421	8.50855	7.15276	7.83492	8.51269	9.8604	7.81382	7.17661	7.33132	8.5601	6.97893	7.51221	8.25666	8.33442	9.12027	8.49761	6.93572	10.5935	12.1292	7.90368	8.64195	8.09903	7.93423	8.71529
ENSG00000166340	8.29964	8.64748	7.93416	8.32435	8.37967	7.39478	7.72847	6.82997	7.87928	7.51181	7.57612	7.6355	8.52612	8.24405	8.2781	8.14197	7.65981	7.75953	8.09269	8.45592	8.02986	8.23938	8.2132	7.29853	7.95066	8.38795	8.04097	8.06576	7.84357	7.71698	8.3358	8.41971	8.08359	7.91975	8.32662	8.11865	8.16927	7.6921	7.39623	8.21497	7.66626	8.1944	8.2346	8.12816	8.19152	8.74584	8.63906	8.15714	8.70026	8.35101	9.19322	8.21703	7.85749	7.72302	8.08568	8.15359	8.142	8.27656	8.31791	8.78871	7.79258	7.8041	8.24496	7.61337	8.32803	8.71359	8.01704	7.80566	8.00561	8.34641	7.41088	8.09219	8.44873	7.95835	8.6392	8.50531	8.18818	8.08888	7.91474	7.63123	8.16861	8.56024	8.60444	7.68882	8.20978	8.2295	9.02528	8.56222	8.96605	8.6248	8.7763
ENSG00000166341	2.97809	1.21446	3.22635	2.2583	1.21446	2.9785	3.05373	2.11094	3.03695	2.60855	1.21446	1.97287	1.21446	1.21446	2.57347	2.68509	1.93753	1.97891	1.21446	3.17484	1.94447	1.97493	3.38932	3.1098	1.21446	1.21446	2.55367	1.21446	3.42465	1.21446	1.21446	2.14373	2.76058	2.24064	1.21446	2.16103	2.73155	1.21446	1.21446	1.21446	1.21446	2.97932	1.21446	2.12194	3.50145	1.21446	1.21446	2.27296	1.21446	2.89016	1.21446	1.21446	2.16745	2.55942	2.28074	1.99171	2.98761	2.56821	2.92377	2.20753	1.21446	2.98677	2.68931	1.81419	3.33814	1.21446	1.21446	1.21446	2.13371	3.80724	2.25638	3.31192	3.42914	2.89304	1.21446	3.01657	2.72044	1.21446	2.41807	3.24035	1.21446	2.39501	2.46388	1.21446	3.21167	3.6621	1.21446	2.8474	1.98756	3.23768	2.48251
ENSG00000166342	2.27336	1.21446	2.89662	3.84974	2.50699	1.21446	2.17956	1.21446	1.21446	6.65188	2.57877	2.27535	1.21446	1.21446	1.21446	1.21446	1.21446	1.21446	1.21446	1.21446	1.21446	2.84628	1.21446	3.19894	1.21446	2.91485	1.21446	1.21446	1.21446	1.21446	1.21446	2.77479	1.21446	1.21446	1.21446	1.21446	3.48392	2.51042	4.10086	1.21446	1.21446	2.3704	1.21446	1.21446	1.21446	1.21446	1.21446	1.21446	1.21446	1.21446	3.24239	1.21446	1.21446	1.93504	1.21446	1.21446	1.21446	2.84567	1.21446	1.79526	2.05646	1.21446	1.21446	2.05672	1.21446	1.21446	1.21446	1.21446	2.13371	2.27016	2.65907	1.21446	1.21446	1.21446	1.21446	2.76307	1.21446	2.92929	1.21446	1.21446	1.21446	1.21446	2.93361	2.3138	1.21446	1.21446	1.21446	2.39826	1.21446	1.21446	1.21446
ENSG00000166343	2.68175	2.59106	2.43567	2.66164	2.98993	3.27662	2.94771	2.72268	3.2805	3.31496	2.57877	2.98117	2.71301	2.92986	2.57347	3.67335	2.44258	2.99397	3.72006	3.17484	3.0419	3.67785	1.21446	3.43423	2.96022	3.05868	1.21446	3.68433	2.33304	3.294	2.83141	2.99091	3.31628	2.92719	2.91087	3.51306	3.03591	2.77794	2.50195	1.21446	2.29347	3.77338	1.21446	1.21446	3.95232	3.64055	1.21446	2.97747	3.35555	2.89016	2.3596	1.21446	3.38182	3.41091	2.09146	1.99171	2.68994	3.42387	2.92377	3.10241	3.29019	3.38834	2.68931	3.15691	4.02856	3.24019	1.21446	3.42737	3.15523	3.58325	1.21446	3.581	2.84985	2.08847	2.9035	3.22631	2.72044	2.92929	2.592	2.86024	2.93046	1.21446	2.93361	2.6129	1.21446	1.21446	3.53012	2.8474	2.71119	2.69889	2.74516
ENSG00000166347	6.2691	6.09481	5.84498	5.78902	5.81506	6.35632	5.90822	6.37885	6.05508	6.15535	5.93456	6.0639	6.0771	5.58565	6.15064	6.28799	6.02835	5.88843	6.19866	5.7983	5.71387	6.12695	6.21781	6.50358	5.76486	5.87691	5.89013	5.9229	5.68532	5.34736	5.68418	6.88506	6.64124	5.50905	5.98379	5.15173	6.68633	5.79678	6.22203	5.69552	5.97779	5.7131	5.18067	6.09029	5.97099	6.77142	6.22486	5.89267	6.28581	6.00083	8.32379	6.4424	6.29628	5.65078	5.9549	5.70451	5.50906	6.61449	5.59728	6.1859	5.86329	6.20089	5.87646	6.47235	6.21664	5.69665	5.24092	6.21766	5.59631	5.30663	6.75793	5.47157	6.39472	5.62387	6.56675	5.33566	6.3583	4.97637	5.94457	6.29524	6.13011	5.8356	5.86433	6.45943	6.61861	6.94022	6.68586	6.41835	6.11679	5.60797	5.97374
ENSG00000166348	5.13785	5.02554	5.31448	5.22822	5.10193	5.2315	5.02222	4.18776	5.1479	4.73748	4.52535	4.84462	4.92914	4.41576	6.10487	5.06098	4.88055	4.92951	5.29983	4.96662	5.14742	5.32688	6.33605	5.16077	5.42116	4.78545	4.56926	4.61862	4.64117	5.41355	4.3607	4.19361	4.45795	4.82407	5.33859	4.52626	3.95793	5.66041	5.28722	4.66232	5.04577	4.8874	5.91075	4.71474	4.32435	4.63249	4.82871	4.93496	4.58516	5.91966	3.91329	5.19115	4.89031	4.82217	4.80118	4.90646	3.60124	5.72484	5.59728	4.64447	5.04161	5.35718	5.28067	4.55659	4.86913	4.92018	5.64287	4.25283	5.19575	4.92809	4.62319	5.11343	5.84774	4.67259	4.21688	4.92317	3.72527	4.5123	4.57328	4.80641	4.39122	5.34496	4.4791	3.96414	5.94958	3.6621	5.23636	4.13346	4.7156	4.96724	4.55604
ENSG00000166349	2.68175	1.21446	1.21446	1.21446	1.21446	1.21446	1.21446	1.21446	1.21446	1.21446	1.21446	3.32319	1.21446	1.21446	1.21446	1.21446	1.21446	1.21446	1.21446	1.21446	1.21446	1.21446	1.21446	2.52531	1.21446	2.75121	1.21446	3.05481	1.21446	1.21446	1.21446	1.21446	1.21446	1.21446	1.21446	1.21446	1.21446	1.21446	1.21446	1.21446	1.21446	1.21446	1.21446	1.21446	1.21446	1.21446	1.21446	3.41513	1.21446	1.21446	1.21446	1.21446	1.21446	2.71831	2.89837	2.71876	1.21446	1.21446	1.21446	1.21446	1.21446	1.21446	1.21446	1.21446	1.21446	1.21446	1.21446	1.21446	1.21446	1.21446	1.21446	1.21446	1.21446	1.21446	1.21446	1.21446	1.21446	3.35821	1.21446	1.21446	1.21446	1.21446	1.21446	1.21446	1.21446	1.21446	1.21446	3.64034	1.21446	1.21446	1.21446
ENSG00000166351	1.21446	1.21446	1.21446	1.21446	1.21446	1.21446	1.21446	2.11094	1.21446	1.21446	1.21446	1.21446	1.21446	1.21446	1.21446	1.21446	2.22687	1.21446	2.44371	1.21446	1.21446	1.21446	1.21446	1.21446	2.26185	2.00958	1.21446	1.21446	1.21446	2.95564	1.21446	2.14373	1.21446	1.21446	1.21446	1.21446	1.21446	1.21446	1.21446	1.21446	1.21446	1.21446	1.21446	1.21446	1.21446	1.21446	1.21446	1.21446	1.21446	1.21446	1.21446	1.21446	1.21446	1.21446	1.21446	1.21446	1.21446	1.21446	1.21446	1.21446	1.21446	1.21446	1.21446	1.21446	1.21446	1.21446	1.21446	1.21446	1.21446	1.21446	1.21446	1.21446	1.21446	1.21446	1.21446	1.21446	1.21446	1.21446	1.21446	1.21446	1.21446	1.21446	1.21446	1.21446	1.21446	1.21446	1.21446	1.21446	1.98756	1.21446	1.21446
ENSG00000166352	5.42894	6.59195	6.5633	6.16609	6.66479	7.25879	6.92519	6.77005	6.42986	6.00553	7.1233	7.2992	6.84248	6.39563	5.23794	7.0303	7.25563	6.95391	6.87417	5.73206	6.88377	6.18048	6.96887	7.3984	6.66814	5.80399	5.72394	5.70103	6.28331	7.04726	6.68931	5.59622	6.38703	6.7799	6.58007	6.72861	6.93041	6.57997	7.84336	6.94675	6.69831	6.68349	5.46728	6.3971	6.3962	6.20886	6.89302	7.60003	6.53485	6.22004	5.72964	6.89511	6.76894	7.10417	6.2177	6.47182	5.23174	6.13941	5.70255	6.281	6.46484	6.20089	5.74015	6.79144	6.39464	6.28007	6.1538	6.67784	7.06824	6.55788	6.75793	6.31138	4.38956	6.38544	6.12616	6.43173	5.76401	6.79968	6.54776	6.36756	6.5832	6.41042	5.59573	5.94441	4.93009	4.89678	5.60867	4.94953	5.16526	5.43947	6.07958
ENSG00000166359	1.21446	1.21446	1.21446	1.21446	1.21446	1.21446	1.21446	1.21446	1.21446	1.21446	1.21446	1.21446	1.21446	1.21446	1.21446	1.21446	1.21446	1.21446	1.21446	1.21446	1.21446	1.21446	1.21446	1.21446	1.21446	1.21446	1.21446	1.21446	1.21446	1.21446	1.21446	1.21446	1.21446	1.21446	1.21446	1.21446	1.21446	1.21446	1.21446	1.21446	1.21446	1.21446	1.21446	1.21446	1.21446	1.21446	1.21446	1.21446	1.21446	1.21446	1.21446	1.21446	1.21446	1.21446	1.21446	1.21446	1.21446	1.21446	1.21446	1.21446	1.21446	1.21446	1.21446	1.21446	1.21446	1.21446	1.21446	1.21446	1.21446	1.21446	1.21446	1.21446	1.21446	1.21446	1.21446	1.21446	1.21446	1.21446	1.21446	1.21446	1.21446	1.21446	1.21446	1.21446	1.21446	1.21446	1.21446	1.21446	1.21446	1.21446	1.21446
ENSG00000166363	1.21446	1.21446	1.21446	1.21446	1.21446	1.21446	1.21446	1.21446	1.21446	1.21446	1.21446	1.21446	1.21446	1.21446	1.21446	1.21446	1.21446	1.21446	1.21446	1.21446	1.21446	1.21446	1.21446	1.21446	1.21446	1.21446	1.21446	1.21446	1.21446	1.21446	1.21446	1.21446	1.21446	1.21446	1.21446	1.21446	1.21446	1.21446	1.21446	1.21446	1.21446	1.21446	1.21446	1.21446	1.21446	1.21446	1.21446	1.21446	1.21446	1.21446	1.21446	1.21446	1.21446	1.21446	1.21446	1.21446	1.21446	1.21446	1.21446	1.21446	1.21446	1.21446	1.21446	1.21446	1.21446	1.21446	1.21446	1.21446	1.21446	1.21446	1.21446	1.21446	1.21446	1.21446	1.21446	1.21446	1.21446	1.21446	1.21446	1.21446	1.21446	1.21446	1.21446	1.21446	1.21446	1.21446	1.21446	1.21446	1.21446	1.21446	1.21446
ENSG00000166368	1.21446	1.21446	1.21446	1.21446	1.21446	1.21446	1.21446	1.21446	1.21446	1.21446	1.21446	1.21446	1.21446	1.21446	2.57347	1.21446	1.21446	1.21446	1.21446	1.21446	1.21446	1.21446	1.21446	1.21446	1.21446	1.21446	1.21446	1.21446	1.21446	1.21446	1.21446	1.21446	1.21446	1.21446	1.21446	1.21446	1.21446	1.21446	1.21446	1.21446	1.21446	1.21446	1.21446	1.21446	1.21446	1.21446	1.21446	1.21446	1.21446	1.21446	1.21446	1.21446	1.21446	1.21446	1.21446	1.21446	1.21446	1.21446	1.21446	1.21446	1.21446	1.21446	1.21446	1.21446	1.21446	1.21446	1.21446	1.21446	1.21446	1.21446	1.21446	1.21446	1.21446	1.21446	1.21446	1.21446	1.21446	1.21446	1.21446	1.21446	1.21446	1.21446	1.21446	1.21446	1.21446	1.21446	1.21446	1.21446	1.21446	1.21446	1.21446
ENSG00000166377	6.87863	6.4361	7.88115	6.4646	7.09426	6.77364	7.40975	6.32988	7.32949	7.07159	7.05219	7.64026	5.32511	6.55126	8.43414	6.83654	7.18655	7.43746	6.6091	6.72184	6.53276	6.43291	6.21781	7.11853	6.902	7.62662	7.62058	7.09783	7.55944	7.52136	7.22976	6.46413	7.92737	7.41891	7.17826	7.95973	6.15656	6.40345	7.06503	8.13821	7.88121	7.85579	5.91075	7.11256	6.68694	5.85739	5.40646	7.24991	7.1592	7.83631	6.16138	8.28212	7.28348	6.82456	6.20044	7.16281	6.4584	7.38571	5.59728	6.73296	6.63982	6.34872	5.17865	6.28168	6.52977	7.01534	7.91209	6.85331	6.99296	7.14616	7.3225	6.2756	6.27621	7.80251	5.32613	7.34704	6.56226	6.28977	6.90454	6.72036	6.7898	7.5715	5.7363	5.76818	6.45697	6.72671	6.65096	5.35243	6.05883	7.89414	5.68256
ENSG00000166387	4.70064	3.82085	3.22635	4.38381	3.60413	4.1986	3.74417	5.52855	4.20351	7.08409	4.02031	3.59325	3.9294	5.20678	3.07631	3.95041	4.31072	5.69734	3.23846	4.17425	4.61174	4.07539	4.90038	4.75519	4.30018	4.17617	4.27759	5.74047	7.6412	4.86923	1.21446	3.72266	3.52335	4.0496	6.68468	3.64299	4.36068	2.77794	4.59448	3.2596	4.27194	4.43798	5.28271	4.60557	4.53621	3.50158	4.88457	3.21507	3.81262	6.86489	4.46679	3.74344	6.20675	4.5437	4.17381	5.36034	4.88746	4.78243	7.8765	4.04556	4.24744	4.15547	4.01846	4.67723	4.58077	4.01248	3.34614	2.33461	4.08676	4.36579	4.8942	3.69756	3.42914	5.62387	4.62065	5.94487	3.64509	4.25489	4.73782	4.80641	4.39122	4.37902	4.51891	4.17071	3.87608	1.21446	3.68126	3.82513	4.32691	4.03368	3.97879
ENSG00000166391	1.21446	1.21446	1.21446	1.21446	1.21446	1.21446	1.21446	1.21446	1.21446	1.21446	1.21446	1.21446	1.21446	1.21446	1.21446	1.21446	1.21446	1.21446	1.21446	1.21446	1.21446	1.21446	1.21446	1.21446	1.21446	1.21446	1.21446	1.21446	1.21446	1.21446	1.21446	1.21446	1.21446	1.21446	1.21446	1.21446	1.21446	1.21446	1.21446	1.21446	1.21446	1.21446	1.21446	1.21446	1.21446	1.21446	1.21446	1.21446	1.21446	1.21446	1.21446	1.21446	1.21446	1.21446	1.21446	1.21446	1.21446	1.21446	1.21446	1.21446	1.21446	1.21446	1.21446	1.21446	1.21446	1.21446	1.21446	1.21446	1.21446	1.21446	1.21446	1.21446	1.21446	1.21446	1.21446	1.21446	1.21446	1.21446	1.21446	1.21446	1.21446	1.21446	1.21446	1.21446	1.21446	1.21446	1.21446	1.21446	1.21446	1.21446	1.21446
ENSG00000166394	1.21446	3.97159	1.21446	1.21446	2.50699	1.21446	2.83143	1.21446	1.21446	1.21446	1.21446	1.21446	4.22674	4.64775	2.57347	2.84295	2.90569	3.33782	4.53572	1.21446	3.25383	1.21446	5.17982	3.6337	1.21446	1.21446	1.21446	1.21446	1.21446	1.21446	1.21446	1.21446	3.70244	2.79168	2.91087	1.21446	3.38564	3.33831	1.21446	1.21446	1.21446	2.3704	1.21446	1.21446	2.28689	1.21446	1.21446	4.50404	5.02821	1.21446	3.11087	1.21446	3.93672	2.37212	3.22836	3.7228	1.21446	3.42387	2.92377	3.93969	3.97097	2.3756	3.22543	3.29076	3.08945	1.21446	1.21446	2.92789	1.21446	3.73662	2.95171	1.21446	1.21446	1.21446	1.21446	2.89659	2.53239	3.16195	1.92257	3.7719	1.21446	4.12705	1.21446	1.21446	1.21446	1.21446	1.21446	2.8474	3.01228	1.21446	3.78731
ENSG00000166396	1.21446	1.21446	1.21446	1.21446	1.21446	1.21446	1.21446	1.21446	1.21446	1.21446	1.21446	1.21446	1.21446	1.21446	1.21446	1.21446	1.21446	1.21446	1.21446	1.21446	1.21446	1.21446	1.21446	1.21446	1.21446	1.21446	1.21446	1.21446	1.21446	1.21446	1.21446	1.21446	1.21446	1.21446	1.21446	1.21446	1.21446	1.21446	1.21446	1.21446	1.21446	1.21446	1.21446	1.21446	1.21446	1.21446	1.21446	1.21446	1.21446	1.21446	1.21446	1.21446	1.21446	1.21446	1.21446	1.21446	1.21446	1.21446	1.21446	1.21446	1.21446	1.21446	1.21446	1.21446	1.21446	1.21446	1.21446	1.21446	1.21446	1.21446	1.21446	1.21446	1.21446	1.21446	1.21446	1.21446	1.21446	1.21446	1.21446	1.21446	1.21446	1.21446	1.21446	1.21446	1.21446	1.21446	1.21446	1.21446	1.21446	1.21446	1.21446
ENSG00000166398	3.31967	2.02888	1.21446	1.21446	1.21446	1.91657	1.90313	2.11094	5.08919	1.21446	3.33126	2.6844	1.21446	1.21446	1.21446	1.21446	3.13589	1.97891	5.39521	3.37202	2.45393	4.01661	1.21446	4.14319	3.19606	1.21446	2.17779	3.5061	2.76115	1.21446	1.21446	1.21446	1.21446	2.63802	1.21446	1.21446	1.21446	2.51042	1.21446	1.21446	1.21446	1.21446	3.22682	1.21446	1.21446	3.7665	1.21446	2.27296	2.24055	4.19714	1.21446	1.21446	1.21446	2.04373	2.43701	1.21446	3.22623	1.21446	1.21446	2.59364	3.29019	1.21446	1.21446	2.05672	1.21446	2.55479	1.21446	2.57059	1.21446	1.21446	1.21446	3.31192	1.21446	2.08847	3.64616	2.22105	1.21446	1.21446	2.74148	1.21446	1.21446	1.21446	1.95056	1.21446	1.21446	1.21446	1.21446	1.21446	1.21446	1.21446	1.21446
ENSG00000166401	4.06508	4.80676	4.46211	4.29212	4.71879	4.94541	4.69981	4.78535	3.81886	4.37622	4.52535	5.03089	4.05607	5.02185	4.14008	4.74271	3.64902	5.54043	4.35615	5.02331	4.9046	5.39655	4.90038	3.91193	4.70913	3.6891	5.06476	4.8538	4.4094	4.86923	4.24073	4.48137	4.45795	6.07931	4.02646	6.1878	4.89543	5.22989	5.32336	4.72414	4.55134	5.37271	3.6019	4.35816	4.47886	5.8156	4.61386	5.4058	3.81262	4.19714	4.46679	4.7724	4.40499	4.44163	4.77796	4.38844	5.55048	3.82271	4.90975	4.9434	3.71991	3.6002	4.43138	5.27331	4.48633	5.60377	3.34614	4.84391	3.90697	4.76423	5.49073	5.15355	4.38956	5.86069	4.21688	5.63858	4.39126	4.43161	5.94457	4.25943	5.37152	3.98165	5.09232	4.87956	3.21167	3.6621	4.92049	5.16512	5.19255	3.90759	5.00834
ENSG00000166402	1.21446	1.21446	2.43567	1.21446	1.21446	1.21446	1.21446	1.21446	1.21446	1.21446	1.21446	1.21446	1.21446	1.21446	1.21446	1.21446	1.21446	1.21446	1.21446	1.21446	1.21446	1.21446	1.21446	1.21446	1.21446	1.21446	1.21446	1.21446	1.21446	1.21446	1.21446	1.21446	1.21446	1.21446	1.21446	1.21446	1.21446	1.21446	2.13944	1.21446	1.21446	1.21446	1.21446	1.21446	1.21446	1.91057	1.21446	1.21446	1.21446	1.21446	1.21446	1.21446	1.21446	1.21446	1.21446	1.21446	1.21446	1.21446	1.21446	1.21446	1.21446	1.21446	1.21446	1.21446	1.21446	1.21446	1.21446	1.21446	1.21446	1.21446	1.21446	1.21446	1.21446	1.21446	1.21446	1.21446	1.21446	1.21446	1.21446	1.21446	1.21446	1.21446	1.21446	1.21446	1.21446	1.21446	1.21446	1.21446	1.21446	2.28621	1.21446
ENSG00000166405	5.02599	5.57928	5.65561	5.75547	6.03569	6.09727	5.63802	4.83329	6.25463	6.49214	6.93409	6.54177	3.54943	4.19804	2.57347	6.17438	6.22504	5.41037	5.26657	6.35503	5.55495	6.42184	4.08974	5.96586	6.09698	5.42049	6.29747	4.53068	6.53233	6.58563	4.99795	5.6546	6.6199	4.94441	5.42187	5.91788	5.82162	6.48638	6.74473	4.9476	6.23407	6.99037	7.25641	5.82608	5.28384	6.17624	5.60171	4.58557	6.35222	4.85533	6.23706	6.51645	6.04393	5.84658	6.04471	6.59027	4.95092	3.25891	1.21446	6.23057	6.61609	6.05348	3.7544	5.9427	5.01097	6.9031	5.88432	5.72981	5.99993	4.83205	6.72382	5.95192	3.42914	5.74715	4.54862	6.02534	4.65406	5.90205	5.39766	5.50898	5.96933	3.81912	5.71946	5.67792	4.32083	3.6621	4.5904	4.13346	5.39396	4.14925	5.51137
ENSG00000166407	1.21446	1.21446	1.21446	1.21446	1.21446	1.21446	1.21446	1.21446	1.21446	1.21446	1.21446	1.21446	1.21446	1.21446	1.21446	1.21446	1.21446	1.21446	2.09641	1.21446	1.21446	1.21446	1.21446	1.21446	1.21446	1.21446	1.21446	1.21446	1.21446	1.21446	1.21446	1.21446	1.21446	1.21446	1.21446	1.21446	1.21446	1.21446	1.21446	1.21446	1.21446	1.21446	1.21446	1.21446	1.21446	1.21446	1.21446	1.21446	1.21446	1.21446	1.21446	1.21446	1.21446	1.21446	1.21446	1.21446	1.21446	1.21446	1.21446	1.21446	1.21446	1.21446	1.21446	1.21446	1.21446	1.21446	1.21446	1.21446	1.21446	1.21446	1.21446	1.21446	1.21446	1.21446	2.22547	1.21446	1.21446	1.21446	1.21446	1.21446	1.21446	1.21446	1.21446	1.21446	1.21446	1.21446	1.21446	1.21446	1.21446	1.21446	1.21446
ENSG00000166408	1.21446	1.21446	1.21446	1.21446	1.21446	1.21446	1.21446	1.21446	1.21446	1.21446	1.21446	1.21446	1.21446	1.21446	1.21446	1.21446	1.21446	1.21446	1.21446	1.21446	1.21446	1.21446	1.21446	1.21446	1.21446	1.21446	1.21446	1.21446	1.21446	1.21446	1.21446	1.21446	1.21446	1.21446	1.21446	1.21446	1.21446	1.21446	1.21446	1.21446	1.21446	1.21446	1.21446	1.21446	1.21446	1.21446	1.21446	1.21446	1.21446	1.21446	1.21446	1.21446	1.21446	1.21446	1.21446	1.21446	1.21446	1.21446	1.21446	1.21446	1.21446	1.21446	1.21446	1.21446	1.21446	1.21446	1.21446	1.21446	1.21446	1.21446	1.21446	1.21446	1.21446	1.21446	1.21446	1.21446	1.21446	1.21446	1.21446	1.21446	1.21446	1.21446	1.21446	1.21446	1.21446	1.21446	1.21446	1.21446	1.21446	1.21446	1.21446
ENSG00000166411	6.39779	7.23993	6.3919	5.97538	6.3258	6.5758	6.77705	6.05636	6.90704	5.77791	5.8058	6.44723	6.06239	7.04585	6.76476	7.0303	6.73297	6.74545	7.22422	6.61576	7.30525	6.36519	6.54686	6.83714	6.57448	6.30433	6.17407	6.11507	6.58839	6.61398	7.26051	4.02398	6.01407	6.0124	6.44757	6.75652	7.60275	6.05782	5.80401	5.84125	6.69831	7.09358	4.82187	6.20619	5.00974	7.03656	7.12967	6.78655	5.67395	6.57824	6.96291	7.05268	6.69041	5.9515	6.32512	4.93947	7.04024	6.44278	5.07621	6.23057	6.20325	5.86976	6.54151	5.74862	6.06298	6.50191	6.43224	6.42957	6.38379	5.94743	6.21103	5.80893	5.35671	5.37117	5.76543	6.58992	5.26276	6.17176	6.21237	5.76281	4.68042	6.88177	5.50034	6.14051	4.65794	4.41107	6.44228	6.36146	5.32171	4.14925	7.0721
ENSG00000166415	2.68175	1.21446	1.21446	1.21446	1.21446	1.21446	1.21446	1.21446	1.21446	1.21446	2.93783	2.50027	1.21446	3.86717	1.21446	1.21446	1.21446	1.21446	1.21446	1.21446	1.21446	1.21446	1.21446	1.21446	1.21446	2.75121	1.21446	1.21446	1.21446	1.21446	1.21446	1.21446	1.21446	1.21446	1.21446	1.21446	1.21446	1.21446	1.21446	1.21446	1.21446	1.21446	1.21446	1.21446	1.21446	1.21446	1.21446	1.21446	1.21446	1.21446	1.21446	1.21446	1.21446	1.21446	1.21446	1.21446	1.21446	1.21446	1.21446	2.35407	1.21446	1.21446	1.21446	1.21446	1.21446	1.21446	1.21446	1.21446	1.21446	1.21446	1.21446	1.21446	1.21446	1.21446	1.21446	1.21446	1.21446	3.16195	1.21446	3.53255	4.32552	1.21446	1.21446	1.21446	1.21446	1.21446	1.21446	1.21446	1.21446	1.21446	1.21446
ENSG00000166426	1.21446	1.21446	1.21446	1.21446	1.21446	1.21446	1.21446	1.21446	1.21446	1.21446	1.21446	1.21446	1.21446	1.21446	1.21446	1.21446	1.21446	1.21446	1.21446	1.21446	1.21446	1.21446	1.21446	1.21446	1.21446	1.21446	1.21446	1.21446	1.21446	1.21446	1.21446	1.21446	1.21446	1.21446	1.21446	1.21446	1.21446	1.21446	1.21446	1.21446	1.21446	1.21446	1.21446	1.21446	1.21446	1.21446	1.21446	1.21446	1.21446	1.21446	1.21446	1.21446	1.21446	1.21446	1.21446	1.21446	1.21446	1.21446	1.21446	1.21446	1.21446	1.21446	1.21446	1.21446	1.21446	1.21446	1.21446	1.21446	1.21446	1.21446	1.21446	1.21446	1.21446	1.21446	1.21446	1.21446	1.21446	1.21446	1.21446	1.21446	1.21446	1.21446	1.21446	1.21446	1.21446	1.21446	1.21446	1.21446	1.21446	1.21446	1.21446
ENSG00000166428	4.96659	2.02888	5.60409	4.4699	4.19223	2.40824	3.24193	3.6483	3.03695	4.60383	2.34151	2.50027	3.99418	3.52939	5.05688	3.10667	3.23676	2.51009	5.48465	3.37202	2.2364	2.98553	1.21446	3.57047	2.66638	5.06157	4.35636	2.74787	4.24952	4.42893	3.40591	5.14489	3.52335	2.24064	3.91368	4.23647	3.5754	3.48094	4.01365	4.52997	3.92253	2.04246	5.63079	4.60557	3.37674	2.39838	2.8563	4.00556	3.9361	4.66802	3.57172	1.21446	3.65688	2.22345	4.0221	3.36872	2.2795	5.78368	7.27179	2.8754	4.42395	4.44899	5.97084	4.21646	5.04434	4.50391	5.24092	2.92789	4.3192	3.58325	3.38472	4.24311	6.33668	4.94521	4.75459	4.00613	3.64509	4.91865	3.37808	3.97536	4.02674	4.37902	4.11216	2.84627	7.58474	5.7867	4.5904	3.98788	3.63182	4.53466	4.72331
ENSG00000166432	5.8616	6.02915	6.87674	6.2647	7.42473	8.20449	8.27186	7.21858	8.3529	7.46479	8.66835	9.05939	6.59933	7.2965	4.60666	7.78179	8.21658	8.38693	6.49919	7.15318	7.80555	7.75769	5.17982	8.64389	7.66297	6.69522	6.5333	6.57342	7.28202	7.93487	6.99389	6.58892	7.28089	8.01843	7.58186	7.50501	7.11002	7.76694	7.54854	7.36772	7.3428	7.43886	6.85565	7.3153	7.03599	7.96103	7.30774	7.68491	6.79565	6.22004	7.82298	5.77851	7.45302	8.01769	6.42507	6.4492	6.80435	6.26852	5.36029	7.31972	7.30638	7.13146	6.22169	7.92248	6.28773	7.0509	5.24092	7.48875	8.26067	7.98515	7.49416	7.19492	4.6035	7.60192	6.60246	7.79965	6.46389	7.41239	7.51671	7.66985	7.39093	6.90173	6.27455	7.824	4.65794	4.89678	6.46255	4.49667	6.15878	6.24076	6.07958
ENSG00000166435	6.2193	4.88348	7.04043	6.16609	7.49541	6.09727	5.86879	5.74354	6.33235	8.85616	6.66418	8.09969	7.19899	6.37012	3.7108	6.57336	5.61978	7.93492	7.11671	8.79647	6.89116	5.58729	1.21446	6.20551	7.50953	6.80193	8.65448	7.33492	5.85968	7.12811	7.62196	8.16807	7.01272	6.81955	7.66941	8.52364	7.98943	8.33502	6.73138	8.19886	6.85909	6.86953	8.45746	6.31344	6.67435	8.51986	6.05366	5.49231	6.8579	7.14013	6.74186	6.00134	6.70501	6.48687	8.19638	6.25417	7.52793	4.99742	6.88211	7.43864	8.52708	7.41909	6.6212	6.69839	7.10275	7.1306	5.64287	3.93726	6.86609	6.30862	5.97023	6.89835	6.87418	6.45933	6.88932	6.69198	6.17693	6.83114	6.33985	7.27189	8.20513	5.51051	7.41506	6.63398	5.94958	5.99232	6.66852	4.78527	8.21954	6.78793	6.25245
ENSG00000166436	6.93368	6.34463	6.78734	5.8218	6.84221	6.52398	7.24524	5.99482	6.89001	6.15535	6.8712	6.96966	5.88974	6.63929	5.32054	6.52269	6.70029	6.66236	6.19866	6.89054	7.0778	7.01465	5.79057	6.75729	6.22585	7.13448	7.18243	6.3624	6.65292	6.64179	6.27273	5.33564	6.53121	6.36324	6.366	6.67111	6.92207	6.60986	6.22203	6.79779	6.25992	6.71621	5.77757	6.47616	6.4415	6.29242	6.86569	6.17971	6.37369	6.8209	6.57698	5.19115	6.24723	6.4837	6.86359	6.49409	6.43651	6.32898	5.59728	5.96572	5.86329	6.40385	6.19588	6.28168	6.83509	6.61711	5.95657	6.15943	6.10591	6.68177	7.24045	6.10255	5.23455	6.66067	5.59839	6.37147	6.40619	5.41191	5.77433	6.24492	6.11097	5.99292	5.71946	5.94441	5.35545	4.89678	6.31428	5.35243	5.39396	5.72251	5.81112
ENSG00000166439	6.96422	7.10316	6.78734	6.60293	6.64579	7.01792	6.60395	6.90987	6.58606	6.73352	6.86199	7.29317	6.66893	7.1242	6.0576	7.23292	7.07631	6.57418	5.79529	6.99295	7.31628	7.02931	6.44531	7.00211	6.61268	7.08923	6.84777	6.08477	6.56623	7.02632	6.46993	6.41439	7.12301	7.12189	7.11728	7.30225	5.54525	6.68199	6.56077	6.90763	6.89251	6.92656	5.97298	7.32387	6.7543	6.77142	7.02857	6.69852	7.06998	6.41025	7.41114	5.89424	6.81677	7.18455	6.71358	6.76527	6.60296	6.51394	6.13724	6.77878	6.66317	6.20089	6.75088	6.5683	6.46991	6.8231	6.09101	6.55904	6.6309	7.07147	6.63484	6.65558	6.39472	6.7808	6.98708	6.77183	10.4966	6.33439	6.64146	6.66405	6.74086	6.20072	7.14618	6.54207	5.35545	5.54667	6.5409	6.0375	6.51181	6.67884	6.1971
ENSG00000166441	10.7096	9.72191	12.4199	12.4214	11.2288	10.3915	11.1114	11.2957	12.6947	12.4	9.99312	9.86798	10.8117	11.2041	13.3968	10.225	11.0113	10.4695	12.8693	8.99809	10.1083	9.629	14.1124	10.4862	12.092	11.2471	11.3322	11.387	11.4528	11.9233	12.3728	12.9014	12.1454	10.5266	11.247	11.0334	11.9524	11.4332	12.6502	11.2114	11.8947	11.5268	8.84578	11.5658	10.7038	10.9564	11.0834	11.7099	11.0844	12.5402	10.5474	13.6503	11.6279	9.58617	10.5387	11.1606	10.5118	12.9186	13.0643	11.4012	11.4974	12.5023	13.259	10.472	11.1155	11.7337	13.1854	10.5797	11.9625	10.3156	12.1879	12.6141	14.175	11.4143	10.9045	11.1286	11.9234	11.7137	11.5031	11.5352	11.1841	13.3253	11.1572	9.9047	14.5015	14.4439	12.2878	13.7804	11.1051	12.7684	12.313
ENSG00000166444	1.21446	1.21446	1.21446	3.38825	1.21446	1.21446	1.21446	1.21446	1.21446	1.21446	1.21446	1.21446	1.21446	1.21446	1.21446	1.21446	1.21446	1.21446	1.21446	1.21446	1.21446	1.21446	1.21446	1.21446	1.21446	1.21446	4.81095	1.21446	1.21446	1.21446	1.21446	1.21446	1.21446	1.94756	1.21446	1.21446	1.21446	1.21446	1.21446	5.2702	1.21446	1.21446	1.21446	1.21446	3.0842	1.21446	1.21446	2.97747	3.15948	1.21446	1.21446	1.21446	1.21446	1.63335	1.21446	1.21446	1.21446	1.21446	1.21446	1.21446	1.21446	1.21446	1.21446	1.21446	1.21446	1.21446	1.21446	1.21446	3.31415	1.21446	1.21446	3.15312	1.21446	1.21446	1.21446	3.56455	1.99264	1.21446	1.21446	1.21446	1.21446	1.21446	1.21446	1.85926	1.21446	1.21446	1.21446	1.21446	1.21446	1.21446	2.12506
ENSG00000166446	3.88104	5.38267	3.70604	3.84974	4.02265	3.58994	4.01463	4.03028	3.95931	7.18039	4.20963	4.12568	3.9294	4.25572	8.63246	3.74807	6.78842	4.30063	4.47836	4.22399	4.71621	5.03781	3.38932	5.81609	3.98186	4.05362	4.63365	3.5061	5.43875	2.95564	4.66931	3.47677	4.00234	3.60367	4.4037	4.0655	4.0231	3.48094	3.59598	4.22095	8.06092	4.53999	9.28604	4.05767	3.81799	4.46089	4.88457	3.58866	4.65755	3.88489	6.66726	3.74344	3.52645	4.2277	4.24389	3.7228	4.24114	3.70243	3.93155	3.86431	4.53042	3.86604	3.42623	3.93287	4.02856	4.35843	4.03814	4.60124	3.45566	5.54669	4.08426	3.45332	4.78933	3.48336	2.61771	4.38197	4.4844	3.52868	4.38706	4.15265	3.75094	4.48987	4.11216	3.91886	3.21167	1.21446	4.05421	4.59954	3.35871	3.61413	4.36631
ENSG00000166448	4.87258	4.39858	3.70604	4.4699	4.39041	3.58994	4.19837	4.87966	4.59234	4.73748	3.80093	5.36657	4.96136	4.55946	3.43161	4.33187	4.47609	4.08709	3.23846	3.69495	3.80389	3.67785	3.38932	4.48212	3.56722	4.58099	4.35636	4.11099	4.59775	1.21446	2.38614	4.41476	4.552	4.34289	3.65578	4.23647	4.0231	4.61112	3.82072	4.03644	3.62804	4.84834	3.22682	3.55758	3.55966	2.71727	3.83761	2.27296	4.42823	5.02085	6.57698	3.74344	3.65688	4.28801	3.89631	4.33948	5.23174	3.5704	3.52179	4.1119	4.36754	3.86604	4.67701	3.22559	4.90593	4.35843	4.28608	2.57059	3.15523	4.53884	4.5465	4.51562	4.13714	3.8889	2.9035	2.89659	3.37095	3.35821	3.74023	4.09603	4.10765	3.98165	3.8847	3.61025	3.87608	1.21446	5.84345	3.16975	4.1124	4.44775	3.56444
ENSG00000166450	1.21446	1.21446	1.21446	1.21446	1.21446	1.21446	1.21446	1.21446	1.21446	1.21446	1.21446	1.21446	2.52577	1.21446	1.21446	1.21446	1.21446	1.21446	1.21446	1.21446	1.21446	1.21446	1.21446	1.21446	1.21446	1.21446	1.21446	1.21446	1.21446	1.21446	1.21446	1.21446	1.21446	1.21446	1.21446	4.38881	1.21446	1.21446	1.21446	1.21446	1.21446	1.21446	1.21446	1.21446	1.21446	1.21446	1.21446	1.21446	1.21446	1.21446	1.21446	1.21446	1.21446	1.63335	1.21446	1.21446	1.21446	1.21446	1.21446	1.21446	1.21446	1.21446	1.21446	1.21446	1.21446	1.21446	1.21446	1.21446	1.21446	1.21446	1.21446	1.21446	1.21446	1.21446	1.21446	1.21446	1.21446	1.21446	1.21446	1.21446	1.21446	1.21446	1.21446	1.21446	1.21446	1.21446	1.21446	1.21446	1.21446	1.21446	1.21446
ENSG00000166451	1.21446	1.21446	1.21446	1.21446	1.21446	1.21446	1.21446	1.21446	1.21446	1.21446	1.21446	1.21446	1.21446	1.21446	1.21446	1.21446	1.21446	1.21446	1.21446	1.21446	1.21446	1.21446	1.21446	1.21446	1.21446	1.21446	1.21446	1.21446	1.21446	1.21446	1.21446	1.21446	1.21446	1.21446	1.21446	1.21446	1.21446	1.21446	1.21446	1.21446	1.21446	1.21446	1.21446	1.21446	1.21446	1.21446	1.21446	1.21446	1.21446	1.21446	1.21446	1.21446	1.21446	1.21446	1.21446	1.21446	1.21446	1.21446	1.21446	1.21446	1.21446	1.21446	1.21446	1.21446	1.21446	1.21446	1.21446	1.21446	1.21446	1.21446	1.21446	1.21446	1.21446	1.21446	1.21446	1.21446	1.21446	1.21446	1.21446	1.21446	1.21446	1.21446	1.21446	1.21446	1.21446	1.21446	1.21446	1.21446	1.21446	1.21446	1.21446
ENSG00000166452	6.19373	5.75218	5.55066	5.27641	5.26078	5.43275	5.4187	5.27557	5.63148	5.57991	5.68544	5.29579	5.53184	5.47014	4.73326	5.6773	5.80045	5.08007	5.29983	5.71501	5.84173	5.46299	5.41349	5.35471	5.92538	6.30433	5.01748	5.77885	5.74582	5.65144	5.13764	5.62571	5.59941	5.40837	5.64612	5.15173	5.50104	5.66041	5.82932	5.09485	5.84738	5.31675	6.78809	5.47153	5.84168	5.18745	5.11195	4.73578	5.40815	5.30352	5.86948	5.19115	5.27141	5.35603	5.83692	5.84992	5.74137	5.09387	5.22529	5.72661	5.84296	6.12086	6.00097	5.91374	5.6092	5.01973	4.67992	5.31471	5.23375	5.64381	5.40702	5.33885	5.57364	6.02555	5.44919	5.29287	6.06201	5.36957	5.63196	5.63173	4.87563	5.22292	5.41918	5.81733	6.1744	5.25829	4.92049	5.02507	5.0204	5.7941	5.59951
ENSG00000166454	1.21446	1.21446	1.21446	1.21446	1.21446	1.21446	1.21446	1.21446	1.21446	1.21446	1.21446	1.21446	1.21446	1.21446	1.21446	1.21446	1.21446	1.21446	1.21446	1.21446	1.21446	1.21446	1.21446	1.21446	1.21446	1.21446	1.21446	1.21446	1.21446	1.21446	1.21446	1.21446	1.21446	1.21446	1.21446	1.21446	1.21446	1.21446	1.21446	1.21446	1.21446	1.21446	1.21446	1.21446	1.21446	1.21446	1.21446	1.21446	1.21446	1.21446	1.21446	1.21446	1.21446	1.21446	1.21446	1.21446	1.21446	1.21446	1.21446	1.21446	1.21446	1.21446	1.21446	1.21446	1.21446	1.21446	1.21446	1.21446	1.21446	1.21446	1.21446	1.21446	1.21446	1.21446	1.21446	1.21446	1.21446	1.21446	1.21446	1.21446	1.21446	1.21446	1.21446	1.21446	1.21446	1.21446	1.21446	1.21446	1.21446	1.21446	1.21446
ENSG00000166455	5.55496	4.76679	5.24881	4.55104	3.96118	5.04727	4.81559	4.5756	4.31125	4.85964	4.14934	5.47728	4.86242	4.68991	4.95695	4.28335	5.12277	5.26731	4.88294	5.64471	4.61174	4.91628	5.79057	4.91184	5.13562	5.23845	4.91795	4.43691	5.25645	4.29349	4.3607	4.54498	4.552	4.72664	4.56008	4.52626	4.54768	5.02242	4.5337	4.72414	5.21446	5.45275	4.51996	5.50214	4.88346	4.34694	4.67863	5.36051	4.42823	5.30352	3.83559	5.19115	4.72714	4.40137	4.80118	4.52588	4.82105	4.78243	3.93155	4.40323	4.80886	4.55116	5.12477	4.6302	4.15779	4.69741	5.11996	4.80623	4.45518	4.53884	4.76514	4.89394	4.95365	5.10172	4.12005	4.60977	3.72527	4.05258	3.97315	4.09603	3.84916	4.77821	4.30759	4.38396	3.87608	3.6621	4.79749	3.42604	2.71119	4.69394	4.29692
ENSG00000166471	4.27775	6.17289	5.70534	6.33446	6.09297	6.19995	5.72895	6.51653	6.38193	5.80841	7.13099	5.78319	5.05389	5.60768	4.84949	5.85183	6.30331	6.52276	4.64388	6.33287	5.66282	6.19356	5.17982	6.41092	5.54509	5.09261	5.69427	6.311	5.28395	6.26634	4.24073	6.60379	7.19692	5.74189	6.06362	5.19332	6.93871	6.20225	6.29645	5.56726	6.25992	4.43798	3.22682	5.94212	6.19041	5.29294	7.44792	6.54545	4.50887	5.16916	7.63451	3.74344	6.38057	6.61716	5.8591	5.38445	3.75534	5.49754	2.92377	6.13197	6.66317	6.80287	4.81992	6.70966	6.15713	5.99355	5.11996	6.4172	5.62514	5.71704	5.56983	5.99659	4.38956	5.77059	6.56675	6.25399	6.12062	5.71205	6.21237	5.91549	6.13011	5.74997	5.81764	7.21745	5.52855	4.89678	6.07187	5.71282	6.38787	6.10671	6.07958
ENSG00000166473	1.21446	1.21446	1.21446	1.21446	1.21446	1.21446	1.21446	1.21446	1.21446	1.21446	1.21446	1.21446	1.21446	1.21446	1.21446	1.21446	1.21446	1.21446	1.21446	1.21446	1.21446	1.21446	1.21446	1.21446	1.21446	1.21446	1.21446	1.21446	1.21446	1.21446	1.21446	1.21446	1.21446	1.21446	1.21446	1.21446	1.21446	1.21446	1.21446	1.21446	1.21446	1.21446	1.21446	1.21446	1.21446	1.21446	1.21446	1.21446	1.21446	1.21446	1.21446	1.21446	1.21446	1.21446	1.21446	1.21446	1.21446	1.21446	1.21446	1.21446	1.21446	1.21446	1.21446	1.21446	1.21446	1.21446	1.21446	1.21446	1.21446	1.21446	1.21446	1.21446	1.21446	1.21446	1.21446	1.21446	1.21446	1.21446	1.21446	1.21446	1.21446	1.21446	1.21446	1.21446	1.21446	1.21446	1.21446	1.21446	1.21446	1.21446	1.21446
ENSG00000166477	5.47219	5.35608	4.95109	5.17834	5.88163	6.37594	5.65358	4.87966	5.92726	4.29137	5.91686	6.04966	4.75609	5.67181	5.39865	5.8353	6.14228	5.87207	5.48465	5.84606	5.62776	5.90633	4.90038	5.7068	5.23726	4.74685	5.66398	5.9229	5.98203	4.77129	5.32451	5.37092	5.59941	5.9707	5.64612	5.67595	3.48392	5.41107	5.39301	5.99862	5.74118	5.85716	5.37796	5.34212	5.06893	5.3527	6.0777	5.61302	6.09209	5.5395	5.20336	4.99708	5.61919	6.00566	5.1106	5.45443	5.62991	5.63179	5.36029	4.92531	4.96817	5.17847	4.2401	5.65835	5.44446	4.97082	5.35245	5.11407	5.90915	5.71704	4.69594	5.80893	4.13714	5.24277	4.81711	6.08912	5.28861	5.08526	5.90386	6.03881	5.92616	5.95518	5.03888	5.38352	3.21167	4.89678	5.03372	5.16512	5.24562	4.25597	5.05076
ENSG00000166478	5.42894	7.35148	5.37727	5.45447	5.61433	5.96094	5.5903	5.93052	5.08919	5.4309	6.82454	5.91475	5.39738	7.80928	4.14008	7.45445	6.72487	6.7983	5.29983	6.14217	5.55495	5.35048	4.55242	6.72966	6.06977	7.42287	7.33416	5.9229	6.12545	5.41355	7.91073	5.79092	8.21033	6.07931	7.78369	6.86305	5.94214	8.18926	5.5837	5.89564	8.30375	6.77951	4.51996	8.25008	5.78417	6.29242	6.59317	7.05105	5.89816	5.30352	6.22224	5.19115	5.97326	6.32954	6.37211	7.06209	7.56873	6.66225	4.50384	5.64085	5.84296	6.05348	5.42125	6.39071	6.09506	5.83923	4.98781	6.54774	5.88552	6.03589	5.68086	5.95192	4.78933	6.73394	5.79662	5.73751	5.50242	5.67778	6.81964	5.55108	6.5832	5.22292	6.09057	6.26077	4.93009	8.05727	5.87407	5.09681	5.63152	5.08646	5.54135
ENSG00000166479	6.56658	5.55612	6.32991	5.94595	6.77384	7.13189	6.71177	6.0763	6.90704	6.31246	7.33116	7.25028	6.18969	6.82905	5.23794	6.7334	7.18655	7.34578	6.1449	6.68734	6.52326	7.49813	6.44531	7.4115	6.36665	6.46654	6.84777	6.9545	7.47276	6.15491	6.24221	3.72266	5.98094	6.40556	6.27953	6.85016	6.65647	7.16723	6.34985	6.49754	6.15361	7.14254	7.17941	6.14941	6.11782	6.15407	5.88679	5.0538	6.71385	5.30352	4.93794	6.58688	5.89895	7.21549	6.85259	6.07361	6.2483	5.92104	5.70255	5.93904	6.47807	5.76828	5.46521	7.15496	5.31402	5.24193	6.21396	6.37944	6.10591	6.58743	6.80763	5.65013	5.67093	6.7808	4.3925	6.08912	5.5881	6.37767	6.58254	5.7806	6.86023	5.51051	4.66779	5.41583	4.65794	3.6621	4.15906	3.64034	3.92659	5.39406	5.92912
ENSG00000166482	1.21446	1.21446	1.21446	1.21446	1.21446	1.21446	1.21446	1.21446	1.21446	1.21446	1.21446	1.21446	1.21446	1.21446	1.21446	1.21446	1.21446	1.21446	1.21446	1.21446	1.21446	1.21446	1.21446	1.21446	1.21446	1.21446	1.21446	1.21446	1.21446	1.21446	1.21446	1.21446	1.21446	1.21446	1.21446	1.21446	1.21446	1.21446	1.21446	1.21446	1.21446	1.21446	1.21446	1.21446	1.21446	1.21446	1.21446	1.21446	1.21446	1.21446	1.21446	1.21446	1.21446	1.21446	1.21446	1.21446	1.21446	1.21446	1.21446	1.21446	1.21446	1.21446	1.21446	1.21446	1.21446	1.21446	1.21446	1.21446	1.21446	1.21446	1.21446	1.21446	1.21446	1.21446	1.21446	1.21446	1.21446	1.21446	1.21446	1.21446	1.21446	1.21446	1.21446	1.21446	1.21446	1.21446	1.21446	1.21446	1.21446	1.21446	1.21446
ENSG00000166483	3.31967	3.55794	5.17999	4.08847	5.63378	4.48138	3.24193	4.18776	3.81886	3.6322	4.52535	4.17982	4.05607	3.79028	3.43161	3.51019	3.71809	4.57016	4.59083	4.93741	3.86689	4.38397	4.08974	6.37568	3.98186	3.51064	3.54798	3.98292	3.78464	3.97556	4.92262	3.83063	4.1309	3.67703	4.70088	7.25413	4.54768	4.19855	6.33227	3.70321	4.46422	4.20869	1.21446	3.13279	4.72043	5.02533	6.71304	5.0538	2.92705	3.88489	5.59789	1.21446	4.57521	5.34204	3.75783	5.90087	3.42708	3.82271	3.52179	4.50471	4.11606	4.2193	3.42623	5.74862	3.63982	4.19614	2.78412	4.36147	4.69323	3.80724	4.28775	4.98583	1.21446	3.06857	5.59839	4.20665	5.81816	4.5123	5.66484	4.45132	4.39122	3.16481	4.0031	4.5691	1.21446	3.6621	4.05421	3.64034	4.1124	2.998	3.78731
ENSG00000166484	4.80628	4.10749	4.86583	5.07304	4.39041	4.4443	4.72965	4.11124	3.95931	5.07642	3.71923	3.81783	4.05607	4.36441	5.32054	3.88622	4.55203	3.96664	5.08759	4.44925	3.0419	3.22394	4.90038	3.80735	4.20193	4.58099	4.10536	4.11099	2.01507	4.14357	3.96461	4.60586	4.72322	3.74661	3.79082	1.21446	4.0231	4.34991	4.01365	4.03644	4.16493	3.25971	1.21446	3.78004	4.41907	2.84755	5.13512	3.88021	5.44927	4.66802	3.98684	4.50541	4.50957	4.5681	4.52205	4.6106	4.34005	5.30988	5.59728	4.42929	3.71991	5.04559	3.22543	3.67382	4.48633	4.50391	5.64287	4.00637	4.63736	4.36579	4.37939	5.43952	4.95365	5.06417	4.6892	4.57427	4.4844	4.5123	4.38706	4.77107	5.20052	5.22292	4.86539	4.53988	6.83144	5.99232	5.49497	5.23032	5.19255	4.76734	5.00834
ENSG00000166492	1.21446	1.21446	1.21446	1.21446	1.21446	1.21446	1.21446	1.21446	1.21446	1.21446	1.21446	1.21446	1.21446	1.21446	1.21446	1.21446	1.21446	1.21446	1.21446	1.21446	1.21446	1.21446	1.21446	1.21446	1.21446	1.21446	1.21446	1.21446	1.21446	1.21446	1.21446	1.21446	1.21446	1.21446	1.21446	1.21446	1.21446	1.21446	1.21446	1.21446	1.21446	1.21446	1.21446	1.21446	1.21446	1.21446	1.21446	1.21446	1.21446	1.21446	1.21446	1.21446	1.21446	1.21446	1.21446	1.21446	1.21446	1.21446	1.21446	1.21446	1.21446	1.21446	1.21446	1.21446	1.21446	1.21446	1.21446	1.21446	1.21446	1.21446	1.21446	1.21446	1.21446	1.21446	1.21446	1.21446	1.21446	1.21446	1.21446	1.21446	1.21446	1.21446	1.21446	1.21446	1.21446	1.21446	1.21446	1.21446	1.21446	1.21446	1.21446
ENSG00000166501	10.2554	10.9169	10.0326	10.3415	10.481	10.0538	10.2071	10.4539	9.85573	10.2562	10.6745	9.79206	10.7845	10.2772	10.9229	10.0349	10.2011	10.1151	10.4587	10.8455	10.4943	10.5968	9.89321	10.1665	10.3403	10.6235	10.4135	10.0971	10.659	10.4027	10.7303	10.7695	10.5694	10.2819	10.6999	10.642	10.4247	10.5508	10.2674	10.536	10.2432	10.4396	8.81218	10.4816	10.5773	10.2852	10.797	10.996	10.5988	10.6313	10.6381	10.4472	10.2704	10.2758	10.5776	10.5664	10.6842	10.1064	10.43	10.9407	10.346	10.4549	10.6571	10.4521	10.589	10.5649	10.372	10.2264	10.617	10.1063	10.5432	10.1436	10.895	10.56	11.543	10.7708	11.0855	10.6533	10.9059	10.5436	10.5574	10.3099	11.5997	10.9339	10.3564	10.3497	11.1356	10.5135	11.2824	10.6666	10.3999
ENSG00000166503	7.62043	7.06274	7.55545	7.26974	7.88378	7.54526	7.7965	6.64219	6.9405	7.28155	6.86199	7.90803	6.48267	7.13937	6.8504	7.17507	6.929	5.36425	8.29526	7.03471	7.05163	7.6809	6.21781	7.09165	7.86627	7.57831	7.61269	6.9545	7.12414	8.26483	6.99389	6.78427	6.68301	6.89573	8.05477	6.86305	8.72151	7.7266	7.25418	5.94805	5.70396	6.65001	7.37625	7.05194	6.76027	6.89011	5.58502	6.04334	6.82711	7.21	8.57464	7.36464	7.06893	7.72302	7.66938	7.54511	7.56873	6.66225	7.27179	6.42247	7.42719	6.56971	7.25418	6.6756	7.27348	7.55872	7.04233	8.62866	6.54313	6.55788	7.56329	7.29656	7.49436	7.19817	6.43432	6.43173	6.78683	7.43304	6.96509	7.40378	6.84872	6.71126	6.05077	6.26077	6.89593	1.21446	5.90404	6.0375	6.66528	7.1431	6.86291
ENSG00000166507	1.21446	1.21446	4.3402	1.21446	2.281	2.58093	1.90313	2.4634	2.31143	2.89281	1.21446	1.21446	1.21446	1.21446	4.31339	1.21446	1.21446	1.97891	3.72006	1.21446	1.94447	1.97493	5.17982	1.21446	1.21446	2.55986	1.21446	1.21446	2.76115	1.21446	2.38614	2.50774	2.76058	1.94756	2.23019	1.21446	1.21446	2.77794	3.71301	2.84625	1.21446	2.3704	3.89445	1.21446	1.21446	1.91057	2.40502	2.27296	1.21446	3.47975	1.21446	4.50541	1.21446	1.21446	2.57194	1.21446	1.21446	4.22007	2.92377	2.03048	3.15636	2.61911	3.89277	2.05672	2.02427	3.54972	4.67992	2.33461	2.49421	1.96909	2.65907	2.9713	2.84985	1.21446	1.21446	1.21446	2.53239	3.16195	2.41807	2.70098	2.10952	3.81912	1.95056	1.21446	4.32083	4.41107	2.24272	4.13346	2.71119	3.43934	3.78731
ENSG00000166508	5.63322	4.99133	6.23162	5.68592	5.78059	5.41385	5.81447	5.76829	6.52118	6.2248	5.2486	4.90945	6.22975	5.58565	6.50786	5.19693	5.83099	5.45504	6.06995	5.53237	5.1962	4.91628	6.44531	5.00745	5.89467	5.39586	5.66398	6.25768	5.94812	6.26634	5.85538	6.03002	6.33557	5.00097	5.74635	5.27303	5.99086	5.66041	5.64203	5.75559	5.62649	5.69129	7.15281	5.37558	5.47067	5.55269	5.44399	5.6882	5.60289	6.15062	5.92548	6.28181	5.36657	5.19404	5.70839	5.09394	5.23174	6.04643	6.47065	5.86537	5.69202	5.90843	6.03048	5.70419	5.6092	5.83923	6.43224	5.26019	6.16594	5.25831	5.6448	6.2756	6.21308	4.90325	5.48797	5.4951	6.23112	6.22013	5.45522	5.53018	5.88165	6.06557	5.71946	5.7173	6.95766	7.12615	5.90404	6.33216	5.85248	6.40965	5.68256
ENSG00000166509	1.21446	1.21446	1.21446	1.21446	2.50699	1.21446	1.21446	1.21446	1.21446	1.21446	2.34151	1.21446	1.21446	1.21446	1.21446	1.97325	1.21446	1.21446	1.21446	1.954	1.21446	1.21446	1.21446	1.21446	1.21446	1.21446	1.21446	1.21446	1.21446	1.21446	1.21446	1.21446	1.21446	1.94756	1.21446	1.21446	1.21446	1.21446	1.21446	1.21446	1.21446	2.04246	1.21446	1.21446	1.21446	1.21446	1.21446	1.21446	1.21446	1.21446	1.21446	1.21446	1.21446	1.21446	1.21446	1.21446	1.21446	1.21446	1.21446	1.21446	1.21446	1.21446	1.21446	1.21446	1.21446	1.21446	1.21446	1.21446	1.21446	1.21446	1.21446	1.21446	1.21446	1.21446	1.21446	1.21446	1.21446	1.21446	1.21446	1.21446	1.21446	1.21446	1.21446	1.21446	1.21446	1.21446	1.21446	1.21446	1.21446	1.21446	1.21446
ENSG00000166510	1.97142	1.21446	1.21446	1.21446	1.21446	1.21446	1.21446	1.21446	1.21446	1.21446	1.21446	1.21446	1.21446	1.21446	1.21446	1.21446	2.22687	1.21446	2.90717	1.21446	1.21446	1.21446	1.21446	1.21446	1.21446	1.21446	1.21446	1.21446	1.21446	1.21446	1.21446	3.47677	1.21446	1.21446	1.21446	1.21446	1.21446	1.21446	2.13944	1.21446	1.21446	1.21446	1.21446	1.21446	1.21446	1.21446	1.21446	1.21446	1.21446	1.21446	1.21446	1.21446	1.21446	1.63335	1.21446	1.99171	1.21446	1.21446	1.21446	1.21446	1.21446	1.21446	1.21446	1.21446	1.21446	2.55479	1.21446	1.21446	1.21446	1.21446	1.21446	1.21446	1.21446	1.21446	1.21446	1.21446	1.21446	1.21446	1.21446	1.21446	1.21446	1.21446	1.21446	1.21446	1.21446	1.21446	1.21446	1.21446	1.21446	1.21446	1.21446
ENSG00000166523	6.94903	8.71421	7.50027	7.7497	8.14956	7.3309	7.62198	8.68553	7.57292	7.23746	8.77523	9.05049	8.19999	8.16473	7.70379	8.75789	8.11493	7.0802	7.1804	8.1201	9.15248	8.02588	8.89059	7.86625	8.49122	7.51129	7.02479	8.10399	7.67782	8.11423	8.59901	8.12752	7.13809	8.60166	8.40523	8.37859	8.5318	8.12864	7.20676	7.75323	8.76703	8.00444	5.07079	8.39131	8.11906	7.62091	8.58354	7.61933	8.08475	7.24371	8.62898	9.7181	8.6605	8.91991	8.01346	8.21853	7.15187	8.29181	7.83088	8.10472	7.18261	7.52229	7.6552	7.86573	6.97081	7.88842	8.40001	7.81039	7.92691	8.14266	8.24268	8.72973	7.3257	7.76806	9.12353	8.2139	7.98259	8.21942	8.28029	7.81478	8.18241	8.20627	8.45256	8.29585	7.76816	8.30847	8.4416	8.22251	7.07628	8.43106	8.26463
ENSG00000166526	6.15452	5.53259	5.70534	5.64985	6.00617	6.25398	6.05594	5.66664	6.05508	5.86754	5.8058	5.61919	5.39738	6.48151	5.7947	6.21326	6.28138	5.78736	5.62233	5.53237	6.05457	6.15397	5.41349	6.1335	5.76486	5.97978	5.60141	6.25768	5.43875	5.41355	5.89517	5.33564	5.55504	5.13328	6.65064	5.01919	5.3346	5.89727	5.1328	5.99862	6.69831	6.33584	6.39263	5.89682	6.01163	5.65107	5.84537	6.01444	5.83759	6.46845	5.88839	5.36202	6.02076	6.1688	5.90247	5.8671	5.42245	6.22676	6.34638	5.73698	6.08713	5.83002	5.54928	5.75951	5.85392	5.78389	5.95657	6.12941	5.86151	6.198	6.23546	5.99659	6.39472	6.13787	5.48797	5.63858	5.76401	6.37767	5.75919	6.39089	5.66234	6.02971	5.63218	6.10138	6.27487	6.47597	5.23636	5.46495	5.52838	6.01985	4.36631
ENSG00000166527	4.12136	5.48434	4.77515	3.84974	4.39041	4.65347	4.89662	4.73575	4.20351	4.85964	5.21995	5.41188	4.99288	6.71214	3.9421	5.11692	4.90958	4.72496	4.96835	5.07783	6.79977	4.94765	6.54686	5.13985	4.84454	5.21045	4.63365	4.92429	5.36344	5.27797	4.66931	5.40536	3.06952	6.71409	4.70088	5.64637	6.05334	5.50971	5.49152	5.18521	4.98481	5.39989	4.13545	3.87894	4.18721	4.78553	5.51624	4.66266	4.65755	5.74211	4.51671	4.7724	5.27141	5.55101	4.17381	4.76622	4.67812	3.82271	3.93155	4.88843	4.67646	5.27061	4.13368	4.21646	4.43663	4.27963	3.73589	5.26019	5.11658	4.16841	5.49073	3.45332	3.42914	4.05394	4.12005	4.89476	3.14993	5.08526	5.09343	4.15265	4.78137	5.15777	4.43814	5.01261	3.21167	3.6621	5.57176	3.82513	3.35871	3.76876	4.06539
ENSG00000166529	3.81378	3.45746	3.89388	3.18997	3.68344	3.84355	3.74417	3.26805	3.6623	4.73748	3.87802	3.4195	3.54943	3.20432	3.7108	3.42044	3.64902	3.68856	3.37635	3.54325	3.25383	2.98553	3.38932	2.66863	1.21446	2.55986	3.40242	3.68433	3.07019	3.56152	3.15133	4.19361	3.52335	3.35572	1.21446	2.16103	3.27936	3.33831	4.18293	3.4246	2.70856	2.3704	1.21446	3.29037	3.66898	3.34632	2.40502	1.21446	2.24055	2.89016	2.60019	3.74344	3.52645	3.61824	3.60364	3.64268	3.60124	4.03559	4.50384	3.46124	4.18329	4.28034	2.68931	4.04611	3.44653	3.05211	4.49669	2.57059	2.97326	3.49945	2.95171	4.16584	1.21446	3.70128	3.64616	3.31944	3.02302	3.93919	2.99217	3.12614	2.93046	2.39501	2.93361	3.66681	3.21167	1.21446	3.53012	3.16975	3.35871	2.69889	3.43736
ENSG00000166530	1.21446	1.21446	1.21446	1.21446	1.21446	1.21446	1.21446	1.21446	1.21446	1.21446	1.21446	1.21446	1.21446	1.21446	1.21446	1.21446	1.21446	1.21446	1.21446	1.21446	1.21446	1.21446	1.21446	1.21446	1.21446	1.21446	1.21446	1.21446	1.21446	1.21446	1.21446	1.21446	1.21446	1.21446	1.21446	1.21446	1.21446	1.21446	1.21446	1.21446	1.21446	1.21446	1.21446	1.21446	1.21446	1.21446	1.21446	1.21446	1.21446	1.21446	1.21446	1.21446	1.21446	1.21446	1.21446	1.21446	1.21446	1.21446	1.21446	1.21446	1.21446	1.21446	1.21446	1.21446	1.21446	1.21446	1.21446	1.21446	1.21446	1.21446	1.21446	1.21446	1.21446	1.21446	1.21446	1.21446	1.21446	1.21446	1.21446	1.21446	1.21446	1.21446	1.21446	1.21446	1.21446	1.21446	1.21446	1.21446	1.21446	1.21446	1.21446
ENSG00000166532	3.74305	5.02554	4.2067	5.07304	4.68167	4.71685	4.57376	5.46936	4.08677	5.2646	4.52535	3.88515	4.11531	4.84705	5.39865	4.81231	3.84653	4.02817	6.3005	4.7142	5.04456	4.13179	3.38932	5.64888	1.21446	3.98804	4.01054	4.11099	5.33743	3.97556	1.21446	5.29947	4.80166	5.10778	3.14161	6.14618	1.21446	4.77958	4.70873	1.21446	1.21446	2.61296	4.82187	5.64609	3.55966	5.50086	2.72544	5.53368	1.21446	3.47975	4.70044	1.21446	4.66831	4.3316	4.70591	4.87268	4.1347	1.21446	2.92377	3.46124	5.47126	4.77836	2.98688	2.05672	1.21446	4.43305	2.78412	4.60124	4.84874	5.76961	1.21446	4.69022	4.13714	4.12962	5.2378	3.95113	3.94084	5.13674	5.20964	3.24035	3.64506	4.94233	4.9256	4.47956	1.21446	4.41107	1.21446	2.8474	4.82461	2.998	4.87294
ENSG00000166535	2.49791	2.02888	1.21446	1.21446	2.69194	2.7294	2.38615	1.21446	3.48514	1.21446	1.21446	3.10583	3.25571	2.01721	1.21446	1.97325	1.21446	2.85419	2.44371	1.21446	2.92057	2.98553	1.21446	2.3589	2.96022	1.21446	2.17779	1.21446	2.76115	1.21446	2.38614	3.47677	1.21446	1.94756	1.21446	1.21446	3.03591	2.77794	2.13944	1.21446	1.21446	1.21446	1.21446	2.4783	2.28689	2.1898	1.21446	2.27296	2.24055	2.89016	2.60019	1.21446	2.81233	2.66786	2.43701	2.53089	2.98761	2.56821	1.21446	1.79526	2.38945	2.98677	1.21446	2.74051	1.21446	3.05211	3.34614	2.57059	2.75891	1.21446	1.21446	1.21446	2.84985	2.43295	2.22547	2.61178	2.72044	2.24199	2.41807	2.70098	2.72042	2.84311	2.24476	1.21446	3.21167	1.21446	1.21446	1.21446	1.21446	1.21446	2.12506
ENSG00000166546	1.21446	1.21446	1.21446	1.21446	1.21446	1.21446	1.21446	1.21446	1.21446	1.21446	1.21446	1.21446	1.21446	1.21446	1.21446	1.21446	1.21446	1.21446	1.21446	1.21446	1.21446	1.21446	1.21446	1.21446	2.26185	1.21446	1.21446	1.21446	1.21446	1.21446	1.21446	1.21446	1.21446	1.21446	1.21446	1.21446	1.21446	1.21446	1.21446	1.21446	1.21446	1.21446	1.21446	1.21446	1.21446	1.21446	1.21446	1.21446	1.21446	1.21446	1.21446	1.21446	1.21446	1.21446	1.21446	1.21446	1.21446	1.21446	1.21446	1.21446	1.21446	1.21446	1.21446	1.21446	1.21446	4.01248	1.21446	1.21446	1.21446	1.21446	1.21446	1.21446	1.21446	1.21446	1.21446	1.21446	1.21446	1.21446	1.21446	1.21446	1.21446	1.21446	1.21446	1.21446	1.21446	1.21446	1.21446	1.21446	1.21446	1.21446	1.21446
ENSG00000166548	7.46364	6.52211	4.2067	4.55104	6.51575	6.95411	5.81447	5.86322	3.95931	4.37622	5.91686	5.93038	6.79879	7.16924	8.21495	4.55216	6.7728	6.25923	4.2223	5.13035	6.57931	4.67495	5.41349	6.1648	5.89467	8.33402	6.63036	7.64605	10.4957	3.97556	5.43679	4.41476	7.25344	7.57066	6.8286	4.52626	5.74793	6.18248	7.62267	5.75559	5.74118	8.57035	5.91075	7.50813	7.39942	4.72628	5.18036	4.80532	5.7082	7.02854	4.97395	7.40417	5.72341	6.52752	5.97535	4.90646	5.33026	6.70848	3.52179	6.75859	6.25028	6.53309	6.86984	5.79171	7.43865	6.94149	9.00415	4.68682	5.59631	6.93258	5.01254	4.79573	4.78933	7.33787	5.85706	6.07658	4.87567	3.93919	6.40931	4.57983	6.27473	4.59264	5.09232	6.27841	5.52855	4.89678	7.06292	7.02411	4.98958	5.68534	5.59951
ENSG00000166557	5.36152	4.63966	6.0123	6.06022	5.53377	5.33565	5.18134	5.43883	5.74964	6.03161	4.66015	4.59116	6.3314	5.62938	6.35991	5.58139	5.43313	5.75203	6.18096	4.36343	5.07098	4.33703	5.17982	5.49294	5.13562	5.64603	4.81095	5.23237	5.25645	5.34736	4.84309	6.36288	5.19876	5.20717	4.88893	5.1089	6.26612	5.22989	5.77825	5.22833	4.78453	5.34501	6.9514	5.27276	5.26711	6.00099	5.28757	5.4058	5.63886	5.74211	5.7085	6.28181	5.99721	5.58108	5.63312	5.43148	5.46641	6.24779	6.78972	5.58453	5.00536	5.43882	5.62869	5.258	5.65299	5.75539	6.1538	5.41788	5.73502	5.46397	5.2715	6.14284	7.23334	5.81634	5.32613	5.56863	6.07689	6.09602	5.29626	5.7806	5.68843	6.32426	5.26506	5.69116	6.3688	7.21084	5.37149	6.14257	5.54961	6.18863	6.27044
ENSG00000166558	1.21446	1.21446	1.21446	1.21446	1.21446	1.21446	1.21446	1.21446	1.21446	1.21446	1.21446	1.21446	1.21446	1.21446	1.21446	1.21446	1.21446	1.21446	1.21446	1.21446	1.21446	1.21446	1.21446	1.21446	1.21446	1.21446	1.21446	1.21446	1.21446	1.21446	1.21446	1.21446	1.21446	1.21446	1.21446	1.21446	1.21446	1.21446	1.21446	1.21446	1.21446	1.21446	1.21446	1.21446	1.21446	1.21446	1.21446	1.21446	1.21446	1.21446	1.21446	1.21446	1.21446	1.21446	1.21446	1.21446	1.21446	1.21446	1.21446	1.21446	1.21446	1.21446	1.21446	1.21446	1.21446	1.21446	1.21446	1.21446	1.21446	1.21446	1.21446	1.21446	1.21446	1.21446	1.21446	1.21446	1.21446	1.21446	1.21446	1.21446	1.21446	1.21446	1.21446	1.21446	1.21446	1.21446	1.21446	1.21446	1.21446	1.21446	1.21446
ENSG00000166562	4.46236	3.45746	6.05125	5.01733	4.92319	6.45186	4.66934	5.76829	5.40998	5.89622	5.8624	5.80031	5.78604	6.10219	4.73326	5.60109	5.07238	5.85553	6.06995	4.846	4.74939	6.16729	5.17982	6.2741	5.33216	5.44471	5.83684	5.98985	5.1706	5.59556	6.52165	6.79726	5.19876	5.79066	4.22776	6.01359	6.29226	5.50971	6.16358	5.31088	6.12576	5.0681	4.82187	5.19986	5.04947	6.48228	7.45252	5.31374	6.0393	4.45215	7.09073	4.17589	5.8071	5.24007	4.60378	5.68526	4.67812	5.38792	4.24676	6.40309	5.88333	6.13723	4.88632	6.12214	4.6693	5.50447	5.64287	5.82661	5.68113	5.10271	5.88009	4.94062	4.6035	5.37117	5.40933	5.37721	5.87035	5.45305	5.75919	5.63173	5.76396	5.87657	5.55833	6.29584	4.65794	5.25829	5.53388	6.41835	6.35213	3.76876	5.48074
ENSG00000166569	1.21446	1.21446	1.21446	1.21446	1.21446	1.21446	1.21446	1.21446	1.21446	1.21446	1.21446	1.21446	1.21446	1.21446	1.21446	1.21446	1.21446	1.21446	1.21446	1.21446	1.21446	1.21446	1.21446	1.21446	1.21446	1.21446	1.21446	1.21446	1.21446	1.21446	1.21446	1.21446	1.21446	1.21446	1.21446	1.21446	1.21446	1.21446	1.21446	1.21446	2.29347	1.21446	1.21446	1.21446	1.21446	1.21446	1.21446	1.21446	1.21446	1.21446	1.21446	1.21446	1.21446	1.21446	1.21446	1.21446	1.21446	1.21446	1.21446	1.21446	1.21446	1.21446	1.21446	1.21446	1.21446	1.21446	1.21446	1.21446	1.21446	1.21446	1.21446	1.21446	1.21446	1.21446	1.21446	1.21446	1.21446	1.21446	1.21446	1.21446	1.21446	1.21446	1.21446	1.21446	1.21446	1.21446	1.21446	1.21446	1.21446	1.21446	1.21446
ENSG00000166573	5.8616	5.15474	4.77515	4.83584	4.95458	5.41385	5.65358	5.01036	4.82675	4.53196	5.35782	6.04966	4.79242	4.13788	4.31339	5.49976	5.49172	5.19004	3.90854	4.99524	4.71621	5.58729	3.38932	5.00745	5.18734	4.89536	5.72394	5.11698	5.5561	4.29349	4.66931	5.0169	4.552	5.15834	4.70088	5.19332	3.88952	5.02242	3.59598	4.03644	4.92113	5.0681	1.21446	5.08304	5.08812	5.58624	3.18	4.00556	4.79212	5.02085	5.50283	1.21446	4.83797	5.30645	5.1106	4.83807	5.59074	4.22007	4.90975	4.48002	3.89228	5.30005	5.12477	4.58156	4.86913	4.57139	4.49669	5.3412	5.15671	5.39864	5.49073	4.51562	5.10099	5.02561	3.49645	4.15916	4.61351	4.5123	4.26223	5.35111	4.51408	4.2587	4.30759	5.73019	3.21167	3.6621	3.81717	3.64034	4.78919	4.76734	3.88638
ENSG00000166575	3.10258	2.35189	2.89662	3.38825	6.23967	5.25294	6.63558	4.03028	3.2805	4.10451	4.14934	5.59975	4.79242	14.0962	2.57347	4.37877	4.90958	4.14362	4.53572	3.54325	4.19427	5.89035	1.21446	4.91184	6.06977	6.41855	3.05065	3.84175	3.61668	3.78421	3.40591	3.33432	3.31628	12.0556	2.62403	6.7839	3.74152	3.48094	3.71301	4.9476	3.92253	14.5955	8.65993	3.13279	5.97099	5.3912	4.74058	2.97747	13.2458	5.16916	5.00906	5.77851	4.03442	11.0025	5.05385	3.87013	6.698	4.45792	1.21446	6.04292	3.29019	3.86604	3.22543	5.27331	3.80879	2.82996	2.78412	4.3082	4.98893	3.87439	3.70889	2.9713	1.21446	3.48336	1.21446	4.83618	3.64509	3.67976	4.38706	3.34519	2.10952	5.01781	3.75511	4.35059	3.21167	1.21446	3.81717	2.8474	6.58547	4.03368	4.06539
ENSG00000166578	1.21446	2.59106	1.21446	1.21446	1.21446	1.91657	1.90313	1.21446	1.21446	1.21446	1.21446	2.27535	1.21446	1.21446	1.21446	2.27586	2.61958	1.21446	1.21446	3.17484	2.92057	2.98553	1.21446	2.15675	2.26185	2.55986	2.17779	1.21446	2.76115	2.95564	2.83141	1.21446	3.06952	3.15963	3.14161	3.87046	4.08535	2.51042	3.16613	2.5687	1.21446	2.61296	2.69039	2.4783	2.09659	1.21446	1.21446	1.21446	2.24055	1.21446	1.21446	3.1029	1.21446	2.55942	1.21446	1.21446	3.89374	1.21446	1.21446	2.03048	2.05646	1.21446	2.27903	1.21446	3.08945	2.55479	1.21446	1.21446	1.21446	1.96909	4.18971	1.21446	1.21446	1.21446	1.21446	3.12583	1.21446	1.21446	2.74148	1.21446	2.10952	1.21446	3.26878	1.21446	1.21446	1.21446	1.21446	1.21446	2.87134	1.21446	1.21446
ENSG00000166579	6.6905	8.19935	7.22195	8.52153	7.32674	7.83107	7.20365	9.00941	6.56476	8.24905	7.92465	7.77604	7.30894	7.54456	9.47477	7.60322	7.90525	8.06637	7.58177	7.1341	7.87434	7.39443	9.21742	7.80139	7.85038	6.89253	8.33284	7.11291	7.71857	6.72214	8.9497	7.03515	8.16686	8.16719	7.71127	7.68275	6.2395	7.25495	8.96897	8.66536	7.75066	8.27345	7.46543	7.7307	7.93082	6.02563	7.55015	8.20901	7.89002	7.9011	6.22224	9.83116	7.95839	7.94919	7.95553	6.94574	7.46449	7.66107	7.09007	7.51881	6.75296	6.50816	6.94918	8.18094	7.34849	7.98346	7.75912	7.74266	6.81704	6.50724	8.53585	7.16591	6.99162	7.15437	7.77783	6.89818	6.86599	6.93616	7.55222	6.99597	7.92211	8.6632	7.39932	6.92456	6.89593	7.91309	6.98101	7.2445	6.39959	7.2613	6.93231
ENSG00000166582	4.80628	3.82085	5.31448	4.08847	4.34343	4.74751	5.43681	3.26805	5.82334	5.12583	3.71923	4.06935	5.37369	4.36441	5.32054	5.14409	4.78971	4.86454	5.45545	4.53014	4.84453	3.59866	6.089	5.20172	4.09625	4.23362	4.43096	4.99145	3.93414	4.96087	5.13764	5.10349	5.84023	4.75987	3.91368	3.87046	5.35959	5.47758	5.35861	4.99839	3.00923	4.63513	5.63079	5.19986	4.81586	4.30681	4.0998	3.41513	4.34268	4.66802	2.60019	5.65264	4.54277	4.61569	4.54982	4.48154	5.42245	4.52905	3.93155	4.45488	5.00536	5.3289	4.88632	4.5053	4.15779	3.05211	3.73589	4.13504	3.99978	3.87439	5.06822	4.79573	5.57364	4.76939	5.2378	4.46206	4.73183	4.72995	4.7064	4.69763	4.32552	5.51051	4.66779	4.6803	5.82247	5.99232	3.68126	5.35243	4.63798	4.83714	5.05076
ENSG00000166589	1.21446	1.21446	1.21446	1.21446	1.21446	1.21446	1.21446	1.21446	1.21446	1.21446	1.21446	1.21446	1.21446	1.21446	1.21446	1.21446	1.21446	1.21446	1.21446	1.21446	1.21446	1.21446	1.21446	1.21446	1.21446	1.21446	1.21446	1.21446	1.21446	1.21446	1.21446	1.21446	1.21446	1.21446	1.21446	1.21446	1.21446	1.21446	1.21446	1.21446	1.21446	1.21446	1.21446	1.21446	1.21446	1.21446	1.21446	1.21446	1.21446	1.21446	1.21446	1.21446	1.21446	1.21446	1.21446	1.21446	1.21446	1.21446	1.21446	1.21446	1.21446	1.21446	1.21446	1.21446	1.21446	1.21446	1.21446	1.21446	1.21446	1.21446	1.21446	1.21446	1.21446	1.21446	1.21446	1.21446	1.21446	1.21446	1.21446	1.21446	1.21446	1.21446	1.21446	1.21446	1.21446	1.21446	1.21446	1.21446	1.21446	1.21446	1.21446
ENSG00000166592	1.21446	1.21446	1.21446	1.21446	1.21446	1.21446	1.21446	1.21446	1.21446	1.21446	1.21446	1.21446	1.21446	1.21446	1.21446	1.21446	1.21446	1.21446	1.21446	1.21446	1.21446	1.21446	1.21446	1.21446	1.21446	1.21446	1.21446	1.21446	1.21446	1.21446	1.21446	1.21446	1.21446	1.21446	1.21446	1.21446	1.21446	1.21446	1.21446	1.21446	1.21446	1.21446	1.21446	1.21446	1.21446	1.21446	1.21446	1.21446	1.21446	1.21446	1.21446	1.21446	1.21446	1.63335	1.21446	1.21446	1.21446	1.21446	1.21446	1.21446	1.21446	1.21446	1.21446	1.21446	1.21446	1.21446	1.21446	1.21446	1.21446	1.96909	1.21446	1.21446	1.21446	1.21446	1.21446	1.21446	1.21446	1.21446	1.21446	1.21446	1.21446	1.21446	1.21446	1.21446	1.21446	1.21446	1.21446	1.21446	1.21446	2.28621	1.21446
ENSG00000166595	5.74315	5.12352	7.09733	6.06022	5.91379	5.52369	5.75803	5.76829	6.17247	6.13144	4.70238	4.77669	6.60948	5.83002	7.27883	5.2971	5.67135	5.34062	6.86312	4.90758	5.24337	4.4734	7.46016	5.26102	6.14992	5.87691	5.99113	6.41204	6.44998	6.03412	6.00834	7.47576	6.41208	4.79233	5.29506	5.27303	6.14226	5.68874	5.92631	5.78471	5.88111	6.17244	8.28446	5.75168	5.80745	5.75793	5.95328	5.4058	6.09209	6.28628	5.00906	6.28181	6.00903	4.74954	5.80299	6.43775	5.9413	6.49647	7.23723	6.00054	6.03435	6.46992	6.39045	5.5369	6.3817	5.94393	6.74915	5.5823	5.70833	5.28267	6.05506	6.64159	8.61654	5.72333	6.454	5.56863	6.63439	6.53885	5.64849	5.68938	5.9479	6.32426	5.84894	5.15362	8.46483	8.76567	6.46255	7.19655	6.44553	7.27386	6.77749
ENSG00000166596	1.21446	1.21446	1.21446	1.21446	1.21446	1.21446	1.21446	1.21446	1.21446	1.21446	1.21446	1.21446	1.21446	1.21446	1.21446	1.21446	1.21446	1.21446	1.21446	1.21446	1.21446	1.21446	1.21446	1.21446	1.21446	1.21446	1.21446	1.21446	1.21446	1.21446	1.21446	1.21446	1.21446	1.21446	1.21446	2.16103	1.21446	1.21446	1.21446	1.21446	1.21446	1.21446	1.21446	1.21446	1.21446	1.21446	1.21446	1.21446	1.21446	1.21446	1.21446	1.21446	1.21446	1.21446	1.21446	1.21446	1.21446	1.21446	1.21446	1.21446	2.05646	1.21446	1.21446	1.21446	1.21446	1.21446	1.21446	1.21446	1.21446	1.21446	1.21446	1.21446	1.21446	1.21446	1.21446	1.21446	1.21446	1.21446	1.21446	1.21446	1.21446	1.21446	1.21446	1.21446	1.21446	1.21446	1.21446	1.21446	1.21446	1.21446	1.21446
ENSG00000166598	7.96044	8.8628	9.78678	9.23411	8.894	8.99026	9.00524	8.80375	9.49678	9.10027	9.51493	9.70966	7.25178	8.99114	9.36754	9.55485	9.11377	9.29661	9.30517	9.48707	7.82499	9.76213	6.96887	9.62339	9.22282	9.40283	9.45859	10.5054	9.68059	9.09214	10.9407	7.65766	9.9329	9.59648	9.1857	9.33425	7.68883	9.61719	9.67934	9.22244	9.57618	8.60278	9.65167	8.98189	9.39382	7.71847	10.2169	9.74635	10.0497	8.8105	10.1331	8.86703	9.4221	9.71079	9.41542	9.0825	7.79188	9.76933	9.13048	9.13233	7.97616	7.43901	6.52087	9.81515	9.15999	8.84426	9.34379	9.48463	9.84337	9.8059	9.70998	9.2939	6.6543	9.52365	7.94004	9.59488	7.87618	9.18709	9.33598	9.26479	9.5503	9.57643	9.09771	9.66193	6.6931	6.72671	8.86712	9.53422	10.1943	6.87293	9.83055
ENSG00000166603	1.21446	1.21446	1.21446	1.21446	1.21446	1.21446	1.21446	1.21446	1.21446	1.21446	1.21446	1.21446	1.21446	1.21446	1.21446	1.21446	1.21446	1.21446	1.21446	1.21446	1.21446	1.21446	1.21446	1.21446	1.21446	1.21446	1.21446	1.21446	1.21446	1.21446	1.21446	1.21446	1.21446	1.21446	1.21446	1.21446	1.21446	1.21446	1.21446	1.21446	1.21446	1.21446	1.21446	1.21446	1.21446	1.21446	1.21446	1.21446	1.21446	1.21446	1.21446	1.21446	1.21446	1.21446	1.21446	1.21446	1.21446	1.21446	1.21446	1.21446	1.21446	1.21446	1.21446	1.21446	1.21446	1.21446	1.21446	1.21446	1.21446	1.21446	1.21446	1.21446	1.21446	1.21446	1.21446	1.21446	1.21446	1.21446	1.21446	1.21446	1.21446	1.21446	1.21446	1.21446	1.21446	1.21446	1.21446	1.21446	1.21446	1.21446	1.21446
ENSG00000166619	5.79511	5.83141	6.3919	6.14034	5.91379	6.24334	6.10199	6.58769	6.33235	6.13144	5.91686	5.63836	6.1345	6.19231	6.64203	5.96251	5.8902	5.88843	6.6091	5.78203	5.88689	5.87418	6.64173	6.03527	6.53525	6.4307	6.17407	6.08477	6.03144	6.03412	6.36057	6.87284	6.5539	5.52836	6.06362	5.5538	5.9748	6.54944	6.29645	5.92208	6.06838	6.34981	6.75308	6.07004	6.52103	6.27198	6.05366	6.5045	5.83759	6.46845	4.86309	7.40417	6.35302	5.6451	6.3091	5.7971	6.17085	6.09367	6.27999	6.21584	6.41067	6.66304	6.19588	6.2665	5.87255	6.41359	6.38069	6.25984	6.16594	5.90107	6.37392	6.14284	6.50423	6.10139	6.95982	6.03832	6.60392	6.33439	6.25613	6.40241	6.55516	6.66528	6.54656	6.18796	7.5043	8.01079	6.24575	6.78561	6.42274	6.75248	6.40677
ENSG00000166634	3.66842	3.22999	1.21446	2.2583	2.50699	2.9785	3.05373	2.11094	2.31143	2.89281	2.34151	2.8422	3.14085	1.21446	2.57347	3.10667	2.90569	2.69542	2.09641	2.80457	2.45393	3.5145	1.21446	2.66863	2.66638	2.32555	3.40242	2.32303	2.33304	2.48072	1.21446	3.72266	3.31628	2.45898	2.91087	3.02132	3.03591	2.51042	2.13944	1.21446	3.62804	2.04246	1.21446	2.4783	2.09659	2.1898	3.35704	1.21446	2.24055	1.21446	3.11087	1.21446	2.37169	3.05811	2.79961	2.87957	2.68994	1.21446	1.21446	2.20753	2.05646	2.61911	4.2401	2.92472	2.94372	3.40408	1.21446	2.01621	2.49421	2.67747	2.65907	1.21446	3.42914	3.06857	2.22547	1.21446	1.99264	1.21446	2.41807	1.21446	1.21446	1.21446	1.21446	2.84627	3.21167	1.21446	3.53012	1.21446	2.52414	3.23768	2.74516
ENSG00000166664	2.97809	3.3487	1.21446	3.38825	3.42983	3.08598	1.21446	1.21446	1.21446	1.21446	2.34151	1.21446	1.21446	1.21446	1.21446	1.21446	3.13589	1.21446	2.09641	1.21446	1.21446	1.21446	1.21446	1.21446	3.19606	3.05868	3.05065	3.30012	1.21446	1.21446	2.83141	2.99091	2.76058	1.21446	2.23019	1.21446	3.48392	2.77794	1.21446	1.21446	1.21446	2.81062	1.21446	2.4783	2.57956	3.07159	1.21446	2.27296	1.21446	1.21446	2.79634	1.21446	2.92751	3.26247	1.21446	1.21446	1.21446	3.06951	1.21446	3.86431	1.21446	1.21446	1.21446	1.21446	1.21446	3.24019	2.78412	1.21446	1.21446	3.66211	1.21446	1.21446	1.21446	1.21446	1.21446	1.21446	2.72044	1.21446	1.21446	1.21446	2.10952	1.21446	2.79769	1.21446	1.21446	1.21446	3.16322	1.21446	1.21446	1.21446	1.21446
ENSG00000166669	4.93594	4.76679	6.08918	4.62778	5.28563	5.11916	5.32453	5.9737	5.58983	4.97214	6.10056	5.6944	5.02371	5.44587	4.60666	5.08922	5.78493	5.51956	4.74438	6.19226	5.12239	4.94765	4.55242	5.91764	4.30018	5.18189	5.69427	5.33916	4.7242	5.34736	4.75886	5.98527	5.13978	5.77458	6.18754	5.86753	6.21238	5.77052	5.5837	4.99839	5.94628	4.63513	3.22682	5.37558	5.63596	6.06181	6.58481	4.80532	4.15417	6.07767	5.92548	4.7724	4.81106	4.88161	5.12902	5.03414	5.23174	5.97252	5.07621	5.72661	5.44449	5.3289	4.88632	5.33297	3.95913	4.69741	5.11996	4.00637	6.18541	5.6249	4.76514	5.99659	2.84985	4.98598	5.19151	5.53234	4.76918	6.41968	6.37003	5.17366	5.85887	5.5617	5.63218	6.45168	4.93009	4.41107	4.5904	4.78527	4.46869	5.29868	4.87294
ENSG00000166670	1.21446	1.21446	1.21446	1.21446	1.21446	1.21446	1.21446	1.21446	1.21446	1.21446	1.21446	1.21446	1.21446	1.21446	1.21446	1.21446	1.21446	1.21446	1.21446	1.21446	1.21446	1.21446	1.21446	1.21446	1.21446	1.21446	1.21446	1.21446	1.21446	1.21446	1.21446	1.21446	1.21446	1.21446	1.21446	1.21446	1.21446	1.21446	1.21446	1.21446	1.21446	1.21446	1.21446	1.21446	1.21446	1.21446	1.21446	1.21446	1.21446	1.21446	1.21446	1.21446	1.21446	1.21446	1.21446	1.21446	1.21446	1.21446	1.21446	1.21446	1.21446	1.21446	1.21446	1.21446	1.21446	1.21446	1.21446	1.21446	1.21446	1.21446	1.21446	1.21446	1.21446	1.21446	1.21446	1.21446	1.21446	1.21446	1.21446	1.21446	1.21446	1.21446	1.21446	1.21446	1.21446	1.21446	1.21446	1.21446	1.21446	1.21446	1.21446
ENSG00000166676	2.68175	1.21446	2.43567	1.21446	1.21446	2.9785	2.38615	1.21446	1.21446	1.21446	1.21446	1.21446	1.21446	1.21446	1.21446	1.21446	2.44258	3.11933	1.21446	1.21446	2.2364	1.97493	1.21446	3.0138	2.26185	2.00958	2.82865	2.32303	1.21446	1.21446	2.83141	1.21446	1.21446	1.21446	2.23019	1.21446	1.21446	1.21446	1.21446	1.21446	1.21446	3.25971	1.21446	2.4783	1.21446	1.21446	1.21446	1.21446	1.21446	3.47975	1.21446	1.21446	1.21446	1.93504	1.83929	3.02106	1.21446	2.56821	1.21446	1.79526	1.21446	1.21446	1.21446	2.83625	2.02427	1.21446	1.21446	1.21446	1.21446	1.96909	1.21446	2.1326	1.21446	2.68682	1.21446	2.22105	1.21446	1.21446	1.21446	2.28778	2.72042	2.39501	1.21446	2.6129	1.21446	1.21446	1.21446	1.21446	1.21446	1.21446	1.21446
ENSG00000166681	6.03002	5.50867	6.05125	6.06022	5.86527	6.28546	6.05594	6.22662	5.82334	5.95192	5.2767	5.78319	6.0325	4.80936	6.43578	4.87866	5.70473	5.73403	6.78332	6.54044	6.53276	6.30621	7.82593	6.43679	6.01374	5.64603	6.23709	5.28676	5.43875	6.43481	6.81896	7.88147	7.36023	6.05292	5.89928	6.64148	6.42809	5.54114	7.05435	6.6789	6.25992	6.8	5.97298	6.76769	7.07003	7.05461	7.0162	6.68025	6.0393	7.54342	7.30268	6.36434	6.54381	5.97884	6.14738	5.31088	5.33026	6.54824	4.90975	6.40309	6.29582	7.31514	6.22169	5.98042	5.25833	6.21883	7.19927	5.01865	6.85399	5.42075	6.65308	6.50922	7.59675	5.96592	6.33167	5.84492	6.19067	6.8155	7.16185	6.56502	5.71405	6.75581	6.61179	6.91332	6.76393	8.3464	6.76957	7.77732	6.49005	5.98969	6.58977
ENSG00000166682	1.21446	2.02888	2.43567	1.21446	1.21446	1.91657	1.21446	1.21446	1.21446	1.21446	1.21446	1.21446	1.21446	1.21446	1.21446	1.21446	1.21446	1.21446	2.09641	1.954	1.21446	1.21446	1.21446	1.21446	1.21446	2.75121	1.21446	1.21446	1.21446	1.21446	1.21446	1.21446	1.21446	1.21446	1.21446	1.21446	1.21446	1.21446	1.21446	1.21446	1.21446	1.21446	1.21446	1.21446	2.28689	1.21446	1.21446	1.21446	1.21446	2.89016	1.21446	1.21446	2.16745	1.80482	1.21446	1.21446	1.21446	1.21446	1.21446	1.21446	2.05646	1.21446	2.98688	1.21446	1.21446	1.21446	1.21446	1.21446	1.21446	1.21446	1.21446	1.21446	1.21446	2.08847	1.21446	1.21446	1.21446	1.21446	1.21446	1.21446	1.21446	2.39501	1.95056	1.21446	1.21446	1.21446	1.21446	1.21446	1.21446	1.21446	1.21446
ENSG00000166685	5.21636	5.60206	5.24881	5.88521	6.03569	5.62572	5.88205	5.88601	6.45323	6.5292	5.06737	6.13305	5.80385	5.05438	6.23803	6.90142	5.96093	5.80471	5.59583	4.87712	6.00082	6.4439	4.90038	5.05296	6.09698	5.58201	6.46476	5.77885	6.6738	6.15491	5.48979	6.41439	5.72486	5.32242	5.57519	3.02132	5.80355	5.945	6.14356	5.09485	5.41231	6.17244	7.80996	4.54766	5.31672	5.20918	5.75877	5.0538	5.36581	5.64438	6.71036	1.21446	5.25159	4.91042	6.40261	5.68526	6.5012	6.11672	6.96893	5.77772	5.80143	4.59961	7.15058	4.55659	4.97681	5.28251	6.97443	4.88061	6.79188	5.04685	5.97023	5.83377	6.07786	5.46044	5.40933	6.07658	5.06741	4.58863	5.33769	5.84963	5.8122	6.43803	5.28811	4.99128	7.62334	7.36661	4.79749	5.02507	5.63152	5.48348	5.81112
ENSG00000166689	1.97142	1.21446	3.22635	3.38825	1.21446	2.19807	1.90313	2.11094	2.73245	1.21446	2.57877	1.21446	1.21446	3.32194	1.21446	1.21446	1.21446	1.97891	2.6995	1.21446	1.21446	2.27816	1.21446	2.52531	2.96022	2.75121	1.21446	2.32303	1.21446	2.95564	3.61891	2.14373	2.33261	1.94756	1.21446	1.21446	1.21446	1.21446	3.71301	1.21446	1.21446	1.21446	1.21446	2.7402	2.57956	1.21446	2.5773	2.27296	2.92705	1.21446	2.3596	1.21446	2.6844	2.43851	2.89837	2.30113	3.60124	1.21446	1.21446	2.69561	2.38945	2.61911	3.42623	2.74051	1.21446	1.21446	1.21446	2.57059	2.75891	2.4941	1.21446	1.21446	1.21446	1.21446	2.22547	2.43565	2.3024	2.63982	1.92257	2.28778	3.10902	1.21446	2.46388	1.21446	1.21446	1.21446	2.24272	2.39826	3.13862	2.28621	2.12506
ENSG00000166693	1.21446	1.21446	1.21446	1.21446	1.21446	1.21446	1.21446	1.21446	1.21446	1.21446	1.21446	1.21446	1.21446	1.21446	1.21446	1.21446	1.21446	1.21446	1.21446	1.21446	1.21446	1.21446	1.21446	1.21446	1.21446	1.21446	1.21446	1.21446	1.21446	1.21446	1.21446	1.21446	1.21446	1.21446	1.21446	1.21446	1.21446	1.21446	1.21446	1.21446	1.21446	1.21446	1.21446	1.21446	1.21446	1.21446	1.21446	1.21446	1.21446	1.21446	1.21446	1.21446	1.21446	1.21446	1.21446	1.21446	1.21446	1.21446	1.21446	1.21446	1.21446	1.21446	1.21446	1.21446	1.21446	1.21446	1.21446	1.21446	1.21446	1.21446	1.21446	1.21446	1.21446	1.21446	1.21446	1.21446	1.21446	1.21446	1.21446	1.21446	1.21446	1.21446	1.21446	1.21446	1.21446	1.21446	1.21446	1.21446	1.21446	1.21446	1.21446
ENSG00000166704	7.155	7.12687	7.47187	6.35698	5.5129	6.75128	5.94659	4.51793	6.64815	2.21864	4.96734	5.29579	1.21446	6.07086	8.58329	6.50192	6.74102	6.8155	3.08385	5.07783	6.3079	7.42245	9.91235	6.02393	5.89467	6.10643	6.70653	5.57577	7.53683	1.21446	6.75559	6.27271	6.80149	5.65674	5.53837	4.59027	7.7035	6.7372	5.5837	7.61438	3.00923	7.28746	8.68799	5.80171	6.09909	5.91128	5.40646	7.38007	5.13306	7.57024	5.771	7.23911	6.00903	5.35603	6.26827	5.17919	5.81115	7.4506	9.02303	6.2524	6.8879	3.4985	8.37703	5.71543	5.69548	4.69741	8.3739	5.76932	5.88552	5.91669	6.10895	2.49271	7.38414	6.6354	5.59839	4.64441	5.52433	2.24199	5.18714	6.15239	5.20052	6.49172	5.28811	4.70679	1.21446	1.21446	4.86032	4.94953	3.01228	6.16183	5.59951
ENSG00000166707	2.68175	3.09908	2.43567	2.2583	2.85041	2.19807	2.38615	1.21446	3.48514	3.12166	2.34151	1.21446	3.14085	1.21446	3.07631	2.84295	3.33024	2.99397	2.6995	2.4695	3.15233	2.68815	1.21446	1.21446	2.26185	2.91485	1.21446	1.21446	2.76115	3.56152	1.21446	3.17426	1.21446	1.94756	1.21446	1.21446	1.21446	2.14571	3.16613	2.18897	7.14905	3.59095	1.21446	2.95247	2.69979	2.39838	3.83761	3.88021	3.52589	1.21446	4.46679	1.21446	3.12932	3.66541	1.83929	1.99171	1.21446	2.1886	2.92377	3.86431	4.18329	4.93713	3.60034	3.08426	2.77781	2.82996	1.21446	2.76323	2.13371	1.21446	2.25638	3.15312	1.21446	2.08847	2.9035	1.93329	3.46877	2.63982	1.92257	3.61715	1.21446	2.39501	2.79769	2.94736	1.21446	1.21446	2.24272	1.21446	3.01228	1.21446	3.43736
ENSG00000166710	4.70064	8.16922	8.02492	6.72912	7.46322	8.1285	8.50373	9.79326	9.20839	5.80841	9.78231	10.0822	1.21446	8.01241	8.90341	5.91611	8.96706	9.43231	8.49091	7.35893	9.15248	6.12695	8.56734	7.95838	7.46848	7.09687	5.91606	8.08118	1.21446	8.54059	9.9118	6.27271	10.1117	9.22805	6.56187	9.92578	1.99875	8.4633	11.253	6.85376	9.81268	2.04246	1.21446	10.6444	7.88512	3.42624	10.3293	12.4803	9.62223	9.1136	11.4606	10.4799	9.55087	7.6024	6.56647	6.15976	6.2483	8.77334	9.69247	9.42972	6.61609	8.18442	1.21446	6.88383	5.36763	9.44344	9.46622	7.98804	10.3396	6.73555	9.9811	8.79748	8.52861	8.37943	8.74277	9.64978	8.38011	6.99291	9.85889	8.76023	9.81392	9.47019	9.71084	9.93558	10.4824	11.4682	9.42941	8.81068	8.62318	1.21446	10.2472
ENSG00000166716	7.50056	7.40418	6.74048	7.35049	7.08017	6.65822	7.09408	7.08727	6.58606	6.61788	6.78609	6.35765	6.7899	7.04585	7.37828	6.75989	6.89332	7.02215	7.10738	6.92796	7.11618	6.33009	7.69939	6.3304	7.34917	7.20688	6.87442	7.09783	6.89442	6.46626	6.95681	6.60379	6.80149	6.99604	7.04053	6.65638	6.8623	6.82901	6.31447	6.89435	6.62066	6.46983	6.64266	6.93371	7.07003	6.74201	6.53362	6.68025	7.45938	7.0667	6.44281	7.40417	6.8434	6.79157	6.86906	7.06209	7.38676	7.08065	7.75963	7.28487	7.07359	6.76127	7.19031	6.74293	7.38134	7.20612	7.13853	6.34067	6.95945	6.96296	6.61636	7.24201	7.38414	7.02414	8.03452	7.18736	7.08031	6.87709	6.89073	7.09865	7.13099	7.22058	7.62365	6.67451	6.6931	7.50718	7.23768	7.65256	7.40157	7.73073	7.25474
ENSG00000166734	6.96422	7.01271	6.16216	6.2647	6.21409	6.64211	6.22153	6.70754	6.92386	5.54408	6.68523	6.75848	6.90973	7.05388	5.05688	6.2758	6.70853	7.04419	6.54139	6.51115	7.05821	6.88369	7.78497	6.4789	5.8633	5.7661	6.59873	6.05382	5.98203	5.80712	7.06531	4.97155	5.87672	7.24347	6.46726	6.68571	6.33059	6.76404	6.94299	6.61556	6.84209	7.33738	5.8457	7.05194	6.52804	6.79309	5.91376	6.78655	6.69692	7.5161	5.97939	5.65264	6.59173	7.0278	6.62584	6.4492	6.39171	6.28896	5.70255	6.22323	6.67471	6.20089	6.14283	6.85369	7.02171	6.11059	6.43224	6.24592	6.43347	5.82032	6.35175	6.5988	5.23455	7.36886	7.07864	6.32985	5.81816	7.06084	7.4803	6.87718	6.20424	6.77758	6.41697	6.92456	4.93009	5.99232	5.57176	5.02507	6.13093	4.35512	5.97374
ENSG00000166736	1.21446	1.21446	1.21446	1.21446	1.21446	1.21446	1.21446	1.21446	1.21446	1.21446	1.21446	1.21446	1.21446	1.21446	1.21446	1.97325	1.21446	1.97891	1.21446	1.21446	1.21446	1.21446	1.21446	1.21446	1.21446	1.21446	1.21446	1.21446	1.21446	1.21446	1.21446	1.21446	1.21446	1.21446	1.21446	1.21446	1.21446	1.21446	1.21446	1.21446	1.21446	2.61296	1.21446	1.21446	1.843	1.21446	1.21446	1.21446	1.21446	1.21446	1.21446	1.21446	1.89434	1.63335	1.21446	1.99171	1.21446	2.1886	1.21446	1.21446	1.21446	1.21446	1.21446	1.21446	1.21446	1.21446	1.21446	1.21446	1.21446	1.21446	1.21446	1.21446	1.21446	1.21446	1.21446	1.21446	1.21446	2.24199	1.21446	1.98196	1.21446	1.21446	2.46388	2.3138	1.21446	1.21446	1.21446	1.21446	1.98756	1.21446	1.21446
ENSG00000166741	1.97142	1.21446	1.21446	1.21446	1.21446	1.91657	1.21446	2.72268	1.21446	2.89281	2.34151	1.21446	1.21446	1.21446	1.21446	1.21446	1.21446	1.21446	1.21446	1.21446	1.21446	2.68815	1.21446	1.21446	1.21446	2.00958	1.21446	1.21446	1.21446	1.21446	1.21446	1.21446	1.21446	1.21446	2.23019	1.21446	2.54231	1.21446	1.21446	1.21446	1.21446	2.04246	1.21446	1.21446	1.843	1.21446	1.21446	1.21446	1.21446	1.21446	2.3596	1.21446	1.21446	1.80482	1.21446	1.21446	1.21446	1.21446	1.21446	1.21446	1.21446	1.21446	1.21446	1.21446	1.21446	1.21446	1.21446	1.21446	2.49421	1.21446	1.21446	1.21446	1.21446	1.21446	1.21446	1.93329	1.21446	1.21446	1.21446	1.21446	1.21446	1.21446	4.4791	1.85926	1.21446	1.21446	1.21446	1.21446	1.21446	1.21446	2.48251
ENSG00000166743	1.21446	1.21446	1.21446	1.21446	1.21446	1.21446	1.21446	1.21446	1.21446	2.60855	1.21446	1.21446	1.21446	1.21446	1.21446	1.21446	1.21446	2.51009	1.21446	1.21446	1.21446	1.21446	1.21446	1.21446	2.26185	1.21446	1.21446	1.21446	1.21446	1.21446	1.21446	1.21446	1.21446	1.21446	1.21446	1.21446	1.21446	1.21446	2.13944	1.21446	1.21446	1.21446	1.21446	1.21446	1.21446	1.21446	1.91461	1.21446	2.92705	1.21446	1.21446	1.21446	1.21446	1.21446	1.21446	1.21446	1.21446	1.21446	1.21446	2.03048	1.21446	1.21446	1.21446	1.21446	1.21446	1.21446	1.21446	1.21446	1.21446	1.96909	2.25638	1.21446	1.21446	1.21446	1.21446	1.21446	1.21446	1.21446	1.21446	1.21446	1.21446	1.21446	1.21446	1.21446	1.21446	1.21446	1.21446	1.21446	1.21446	1.21446	1.21446
ENSG00000166747	7.62999	6.93423	6.19731	6.4646	6.72035	6.17776	6.74115	5.90844	6.54313	6.2693	7.34445	6.64002	6.1485	7.38825	6.57651	6.44863	7.10154	6.30866	5.9286	6.92055	6.40416	6.2321	5.94751	7.05872	6.82277	6.39394	7.54793	6.3624	6.26965	6.07552	5.9716	6.66177	5.98094	7.08332	6.75043	6.26759	5.65016	6.31546	6.48326	6.53226	6.60058	6.56872	5.70605	7.46229	6.42656	5.91128	6.48055	6.35124	6.30829	7.17549	6.74186	6.4424	6.98769	6.95862	6.5324	5.84992	6.58317	6.28896	5.89245	6.74327	6.32541	6.44385	6.1696	6.34808	6.48208	6.39526	5.95657	6.18884	6.6309	6.63537	6.70646	6.5397	6.21308	6.5568	6.91793	6.63333	6.38244	5.81019	6.53006	6.40241	6.42176	6.02971	6.47823	6.43604	6.27487	6.72671	6.24575	6.69645	6.67496	6.21493	6.35715
ENSG00000166750	9.17784	8.38776	8.51004	8.50147	8.87169	9.03257	9.28742	8.75206	9.15951	8.28198	9.61699	9.23619	7.46797	8.5721	8.01934	9.16852	9.12612	9.45305	8.52984	9.41118	9.03221	9.76869	7.51128	9.26537	9.01048	9.39201	8.91412	8.9605	10.445	9.62856	8.89195	7.97015	9.24157	9.20429	9.45078	9.15197	7.94896	9.57427	9.1453	9.74664	9.49967	9.77063	10.7081	9.38341	9.39574	8.48035	8.88509	9.12195	9.26559	8.42631	9.0559	7.58703	9.00073	9.46954	8.99679	8.48619	8.71001	8.35612	8.58847	8.64498	8.9392	8.34082	7.6071	8.93653	8.62539	8.62596	8.38701	9.88205	9.64695	9.65601	8.75849	8.89202	6.70104	8.73501	8.06681	9.00048	8.033	9.01289	9.20687	9.11188	9.06062	8.95344	8.25681	8.97247	6.27487	6.47597	7.85853	7.57967	8.63313	7.7667	8.08335
ENSG00000166762	5.51417	4.4502	6.16216	5.57485	5.69061	6.84575	4.92264	2.4634	4.20351	7.9748	4.37633	5.0597	3.63443	4.31112	4.60666	4.01174	5.41306	4.68782	4.47836	4.31847	3.92713	5.58729	4.08974	5.54153	4.09625	6.0445	3.23862	4.53068	4.98172	4.42893	4.10951	4.87629	5.07826	4.10297	6.30164	5.1089	3.27936	4.11624	3.82072	4.3048	4.37136	5.85716	4.67893	5.82608	3.81799	4.03835	1.21446	5.89267	6.28581	5.74211	6.8128	4.17589	4.36834	5.57512	4.86867	5.06435	6.2483	4.99742	4.72125	2.95588	3.62476	5.61297	4.2401	4.15079	4.09468	4.35843	3.73589	5.53721	4.79877	5.88528	4.18971	5.33885	4.38956	5.64939	3.90344	4.42258	4.57177	3.93919	4.50171	4.30991	4.62711	4.48987	4.70269	4.09173	4.65794	1.21446	3.68126	4.49667	5.69003	3.61413	4.61402
ENSG00000166763	1.21446	1.21446	1.21446	1.21446	1.21446	1.21446	1.21446	1.21446	1.21446	1.21446	1.21446	1.21446	1.21446	1.21446	1.21446	1.21446	1.21446	1.21446	1.21446	1.21446	1.21446	1.21446	1.21446	1.21446	1.21446	1.21446	1.21446	1.21446	1.21446	1.21446	1.21446	1.21446	1.21446	1.21446	1.21446	1.21446	1.21446	1.21446	1.21446	1.21446	1.21446	1.21446	1.21446	1.21446	1.843	1.21446	1.21446	1.21446	1.21446	1.21446	1.21446	1.21446	1.21446	1.21446	1.21446	1.21446	1.21446	1.21446	1.21446	1.21446	1.21446	1.21446	1.21446	1.21446	1.21446	1.21446	1.21446	1.21446	1.21446	1.21446	1.21446	1.21446	1.21446	1.21446	1.21446	1.21446	1.21446	1.21446	1.21446	1.21446	1.21446	1.21446	1.21446	1.21446	1.21446	1.21446	1.21446	1.21446	1.21446	1.21446	1.21446
ENSG00000166780	2.83931	2.02888	3.48784	3.97426	3.51984	2.86055	2.83143	2.4634	3.03695	2.89281	2.02127	1.97287	2.87332	1.21446	1.21446	1.97325	2.44258	4.76116	3.99388	2.64985	2.45393	2.98553	1.21446	2.15675	3.19606	3.60284	3.40242	1.21446	3.61668	1.21446	1.21446	3.60534	1.21446	3.15963	3.79082	4.87306	1.21446	3.48094	3.16613	4.03644	2.70856	4.32801	2.69039	2.7402	3.44057	3.70499	3.35704	3.88021	3.35555	3.88489	2.96384	1.21446	3.30304	2.55942	3.07434	3.46647	2.68994	3.42387	3.52179	2.48091	3.71991	3.86604	2.98688	2.74051	1.21446	2.55479	3.34614	5.01865	1.21446	3.31399	2.25638	2.1326	1.21446	2.68682	2.61771	3.40632	3.26519	1.21446	3.37808	2.70098	3.10902	3.42065	2.64353	2.6129	1.21446	1.21446	1.21446	2.39826	3.25339	1.21446	1.21446
ENSG00000166783	8.2846	8.368	8.79431	8.5364	7.82589	7.31067	7.78597	7.95929	8.5715	7.72636	7.48306	7.28105	7.30894	7.81401	8.86964	7.8284	7.86897	7.81185	8.73459	8.0058	7.5113	7.70391	8.85145	7.18615	8.50651	8.29802	7.94365	8.17754	7.74839	8.93252	8.96378	8.79146	8.40996	7.95221	8.65301	8.4908	7.32136	8.24268	7.93931	8.12121	7.86447	7.9822	8.77778	8.15722	8.74425	7.38928	7.39156	9.64643	8.20335	8.84384	7.34431	9.90189	8.02678	7.68622	8.02575	8.28067	8.11472	8.64853	8.66844	8.18061	8.26257	7.85934	7.80771	7.69211	8.18652	8.31117	8.7437	7.69225	8.19502	7.93625	8.00783	8.27081	7.35521	8.52753	8.99517	8.0917	7.93853	9.41435	8.004	8.04892	7.70336	8.85452	8.72721	7.4569	8.30782	9.19777	7.81192	8.98544	8.42258	8.44223	8.39322
ENSG00000166787	1.21446	1.21446	1.21446	1.21446	1.21446	1.21446	1.21446	1.21446	1.21446	1.21446	1.21446	1.21446	1.21446	1.21446	1.21446	1.21446	1.21446	1.21446	1.21446	1.21446	1.21446	1.21446	1.21446	1.21446	1.21446	1.21446	1.21446	1.21446	1.21446	1.21446	1.21446	1.21446	1.21446	1.21446	1.21446	1.21446	1.21446	1.21446	1.21446	1.21446	1.21446	1.21446	1.21446	1.21446	1.21446	1.21446	1.21446	1.21446	1.21446	1.21446	1.21446	1.21446	1.21446	1.21446	1.21446	1.21446	1.21446	1.21446	1.21446	1.21446	1.21446	1.21446	1.21446	1.21446	1.21446	1.21446	1.21446	1.21446	1.21446	1.21446	1.21446	1.21446	1.21446	1.21446	1.21446	1.21446	1.21446	1.21446	1.21446	1.21446	1.21446	1.21446	1.21446	1.21446	1.21446	1.21446	1.21446	1.21446	1.21446	1.21446	1.21446
ENSG00000166788	3.10258	2.59106	4.57432	4.29212	2.98993	4.15311	3.85883	4.51793	4.4113	4.45623	4.52535	3.94932	4.86242	3.86717	3.9421	4.18096	3.71809	4.57016	3.99388	4.74831	4.24206	3.67785	1.21446	4.26549	3.85714	4.17617	3.23862	3.5061	3.52413	4.86923	4.3607	4.41476	3.70244	3.67703	4.48406	2.16103	4.0231	4.19855	4.5337	3.82352	3.78323	4.72429	3.89445	3.55758	4.50783	5.63514	2.5773	3.41513	4.25159	4.45215	5.20336	4.7724	4.03442	4.28801	3.42936	4.33948	3.89374	4.7232	3.52179	4.62211	4.30877	4.85996	3.89277	4.39677	4.27606	3.681	1.21446	3.52694	3.45566	3.41	4.8942	3.80486	4.78933	3.48336	4.21688	4.00613	4.4386	4.1574	4.46452	4.45132	3.84916	3.98165	4.4791	5.43172	4.93009	4.89678	3.94078	5.23032	4.63798	5.08646	4.77496
ENSG00000166793	3.41586	1.21446	5.75341	3.18997	3.51984	1.91657	2.55604	3.11174	3.6623	4.29137	1.21446	2.50027	1.98856	3.07469	3.07631	2.27586	2.77158	2.28361	4.53572	1.21446	2.45393	1.21446	5.61437	2.15675	4.09625	2.55986	2.17779	2.32303	3.19959	4.55248	3.61891	6.52788	2.76058	3.04889	4.31849	2.53109	3.1635	2.51042	2.768	2.5687	1.21446	3.12735	3.6019	3.13279	2.69979	2.71727	3.43724	3.58866	2.6379	1.21446	2.3596	4.7724	3.03256	1.21446	2.09146	3.02106	2.98761	3.93326	4.50384	2.59364	4.58079	4.08858	1.21446	2.05672	2.77781	3.24019	3.34614	3.42737	2.75891	1.21446	3.84574	4.08403	3.42914	3.59674	3.64616	2.89659	1.21446	5.60671	2.41807	1.98196	2.72042	3.6346	2.79769	2.47439	3.21167	1.21446	1.21446	3.82513	2.87134	2.998	3.56444
ENSG00000166794	6.1412	6.31739	7.93416	7.22149	6.3612	6.7055	6.40717	6.58769	7.00518	7.19198	5.84378	6.02076	5.44361	6.77178	7.94344	7.04473	5.47245	6.73645	7.24139	6.47114	6.16864	6.20652	6.73073	6.62855	7.07609	6.82971	6.95157	7.36042	7.08571	7.04726	8.1264	5.91543	8.02798	6.58197	6.59804	6.64148	4.45728	7.23591	7.62988	7.04616	7.14905	7.06846	6.9514	7.05194	6.57623	4.56633	7.20247	6.83689	7.82918	7.24371	6.44281	8.46143	6.82347	6.45481	6.90677	7.00121	7.08312	7.74476	8.19727	5.78772	7.2612	6.29139	6.00097	6.93271	6.30153	7.87526	8.03381	6.6464	7.79386	7.34949	6.21103	7.75181	7.62126	7.16324	6.49257	7.72139	5.96937	7.76979	7.25099	8.09931	8.03802	8.39408	6.50791	6.13082	8.58701	8.76567	7.18987	7.59207	6.51181	5.1965	7.75354
ENSG00000166796	1.21446	1.21446	2.43567	1.21446	1.21446	3.84355	1.90313	1.21446	1.21446	1.21446	1.21446	1.21446	1.21446	1.21446	1.21446	1.21446	1.21446	1.21446	1.21446	1.21446	2.45393	1.21446	1.21446	1.21446	1.21446	1.21446	1.21446	2.32303	1.21446	1.21446	1.21446	1.21446	1.21446	1.21446	1.21446	1.21446	1.21446	1.21446	1.21446	1.21446	1.21446	1.21446	1.21446	1.21446	1.21446	1.21446	1.21446	1.21446	1.21446	1.21446	1.21446	1.21446	1.21446	1.63335	1.21446	3.02106	1.21446	1.21446	1.21446	1.21446	1.21446	2.81749	1.21446	2.05672	1.21446	1.21446	1.21446	1.21446	1.21446	1.21446	1.21446	1.21446	1.21446	1.21446	1.21446	1.21446	1.21446	1.21446	1.92257	1.98196	1.21446	1.21446	2.46388	1.21446	1.21446	1.21446	1.21446	1.21446	1.21446	1.21446	1.21446
ENSG00000166797	4.22754	4.88348	6.16216	5.61284	5.26078	6.44259	5.71419	6.20866	5.82334	6.37488	6.80544	6.02076	6.62957	7.10887	5.61029	5.45713	5.84602	5.99802	6.49919	5.41047	5.98706	6.35359	5.61437	6.05769	5.33216	5.39586	5.19788	6.08477	4.94766	6.19302	6.21104	6.78427	5.94703	6.49646	5.29506	6.14618	6.94695	5.68874	6.74473	5.99862	6.69831	5.10165	4.95175	5.19986	5.3803	6.71199	7.04084	6.71656	6.0393	5.42636	7.475	6.00134	6.22714	5.92832	4.9331	5.58491	4.34005	5.13976	4.72125	6.42887	6.2191	5.96455	5.74015	6.24342	4.79253	5.50447	5.64287	6.74864	6.04327	5.66247	6.23546	5.26758	4.38956	5.10172	5.52573	5.6889	6.10619	6.22013	5.74389	5.96298	6.66418	6.38227	5.99593	6.75859	5.82247	6.33208	5.71402	6.55144	5.80034	5.39406	6.17817
ENSG00000166800	1.21446	1.21446	1.21446	1.21446	1.21446	1.91657	1.21446	1.21446	1.21446	1.21446	1.21446	1.21446	1.21446	1.21446	1.21446	1.21446	1.21446	1.21446	1.21446	1.21446	1.21446	1.21446	1.21446	1.21446	1.21446	1.21446	1.21446	1.21446	1.21446	1.21446	1.21446	1.21446	1.21446	1.21446	1.21446	1.21446	1.21446	1.21446	1.21446	1.21446	1.21446	1.21446	1.21446	1.21446	1.21446	1.21446	1.21446	1.21446	1.21446	1.21446	1.21446	1.21446	1.21446	1.21446	1.21446	1.21446	1.21446	1.21446	1.21446	1.21446	1.21446	1.21446	1.21446	1.21446	1.21446	1.21446	1.21446	1.21446	1.21446	1.21446	1.21446	1.21446	1.21446	1.21446	1.21446	1.21446	1.21446	1.21446	1.21446	1.21446	1.21446	1.21446	1.21446	1.21446	1.21446	1.21446	2.24272	1.21446	1.21446	1.21446	1.21446
ENSG00000166801	7.55674	7.66933	6.61618	6.99622	7.84683	7.2953	7.30547	6.88749	7.31681	7.09649	8.0717	7.97729	7.84385	7.72632	6.87786	7.39375	7.46456	8.09129	7.17147	7.98465	7.11618	7.95475	5.79057	7.59492	7.69	7.37968	7.76289	7.53849	7.32884	6.89385	6.71174	7.42646	8.15948	7.64757	7.75195	6.24805	7.91575	6.48638	7.70688	8.8278	7.3428	7.73862	6.82226	7.6782	7.09386	8.16029	7.65362	7.03676	7.63848	6.57824	8.05796	6.19425	7.0519	8.11625	6.6387	6.98558	7.7658	6.59821	6.69101	7.63127	7.64213	7.07317	6.45714	7.42468	7.51168	6.51894	5.88432	8.19044	7.41985	6.96296	7.03327	6.68314	6.87418	7.21533	7.98805	7.26114	7.44352	6.86194	7.42391	7.51404	6.66418	6.23261	7.28402	7.70846	6.45697	6.33208	7.10219	6.94891	7.36619	6.95319	7.66799
ENSG00000166803	7.00151	7.59194	6.78734	7.6889	6.96226	7.52783	7.29561	7.02712	6.76484	5.86754	7.604	8.05054	6.88488	6.93719	5.05688	7.09413	7.43011	7.56997	5.74796	7.95597	7.0713	8.26437	5.61437	7.58724	6.66814	7.06606	7.11697	6.69868	7.15416	7.12811	6.49602	6.34529	6.16915	7.70373	6.88823	7.55353	6.25287	6.98539	6.14356	7.3386	6.09736	7.14254	5.28271	7.07243	6.4415	7.83095	7.63755	5.89267	6.55379	5.83362	7.28141	5.65264	6.35302	7.354	6.90677	6.43775	7.01093	6.07024	5.48367	7.14807	6.43801	6.07062	6.49994	6.8435	5.81592	6.53577	6.02536	5.41788	7.16939	6.8937	6.13516	6.2756	6.14706	6.69777	6.22113	6.79494	6.39437	6.28977	6.4663	7.08443	6.46761	5.95518	6.37463	6.87906	4.32083	4.41107	6.87916	5.35243	6.0881	5.9274	5.59951
ENSG00000166813	1.21446	1.21446	1.21446	1.21446	1.977	1.21446	1.21446	1.21446	1.21446	1.21446	1.21446	1.21446	1.21446	1.21446	1.21446	1.21446	1.21446	1.21446	1.21446	1.21446	1.94447	1.21446	1.21446	1.21446	1.21446	1.21446	1.21446	1.21446	1.21446	1.21446	1.21446	1.21446	1.21446	1.21446	1.21446	1.21446	1.21446	1.21446	1.21446	1.21446	1.21446	1.21446	1.21446	1.21446	1.21446	1.21446	1.21446	1.21446	1.21446	1.21446	2.96384	1.21446	1.21446	1.63335	2.09146	1.21446	1.21446	1.21446	1.21446	1.21446	1.21446	1.21446	1.21446	1.21446	1.21446	1.21446	1.21446	1.21446	1.21446	1.21446	1.21446	1.21446	1.21446	1.21446	1.21446	1.21446	1.21446	1.21446	2.41807	1.98196	1.21446	1.21446	1.21446	1.21446	1.21446	1.21446	1.21446	1.21446	1.21446	1.21446	1.21446
ENSG00000166816	1.97142	2.35189	1.21446	1.21446	2.50699	1.91657	1.21446	1.21446	1.21446	1.21446	1.21446	1.21446	1.21446	2.57221	3.9421	1.21446	1.21446	1.21446	1.21446	1.954	1.21446	1.21446	1.21446	1.21446	1.21446	1.21446	2.17779	1.21446	2.33304	1.21446	1.21446	1.21446	1.21446	1.94756	2.23019	2.16103	1.21446	1.21446	2.13944	1.21446	1.21446	2.04246	1.21446	1.21446	1.21446	1.21446	1.91461	1.21446	2.24055	1.21446	1.21446	3.1029	1.21446	1.93504	1.83929	2.30113	2.68994	2.56821	1.21446	1.21446	2.05646	2.3756	1.21446	1.81419	1.21446	2.82996	1.21446	1.21446	1.21446	1.21446	1.21446	1.21446	3.82858	1.21446	1.21446	1.93329	1.21446	1.21446	1.21446	2.28778	2.72042	1.21446	1.95056	1.21446	3.21167	1.21446	1.21446	2.8474	2.29545	1.21446	2.12506
ENSG00000166819	5.31475	5.24452	4.95109	5.57485	5.28563	5.46982	5.1153	4.395	5.25855	4.10451	4.52535	5.74833	3.99418	4.41576	4.31339	5.06098	4.9933	5.29217	4.69502	5.05083	5.45842	5.0949	3.38932	4.88689	5.23726	4.82304	5.06476	5.05559	4.59775	4.77129	5.38175	4.19361	5.55504	4.69262	5.25017	5.7612	4.96239	4.88173	4.18293	4.99839	4.04902	5.42657	5.46728	4.86422	4.15072	5.00059	4.14677	5.53368	4.85491	5.16916	5.90706	3.74344	5.27141	4.90088	4.75434	5.28549	5.3771	4.59676	4.72125	4.57631	5.17806	4.28034	4.33899	4.21646	5.04434	5.39778	4.98781	4.46232	5.47481	4.92809	4.37939	5.11343	3.82858	4.33478	3.78086	5.05731	4.1272	3.93919	4.6414	4.80641	5.495	4.2587	4.51891	4.62579	3.87608	1.21446	4.66284	3.16975	3.92659	3.61413	4.77496
ENSG00000166821	3.66842	3.97159	3.89388	3.38825	3.82935	4.4443	3.61893	3.40736	2.73245	4.45623	4.70238	4.12568	1.98856	3.52939	2.57347	3.10667	4.26615	4.25023	3.50105	4.64342	3.5178	5.98369	1.21446	5.16077	3.39477	3.51064	3.23862	3.30012	3.70326	4.42893	3.40591	3.60534	3.06952	3.44364	4.31849	2.16103	2.89349	4.27627	4.59448	4.3048	3.00923	3.48952	2.69039	3.43076	4.15072	4.22293	4.58033	3.88021	4.04941	2.89016	5.23332	1.21446	3.71764	4.71724	3.70836	4.28875	4.1347	3.06951	2.92377	3.86431	2.83577	3.78307	2.98688	3.72056	3.08945	1.21446	3.73589	4.3082	2.97326	3.41	3.38472	3.45332	1.21446	3.59674	2.22547	4.34015	2.8814	2.92929	3.80228	4.25943	4.62711	3.16481	3.36332	4.80807	1.21446	1.21446	3.16322	1.21446	4.63798	2.998	3.78731
ENSG00000166822	7.6536	7.49202	6.53611	7.10662	7.07308	7.63344	7.68379	7.37153	6.80172	7.36587	7.78057	7.75866	7.56501	7.16183	5.90569	7.06611	7.39992	7.23515	6.66106	7.57713	7.09712	8.04041	5.61437	7.46693	7.00609	7.03458	6.72129	7.1717	6.66339	7.08825	6.95681	7.42646	7.10776	7.55196	6.88823	7.13163	7.40153	6.98539	7.64419	7.29885	6.98835	6.61573	5.8457	6.78021	7.22049	7.38454	7.73514	7.22492	6.64489	5.64438	7.44342	6.10103	7.336	7.36955	6.61285	6.73754	6.76976	5.94701	5.48367	7.67499	6.43801	7.00352	6.73305	7.48163	6.96215	6.86365	5.35245	7.79136	6.74019	6.88579	6.99088	6.39714	6.33668	6.72199	7.05307	6.91937	6.97316	6.57648	7.16758	6.78339	6.56924	6.59344	7.6505	7.92258	6.6931	6.1722	6.92369	6.57665	7.12648	6.43224	6.85101
ENSG00000166823	1.21446	1.21446	1.21446	1.21446	1.21446	1.21446	1.21446	1.21446	2.73245	1.21446	1.21446	1.21446	1.21446	1.21446	1.21446	1.21446	1.21446	1.21446	1.21446	1.21446	1.21446	1.21446	1.21446	1.21446	1.21446	1.21446	1.21446	1.21446	1.21446	1.21446	2.38614	1.21446	3.06952	1.21446	1.21446	1.21446	1.21446	2.14571	1.21446	1.21446	1.21446	1.21446	1.21446	1.21446	1.21446	1.21446	2.40502	1.21446	2.24055	1.21446	1.21446	1.21446	1.21446	1.21446	1.21446	1.21446	1.21446	1.21446	1.21446	1.21446	1.21446	1.21446	2.27903	1.21446	2.58362	1.21446	1.21446	1.21446	1.21446	1.96909	1.21446	1.21446	1.21446	2.43295	2.22547	1.21446	1.21446	1.21446	1.92257	1.21446	1.21446	1.21446	1.95056	1.21446	1.21446	1.21446	1.21446	1.21446	1.21446	2.28621	1.21446
ENSG00000166825	7.87464	7.17316	7.54185	7.40551	6.38432	5.64204	6.00836	6.72026	7.32949	5.12583	5.30425	5.11563	6.57881	6.60691	8.94941	6.92502	6.3462	5.75203	7.49856	6.86762	6.96313	6.0135	10.3586	5.52551	7.79335	7.48241	6.19539	6.65813	7.02201	7.50632	7.92999	5.29947	7.73241	6.59117	6.95946	5.81534	6.30515	7.3106	6.33227	6.34964	6.47381	6.95425	8.10183	6.86489	6.89117	5.3527	5.75877	6.4408	6.60914	8.35101	4.70044	9.5344	6.29628	6.06638	6.79054	6.40286	7.31663	7.23599	7.60561	6.90809	6.47807	7.01241	8.64342	5.64665	7.931	7.68476	8.73347	4.55643	6.80452	6.15915	6.75793	6.62747	8.04002	7.20678	7.63004	6.06394	6.57279	6.97893	5.78931	6.39089	6.3744	7.52078	6.70014	4.90261	9.78819	8.84728	7.91107	7.02411	7.00139	8.44778	7.63369
ENSG00000166828	1.21446	1.21446	1.21446	1.21446	1.21446	1.21446	1.21446	1.21446	1.21446	1.21446	1.21446	1.21446	1.21446	1.21446	1.21446	1.21446	1.21446	1.21446	1.21446	1.21446	1.21446	1.21446	1.21446	1.21446	1.21446	1.21446	1.21446	1.21446	1.21446	1.21446	1.21446	1.21446	1.21446	1.21446	1.21446	1.21446	1.21446	1.21446	1.21446	1.21446	1.21446	1.21446	1.21446	1.21446	1.21446	1.21446	1.21446	1.21446	1.21446	1.21446	1.21446	1.21446	1.21446	1.21446	1.21446	1.21446	1.21446	1.21446	1.21446	1.21446	1.21446	1.21446	1.21446	1.21446	1.21446	1.21446	1.21446	1.21446	1.21446	1.21446	1.21446	1.21446	1.21446	1.21446	1.21446	1.21446	1.21446	1.21446	1.21446	1.21446	1.21446	1.21446	1.21446	1.21446	1.21446	1.21446	1.21446	1.21446	1.21446	1.21446	1.21446
ENSG00000166831	3.10258	3.55794	2.43567	2.2583	2.69194	1.21446	2.17956	2.4634	2.31143	3.12166	2.34151	1.97287	3.0144	1.21446	3.7108	2.27586	1.21446	2.28361	3.90854	2.80457	2.45393	1.21446	4.08974	2.15675	4.20193	1.21446	1.21446	1.21446	2.33304	2.48072	2.83141	1.21446	1.21446	2.24064	3.14161	1.21446	1.21446	1.21446	3.16613	2.5687	1.21446	2.61296	3.22682	2.12194	1.21446	1.21446	1.21446	1.21446	1.21446	3.47975	3.83559	1.21446	2.37169	2.66786	1.83929	2.30113	2.2795	2.84567	1.21446	2.8754	2.83577	2.04628	1.21446	1.21446	3.08945	3.54972	2.78412	2.92789	1.21446	2.83466	5.01254	2.9713	2.84985	2.43295	1.21446	3.40632	1.21446	2.24199	2.2063	2.51504	2.10952	1.21446	1.95056	3.12727	1.21446	1.21446	3.94078	3.16975	2.87134	2.998	5.05076
ENSG00000166833	1.97142	2.59106	1.21446	1.21446	1.21446	2.40824	1.90313	2.11094	1.21446	2.21864	1.21446	2.8422	1.21446	1.21446	1.21446	2.27586	1.21446	5.56101	1.21446	2.4695	2.45393	2.68815	1.21446	2.52531	6.80638	1.21446	2.55367	1.21446	2.01507	3.78421	3.40591	3.17426	2.33261	2.92719	1.21446	1.21446	2.31076	1.21446	2.50195	1.21446	2.29347	2.3704	8.97287	1.21446	1.21446	1.21446	1.91461	2.97747	1.21446	1.21446	1.21446	1.21446	3.03256	2.22345	2.09146	1.99171	3.42708	1.21446	1.21446	2.8754	4.24744	2.81749	1.21446	2.05672	2.94372	1.21446	1.21446	1.21446	2.13371	2.4941	6.52025	1.21446	1.21446	2.08847	2.22547	1.21446	1.99264	1.21446	1.92257	2.51504	2.10952	1.21446	2.24476	1.21446	1.21446	1.21446	2.93044	1.21446	2.71119	1.21446	1.21446
ENSG00000166839	2.97809	3.22999	3.89388	4.4699	3.96118	2.40824	5.02222	3.75427	4.67485	4.29137	4.42777	4.46693	1.21446	3.86717	3.43161	4.63148	3.5762	3.96664	2.90717	3.76485	2.92057	4.01661	1.21446	4.41355	4.09625	4.11624	4.10536	4.22826	2.56874	4.86923	3.61891	2.50774	3.52335	4.62203	2.91087	4.87306	1.99875	3.17803	2.768	5.31088	5.3168	3.77338	2.69039	3.67338	3.95232	1.21446	1.21446	4.99562	5.13306	2.89016	4.97395	3.74344	3.83156	3.16443	4.24389	4.28875	3.42708	4.66139	3.93155	3.60941	4.47819	2.61911	3.60034	4.3392	3.08945	4.10734	4.03814	4.36147	3.31415	3.09734	2.95171	3.581	4.6035	2.68682	3.13347	3.70599	2.3024	3.35821	3.6069	4.15265	3.75094	2.39501	3.36332	3.35646	1.21446	1.21446	2.93044	2.39826	4.423	2.28621	2.12506
ENSG00000166840	1.21446	1.21446	1.21446	1.21446	1.21446	1.21446	2.38615	1.21446	1.21446	1.21446	2.02127	1.21446	1.21446	1.21446	1.21446	1.21446	1.21446	1.21446	1.21446	1.21446	1.21446	1.21446	1.21446	1.21446	1.21446	1.21446	1.21446	1.21446	1.21446	1.21446	1.21446	1.21446	1.21446	1.21446	1.21446	1.21446	1.21446	1.21446	1.21446	1.21446	1.21446	1.21446	1.21446	1.21446	1.21446	1.21446	1.21446	1.21446	1.21446	1.21446	1.21446	1.21446	1.21446	1.21446	1.21446	1.21446	1.21446	1.21446	1.21446	1.79526	1.21446	1.21446	1.21446	1.21446	1.21446	1.21446	1.21446	1.21446	1.21446	1.21446	1.21446	1.21446	1.21446	1.21446	1.21446	1.21446	1.21446	1.21446	1.21446	1.21446	1.21446	1.21446	1.21446	1.21446	1.21446	1.21446	1.21446	1.21446	1.21446	1.21446	1.21446
ENSG00000166845	2.68175	2.59106	3.22635	2.2583	2.69194	4.05741	2.38615	2.72268	3.81886	3.76642	3.21326	2.8422	1.98856	3.20432	1.21446	1.97325	3.71809	3.76356	2.6995	2.4695	3.34788	3.22394	1.21446	2.79542	1.21446	2.32555	4.5018	3.30012	6.90328	3.78421	3.40591	1.21446	2.76058	3.26142	3.14161	3.97142	1.21446	2.77794	3.46775	1.21446	4.16493	2.81062	5.28271	2.95247	3.0842	2.71727	4.82871	2.97747	3.52589	2.89016	1.21446	1.21446	3.52645	3.8392	3.22836	3.14787	2.68994	2.56821	2.92377	2.69561	2.83577	2.61911	3.7544	4.27917	2.94372	2.17863	2.78412	3.86449	7.27303	2.83466	2.95171	3.31192	1.21446	3.22224	2.22547	3.31944	3.26519	2.63982	2.592	2.70098	3.10902	1.21446	3.45146	4.05049	1.21446	1.21446	2.64081	2.39826	3.63182	2.28621	2.12506
ENSG00000166847	8.08026	7.83684	8.01511	7.87975	8.48762	7.78781	7.90428	7.38756	6.98928	7.12096	8.3172	7.83528	7.07265	7.79018	8.40614	8.04483	8.02218	7.79462	7.69821	8.84617	8.36341	8.61936	9.03731	8.17354	7.3827	7.39215	7.81885	8.02649	8.99578	8.51827	7.67998	6.9211	7.13809	7.5138	7.43967	7.89844	8.03267	8.17434	7.49428	8.74886	7.18994	8.77307	6.98195	7.74991	7.81518	7.64096	7.95848	7.50983	7.33361	7.10389	8.07042	6.28181	7.62019	7.69722	7.65046	8.83688	8.74602	8.12011	8.82787	7.87801	8.2041	7.32944	7.13709	7.64597	7.79133	7.77963	6.43224	8.60977	8.43327	7.73102	8.13652	7.32308	8.47585	7.80251	6.98708	7.4477	6.8048	7.19988	7.6781	7.55073	8.39891	7.70242	7.84512	7.45303	8.02034	5.54667	8.60996	7.9985	8.66016	7.97324	7.7015
ENSG00000166848	8.62274	9.49932	9.06534	8.97874	8.99876	9.27114	9.09754	9.16633	9.46265	8.92029	9.98147	9.7198	8.98355	9.30709	7.8356	9.2486	9.46674	9.48965	8.99703	9.2566	9.20387	9.15006	8.94737	9.57958	9.0388	8.99619	9.03125	9.08039	9.29418	9.53161	9.0455	9.91031	9.28626	9.73144	9.31621	9.49813	9.57023	9.62087	9.88459	9.60511	9.2194	9.33112	9.28604	9.44363	9.92224	9.72214	9.81871	9.46634	9.75897	8.3816	9.73449	10.1134	9.54378	9.69921	9.18718	9.13302	9.06038	8.61253	8.00528	9.42012	9.32485	9.36215	8.54473	9.61414	9.23737	8.88421	7.87534	9.76135	9.51483	9.29198	9.00908	9.18487	7.20119	9.15283	9.15391	9.36715	9.3761	9.65306	9.68986	9.4328	9.72711	8.41506	9.4028	9.93627	7.89975	9.06761	9.02868	8.48449	9.11376	8.75585	9.02415
ENSG00000166851	4.73673	3.22999	5.31448	4.194	4.02265	4.10608	3.32652	2.4634	3.6623	3.6322	3.21326	3.74703	5.14079	4.31112	4.73326	4.81231	3.5762	3.43459	3.90854	3.27721	4.84453	3.5145	6.64173	3.5041	3.56722	3.05868	3.79879	4.53068	5.62216	2.95564	4.66931	3.33432	4.45795	4.58537	3.33639	1.21446	2.54231	4.02876	3.59598	3.4246	3.45255	3.25971	6.29862	3.29037	3.81799	4.42393	4.00081	2.68122	4.42823	3.47975	4.1866	3.74344	3.45612	4.24303	4.0221	4.33948	3.60124	4.22007	4.24676	4.66647	4.36754	2.61911	3.7544	4.24816	2.77781	5.66635	3.73589	4.4128	3.90697	3.41	2.65907	2.9713	4.13714	3.70128	1.21446	3.70599	3.80097	3.16195	2.99217	3.53255	3.53014	2.39501	3.75511	3.28452	5.15852	4.89678	3.16322	4.78527	4.27628	4.25597	5.17095
ENSG00000166855	6.16771	6.18801	6.12613	6.24067	6.12078	6.02451	6.02041	6.6947	5.54693	5.64899	7.65289	7.04331	5.05389	7.49824	5.39865	6.94823	6.79617	7.58509	7.15345	6.67859	6.2515	8.19784	4.90038	6.06877	7.14285	6.54687	7.2348	5.74047	6.59935	7.65012	6.17918	5.47184	6.43671	6.66269	7.19015	8.08053	6.69614	7.00802	6.73138	6.07129	6.49573	7.62837	7.95559	7.09264	6.99101	5.95041	6.87942	6.32795	6.55379	6.72868	6.65628	5.36202	6.53566	7.14693	7.51402	6.21446	6.29771	4.99742	6.27999	6.38344	7.78195	5.72559	6.99477	7.79877	6.39464	5.32197	6.57666	7.62934	6.33234	7.09908	7.07446	6.5988	7.23334	6.33921	5.85706	6.19725	6.01644	5.96019	6.38981	5.96298	5.88165	5.22292	6.14197	6.89629	3.87608	4.89678	5.41385	5.29267	6.04396	6.43224	5.57073
ENSG00000166856	1.21446	1.21446	1.21446	1.21446	1.21446	1.21446	1.21446	1.21446	1.21446	1.21446	1.21446	1.21446	1.21446	1.21446	1.21446	1.21446	1.21446	1.21446	1.21446	1.21446	1.21446	1.21446	1.21446	1.21446	1.21446	1.21446	1.21446	1.21446	1.21446	1.21446	1.21446	1.21446	1.21446	1.21446	1.21446	1.21446	1.21446	1.21446	1.21446	1.21446	1.21446	1.21446	1.21446	1.21446	1.21446	1.21446	1.21446	1.21446	1.21446	1.21446	1.21446	1.21446	1.21446	1.21446	1.21446	1.21446	1.21446	1.21446	1.21446	1.21446	1.21446	1.21446	1.21446	1.21446	1.21446	1.21446	1.21446	1.21446	1.21446	1.21446	1.21446	1.21446	1.21446	1.21446	1.21446	1.21446	1.21446	1.21446	1.21446	1.21446	1.21446	1.21446	1.21446	1.21446	1.21446	1.21446	1.21446	1.21446	1.21446	1.21446	1.21446
ENSG00000166860	4.58651	3.82085	4.77515	3.97426	4.82465	4.4443	3.91274	4.18776	4.20351	4.85964	4.14934	4.3307	1.21446	4.00914	3.7108	3.81889	4.35392	4.64967	4.35615	4.40699	4.1448	4.01661	3.38932	4.54751	3.56722	4.44246	4.43096	4.43691	4.84031	4.42893	4.24073	4.41476	4.64019	4.58537	4.4037	3.76148	3.74152	4.66952	4.70873	3.93409	4.78453	4.96245	2.69039	4.48728	4.3882	4.6957	5.44399	5.21535	4.50887	3.47975	4.70044	3.74344	4.83797	4.63889	4.77796	4.6106	4.67812	4.59676	3.93155	4.23579	4.11606	4.6918	3.89277	4.5053	4.62572	4.10734	4.28608	4.9513	4.79877	4.61802	4.5465	4.16584	3.82858	4.26968	3.32764	4.50046	3.94084	4.5123	4.60775	4.57983	4.45399	4.2587	4.11216	4.35059	3.21167	4.41107	4.43335	3.82513	4.05319	4.25597	4.43243
ENSG00000166862	1.21446	1.21446	1.21446	1.21446	1.21446	1.21446	1.21446	1.21446	1.21446	1.21446	1.21446	1.21446	1.21446	1.21446	1.21446	1.21446	1.21446	1.21446	1.21446	1.21446	1.21446	1.21446	1.21446	1.21446	1.21446	1.21446	1.21446	1.21446	1.21446	1.21446	1.21446	1.21446	1.21446	1.21446	1.21446	1.21446	1.21446	1.21446	1.21446	1.21446	1.21446	1.21446	1.21446	1.21446	1.21446	1.21446	1.21446	1.21446	1.21446	1.21446	1.21446	1.21446	1.21446	1.21446	1.21446	1.21446	1.21446	1.21446	1.21446	1.21446	1.21446	1.21446	1.21446	1.21446	1.21446	1.21446	1.21446	1.21446	1.21446	1.21446	1.21446	1.21446	1.21446	1.21446	1.21446	1.21446	1.21446	1.21446	1.21446	1.21446	1.21446	1.21446	1.21446	1.21446	1.21446	1.21446	1.21446	1.21446	1.21446	1.21446	1.21446
ENSG00000166863	1.21446	1.21446	1.21446	1.21446	1.21446	1.21446	1.21446	1.21446	1.21446	1.21446	1.21446	1.21446	1.98856	1.21446	1.21446	1.21446	1.21446	1.21446	1.21446	1.21446	1.21446	1.21446	1.21446	1.21446	1.21446	1.21446	1.21446	2.32303	1.21446	1.21446	1.21446	1.21446	1.21446	1.21446	2.91087	1.21446	1.21446	1.21446	1.21446	1.21446	1.21446	1.21446	1.21446	1.21446	1.843	1.21446	1.21446	1.21446	1.21446	1.21446	1.21446	1.21446	1.21446	1.63335	2.28074	1.21446	3.42708	1.21446	3.52179	1.21446	1.21446	2.61911	1.21446	2.05672	1.21446	1.21446	1.21446	2.01621	2.13371	1.21446	1.21446	1.21446	2.84985	1.21446	1.21446	1.21446	1.21446	2.63982	1.92257	1.21446	1.21446	1.21446	1.21446	1.21446	1.21446	1.21446	1.21446	1.21446	1.21446	1.21446	1.21446
ENSG00000166866	1.21446	1.21446	1.21446	1.21446	1.21446	1.21446	1.90313	2.72268	1.21446	1.21446	2.34151	1.21446	1.21446	2.57221	1.21446	1.21446	1.21446	1.21446	1.21446	1.21446	1.21446	1.21446	1.21446	1.21446	1.21446	1.21446	1.21446	1.21446	1.21446	1.21446	1.21446	1.21446	1.21446	1.94756	1.21446	1.21446	1.21446	1.21446	1.21446	1.21446	2.29347	1.21446	3.6019	1.21446	1.843	1.91057	1.21446	1.21446	1.21446	1.21446	1.21446	1.21446	1.21446	1.21446	1.21446	1.21446	1.21446	1.21446	1.21446	1.21446	1.21446	1.21446	1.21446	1.21446	1.21446	1.21446	1.21446	1.21446	1.21446	2.27016	2.65907	1.21446	4.13714	1.21446	1.21446	1.21446	1.21446	1.21446	1.92257	1.21446	1.21446	1.21446	1.21446	1.21446	1.21446	1.21446	1.21446	1.21446	1.21446	1.21446	2.12506
ENSG00000166869	1.21446	2.59106	3.22635	2.9547	2.50699	2.7294	2.17956	2.4634	2.73245	2.60855	2.34151	2.27535	1.21446	3.07469	3.07631	2.98197	1.21446	3.43459	2.09641	2.4695	2.92057	3.32817	1.21446	2.15675	2.26185	1.21446	3.6792	1.21446	1.21446	2.95564	1.21446	1.21446	3.06952	2.63802	2.23019	1.21446	1.21446	2.14571	3.16613	3.07015	3.00923	1.21446	1.21446	2.4783	2.44396	1.21446	2.19536	3.21507	2.92705	1.21446	3.24239	1.21446	2.6844	1.21446	2.28074	3.02106	2.68994	2.84567	2.92377	1.79526	2.38945	1.21446	1.21446	3.08426	1.21446	3.05211	2.78412	3.07259	2.97326	2.67747	2.65907	2.1326	1.21446	1.21446	2.61771	3.01657	1.21446	2.24199	1.92257	2.51504	2.46147	2.39501	1.21446	1.85926	1.21446	1.21446	1.21446	1.21446	2.52414	1.21446	2.12506
ENSG00000166881	3.31967	2.78614	3.48784	3.71276	3.42983	4.32682	3.74417	3.11174	4.67485	3.88858	4.42777	3.21914	2.87332	3.62209	2.57347	3.67335	3.41744	4.14362	3.23846	3.54325	3.98484	1.97493	1.21446	4.09992	4.4782	2.91485	4.10536	1.21446	2.56874	3.294	3.15133	4.02398	3.31628	4.20393	2.23019	7.47174	3.74152	2.9944	4.01365	3.07015	2.70856	2.3704	3.6019	3.43076	3.99434	3.42624	5.11195	4.58557	3.9361	4.19714	2.79634	3.1029	4.16916	4.16468	3.75783	3.87013	3.42708	3.42387	1.21446	3.56183	3.29019	4.501	2.98688	4.65391	2.94372	3.681	3.34614	3.93726	3.90697	3.21027	3.84574	3.581	3.42914	4.05394	2.9035	3.31944	3.26519	4.1574	3.6069	3.7719	3.40434	3.42065	3.82144	4.38396	3.21167	3.6621	3.53012	2.8474	4.05319	3.43934	3.78731
ENSG00000166884	1.21446	1.21446	1.21446	1.21446	1.21446	1.21446	1.21446	1.21446	1.21446	1.21446	1.21446	1.21446	1.21446	1.21446	1.21446	1.21446	1.21446	1.21446	1.21446	1.21446	1.21446	1.21446	1.21446	1.21446	1.21446	1.21446	1.21446	1.21446	1.21446	1.21446	1.21446	1.21446	1.21446	1.21446	1.21446	1.21446	1.21446	1.21446	1.21446	1.21446	1.21446	1.21446	1.21446	1.21446	1.21446	1.21446	1.21446	1.21446	1.21446	1.21446	1.21446	1.21446	1.21446	1.21446	1.21446	1.21446	1.21446	1.21446	1.21446	1.21446	1.21446	1.21446	1.21446	1.21446	1.21446	1.21446	1.21446	1.21446	1.21446	1.21446	1.21446	1.21446	1.21446	1.21446	1.21446	1.21446	1.21446	1.21446	1.21446	1.21446	1.21446	1.21446	1.21446	1.21446	1.21446	1.21446	1.21446	1.21446	1.21446	1.21446	1.21446
ENSG00000166886	3.66842	2.95276	3.22635	4.29212	3.51984	2.9785	3.15135	4.395	3.95931	4.00076	3.08318	2.50027	2.29681	3.32194	3.43161	3.22003	3.5762	3.52473	4.07426	3.06343	3.25383	2.50361	3.38932	3.19894	2.66638	3.18748	3.90873	3.98292	2.56874	4.29349	2.38614	3.83063	3.86058	3.67703	3.91368	1.21446	4.5032	3.60967	3.71301	1.21446	3.45255	3.77338	3.6019	3.55758	3.61543	2.39838	3.18	3.74225	2.92705	3.47975	3.91329	4.17589	3.98644	3.38255	3.29888	3.64268	3.22623	3.25891	3.93155	3.65537	3.52236	4.2193	3.22543	3.67382	3.95913	4.19614	4.49669	3.93726	4.08676	3.21027	2.65907	3.581	2.84985	3.79831	4.01598	3.63713	3.87269	4.1574	3.37808	3.34519	3.75094	3.6346	4.0587	4.00799	3.87608	4.41107	3.94078	3.82513	3.45614	3.90759	2.74516
ENSG00000166887	4.62558	5.38267	5.03153	6.00422	5.12966	4.32682	5.2027	5.40763	4.75283	5.54408	4.52535	4.37759	5.30019	5.17757	5.47272	5.11692	4.7581	4.8974	5.9286	5.55171	5.07098	4.13179	5.61437	4.69889	5.13562	4.34192	5.39545	5.28676	4.7242	4.96087	5.20267	5.68292	4.552	4.91526	4.94648	6.46663	5.7289	5.54114	4.91289	5.35043	5.41231	5.28793	4.82187	5.40828	5.54187	6.01336	4.96446	4.99562	5.18274	5.74211	5.7085	6.71818	5.01332	5.19404	5.39553	4.93947	5.42245	5.69449	5.97876	5.22032	5.6691	5.20985	5.17865	4.96897	5.5409	5.94393	5.11996	4.76753	4.98893	4.89679	5.01254	5.65013	5.84774	4.98598	5.44919	5.13214	5.78228	4.66105	5.43629	5.14642	5.68843	5.22292	5.37681	5.13431	6.06637	6.33208	5.23636	5.80112	5.93538	5.52619	5.81112
ENSG00000166888	9.03234	9.22507	8.83947	8.98236	8.88187	8.40628	8.52288	8.94857	8.71854	8.76595	7.55912	8.14387	8.93798	8.24054	9.13713	8.94641	8.87312	8.1769	8.90311	8.1709	8.31748	7.32487	9.39123	8.05891	9.09044	8.53297	8.68867	8.43914	8.5837	8.74021	8.47995	8.47733	8.55752	8.24785	8.79603	8.11865	8.60915	8.89501	8.13944	8.25187	7.87286	8.48752	9.08967	8.53109	8.48251	7.75204	8.02173	8.75409	8.36207	8.41156	8.44353	9.47068	8.74236	8.25298	8.67031	8.71898	8.55115	9.33123	9.13986	8.76108	8.29281	8.80459	9.18564	7.89561	8.89474	8.95471	8.8422	7.97545	8.61278	8.65149	8.56503	9.05116	9.21608	8.97544	9.31045	8.58038	8.8051	8.67004	8.50756	8.85963	8.70339	8.74832	8.41912	7.96946	9.79665	9.65599	8.78102	9.31973	8.8788	10.0549	8.86176
ENSG00000166889	6.15452	6.70132	5.88867	6.71176	6.6742	5.88074	6.42539	5.99482	6.25463	6.13144	6.27738	5.91475	6.0771	6.63929	6.73504	6.2758	6.11773	6.28416	6.42598	6.78846	6.35148	5.73788	6.33605	6.22545	6.27433	6.3689	5.83684	6.14475	5.64353	6.5567	6.44336	6.48033	6.92843	6.48664	6.34487	6.98601	5.95857	6.25997	5.82932	6.24885	6.06838	5.83745	3.22682	6.91113	6.52804	6.88339	6.15881	6.83689	6.98886	5.64438	7.43702	6.7796	6.17563	5.86135	6.29291	6.46056	6.36878	6.59821	6.639	6.41604	5.82235	6.39026	6.1696	5.9427	5.73676	6.78137	7.07511	5.82661	6.55813	6.63537	6.02733	6.16257	5.10099	6.41545	6.87479	7.18153	6.72211	7.0475	6.57393	6.17944	6.32543	6.9976	7.37269	6.68777	6.45697	6.94022	6.71993	7.16367	7.48088	6.51922	7.18064
ENSG00000166896	5.40682	7.70653	7.22195	6.92267	7.45778	7.80237	7.71743	7.19143	7.26493	6.78038	6.94285	7.90803	6.04752	6.48151	4.84949	7.56369	7.41509	7.47039	5.99089	6.82858	7.58156	6.3767	6.089	7.3984	6.91734	5.97978	6.2575	6.33693	6.34971	6.77332	6.41629	5.40536	6.36153	7.44449	7.24819	6.51646	7.21615	7.03029	6.83484	6.97225	7.16281	6.72696	5.18067	6.93371	6.373	6.63409	6.44405	6.90139	6.97488	5.42636	7.62328	6.00134	6.92048	7.50874	6.63228	6.66087	5.66803	6.11672	5.22529	6.35683	6.45149	6.24685	5.90861	7.10466	6.21664	6.67903	5.24092	6.87155	7.53804	7.14616	6.72382	7.25124	4.13714	6.89168	5.88635	7.21618	5.48018	6.41968	6.90454	6.90173	7.27542	6.23261	6.37463	6.46714	3.21167	3.6621	5.08714	4.86977	6.04396	5.1965	5.88307
ENSG00000166897	1.21446	1.21446	1.21446	1.21446	1.21446	1.21446	1.21446	1.21446	1.21446	1.21446	1.21446	1.21446	1.21446	1.21446	1.21446	1.21446	1.21446	1.97891	1.21446	1.21446	1.21446	1.21446	1.21446	1.21446	2.66638	1.21446	1.21446	1.21446	1.21446	1.21446	1.21446	1.21446	1.21446	1.21446	1.21446	1.21446	1.21446	1.21446	1.21446	1.21446	3.00923	1.21446	1.21446	1.21446	1.21446	1.21446	1.21446	1.21446	1.21446	1.21446	1.21446	1.21446	1.21446	1.21446	1.21446	1.99171	1.21446	1.21446	1.21446	1.21446	2.05646	1.21446	1.21446	1.21446	1.21446	1.21446	1.21446	1.21446	1.21446	1.21446	1.21446	1.21446	1.21446	1.21446	1.21446	1.93329	1.21446	1.21446	1.21446	1.21446	1.21446	1.21446	1.21446	1.21446	1.21446	1.21446	2.24272	1.21446	1.21446	2.69889	1.21446
ENSG00000166900	6.91035	8.21418	7.67238	7.06621	7.5269	6.89416	7.87808	7.98058	7.61497	7.57517	7.98951	7.79747	7.1372	7.98748	6.87786	8.27335	7.77408	7.09435	7.36399	7.78304	8.12389	7.77518	7.94227	7.61015	8.29975	8.05694	7.39985	6.46002	7.03013	6.66908	8.77437	7.75406	7.49525	8.47334	8.55067	8.47829	8.1798	7.79322	8.54603	8.29797	8.00856	7.90391	8.42448	8.81259	7.3724	8.00809	7.92578	7.83277	7.41866	7.57024	7.17005	8.60402	7.42684	8.19013	7.15528	7.84269	6.83812	7.24647	7.57826	7.98392	6.56742	7.58323	7.48465	7.60736	7.25941	7.58321	8.47561	6.50163	6.99296	7.05041	7.5729	6.88654	7.16831	7.56894	8.45138	8.13762	6.24436	6.19615	7.39486	7.85723	7.24942	7.01603	8.18518	7.6521	8.25964	8.82059	6.703	7.07804	6.79513	8.74237	7.78514
ENSG00000166902	5.2664	5.0916	6.08918	5.53584	5.40376	5.59251	5.5903	5.74354	5.67195	6.03161	5.9864	5.47728	5.59462	6.16289	5.05688	5.97764	5.21851	5.54043	5.99089	5.43152	5.51712	5.96855	4.90038	5.60385	5.73049	5.23845	5.83684	5.57577	5.78478	5.94757	5.48979	6.48033	5.46195	5.13328	5.33859	5.78853	5.7289	5.54114	6.03903	5.72587	5.36535	5.50374	4.82187	5.12305	5.92916	5.50086	5.96622	5.36051	5.8682	5.42636	5.90706	5.19115	5.93659	5.8808	5.8591	5.81492	5.70517	5.22734	5.07621	5.83674	6.18722	6.10431	5.32908	6.39769	5.87255	5.28251	5.24092	6.00262	5.99993	5.76961	6.13516	5.30366	5.92861	5.27597	5.56252	5.60403	6.3583	5.96019	6.10876	5.50898	6.0719	5.70517	5.84894	6.16916	5.82247	5.25829	6.3797	5.66656	6.36414	5.34716	5.85949
ENSG00000166908	4.93594	5.64658	4.95109	5.32304	5.26078	5.18762	5.1153	5.52855	4.89703	6.37488	5.2767	5.19564	5.65477	6.10219	6.195	5.24789	5.43313	5.43288	5.48465	5.86163	5.28904	4.33703	6.089	4.78252	5.62215	5.49195	5.66398	5.43853	4.94766	4.6661	5.38175	6.32748	5.68425	5.46962	5.29506	5.31129	5.23003	5.19073	5.75202	5.60041	5.97779	5.45275	4.13545	5.37558	5.85291	5.97592	4.88457	5.1635	6.19221	5.42636	5.3744	5.77851	6.11128	5.40395	5.54	5.20652	5.97207	6.02221	6.47065	5.93904	5.84296	6.00078	5.77546	5.72657	5.92703	5.20016	5.80826	6.00262	5.62514	5.35337	5.94081	5.92905	6.21308	5.34013	6.60246	5.51384	6.79585	5.87208	5.2318	6.00896	5.4034	5.61113	6.22774	6.06117	7.41911	7.36661	6.14897	6.92948	6.38787	6.67884	6.37388
ENSG00000166912	5.45073	6.42338	5.17999	7.10662	6.44055	6.32637	6.29274	6.75776	5.78696	6.2248	6.45949	5.88297	6.20317	6.16289	5.23794	6.28799	6.63264	5.92061	5.9286	6.07699	5.7951	6.43291	5.79057	5.96586	6.36665	5.68718	4.96858	4.92429	5.43875	5.90226	5.43679	6.49635	6.25476	6.68862	5.89928	6.54875	5.8571	6.22175	5.52291	6.38806	6.12576	6.0579	4.34082	6.38075	6.30925	6.29242	6.56795	6.46235	6.19221	5.5395	6.86141	6.36434	6.42535	6.61716	5.70839	6.318	4.95092	5.63179	4.50384	6.76872	5.96082	6.07062	5.84358	6.17189	6.2455	6.29992	5.45592	5.93478	6.27898	5.93214	6.30636	5.78365	4.95365	6.0828	6.86012	6.1621	6.33375	5.9884	5.95788	5.97847	6.20424	4.94233	6.6742	6.94679	5.52855	5.7867	6.07187	6.07338	5.99843	6.56081	6.17817
ENSG00000166913	12.3289	12.9817	10.9583	11.826	12.4306	12.2749	12.1737	12.1467	11.6633	11.6663	12.5242	12.5369	12.3337	11.9393	10.1111	12.5199	12.3843	11.9579	11.5188	12.4921	12.2958	12.7253	10.0044	12.3976	11.757	12.3338	11.8975	12.0089	12.1688	11.7394	11.4791	11.8234	11.3982	12.5563	12.0186	12.0994	12.3146	12.1848	11.6384	12.5343	11.8844	12.058	12.0018	12.1644	12.3674	12.8058	12.7593	12.066	12.3426	10.9292	12.7659	10.1889	12.1776	12.6377	12.3762	12.2245	12.5071	10.6753	12.521	12.3958	12.256	11.8903	11.7654	12.5374	11.9805	12.0857	10.1857	12.5336	11.9936	12.5311	11.7894	11.5773	11.2456	12.1921	12.7469	12.3467	12.2625	11.8007	12.4851	12.1512	12.4162	10.7871	12.625	12.9024	9.99363	9.57845	12.1106	10.731	12.3628	11.6496	11.7243
ENSG00000166920	4.66361	3.45746	1.21446	3.56035	1.21446	3.95462	3.55165	3.11174	1.21446	1.21446	4.32293	2.50027	3.0144	1.21446	1.21446	4.55216	3.23676	2.99397	1.21446	4.64342	4.41842	2.68815	4.08974	2.79542	2.26185	1.21446	1.21446	3.84175	3.31701	2.48072	3.61891	1.21446	3.70244	3.35572	5.38083	1.21446	5.11721	1.21446	1.21446	1.21446	1.21446	2.81062	1.21446	3.43076	4.03512	4.53205	1.21446	4.12049	3.15948	4.19714	1.21446	1.21446	1.89434	3.71099	4.43529	4.80259	3.75534	3.70243	1.21446	3.46124	1.21446	2.04628	3.60034	1.21446	1.21446	1.21446	1.21446	3.20212	4.79877	3.66211	1.21446	1.21446	1.21446	2.43295	3.13347	1.21446	1.21446	3.16195	1.92257	3.4422	2.46147	5.15777	3.16672	2.6129	4.65794	1.21446	3.68126	1.21446	3.54687	1.21446	3.78731
ENSG00000166922	1.21446	1.21446	1.21446	1.21446	1.21446	1.21446	1.21446	1.21446	1.21446	1.21446	1.21446	1.21446	1.21446	1.21446	1.21446	1.21446	1.21446	1.21446	1.21446	1.21446	1.21446	1.21446	1.21446	1.21446	1.21446	1.21446	1.21446	1.21446	1.21446	1.21446	1.21446	1.21446	1.21446	1.21446	1.21446	1.21446	1.21446	1.21446	1.21446	1.21446	1.21446	1.21446	1.21446	1.21446	1.21446	1.21446	1.21446	1.21446	1.21446	1.21446	1.21446	1.21446	1.21446	1.21446	1.21446	1.21446	1.21446	1.21446	1.21446	1.21446	1.21446	1.21446	1.21446	1.21446	1.21446	1.21446	1.21446	1.21446	1.21446	1.21446	1.21446	1.21446	1.21446	1.21446	1.21446	1.21446	1.21446	1.21446	1.21446	1.21446	1.21446	1.21446	1.21446	1.21446	1.21446	1.21446	1.21446	1.21446	1.21446	1.21446	1.21446
ENSG00000166923	1.21446	1.21446	1.21446	1.21446	1.21446	1.21446	1.21446	1.21446	1.21446	1.21446	1.21446	1.21446	1.21446	1.21446	1.21446	1.21446	1.21446	1.21446	1.21446	1.21446	1.21446	1.21446	1.21446	1.21446	1.21446	1.21446	1.21446	1.21446	1.21446	1.21446	1.21446	1.21446	1.21446	1.21446	1.21446	1.21446	1.21446	1.21446	1.21446	1.21446	1.21446	1.21446	1.21446	1.21446	1.21446	1.21446	1.21446	1.21446	1.21446	1.21446	1.21446	1.21446	1.21446	1.21446	1.21446	1.21446	1.21446	1.21446	1.21446	1.21446	1.21446	1.21446	1.21446	1.21446	1.21446	1.21446	1.21446	1.21446	1.21446	1.21446	1.21446	1.21446	1.21446	1.21446	1.21446	1.21446	1.21446	1.21446	1.21446	1.21446	1.21446	1.21446	1.21446	1.21446	1.21446	1.21446	1.21446	1.21446	1.21446	1.21446	1.21446
ENSG00000166924	1.21446	1.21446	1.21446	1.21446	1.21446	1.21446	1.21446	1.21446	1.21446	1.21446	1.21446	1.21446	1.21446	1.21446	1.21446	1.21446	1.21446	1.21446	1.21446	1.21446	1.21446	1.21446	1.21446	1.21446	1.21446	1.21446	1.21446	1.21446	1.21446	1.21446	1.21446	1.21446	1.21446	1.21446	1.21446	1.21446	1.21446	1.21446	1.21446	1.21446	1.21446	2.04246	1.21446	1.21446	1.21446	1.21446	1.21446	1.21446	1.21446	1.21446	1.21446	1.21446	1.21446	1.21446	1.21446	1.21446	1.21446	1.21446	1.21446	1.21446	1.21446	1.21446	1.21446	1.21446	1.21446	1.21446	1.21446	1.21446	1.21446	1.21446	1.21446	1.21446	1.21446	1.21446	1.21446	1.21446	1.21446	1.21446	1.21446	1.21446	1.21446	1.21446	1.21446	1.85926	1.21446	1.21446	1.21446	1.21446	1.98756	1.21446	1.21446
ENSG00000166925	7.47428	7.39119	7.32081	7.58785	6.83383	6.80292	6.98166	7.20958	6.72698	7.18039	6.63202	6.54177	7.15117	6.71214	7.79299	7.20107	6.74102	6.65282	7.41026	7.06861	6.83856	6.34189	8.83147	6.77767	7.0345	6.90129	7.12809	7.12783	6.18487	6.82275	7.01208	7.45951	7.52998	6.55403	6.98699	7.04378	6.42809	6.9033	6.5456	7.40564	6.8759	6.32173	6.88828	7.02065	7.02611	5.96323	6.48953	7.06519	6.77966	7.69729	6.6997	8.86703	6.66823	6.89315	7.45707	7.27635	7.57875	8.15946	8.90693	6.79373	7.02035	6.90191	7.70175	6.69273	7.56984	7.6772	8.91643	6.62505	6.8781	7.11269	6.67109	7.40811	8.75582	7.25734	8.02797	7.22188	7.55386	8.16491	7.28833	7.24015	7.12146	7.22058	7.96046	7.11323	9.50788	8.94938	7.88128	8.6479	7.6125	7.95776	7.67476
ENSG00000166926	1.21446	1.21446	1.21446	1.21446	1.21446	1.91657	1.21446	1.21446	1.21446	1.21446	1.21446	1.21446	1.21446	1.21446	1.21446	1.21446	1.21446	1.21446	1.21446	1.954	1.21446	1.21446	1.21446	1.21446	1.21446	1.21446	1.21446	1.21446	1.21446	1.21446	1.21446	1.21446	1.21446	2.24064	1.21446	1.21446	1.21446	2.14571	1.21446	1.21446	1.21446	2.04246	1.21446	1.21446	1.21446	1.21446	1.21446	1.21446	1.21446	1.21446	1.21446	1.21446	1.21446	1.80482	2.09146	1.21446	1.21446	1.21446	1.21446	1.21446	2.05646	1.21446	1.21446	1.21446	2.02427	1.21446	1.21446	1.21446	1.21446	2.83466	1.21446	1.21446	1.21446	1.21446	1.21446	1.21446	1.21446	1.21446	1.21446	1.98196	1.21446	1.21446	1.21446	1.21446	1.21446	1.21446	1.21446	1.21446	1.21446	1.21446	1.21446
ENSG00000166927	8.10445	9.15761	8.20824	8.29551	9.20746	8.99503	8.74208	8.9213	8.52264	8.22668	9.19014	9.44211	9.1937	10.8878	8.13759	9.11141	8.46281	8.66099	9.34143	9.30289	8.69033	9.86371	8.01492	8.85514	8.5465	7.80044	8.77607	8.85686	9.37605	8.772	8.36439	7.48382	8.36579	8.81082	8.3743	9.84688	8.28758	7.64957	9.05983	8.97693	8.2787	9.12125	8.43556	8.05283	8.62013	9.01368	8.17705	8.24673	9.62223	7.69729	8.92942	7.324	8.2962	7.88329	8.56477	9.05094	8.80269	7.56387	8.3506	7.7888	8.03102	8.22323	7.4081	9.05381	8.54939	8.66853	8.11487	8.75435	8.60196	9.5184	9.01966	8.56176	7.06492	8.15783	8.18921	9.52173	8.23198	8.30031	7.741	7.83191	9.77801	7.74723	8.06394	8.59914	4.93009	7.43861	9.09181	7.21271	8.82554	7.15672	8.57411
ENSG00000166928	3.21575	4.5481	2.43567	4.55104	4.13796	3.36224	3.91274	3.94429	3.81886	2.89281	2.77238	2.50027	4.60067	4.19804	3.07631	3.67335	3.84653	4.08709	4.35615	3.62124	3.34788	3.67785	3.38932	2.52531	4.09625	2.91485	3.40242	3.30012	2.92564	4.29349	3.61891	3.33432	2.76058	2.63802	3.50568	3.87046	5.17473	3.33831	2.98337	3.57115	3.00923	3.25971	3.89445	3.55758	3.23883	4.49692	4.74058	3.88021	4.72643	1.21446	4.1866	3.1029	3.59326	3.29355	4.20929	3.46647	3.60124	3.70243	3.52179	3.60941	3.71991	4.01831	3.89277	4.27917	3.88602	3.91064	1.21446	4.3082	3.31415	3.41	4.37939	2.49271	1.21446	2.89304	4.3925	3.40632	3.26519	3.52868	3.10029	2.70098	4.57173	3.98165	3.61186	3.20833	3.21167	1.21446	3.81717	3.42604	4.75287	1.21446	4.22393
ENSG00000166930	1.21446	1.21446	1.21446	1.21446	1.21446	1.21446	1.21446	1.21446	1.21446	1.21446	1.21446	1.21446	1.21446	1.21446	1.21446	1.21446	1.21446	1.21446	1.21446	1.21446	1.21446	1.21446	1.21446	1.21446	1.21446	1.21446	1.21446	1.21446	1.21446	1.21446	1.21446	1.21446	1.21446	1.21446	1.21446	1.21446	1.21446	1.21446	1.21446	1.21446	1.21446	1.21446	1.21446	1.21446	1.21446	1.21446	1.21446	1.21446	1.21446	1.21446	1.21446	1.21446	1.21446	1.21446	1.21446	1.21446	1.21446	1.21446	1.21446	1.21446	1.21446	1.21446	1.21446	1.21446	1.21446	1.21446	1.21446	1.21446	1.21446	1.21446	1.21446	1.21446	1.21446	1.21446	1.21446	1.21446	1.21446	1.21446	1.21446	1.21446	1.21446	1.21446	1.21446	1.21446	1.21446	1.21446	1.21446	1.21446	1.21446	1.21446	1.21446
ENSG00000166938	5.97103	4.5	6.29789	6.21623	6.05022	5.97388	5.28506	5.61299	5.50272	4.917	4.78325	5.81722	5.37369	5.17757	5.61029	5.65862	6.10529	5.82185	4.59083	5.32305	5.3333	6.47635	5.41349	5.03039	5.73049	6.27767	5.11052	6.14475	5.51031	4.42893	5.38175	4.48137	5.19876	4.94441	4.88893	6.37955	5.30916	5.96828	4.33389	5.04743	5.94628	5.03375	6.0899	5.50214	5.456	5.98851	6.53362	5.5739	5.52813	5.64438	6.84216	5.77851	4.75567	5.58702	5.51224	6.01317	4.95092	5.22734	5.48367	5.4648	6.67471	5.30005	4.75026	5.97108	4.90593	5.01973	5.80826	5.64738	5.34206	5.37618	5.40702	5.53359	5.46927	6.27518	5.63339	4.89476	3.64509	5.49303	4.34667	4.87457	5.00627	5.51051	4.55762	6.08142	1.21446	4.89678	4.43335	4.59954	5.27144	5.43947	4.36631
ENSG00000166946	8.80877	9.29823	8.48894	8.78071	8.69356	8.85883	8.66181	8.93772	9.09414	8.34045	9.28449	9.23148	8.58386	8.74319	7.98189	8.87958	8.96706	9.16032	9.02455	8.95163	8.97767	9.35438	11.4895	8.66955	8.59498	8.72512	8.56733	8.45105	8.28114	8.78452	9.02326	8.90078	8.69647	8.91879	8.67433	8.97033	8.78495	9.3179	9.46638	8.79959	9.2194	8.49382	7.95559	8.53109	8.72302	8.93469	9.14293	10.4113	8.85702	8.55267	9.22141	10.6743	8.9264	8.91403	8.78465	8.5619	8.7371	9.38675	7.43315	8.57316	8.65773	8.83998	8.75357	8.86784	8.56662	8.42391	8.05039	8.92992	9.12943	8.37209	9.03712	8.30668	8.75582	8.82993	8.89441	8.96016	8.4388	8.48961	8.36009	8.71015	9.12875	8.50261	9.05815	9.19645	7.99113	8.79339	8.70654	9.55654	8.28414	8.32045	9.04778
ENSG00000166947	6.91035	5.02554	6.61618	7.87195	6.39574	5.3947	6.51318	6.54542	8.38363	6.24722	3.08318	4.3307	6.18969	6.3572	9.60363	5.62052	6.04146	5.7698	6.48484	4.27203	5.31134	4.01661	11.591	4.2259	7.36043	5.96314	5.91606	6.90338	6.26965	5.9915	7.41885	7.31348	7.30782	5.36604	7.80705	4.87306	6.50831	7.12646	8.05628	5.56726	6.31027	6.39094	10.299	6.96693	6.68066	3.88177	5.13512	6.25574	5.48924	7.69729	3.47084	10.5432	6.8434	4.06445	6.53928	5.83253	5.8448	8.75511	9.19491	5.94799	6.79585	8.01784	8.30046	4.36828	7.53523	6.25995	8.38701	6.58138	7.06824	5.50592	7.88978	8.00753	8.39291	7.09999	6.17443	5.58644	6.59362	6.17176	5.75919	7.1745	5.71405	7.94291	6.02361	3.20833	9.80507	11.7201	6.703	9.1028	5.7645	8.48604	7.98883
ENSG00000166948	1.21446	1.21446	1.21446	1.21446	1.21446	1.21446	1.21446	1.21446	1.21446	1.21446	1.21446	1.21446	1.21446	1.21446	1.21446	1.21446	1.21446	1.21446	1.21446	1.21446	1.21446	1.21446	1.21446	1.21446	1.21446	1.21446	1.21446	1.21446	1.21446	1.21446	1.21446	1.21446	1.21446	1.21446	1.21446	1.21446	1.21446	1.21446	1.21446	1.21446	1.21446	1.21446	1.21446	1.21446	1.21446	1.21446	1.21446	1.21446	1.21446	1.21446	1.21446	1.21446	1.21446	1.21446	1.21446	1.21446	1.21446	1.21446	1.21446	1.21446	1.21446	1.21446	1.21446	1.21446	1.21446	1.21446	1.21446	1.21446	1.21446	1.21446	1.21446	1.21446	1.21446	1.21446	1.21446	1.21446	1.21446	1.21446	1.21446	1.21446	1.21446	1.21446	1.21446	1.21446	1.21446	1.21446	1.21446	1.21446	1.21446	1.21446	1.21446
ENSG00000166949	6.0155	5.9065	6.19731	5.64985	6.17484	6.22181	6.58786	5.69273	6.35735	6.61788	6.7958	6.00608	6.09167	5.93821	6.0576	6.13443	6.06734	6.12767	6.08906	5.95168	7.03168	6.43291	4.90038	6.53586	5.69527	6.10643	6.67655	6.41204	6.33667	7.0679	6.36057	6.5122	5.72486	6.05292	6.66776	4.92345	6.90525	6.81625	6.06055	6.70956	6.49573	6.09156	7.15281	5.56146	6.32545	7.44051	6.80943	6.20551	8.00449	6.00083	6.28063	5.36202	6.29628	6.21166	6.26827	5.88409	6.2483	6.40583	5.59728	6.58606	6.38281	6.75068	6.24704	6.43889	6.46991	6.3195	5.55244	6.30082	6.67286	6.4969	5.84875	5.85819	6.00517	5.62387	6.65441	6.35081	7.08767	6.24372	6.77524	6.17944	6.35826	6.59344	6.77527	6.70743	6.1744	5.99232	6.22216	6.24048	7.17499	6.56081	6.61813
ENSG00000166959	1.21446	1.21446	1.21446	1.21446	1.21446	1.21446	1.21446	1.21446	1.21446	1.21446	1.21446	1.21446	1.21446	1.21446	1.21446	1.21446	1.21446	1.21446	1.21446	1.21446	1.21446	1.21446	1.21446	1.21446	1.21446	1.21446	1.21446	1.21446	1.21446	1.21446	1.21446	1.21446	1.21446	1.21446	1.21446	1.21446	1.21446	1.21446	1.21446	1.21446	1.21446	1.21446	1.21446	1.21446	1.21446	1.21446	1.21446	1.21446	1.21446	1.21446	1.21446	1.21446	1.21446	1.21446	1.21446	1.21446	1.21446	1.21446	1.21446	1.21446	1.21446	1.21446	2.68931	1.21446	1.21446	1.21446	1.21446	1.21446	1.21446	1.21446	1.21446	1.21446	1.21446	1.21446	1.21446	1.21446	1.21446	1.21446	1.21446	1.21446	1.21446	1.21446	1.21446	1.21446	1.21446	1.21446	1.21446	1.21446	1.21446	1.21446	1.21446
ENSG00000166960	1.21446	1.21446	1.21446	1.21446	1.21446	1.21446	1.21446	1.21446	1.21446	1.21446	1.21446	1.21446	1.21446	1.21446	1.21446	1.21446	1.21446	1.21446	1.21446	1.21446	1.21446	1.21446	1.21446	1.21446	1.21446	1.21446	1.21446	1.21446	1.21446	1.21446	1.21446	1.21446	1.21446	1.21446	1.21446	1.21446	1.21446	1.21446	1.21446	1.21446	1.21446	1.21446	1.21446	1.21446	1.21446	1.21446	1.21446	1.21446	1.21446	1.21446	1.21446	1.21446	1.21446	1.21446	1.21446	1.21446	1.21446	1.21446	1.21446	1.21446	1.21446	1.21446	1.21446	1.21446	1.21446	1.21446	1.21446	1.21446	1.21446	1.21446	1.21446	1.21446	1.21446	1.21446	1.21446	1.21446	1.21446	1.21446	1.21446	1.21446	1.21446	1.21446	1.21446	1.21446	1.21446	1.21446	1.21446	1.21446	1.21446	1.21446	1.21446
ENSG00000166961	1.21446	1.21446	1.21446	1.21446	1.21446	1.21446	1.21446	1.21446	1.21446	1.21446	1.21446	1.21446	1.21446	1.21446	1.21446	1.21446	1.21446	1.21446	1.21446	1.21446	1.21446	1.21446	1.21446	1.21446	2.26185	1.21446	1.21446	1.21446	1.21446	1.21446	1.21446	1.21446	1.21446	1.21446	1.21446	1.21446	1.21446	1.21446	1.21446	1.21446	1.21446	1.21446	1.21446	1.21446	1.21446	1.21446	1.21446	1.21446	1.21446	1.21446	1.21446	1.21446	1.21446	1.21446	1.21446	1.21446	1.21446	1.21446	1.21446	1.21446	1.21446	1.21446	1.21446	1.21446	1.21446	1.21446	1.21446	1.21446	1.21446	1.21446	1.21446	1.21446	1.21446	1.21446	1.21446	1.21446	1.21446	1.21446	1.21446	1.21446	1.21446	1.21446	1.21446	1.21446	1.21446	1.21446	1.21446	1.21446	1.21446	1.21446	1.21446
ENSG00000166963	4.32622	3.82085	2.89662	4.08847	4.02265	3.36224	3.15135	2.11094	4.31125	4.00076	2.02127	2.6844	3.36112	1.21446	4.60666	2.84295	2.77158	2.51009	2.90717	4.01339	3.98484	3.32817	4.08974	2.52531	3.98186	3.6891	4.75427	3.5061	4.06899	4.14357	3.80268	4.54498	3.70244	3.26142	4.02646	3.64299	1.21446	2.51042	2.768	3.57115	3.25003	2.81062	4.13545	4.42419	3.50145	3.07159	1.21446	3.41513	3.67685	4.66802	1.21446	3.1029	3.38182	3.19796	2.79961	2.53089	3.75534	5.04646	2.92377	3.51248	3.15636	3.26804	3.60034	2.23906	3.95913	3.91064	4.03814	2.33461	2.49421	4.16841	2.65907	4.79573	5.23455	4.05394	3.32764	3.95113	2.8814	2.92929	3.53492	2.51504	3.26516	3.6346	3.53408	2.6129	4.32083	4.41107	3.16322	4.59954	3.54687	4.14925	3.43736
ENSG00000166965	5.87775	5.60206	5.24881	4.29212	4.43588	4.74751	4.2819	3.75427	3.48514	4.73748	5.21995	5.7126	1.98856	5.14775	2.57347	4.63148	4.55203	5.54043	3.99388	5.5708	4.0935	2.98553	4.08974	2.90961	6.06977	4.89536	5.39545	6.52913	5.07928	5.20504	6.3887	5.18513	4.552	4.10297	2.91087	4.45921	3.5754	4.72562	3.3257	3.07015	4.98481	2.97932	3.22682	5.61843	3.90899	4.46089	2.40502	2.68122	3.15948	3.88489	3.47084	1.21446	3.30304	5.57512	6.09229	2.87957	2.2795	3.5704	2.92377	4.23579	4.58079	4.73574	3.42623	4.04611	4.27606	3.05211	3.34614	5.41788	5.95526	3.49945	5.53083	4.16584	4.78933	4.33478	2.22547	5.35659	2.8814	3.16195	4.38706	4.90746	4.02674	3.16481	4.30759	4.24545	3.21167	4.89678	2.93044	4.78527	4.1124	4.03368	2.95799
ENSG00000166971	9.44464	9.07876	8.92575	8.51153	8.90202	8.90342	8.78853	8.21428	8.33415	7.98816	8.82347	9.57589	8.24624	8.43131	8.24687	9.20431	9.106	8.65145	8.15741	9.20877	8.86763	9.60231	8.30298	8.97319	8.92962	9.25192	8.8618	8.46287	8.98538	8.9985	7.92039	8.22204	8.20317	8.70475	8.6573	8.69201	8.26138	8.68651	7.79928	8.10977	8.25962	8.77048	8.75142	8.56763	8.04766	8.7178	8.5539	7.80775	8.01135	9.32512	8.9853	7.89513	8.28411	8.84215	8.7391	8.61872	8.66369	8.1144	8.23278	8.39837	8.21992	8.46582	8.93597	8.33248	8.64445	8.45961	8.89823	8.20849	8.07503	8.64213	8.57463	8.25253	8.99956	9.0984	7.98805	8.20818	7.97864	7.97381	8.02941	8.26929	8.20964	7.725	7.64161	8.57795	8.56736	7.36661	8.26832	7.39372	7.61753	8.38552	7.84032
ENSG00000166974	7.89855	7.55746	7.38314	7.58785	7.8343	8.11689	7.71743	7.72068	7.92177	7.77343	8.20149	8.23467	7.99856	7.52158	6.00873	7.8573	7.70167	8.16018	7.21556	8.09401	7.77788	7.80954	5.41349	8.1939	7.59784	7.99696	8.17027	7.70694	7.68298	7.69061	7.5615	7.40116	7.64005	7.82943	7.25952	7.47174	8.50414	7.52181	7.77998	8.02094	7.39036	8.08596	7.01187	7.49301	8.14438	8.26991	8.49939	7.82448	8.20335	7.10389	8.89249	5.89424	7.7769	8.19305	7.75751	8.1038	8.28962	6.7385	6.34638	7.82806	7.9384	7.72518	7.08184	8.44286	7.8905	7.61522	6.53011	8.59613	7.66123	8.4303	7.15345	7.62256	6.9144	7.81382	7.91897	7.97851	7.84179	8.24883	8.05439	8.15822	8.49792	7.46821	7.95688	8.6892	5.68301	4.89678	7.48551	6.49967	7.91546	7.24864	7.57705
ENSG00000166979	6.90248	4.92034	3.48784	7.9774	6.61681	4.36708	5.06952	3.94429	7.40334	8.4116	6.22082	4.42297	4.64115	3.42976	2.57347	4.91071	4.35392	6.23386	7.38731	6.16743	7.12248	6.79213	1.21446	5.50932	7.64466	7.0504	7.41808	8.21296	4.64117	4.77129	4.3607	4.02398	7.70228	4.62203	4.48406	3.64299	3.1635	2.9944	4.26045	3.2596	4.46422	3.85616	9.94312	4.54766	6.66165	5.63514	3.58436	4.22665	3.15948	4.66802	5.20336	1.21446	4.89031	4.94795	6.07345	3.64268	4.82105	7.80979	10.2468	4.81166	7.01128	3.38834	3.60034	6.6756	7.80592	3.24019	4.28608	5.08297	3.31415	4.36579	7.37837	7.22336	4.38956	3.48336	7.24596	4.83618	6.63439	7.88667	3.67521	4.40574	4.39122	2.84311	3.61186	5.05434	3.21167	4.89678	2.93044	2.8474	6.71301	3.23768	6.7263
ENSG00000166984	1.21446	1.21446	1.21446	1.21446	1.21446	1.21446	1.21446	1.21446	1.21446	1.21446	1.21446	1.21446	1.21446	1.21446	1.21446	1.21446	1.21446	1.21446	1.21446	1.21446	1.21446	1.21446	1.21446	1.21446	1.21446	1.21446	1.21446	1.21446	1.21446	1.21446	1.21446	1.21446	1.21446	1.21446	1.21446	1.21446	1.21446	1.21446	1.21446	1.21446	1.21446	1.21446	1.21446	1.21446	1.21446	1.21446	1.21446	1.21446	1.21446	1.21446	1.21446	1.21446	1.21446	1.21446	1.21446	1.21446	1.21446	1.21446	1.21446	1.21446	1.21446	1.21446	1.21446	1.21446	1.21446	1.21446	1.21446	1.21446	1.21446	1.21446	1.21446	1.21446	1.21446	1.21446	1.21446	1.21446	1.21446	1.21446	1.21446	1.21446	1.21446	1.21446	1.21446	1.21446	1.21446	1.21446	1.21446	1.21446	1.21446	1.21446	1.21446
ENSG00000166986	6.72659	6.64767	6.8549	6.11413	6.3377	6.47023	6.63558	7.0065	7.15522	6.20202	6.74659	6.80157	7.07997	6.3572	6.93124	6.76861	5.8902	6.50166	6.01107	6.28751	5.95915	5.93777	7.56066	6.66548	6.29797	5.85902	5.2802	6.05382	5.74582	6.46626	5.77233	6.13615	6.36153	6.09233	6.52477	6.54875	6.7252	6.25997	5.82932	6.04747	6.77199	5.39989	5.18067	5.89682	5.74852	7.10745	6.77311	5.44971	5.8682	6.22004	6.88981	7.19471	5.83395	6.579	6.70749	6.39104	6.698	6.82497	6.69101	6.01764	5.71458	6.20089	6.24704	6.2665	6.30153	6.50191	6.66548	6.24592	6.67286	6.46541	6.80763	6.44624	7.16831	6.35479	6.72089	6.24282	6.16306	6.51966	5.78931	6.51283	6.46761	5.95518	6.00984	6.26077	6.54005	7.43861	6.33642	6.60142	6.15878	6.56081	6.75212
ENSG00000166987	7.07331	7.76814	6.08918	7.8875	7.33269	6.71324	7.41887	7.84781	7.47358	7.14503	6.00327	6.11949	7.78688	7.30325	8.48856	6.76861	7.41005	6.99222	6.93874	7.11476	7.28293	5.92214	8.44121	6.19544	7.49938	7.10447	6.98864	7.373	6.61022	6.03412	7.09973	6.88506	6.6199	6.80382	7.35769	5.67595	7.06528	6.9033	7.11726	6.36898	7.04888	7.18211	5.18067	7.02065	6.98082	6.60171	6.99743	6.41893	6.88805	7.21	6.33674	9.06495	7.41358	6.34012	7.17307	6.87114	7.01093	7.72241	7.30554	7.66419	6.29582	7.88861	8.25123	6.12214	7.53523	7.84858	7.25756	6.08316	6.8781	6.67261	7.26437	6.88654	8.56695	6.89168	8.33422	7.18153	7.25383	5.84146	6.89073	7.24655	6.95981	7.1721	7.66374	6.04063	9.37849	8.76567	7.37227	8.11485	7.28643	8.76032	7.98339
ENSG00000166997	4.00641	4.0412	4.95109	4.08847	4.0815	4.1986	4.01463	2.93297	5.20429	5.02523	4.47741	3.81783	4.86242	4.41576	5.32054	4.01174	4.35392	4.44182	4.92629	3.69495	4.45926	4.38397	4.90038	4.64026	4.392	4.5363	4.01054	5.05559	4.00321	4.14357	5.638	4.77421	5.64246	4.25179	4.48406	5.06475	4.7887	4.5502	5.35861	5.31088	5.50185	5.03375	4.82187	3.87894	5.08812	4.53205	5.0884	4.22665	5.40815	4.66802	4.36132	4.7724	4.66831	4.21221	4.57706	5.06435	5.01167	4.89397	5.48367	4.90699	5.00536	5.46503	5.17865	4.65391	4.94181	4.86767	4.28608	4.9164	5.40997	4.31899	5.12181	4.38595	6.07786	4.397	5.44919	4.64441	5.72673	5.18643	4.60775	4.97105	4.82928	5.15777	4.9256	5.28198	6.6931	5.99232	4.51406	5.80112	5.46275	5.8286	5.24581
ENSG00000167004	8.46088	7.9869	8.10107	8.02737	8.48762	7.96333	8.00457	7.89344	7.74372	8.20395	8.58964	8.50084	8.09197	7.91882	7.9304	8.45176	8.25645	8.30716	7.75906	8.29347	7.69156	8.74004	7.46016	8.5244	8.29975	8.70027	8.76186	8.69597	8.85439	8.9493	8.47995	6.83554	8.1296	8.41243	8.24347	8.44439	8.29406	7.53744	8.29262	8.60958	8.77152	8.34839	8.18295	8.42755	8.11906	8.08912	8.23958	8.08263	8.40438	8.09819	7.60055	7.44264	7.80427	8.53707	8.27879	8.36461	8.48342	7.82386	8.48919	7.45127	8.5239	7.82947	7.83302	8.32334	8.09839	7.95873	8.01704	8.78112	8.05402	8.74836	7.92772	7.6784	7.94617	8.42068	6.6373	8.29178	7.85046	7.86404	8.39961	8.07793	8.15467	8.21427	7.62816	7.9085	6.95766	6.1722	6.92369	6.987	7.32992	7.64635	7.66799
ENSG00000167005	7.38118	6.73258	6.48015	7.37275	7.70263	7.90041	7.3727	6.97501	7.65582	6.03161	5.89893	7.34068	5.08345	5.92073	7.54164	5.34468	7.69339	6.33276	8.30754	5.58964	6.02795	7.70847	4.08974	7.39401	7.30321	7.44699	7.9686	5.23237	7.81567	6.79825	6.33188	6.63307	6.78241	7.78206	7.29299	4.71022	7.64896	8.07609	5.45943	6.98483	5.70396	7.17429	7.54942	6.89971	5.66174	5.50086	7.32289	6.54545	7.14679	7.74514	7.96762	6.51645	6.59957	6.59085	6.92789	7.11333	7.43169	7.21479	5.59728	7.46066	6.47807	6.3627	8.46061	7.2621	5.46919	5.86613	6.02536	6.45399	6.52797	7.77446	8.00783	6.93321	7.90685	7.18952	7.09126	6.8177	5.06741	5.32593	7.63321	7.22076	7.19597	4.77821	5.19356	6.65439	6.83144	7.69527	3.53012	6.60142	5.13744	6.24076	6.1971
ENSG00000167011	1.21446	1.21446	1.21446	1.21446	1.21446	1.21446	1.21446	1.21446	1.21446	1.21446	1.21446	1.21446	1.21446	1.21446	1.21446	1.21446	1.21446	1.21446	1.21446	1.21446	1.21446	1.21446	1.21446	1.21446	1.21446	1.21446	1.21446	1.21446	1.21446	1.21446	1.21446	1.21446	1.21446	1.21446	1.21446	1.21446	1.21446	1.21446	1.21446	1.21446	1.21446	1.21446	1.21446	1.21446	1.21446	1.21446	1.21446	1.21446	1.21446	1.21446	1.21446	1.21446	1.21446	1.63335	1.21446	1.21446	1.21446	1.21446	1.21446	1.21446	1.21446	1.21446	1.21446	1.21446	1.21446	1.21446	1.21446	2.01621	1.21446	1.21446	1.21446	1.21446	1.21446	1.21446	1.21446	1.21446	1.21446	1.21446	1.21446	1.21446	1.21446	1.21446	1.21446	1.21446	1.21446	1.21446	1.21446	1.21446	1.21446	1.21446	1.21446
ENSG00000167014	1.97142	2.02888	1.21446	2.66164	1.977	1.21446	1.21446	1.21446	1.21446	1.21446	1.21446	1.97287	2.29681	1.21446	1.21446	1.21446	1.21446	1.21446	1.21446	1.21446	1.21446	1.21446	1.21446	1.21446	1.21446	1.21446	1.21446	1.21446	2.33304	1.21446	1.21446	1.21446	1.21446	1.21446	1.21446	1.21446	1.21446	1.21446	2.13944	1.21446	1.21446	1.21446	1.21446	2.95247	1.21446	1.21446	1.21446	1.21446	1.21446	1.21446	1.21446	1.21446	1.21446	1.21446	1.21446	1.21446	1.21446	2.1886	1.21446	1.21446	1.21446	1.21446	1.21446	1.21446	1.21446	1.21446	1.21446	1.21446	1.21446	1.21446	1.21446	1.21446	1.21446	1.21446	1.21446	1.21446	1.21446	1.21446	1.21446	1.21446	2.72042	1.21446	1.21446	1.21446	1.21446	1.21446	1.21446	1.21446	1.21446	1.21446	1.21446
ENSG00000167034	6.90248	6.79313	6.42192	2.2583	5.63378	3.27662	5.13766	6.24435	2.73245	2.21864	3.87802	3.67233	4.22674	4.00914	2.57347	6.95589	5.75338	1.21446	3.23846	6.42999	3.15233	6.80922	1.21446	3.0138	6.902	5.74677	3.05065	3.68433	3.52413	3.97556	4.47124	4.41476	4.45795	2.63802	6.65064	4.31471	3.1635	2.77794	3.3257	3.07015	1.21446	3.25971	1.21446	3.97119	6.07052	3.16993	4.99012	3.41513	4.34268	4.85533	1.21446	3.1029	3.93672	3.46586	5.96516	5.49925	7.08312	5.30988	2.92377	5.34777	3.00658	7.05607	2.68931	5.12922	5.44446	5.28251	1.21446	4.19518	5.99993	3.31399	6.13516	5.83377	3.42914	3.22224	7.18841	5.00516	2.53239	5.53193	6.0725	3.00043	3.40434	2.39501	3.16672	4.94764	5.35545	5.7867	3.68126	5.09681	2.87134	4.35512	5.92912
ENSG00000167037	6.92595	6.84171	6.83273	7.37275	6.91543	6.84575	7.18773	6.75776	7.19734	6.79566	6.38424	6.65889	6.44915	6.11761	7.41622	6.80298	7.23297	6.96936	6.69884	6.36598	7.23722	6.78351	8.79067	6.96112	7.93568	6.82971	7.48014	6.63741	6.72471	7.14763	7.29062	6.15647	6.80149	6.45677	7.63502	6.72861	6.58429	6.66785	7.14772	6.38806	6.75392	6.83021	7.58965	6.8882	6.45629	6.49115	5.99175	7.40253	6.19221	8.44091	7.25254	6.89511	6.3059	6.13681	6.57988	6.3671	6.5012	7.06889	8.08517	6.4667	7.1165	7.48445	7.03896	6.37664	6.73694	6.70902	7.77915	6.21766	6.86609	6.35519	7.82692	7.94061	6.00517	7.03384	5.36833	6.49898	5.09701	7.92362	6.93849	6.65445	5.88165	6.86153	6.03725	6.7009	6.95766	5.7867	6.42173	7.52894	5.72775	7.33505	6.54615
ENSG00000167065	7.00151	7.6531	6.5633	6.21623	7.11513	6.85277	6.76994	7.93767	6.54313	6.94022	6.9164	7.39794	7.83955	8.01241	7.74908	7.12841	6.24784	6.83249	6.67377	7.08195	7.05163	7.24552	5.61437	7.11319	6.80638	6.90129	7.17173	5.95676	6.33667	6.82275	7.22976	7.16106	6.13944	6.76373	7.97454	6.54875	6.87963	6.89118	6.03903	7.09341	6.18093	6.67242	5.97298	7.52309	7.03106	7.8891	6.93307	7.1605	6.51567	5.5395	7.14671	6.19425	6.81677	6.86659	7.25472	6.43775	6.90338	5.04646	8.06561	7.18256	6.97443	6.95822	7.08184	6.58675	7.54686	6.67903	6.70792	6.37944	6.40054	6.64477	7.64755	7.80295	6.70104	6.87017	7.45564	7.03391	7.02773	6.71787	6.49397	7.1267	6.59701	7.31291	7.58242	6.94679	7.66093	5.25829	7.7719	7.04231	6.79513	7.24864	7.42488
ENSG00000167074	2.68175	2.59106	2.43567	2.2583	3.11507	2.19807	2.55604	2.4634	3.2805	1.21446	2.02127	3.4195	1.98856	2.57221	2.57347	3.10667	2.61958	2.28361	2.6995	3.27721	2.78549	2.84628	1.21446	2.79542	2.96022	2.91485	1.21446	3.05481	2.56874	1.21446	1.21446	3.47677	2.33261	2.79168	1.21446	2.80219	2.31076	3.33831	3.16613	2.18897	3.45255	2.61296	3.6019	2.4783	2.57956	2.71727	3.35704	2.97747	1.21446	1.21446	2.79634	1.21446	2.37169	3.35355	3.36575	2.30113	3.22623	3.5704	2.92377	2.20753	2.63548	2.81749	3.42623	3.22559	3.08945	3.24019	2.78412	1.21446	2.49421	2.83466	1.21446	2.49271	2.84985	1.21446	1.21446	3.12583	2.53239	2.24199	3.10029	2.51504	3.10902	3.16481	3.36332	3.0406	4.32083	4.41107	1.21446	3.64034	2.87134	2.998	2.95799
ENSG00000167077	4.37308	3.55794	4.95109	4.76981	4.82465	3.90021	4.9733	3.85257	5.25855	4.79987	3.21326	3.32319	4.51606	3.42976	6.195	3.88622	4.39583	4.14362	4.64388	3.54325	3.25383	3.5145	5.41349	3.57047	4.96818	4.58099	4.86545	4.8538	5.0475	4.29349	5.0695	5.29947	4.876	3.15963	3.91368	3.64299	4.89543	4.27627	3.59598	4.59769	4.37136	3.77338	6.03263	3.97119	4.22278	3.70499	3.18	2.68122	3.67685	2.89016	3.83559	3.74344	4.21133	3.97502	4.68106	5.12292	2.2795	5.8946	6.47065	4.01117	4.36754	5.24055	5.37591	4.47894	4.43663	4.50391	5.88432	4.13504	4.89702	3.87439	4.62319	5.07215	6.00517	5.06417	4.30743	4.00613	5.06741	5.03185	3.97315	4.57983	4.2566	4.94233	4.26123	3.91886	5.35545	6.1722	4.15906	5.84332	4.75287	6.10671	4.96462
ENSG00000167080	2.27336	2.59106	2.43567	2.66164	2.281	2.40824	3.61893	2.11094	2.73245	2.21864	2.34151	2.8422	3.45863	2.57221	1.21446	1.21446	3.23676	3.52473	1.21446	2.4695	2.63235	3.32817	1.21446	3.19894	2.96022	1.21446	1.21446	2.74787	2.92564	1.21446	2.83141	1.21446	2.33261	3.60367	2.91087	3.64299	2.54231	2.14571	2.13944	1.21446	3.25003	3.12735	1.21446	2.4783	2.44396	2.39838	1.21446	3.41513	2.24055	1.21446	3.57172	1.21446	2.37169	2.55942	2.09146	3.02106	1.21446	2.84567	2.92377	2.20753	1.21446	1.21446	2.98688	2.74051	2.77781	3.24019	2.78412	2.01621	1.21446	1.21446	2.25638	1.21446	1.21446	2.43295	3.90344	2.61178	1.21446	1.21446	2.99217	2.51504	2.46147	2.84311	2.46388	2.3138	1.21446	1.21446	1.21446	1.21446	1.21446	1.21446	2.12506
ENSG00000167081	5.42894	6.52211	5.79993	6.00422	6.10694	6.75877	6.49605	6.51653	6.25463	6.29104	6.88036	6.85163	5.73124	7.08556	4.95695	6.18746	6.47736	6.28416	6.03096	6.77209	6.29679	6.08545	4.08974	6.59065	5.79843	6.18027	5.39545	6.02219	5.60048	6.40266	6.3887	6.60379	6.04645	6.25166	6.08927	5.48859	6.06855	6.03595	6.25972	6.94675	7.01894	7.1585	4.95175	6.16858	6.44891	6.80024	7.02857	6.96313	6.09209	5.83362	6.64521	5.77851	6.52747	6.48052	5.63312	6.42622	6.19713	5.30988	4.90975	6.63671	5.71458	5.98278	5.66681	6.86884	6.2455	5.99355	5.24092	6.31423	6.46566	7.41136	6.39576	5.56362	4.6035	6.41545	6.53014	6.79494	5.90412	6.06986	6.91822	5.91549	6.81366	6.06557	6.75891	6.78966	3.87608	5.54667	6.26896	6.27169	6.75921	6.10671	6.7263
ENSG00000167083	2.97809	2.95276	3.70604	2.9547	3.2288	3.27662	5.30493	2.93297	3.6623	2.89281	5.09922	3.4195	4.37882	3.93998	3.43161	3.42044	5.32984	3.43459	6.23342	3.54325	5.12239	5.00838	6.33605	5.37274	3.85714	3.41156	6.37423	3.84175	5.41409	3.294	3.40591	6.8229	3.31628	4.34289	3.14161	6.62644	3.1635	3.60967	2.50195	3.4246	3.62804	2.04246	4.67893	2.95247	5.25019	5.82967	5.49851	3.21507	3.81262	5.91966	3.24239	3.74344	3.52645	4.04702	2.98954	5.81492	3.75534	4.03559	4.24676	3.29428	6.46484	2.98677	2.68931	4.6302	5.51739	6.01773	3.73589	4.76753	2.97326	5.76961	6.39576	5.15355	5.57364	3.06857	5.09416	5.5506	6.46389	5.96019	5.74389	3.61715	6.20424	3.81912	5.59573	4.35059	4.32083	8.48884	5.93341	6.92948	6.59569	3.76876	3.29668
ENSG00000167085	5.2664	4.92034	6.19731	5.64985	5.49173	5.67414	5.89519	5.79262	6.05508	5.92434	5.2486	5.43401	6.53687	5.65075	6.76476	5.74968	5.78493	5.7698	6.18096	5.49288	5.49782	5.64563	6.33605	5.95395	5.95544	5.49195	5.46744	6.33693	5.84132	5.34736	5.32451	6.46413	6.04645	5.50905	4.88893	5.99025	6.9633	5.89727	6.03903	5.78471	5.41231	5.87662	7.01187	5.40828	5.02975	5.8014	6.55089	5.53368	6.33042	5.64438	6.11398	6.19425	6.32493	5.54492	5.59394	5.90087	5.8448	6.42442	6.74121	5.87479	6.18722	6.29139	5.97084	5.81278	5.71627	5.66635	6.02536	6.0191	5.90915	5.68089	5.84875	6.14284	7.16831	4.81542	5.56252	5.79987	6.57279	5.71205	6.06021	6.28282	6.01124	5.99292	5.99593	6.26077	6.95766	7.12615	6.703	6.67328	6.30305	6.71613	6.32309
ENSG00000167088	4.66361	4.4502	5.49516	4.194	4.71879	4.80691	5.24447	6.75776	4.67485	5.2646	6.82454	6.15981	5.61495	6.10219	5.54315	6.71547	8.54097	5.6013	5.45545	5.58964	6.02795	6.62851	5.94751	7.3763	5.50496	5.66675	5.01748	7.00388	6.07921	5.59556	5.59027	7.48382	6.1091	6.44667	5.46176	6.97418	7.27627	5.89727	6.48326	6.34964	5.54461	7.32329	6.39263	6.27857	6.33349	7.65286	7.29756	6.54545	6.45652	5.5395	7.39141	5.65264	6.63812	6.42863	5.16518	5.81492	6.96582	7.52135	5.59728	6.78378	6.31069	5.88922	6.14283	6.87386	5.49349	5.81183	5.55244	7.77692	6.8781	6.79585	6.85568	6.12283	7.10021	6.04489	6.31023	6.03832	7.0046	6.57648	8.54549	6.72953	8.46441	6.61779	6.65664	7.29745	7.18112	7.03618	7.12779	6.41835	7.20867	6.56081	7.00926
ENSG00000167094	4.17546	4.39858	4.46211	5.68592	4.39041	4.77752	4.69981	3.75427	5.20429	5.21982	4.26743	3.59325	5.46618	4.68991	3.43161	3.95041	4.6588	5.54043	4.35615	4.53014	4.24206	4.23817	4.55242	4.44825	5.08196	4.78545	5.31966	5.28676	4.7242	4.86923	3.40591	3.9307	5.46195	3.74661	4.94648	5.1089	2.89349	5.5719	4.01365	4.72414	4.04902	3.77338	6.78809	3.87894	3.50145	4.42393	4.23621	3.74225	4.25159	5.16916	4.74288	3.74344	4.36834	5.29196	3.98143	4.90646	4.34005	5.63179	7.05081	3.825	5.44449	5.46503	4.43138	3.93287	4.53433	3.05211	5.45592	5.93478	4.69323	3.99959	3.18668	5.26758	4.95365	4.67259	5.52573	4.42258	5.74549	5.28092	4.38706	5.50898	4.10765	5.51051	3.82144	4.99128	5.82247	6.33208	5.03372	4.59954	5.08012	5.95888	5.41745
ENSG00000167098	1.21446	1.21446	1.21446	1.21446	1.21446	1.21446	1.21446	1.21446	1.21446	1.21446	1.21446	1.21446	1.21446	1.21446	1.21446	1.21446	1.21446	1.21446	1.21446	1.21446	1.21446	1.21446	1.21446	1.21446	1.21446	1.21446	1.21446	1.21446	1.21446	1.21446	1.21446	1.21446	1.21446	1.21446	1.21446	1.21446	1.21446	1.21446	1.21446	1.21446	1.21446	1.21446	1.21446	1.21446	1.21446	1.21446	1.21446	1.21446	1.21446	1.21446	1.21446	1.21446	1.21446	1.21446	1.21446	1.21446	1.21446	1.21446	1.21446	1.21446	1.21446	1.21446	1.21446	1.21446	1.21446	1.21446	1.21446	1.21446	1.21446	1.21446	1.21446	1.21446	1.21446	1.21446	1.21446	1.21446	1.21446	1.21446	1.21446	1.21446	1.21446	1.21446	1.21446	1.21446	1.21446	1.21446	1.21446	1.21446	1.21446	1.21446	1.21446
ENSG00000167100	3.10258	2.59106	1.21446	2.66164	1.21446	1.21446	2.17956	1.21446	2.73245	1.21446	1.21446	1.21446	3.14085	1.21446	3.43161	1.21446	2.22687	1.97891	2.44371	2.4695	2.2364	1.21446	4.90038	1.21446	1.21446	2.91485	1.21446	3.05481	2.01507	1.21446	2.38614	1.21446	1.21446	2.45898	2.23019	1.21446	2.31076	1.21446	1.21446	2.18897	1.21446	1.21446	3.22682	1.21446	2.09659	2.1898	2.19536	1.21446	2.92705	2.89016	2.03454	1.21446	1.21446	1.80482	2.09146	1.21446	1.21446	2.1886	2.92377	1.21446	1.21446	1.21446	1.21446	1.21446	2.58362	3.05211	1.21446	1.21446	1.21446	1.96909	1.21446	2.49271	1.21446	1.21446	3.13347	2.76307	1.21446	2.24199	3.10029	1.21446	1.21446	2.39501	2.46388	2.11905	3.21167	1.21446	3.16322	3.42604	1.98756	3.43934	3.13874
ENSG00000167103	3.31967	3.22999	1.21446	2.66164	3.2288	3.72267	3.40593	3.40736	2.31143	3.6322	2.02127	3.21914	3.36112	2.76504	4.31339	2.98197	3.23676	2.69542	2.90717	3.54325	3.0419	2.68815	3.38932	2.52531	3.19606	3.6891	4.10536	2.32303	3.61668	3.294	3.40591	3.47677	1.21446	2.92719	2.91087	3.51306	1.99875	2.9944	2.50195	2.5687	3.25003	3.12735	5.91075	2.7402	2.44396	2.56982	1.91461	2.27296	2.6379	4.45215	2.3596	3.74344	2.6844	2.615	2.79961	2.53089	2.98761	3.42387	5.07621	3.40792	3.00658	3.13528	2.27903	3.0071	2.77781	3.05211	4.84217	2.76323	2.75891	2.97312	2.65907	3.90434	4.13714	3.59674	2.22547	2.61178	2.3024	3.16195	2.592	2.51504	2.10952	2.84311	2.24476	2.3138	3.87608	3.6621	2.64081	2.39826	2.52414	3.43934	3.43736
ENSG00000167104	1.21446	1.21446	1.21446	1.21446	1.21446	1.21446	1.21446	1.21446	1.21446	1.21446	1.21446	1.21446	1.21446	1.21446	1.21446	1.21446	1.21446	1.21446	1.21446	1.21446	1.21446	1.21446	1.21446	1.21446	1.21446	1.21446	1.21446	1.21446	1.21446	1.21446	1.21446	1.21446	1.21446	1.21446	1.21446	1.21446	1.21446	1.21446	1.21446	1.21446	1.21446	1.21446	1.21446	1.21446	1.21446	1.21446	1.21446	1.21446	1.21446	1.21446	1.21446	1.21446	1.21446	1.21446	1.21446	1.21446	1.21446	1.21446	1.21446	1.21446	1.21446	1.21446	1.21446	1.21446	1.21446	1.21446	1.21446	1.21446	1.21446	1.21446	1.21446	1.21446	1.21446	1.21446	1.21446	1.21446	1.21446	1.21446	1.21446	1.21446	1.21446	1.21446	1.21446	1.21446	1.21446	1.21446	1.21446	1.21446	1.21446	1.21446	1.21446
ENSG00000167105	1.21446	1.21446	1.21446	1.21446	1.21446	1.21446	1.21446	1.21446	1.21446	1.21446	1.21446	1.21446	1.21446	1.21446	3.43161	1.97325	1.21446	1.21446	1.21446	1.21446	1.21446	1.21446	3.38932	1.88657	1.21446	1.21446	1.21446	1.21446	1.21446	1.21446	1.21446	1.21446	1.21446	1.21446	2.23019	1.21446	1.21446	1.21446	1.21446	1.21446	1.21446	1.21446	1.21446	1.21446	1.21446	1.21446	1.21446	1.21446	2.6379	1.21446	1.21446	1.21446	1.21446	1.21446	1.21446	1.99171	1.21446	1.21446	1.21446	2.03048	1.21446	1.21446	1.21446	1.21446	2.02427	1.21446	1.21446	1.21446	1.21446	1.21446	1.21446	2.1326	1.21446	2.08847	2.9035	1.21446	1.99264	1.21446	1.21446	1.21446	2.10952	1.21446	1.21446	1.21446	5.94958	1.21446	2.64081	1.21446	1.21446	1.21446	1.21446
ENSG00000167106	8.23851	6.80298	7.45745	7.23371	7.6223	7.32082	7.6724	7.8765	7.54056	8.90629	7.92022	6.9847	6.92606	5.95547	8.1489	6.94823	7.7583	7.35168	8.19753	7.75	6.93478	7.9624	7.46016	7.5203	7.37161	8.08025	8.19162	6.97115	7.57616	8.61259	8.37847	7.07835	7.55267	6.97512	8.04825	7.34882	6.85355	7.27374	7.91001	7.1615	7.76877	8.33441	8.85406	7.23577	8.30814	6.92324	6.65035	6.91707	7.44931	8.55267	6.9894	5.77851	7.70249	7.06011	7.72471	7.90216	8.0369	7.78125	8.26743	6.99691	7.64213	7.27876	7.79917	7.8171	8.27308	7.56693	7.3408	7.1053	7.53045	7.13953	7.99359	7.22336	8.89293	7.76223	6.81519	7.24444	7.30522	7.81768	7.46641	7.4489	7.53421	7.691	7.42027	7.10337	7.69756	7.96277	7.74734	7.36509	6.70359	7.77556	6.37388
ENSG00000167107	3.74305	3.09908	3.22635	2.9547	2.69194	2.9785	3.32652	3.26805	3.48514	2.89281	3.53934	3.32319	3.25571	3.70879	3.07631	2.50088	3.23676	2.99397	2.6995	3.06343	2.63235	2.98553	3.38932	3.19894	3.56722	2.91485	3.05065	3.30012	3.31701	2.95564	1.21446	3.60534	2.76058	3.04889	2.62403	2.80219	3.81752	3.17803	3.92056	3.07015	1.21446	3.93422	2.69039	3.43076	2.44396	3.07159	2.40502	3.21507	3.15948	3.47975	1.21446	1.21446	3.21914	3.02054	3.07434	3.64268	3.60124	3.82271	2.92377	4.01117	3.62476	3.26804	4.33899	3.35279	3.08945	2.55479	3.34614	3.20212	3.31415	3.93841	2.25638	3.90434	3.42914	2.89304	3.13347	3.22631	3.37095	2.24199	3.10029	3.4422	3.75094	1.21446	3.75511	3.55121	4.65794	1.21446	2.93044	1.21446	3.13862	3.23768	3.29668
ENSG00000167110	8.37259	8.13844	7.07861	7.10662	7.74787	7.27455	7.27065	6.66869	7.5941	7.38621	7.5069	7.85176	7.45677	7.81401	8.19326	7.84086	7.90166	7.5547	6.72349	7.96679	7.78187	8.33092	7.69939	7.75076	8.05832	8.53015	7.85944	8.11901	7.86188	8.01144	7.09973	7.17108	8.02798	8.40724	8.48462	7.31169	7.03466	8.1942	7.31805	7.78954	7.77773	7.72797	8.93435	8.28999	7.59911	6.8562	6.17003	7.32236	7.95552	7.79145	4.97395	7.86712	7.20351	7.80284	7.9191	7.66769	7.96995	7.47754	8.04578	7.58619	7.72764	6.93034	7.44141	7.19558	7.54105	8.11243	8.19161	7.28613	7.66123	8.1125	6.08225	7.7583	7.92664	8.7498	7.58615	7.95818	7.14521	8.08236	7.80495	7.95038	7.99172	7.26748	7.47637	7.00089	6.54005	6.83741	6.55984	6.69645	7.14051	7.28631	6.47039
ENSG00000167112	6.68134	5.85055	6.26514	5.68592	6.89143	7.2535	6.68933	5.95228	6.08534	5.80841	7.63677	6.42535	7.00507	5.79207	3.7108	7.14189	6.96383	7.32192	4.88294	5.92228	6.34071	7.32487	3.38932	7.50816	6.1237	6.89253	6.37423	6.6164	5.62216	6.5567	6.11326	5.18513	6.50816	6.25166	6.40736	7.7044	6.48584	6.24098	6.27821	6.70956	5.74118	6.4952	4.67893	6.09029	6.17261	5.55269	7.76871	6.23084	5.48924	4.66802	5.23332	3.74344	5.8603	7.04081	6.87994	6.05873	6.19713	5.2692	4.24676	6.60314	7.86984	6.76127	4.59978	6.69839	6.20199	6.53577	4.98781	7.41606	6.71364	7.37229	6.65308	5.50291	3.82858	6.76923	6.43432	6.50834	6.98896	5.96019	7.33495	7.10572	6.16765	5.22292	6.1165	7.06833	3.87608	3.6621	6.33642	4.69544	6.14492	4.76734	6.35715
ENSG00000167113	4.70064	3.89829	4.86583	4.38381	4.85826	4.36708	5.15967	4.26029	4.59234	4.53196	4.32293	4.01064	4.86242	3.79028	5.15027	3.51019	3.96394	4.25023	4.79208	3.83133	3.73784	3.89096	4.08974	4.14319	4.4782	4.23362	3.40242	4.8538	5.07928	4.77129	4.47124	5.0169	4.72322	3.99411	4.56008	3.97142	5.02635	4.5502	4.01365	4.3048	3.78323	3.93422	5.70605	4.28886	4.07473	5.14298	4.54599	3.88021	3.81262	5.16916	4.65669	3.74344	4.12568	4.19654	4.77796	4.52588	4.34005	5.18422	5.70255	4.77167	3.80881	4.28034	4.94977	4.08189	4.48633	5.28251	5.24092	4.60124	4.3192	4.89679	4.37939	5.07215	6.00517	4.67259	3.78086	4.34015	5.09701	4.34602	4.46452	4.65944	4.39122	5.5617	4.16364	4.94764	6.83144	6.1722	4.79749	4.69544	4.46869	5.34716	5.132
ENSG00000167114	2.49791	2.02888	2.89662	1.21446	3.42983	3.18488	2.17956	3.53328	3.6623	1.21446	2.57877	3.10583	3.36112	2.57221	4.60666	3.59425	2.22687	1.97891	2.90717	3.17484	1.21446	2.27816	1.21446	3.1098	3.56722	3.18748	3.23862	3.68433	4.24952	2.48072	1.21446	2.50774	2.76058	2.79168	3.33639	1.21446	3.27936	3.33831	3.59598	2.5687	2.70856	2.04246	4.67893	2.12194	2.69979	3.34632	3.18	2.97747	3.67685	2.89016	1.21446	3.74344	2.6844	2.98179	3.42936	2.87957	1.21446	3.70243	4.72125	3.03133	2.63548	2.61911	3.89277	2.83625	2.02427	2.82996	4.28608	2.33461	3.31415	2.4941	2.65907	2.1326	5.23455	2.68682	2.22547	2.43565	1.99264	3.16195	2.99217	3.24035	3.53014	2.39501	2.24476	1.85926	5.82247	5.25829	3.53012	4.13346	2.71119	4.03368	3.78731
ENSG00000167117	6.0444	5.97786	5.24881	4.95937	5.49173	5.82467	5.68421	4.87966	5.31082	5.2646	5.40946	5.96114	4.86242	5.44587	5.85127	5.81858	5.56629	5.56101	4.92629	6.05007	5.68004	6.53916	6.33605	5.64888	6.04202	6.15118	5.96654	5.48575	5.72594	5.65144	4.84309	6.15647	5.59941	5.65674	5.68031	5.61617	4.71282	5.9912	4.76258	5.31088	5.36535	4.92542	5.70605	5.34212	4.81586	5.02533	5.22421	4.32532	4.85491	6.72868	5.50283	5.77851	5.8603	5.33499	5.81439	5.84992	5.70517	6.02221	6.34638	4.97891	5.64581	5.76828	5.74015	5.31829	5.79653	4.92018	6.1538	4.84391	5.40997	5.99234	5.94081	5.3732	5.84774	5.98607	4.81711	5.22618	5.15442	4.58863	4.82811	5.30261	5.37152	4.68845	4.55762	4.73279	5.82247	4.89678	5.45498	4.86977	4.7156	5.60797	5.38473
ENSG00000167118	5.98601	5.50867	6.26514	6.19138	6.20112	6.22181	6.12448	6.27917	6.281	5.89622	5.48358	5.61919	7.4901	6.34416	6.8504	6.26351	6.17833	6.16842	6.56886	5.89228	5.76316	5.32688	6.81456	5.7068	6.17568	5.91202	5.96654	5.81624	6.47399	5.94757	6.24221	6.07342	6.07812	5.65674	5.74635	5.84167	6.53043	5.92133	5.92631	6.11777	5.81285	5.93344	7.30555	6.09029	6.04138	6.40931	5.92706	5.31374	6.51567	6.22004	5.92548	6.28181	6.22714	5.75465	6.23476	5.74227	5.77668	6.20542	7.01045	6.03454	6.20325	6.29139	6.03048	5.99892	5.89094	6.29992	6.82822	6.17421	5.81224	5.91669	5.78393	6.3463	7.26479	5.59789	6.17443	6.06394	6.71263	6.17176	6.04781	6.16598	6.35826	6.10057	6.48819	6.45943	7.73329	7.63526	6.33642	6.987	6.88954	6.82253	6.01701
ENSG00000167123	6.12777	5.99516	6.05125	6.56474	6.3495	6.14382	6.21107	6.29627	6.38193	5.46963	5.09922	5.97628	6.16236	5.81117	5.67442	5.36788	6.02835	6.32076	6.08906	5.99467	6.2856	5.93777	6.33605	6.0125	6.64989	6.39394	6.19539	5.33916	6.25586	6.58563	7.37736	5.33564	6.41208	5.79066	6.52477	6.5327	6.30515	6.54944	6.22203	5.75559	6.8759	6.67242	4.51996	6.44505	6.01163	5.91128	5.4624	7.12042	6.47651	6.68026	5.86948	6.10103	6.11128	5.08893	5.90247	5.90087	6.34548	6.07024	5.80063	5.56137	6.33997	5.83002	5.58953	5.56202	5.9091	5.36037	6.1538	5.95204	6.26075	5.42075	6.45935	5.07215	4.38956	6.0828	4.62065	5.78453	3.94084	5.67778	5.87607	6.09672	5.63577	5.87657	4.63201	4.51004	4.65794	1.21446	5.84345	4.49667	4.82461	4.90367	5.81112
ENSG00000167130	4.37308	3.3487	4.57432	3.97426	4.34343	3.08598	4.2819	4.03028	3.95931	4.53196	3.87802	3.10583	3.63443	3.86717	5.05688	3.95041	3.96394	4.08709	4.35615	3.62124	3.98484	3.32817	1.21446	3.80735	3.98186	3.77019	3.6792	4.33646	3.70326	4.29349	4.57374	3.9307	4.1309	3.52606	3.65578	3.51306	4.63265	3.72713	3.92056	3.82352	4.04902	3.12735	3.22682	2.7402	4.03512	3.64055	2.72544	3.21507	3.67685	3.47975	3.47084	3.74344	4.60693	3.79779	4.20929	4.38844	4.1347	3.93326	4.24676	4.14392	4.24744	4.39499	3.7544	4.04611	4.21817	4.19614	3.34614	4.25283	3.31415	3.09734	4.37939	4.16584	4.6035	3.59674	4.3925	3.89383	4.57177	3.81563	4.42632	4.09603	4.2566	4.2587	4.43814	4.35059	6.1744	3.6621	3.35956	5.23032	4.51295	4.76734	4.29692
ENSG00000167131	1.21446	1.21446	1.21446	1.21446	1.21446	1.21446	1.21446	1.21446	1.21446	1.21446	1.21446	1.21446	1.21446	1.21446	1.21446	1.21446	1.21446	1.21446	1.21446	1.21446	1.21446	1.21446	1.21446	1.21446	1.21446	1.21446	1.21446	1.21446	1.21446	1.21446	1.21446	1.21446	1.21446	1.21446	1.21446	1.21446	1.21446	1.21446	1.21446	1.21446	1.21446	1.21446	1.21446	1.21446	1.21446	1.91057	1.21446	1.21446	2.24055	1.21446	1.21446	1.21446	1.21446	1.21446	1.21446	1.99171	3.42708	1.21446	1.21446	1.21446	1.21446	1.21446	1.21446	1.21446	1.21446	1.21446	1.21446	1.21446	1.21446	1.21446	1.21446	2.75714	1.21446	1.21446	1.21446	1.21446	1.99264	1.21446	1.21446	1.21446	1.21446	1.21446	1.21446	1.21446	1.21446	1.21446	1.21446	3.16975	1.98756	1.21446	1.21446
ENSG00000167136	4.22754	3.55794	4.86583	3.71276	4.02265	3.27662	4.24076	3.94429	3.95931	4.20106	3.33126	3.67233	4.79242	3.52939	4.14008	3.81889	3.84653	3.90223	3.99388	3.62124	3.5178	3.32817	4.08974	4.00912	4.30018	4.05362	4.01054	3.84175	4.94766	3.294	3.61891	3.17426	3.70244	3.15963	3.79082	3.51306	4.20206	4.11624	3.46775	3.07015	4.04902	2.81062	5.46728	3.97119	3.81799	3.16993	4.61386	3.21507	3.81262	3.47975	3.11087	3.74344	3.77579	3.59402	4.13741	3.46647	3.42708	4.7232	4.90975	3.16964	4.04541	3.38834	4.43138	3.67382	3.21986	4.19614	4.67992	4.19518	3.58343	4.36579	3.38472	4.38595	5.76205	4.397	3.64616	3.83404	4.69348	3.81563	4.21802	4.65944	4.2566	4.37902	3.61186	3.66681	6.06637	4.89678	4.05421	5.09681	4.22376	4.76734	4.06539
ENSG00000167139	1.21446	1.21446	1.21446	1.21446	1.21446	1.21446	1.21446	1.21446	1.21446	1.21446	1.21446	1.21446	1.21446	1.21446	1.21446	1.21446	1.21446	1.21446	1.21446	1.21446	1.21446	1.21446	1.21446	1.21446	1.21446	1.21446	1.21446	1.21446	1.21446	1.21446	1.21446	1.21446	1.21446	1.21446	1.21446	1.21446	1.21446	1.21446	1.21446	1.21446	1.21446	1.21446	1.21446	1.21446	1.21446	1.21446	1.21446	1.21446	1.21446	1.21446	1.21446	1.21446	1.21446	1.21446	1.21446	1.21446	1.21446	1.21446	1.21446	1.21446	1.21446	1.21446	1.21446	1.21446	1.21446	1.21446	1.21446	1.21446	1.21446	1.21446	1.21446	1.21446	1.21446	1.21446	1.21446	1.21446	1.21446	1.21446	1.21446	1.21446	1.21446	1.21446	1.21446	1.21446	1.21446	1.21446	1.21446	1.21446	1.21446	1.21446	1.21446
ENSG00000167157	1.21446	1.21446	1.21446	1.21446	1.21446	1.21446	1.21446	1.21446	1.21446	1.21446	1.21446	1.21446	1.21446	1.21446	1.21446	1.21446	1.21446	1.21446	1.21446	1.21446	1.21446	1.21446	1.21446	1.21446	1.21446	1.21446	1.21446	1.21446	1.21446	1.21446	1.21446	1.21446	1.21446	1.21446	1.21446	1.21446	1.21446	1.21446	1.21446	1.21446	1.21446	1.21446	1.21446	1.21446	1.21446	1.21446	1.21446	1.21446	1.21446	1.21446	1.21446	1.21446	1.21446	1.21446	1.21446	1.21446	1.21446	1.21446	1.21446	1.21446	1.21446	1.21446	1.21446	1.21446	1.21446	1.21446	1.21446	1.21446	1.21446	1.21446	1.21446	1.21446	1.21446	1.21446	1.21446	1.21446	1.21446	1.21446	1.21446	1.21446	1.21446	1.21446	1.21446	1.21446	1.21446	1.21446	1.21446	1.21446	1.21446	1.21446	1.21446
ENSG00000167165	1.21446	1.21446	2.43567	1.21446	1.21446	1.21446	1.21446	1.21446	1.21446	1.21446	1.21446	1.21446	1.21446	1.21446	1.21446	1.21446	1.21446	1.21446	1.21446	1.21446	1.21446	1.21446	1.21446	1.21446	1.21446	1.21446	1.21446	1.21446	1.21446	1.21446	1.21446	1.21446	1.21446	1.21446	1.21446	1.21446	1.21446	1.21446	1.21446	1.21446	1.21446	1.21446	1.21446	1.21446	1.21446	1.21446	1.21446	1.21446	1.21446	1.21446	1.21446	1.21446	1.21446	1.21446	1.21446	1.21446	1.21446	1.21446	1.21446	1.21446	1.21446	1.21446	1.21446	1.21446	1.21446	1.21446	1.21446	1.21446	1.21446	1.21446	1.21446	1.21446	1.21446	1.21446	1.21446	1.21446	1.21446	1.21446	1.21446	1.21446	1.21446	1.21446	1.21446	1.21446	1.21446	1.21446	1.21446	1.21446	1.21446	1.21446	1.21446
ENSG00000167173	7.46897	7.1579	6.08918	7.09328	6.77384	5.96094	6.71177	6.6152	6.40609	6.71756	5.50747	5.36657	7.30894	6.90204	8.37759	6.78589	6.3462	5.7698	7.16249	6.89811	6.26296	5.75565	8.01492	5.86776	7.21909	6.88372	6.64592	6.28459	7.07005	6.19302	6.66652	6.44774	6.74346	6.29733	6.8286	6.05916	6.14226	6.53393	5.82932	6.09472	6.06838	6.20356	6.78809	6.97783	7.06038	5.82967	6.32864	6.52512	7.19581	7.69729	5.64316	7.65414	6.27686	6.1041	6.7377	6.68042	7.26791	7.40455	8.31791	6.67491	6.03435	6.55761	7.68331	5.54952	7.41346	7.18495	7.93012	5.28771	6.16594	6.35519	6.82383	6.83832	8.59196	6.93375	7.98129	6.95401	7.27332	7.18778	6.56526	6.36756	6.51205	6.66528	7.46129	6.06117	9.00747	9.2587	7.36153	7.80955	7.28643	8.45881	7.14211
ENSG00000167178	1.21446	1.21446	1.21446	1.21446	1.21446	1.21446	1.21446	1.21446	1.21446	1.21446	1.21446	1.21446	1.21446	1.21446	1.21446	1.21446	1.21446	1.21446	1.21446	1.21446	1.21446	1.21446	1.21446	1.21446	1.21446	1.21446	2.55367	1.21446	1.21446	1.21446	1.21446	1.21446	1.21446	1.21446	1.21446	1.21446	1.21446	1.21446	1.21446	1.21446	1.21446	1.21446	1.21446	1.21446	1.21446	1.21446	1.21446	1.21446	1.21446	1.21446	1.21446	1.21446	1.21446	1.21446	1.21446	1.21446	1.21446	1.21446	1.21446	1.21446	1.21446	1.21446	1.21446	2.05672	1.21446	1.21446	1.21446	2.33461	1.21446	1.21446	1.21446	1.21446	1.21446	1.21446	1.21446	1.21446	1.21446	1.21446	1.21446	1.21446	1.21446	1.21446	1.95056	1.21446	1.21446	1.21446	1.21446	1.21446	1.21446	1.21446	1.21446
ENSG00000167182	5.9559	6.01226	5.17999	6.28833	5.57461	4.58712	5.72895	5.84007	5.54693	5.74675	5.0348	4.94079	5.02371	6.02253	6.10487	5.5206	5.87562	6.09985	6.03096	5.41047	5.49782	4.97834	6.54686	5.09707	5.98488	5.56002	5.4319	6.311	5.80387	5.47682	6.17918	5.53538	6.41208	5.46962	6.58007	5.01919	4.6733	5.54114	5.35861	5.69552	6.15361	6.65001	6.60388	5.61843	5.91851	5.12021	5.58502	6.07167	5.89816	6.8209	5.75047	6.28181	5.67967	5.55708	6.35662	5.72351	5.87769	6.83889	6.34638	5.65185	5.7802	5.70376	5.32908	6.09661	5.71627	6.1329	6.27171	4.9164	5.93239	5.56664	5.71605	6.12283	4.95365	5.37117	6.24393	6.06394	5.36348	5.23446	6.15573	5.61198	6.25743	5.65892	6.1165	5.55285	6.45697	7.43861	5.64465	5.96294	5.98292	6.29107	6.09984
ENSG00000167183	4.32622	4.84564	4.3402	4.08847	3.82935	3.65794	3.96463	3.11174	3.03695	2.21864	3.71923	3.59325	1.98856	1.21446	2.57347	4.42415	3.84653	3.23324	3.99388	3.95533	4.24206	4.74818	4.08974	3.43423	4.30018	3.6891	3.79879	3.5061	4.1919	3.78421	3.40591	4.27126	3.86058	3.15963	2.91087	3.20704	4.89543	3.48094	4.47019	3.70321	2.29347	4.20869	3.6019	4.48728	3.50145	4.49692	3.08127	4.12049	4.25159	4.66802	2.60019	3.1029	3.12932	3.64203	3.29888	4.65113	3.75534	4.03559	4.24676	3.16964	3.29019	3.94428	2.98688	3.08426	4.33164	1.21446	4.03814	3.61956	3.58343	3.41	4.69594	3.31192	2.84985	4.26968	1.21446	2.76307	1.21446	2.24199	2.87348	2.70098	3.40434	4.12705	2.93361	3.12727	1.21446	1.21446	4.34774	2.8474	2.71119	2.998	3.13874
ENSG00000167186	4.96659	5.45959	4.46211	4.4699	4.19223	4.74751	4.47126	4.18776	3.2805	4.10451	4.42777	5.22134	4.79242	3.52939	4.31339	4.70659	4.90958	4.25023	4.35615	4.87712	5.74691	5.22839	4.08974	4.93635	3.71992	4.44246	4.10536	6.08477	3.86143	5.04698	3.61891	4.66422	4.2486	4.82407	4.31849	5.5538	4.30977	4.19855	4.26045	4.9476	4.92113	4.32801	3.89445	3.55758	4.2913	4.9237	5.24564	4.41751	4.34268	3.47975	5.45283	3.1029	4.3307	4.28801	3.89631	4.00316	4.67812	4.52905	2.92377	4.55285	5.54868	4.81974	4.13368	5.43175	4.58077	3.681	3.34614	2.57059	4.5792	4.57898	3.55663	4.38595	3.82858	4.56871	4.54862	4.11	4.65406	4.43161	4.46452	4.30991	4.02674	3.81912	4.5953	5.13431	4.32083	3.6621	5.08714	4.94953	4.423	4.14925	4.87294
ENSG00000167191	2.49791	1.21446	1.21446	1.21446	1.21446	1.21446	1.21446	1.21446	1.21446	1.21446	1.21446	2.27535	1.21446	1.21446	1.21446	1.21446	1.93753	1.97891	1.21446	1.21446	1.21446	1.21446	4.55242	1.21446	5.33216	1.21446	5.31966	1.21446	1.21446	2.48072	1.21446	2.14373	4.00234	1.94756	1.21446	3.02132	1.21446	1.21446	1.21446	2.5687	1.21446	1.21446	1.21446	1.21446	1.21446	2.39838	1.21446	1.21446	1.21446	1.21446	1.21446	1.21446	1.21446	1.21446	1.21446	1.21446	1.21446	1.21446	1.21446	1.21446	3.29019	1.21446	1.21446	1.21446	1.21446	1.21446	1.21446	1.21446	1.21446	2.4941	1.21446	1.21446	1.21446	2.43295	1.21446	1.21446	1.21446	1.21446	2.592	1.21446	1.21446	1.21446	1.21446	1.85926	1.21446	1.21446	1.21446	1.21446	1.21446	1.21446	1.21446
ENSG00000167193	7.28164	8.02104	6.9812	7.35049	7.40791	7.36565	7.26054	7.14502	6.98928	6.51079	7.61501	7.82279	6.47159	7.21292	5.67442	7.78609	7.62108	7.39806	6.55519	7.56768	7.29413	7.12791	6.21781	7.15533	7.0345	7.36077	7.28534	6.92062	6.86748	7.20467	6.83948	6.88506	7.09235	7.67808	7.27076	7.79462	6.98748	7.13676	6.97731	7.39626	7.46998	6.70539	6.19804	7.23577	6.90201	7.56325	7.31786	7.18662	6.53485	6.68026	8.0496	6.58688	7.336	7.55028	7.16865	7.39349	7.04024	6.07024	5.48367	7.33002	7.10802	7.02125	7.13709	6.87885	6.96215	6.80932	6.32723	7.1358	7.0257	6.94785	7.40013	6.62747	6.00517	7.51455	7.29041	7.09726	6.38244	7.17558	6.9782	6.91787	6.94908	6.46513	6.90732	7.62824	6.1744	5.54667	7.32879	6.00071	6.59569	6.40965	6.76486
ENSG00000167194	1.21446	1.21446	1.21446	1.21446	1.21446	1.21446	1.21446	1.21446	1.21446	1.21446	1.21446	1.21446	1.21446	1.21446	1.21446	1.21446	1.21446	1.21446	1.21446	1.21446	1.21446	1.21446	1.21446	1.21446	1.21446	1.21446	1.21446	1.21446	1.21446	1.21446	1.21446	1.21446	1.21446	1.21446	1.21446	1.21446	1.21446	1.21446	1.21446	1.21446	1.21446	1.21446	1.21446	1.21446	1.21446	1.21446	1.21446	1.21446	1.21446	1.21446	1.21446	1.21446	1.21446	1.21446	1.21446	1.21446	1.21446	1.21446	1.21446	1.21446	1.21446	1.21446	1.21446	1.21446	1.21446	1.21446	1.21446	1.21446	1.21446	1.21446	1.21446	1.21446	1.21446	1.21446	1.21446	1.21446	1.21446	1.21446	1.21446	1.21446	1.21446	1.21446	1.21446	1.21446	1.21446	1.21446	1.21446	1.21446	1.21446	1.21446	1.21446
ENSG00000167195	1.21446	1.21446	1.21446	1.21446	1.21446	1.21446	1.21446	1.21446	1.21446	1.21446	1.21446	1.97287	1.21446	1.21446	1.21446	1.21446	1.21446	1.97891	1.21446	1.21446	1.21446	1.21446	1.21446	1.21446	1.21446	1.21446	1.21446	1.21446	1.21446	1.21446	1.21446	1.21446	1.21446	1.21446	1.21446	1.21446	1.21446	1.21446	1.21446	1.21446	1.21446	1.21446	1.21446	1.21446	1.843	1.21446	1.21446	1.21446	1.21446	1.21446	1.21446	1.21446	1.21446	1.21446	1.21446	1.21446	1.21446	1.21446	1.21446	1.21446	1.21446	1.21446	1.21446	1.21446	1.21446	1.21446	1.21446	1.21446	2.13371	1.21446	1.21446	1.21446	1.21446	1.21446	1.21446	1.21446	1.21446	1.21446	1.21446	1.21446	1.21446	1.21446	1.21446	1.21446	1.21446	1.21446	1.21446	1.21446	1.21446	1.21446	1.21446
ENSG00000167196	7.6442	12.2664	6.53611	11.7182	7.71635	8.67912	8.05514	7.71434	7.71502	7.31375	8.42743	8.94496	7.96734	7.81873	5.23794	11.8987	8.40064	8.40692	6.90682	8.24094	11.276	8.43085	5.41349	8.76618	7.10317	7.83282	7.68222	7.29582	7.77761	7.59431	6.73383	7.24877	7.4108	8.23618	7.81475	7.56146	11.8881	7.76029	7.75382	8.08661	8.06092	7.4902	6.92018	7.54525	7.25894	12.664	8.00617	7.71213	7.67351	6.8209	8.06628	5.77851	8.15985	8.14465	7.40908	7.28276	7.70306	6.4609	5.36029	11.9337	7.88481	7.55308	12.3321	7.97708	7.22362	7.11948	5.88432	8.06136	7.76829	7.94388	7.87432	6.96724	5.46927	7.33001	6.79989	7.7334	7.36093	6.39883	7.74484	7.74413	7.72238	6.23261	12.3686	12.4375	5.68301	4.89678	12.1811	12.9461	7.53498	7.07299	7.03051
ENSG00000167202	6.66284	6.20298	6.61618	6.31158	6.62653	6.31625	6.60395	6.72026	6.85534	6.79566	5.93456	6.02076	6.60948	6.22113	7.2157	6.51234	6.4183	6.54355	6.64825	6.46097	5.95915	5.90633	6.73073	6.1648	6.38884	6.29106	6.77888	5.88822	5.78478	6.40266	6.97547	7.16106	7.28089	6.72249	6.38683	6.20817	6.27925	6.65357	6.45105	6.66332	6.40598	6.26386	5.63079	5.96425	6.41903	6.84933	6.92647	6.5045	6.74713	6.46845	6.20726	6.83851	6.57593	6.2458	6.69522	5.99765	6.43651	6.83889	7.75963	6.56296	6.32541	7.04744	6.43525	6.28921	6.15713	6.96653	6.78922	6.48987	6.61664	6.33209	6.59765	6.38039	6.55601	6.43023	6.67132	6.55423	6.67404	6.92162	6.24531	6.36756	5.85887	6.86153	6.73402	6.24291	7.12842	7.75289	7.261	7.04231	6.97814	7.08728	6.48586
ENSG00000167207	4.73673	6.15761	4.86583	6.00422	5.94524	6.02451	5.50706	5.24056	5.1479	6.33357	5.53096	5.61919	6.0325	6.22113	4.60666	6.30008	6.31415	5.43288	6.16305	6.16743	6.0677	5.46299	5.61437	5.39054	4.70913	4.5363	7.90539	7.54961	5.80387	5.53742	6.07913	6.03002	6.07812	6.75557	5.53837	6.08141	6.79994	5.68874	6.43467	6.4069	6.00863	6.18809	3.22682	5.80171	5.49958	5.95041	5.48057	5.1635	6.19221	4.85533	5.94368	5.89424	6.53566	4.86207	5.9549	5.40816	5.55048	5.49754	5.22529	6.885	6.54245	5.94608	5.84358	6.00808	6.32875	5.94393	4.67992	5.98596	6.48149	6.10566	6.32923	5.59304	3.82858	5.20879	5.76543	6.89818	5.48018	5.56981	6.25613	5.27773	6.66418	5.5617	6.89988	5.85312	7.28108	4.89678	6.19817	6.39019	6.23926	6.6976	6.47039
ENSG00000167208	6.28129	6.34463	6.29789	6.65837	6.55703	6.22181	6.64339	6.58769	6.22776	6.68509	6.40976	6.26212	7.22563	6.83838	7.00779	6.90142	6.70029	6.57418	6.84077	6.48125	6.48465	5.58729	7.46016	6.85643	6.06977	6.39394	5.94152	6.48343	6.17024	6.93937	6.85971	7.22012	7.0451	6.30853	7.19015	6.87583	6.75368	6.70986	6.5456	6.89435	6.62066	6.37736	6.24921	6.95594	7.07483	6.76412	6.99112	6.64301	6.94651	5.64438	6.65628	6.58688	6.69041	6.2458	6.90145	6.77439	6.67948	6.90655	7.37075	7.01829	6.82719	7.26394	6.73305	6.59284	6.86327	6.94149	6.62176	6.95089	6.76627	6.77888	7.36737	6.85053	6.8328	6.5702	6.87479	6.8177	7.10951	7.23559	6.85562	6.55473	7.00195	6.9976	6.75891	6.73323	7.12842	7.80829	7.23768	7.54179	6.89782	7.37055	7.34232
ENSG00000167210	2.49791	3.45746	1.21446	1.21446	4.52264	2.19807	1.90313	3.11174	1.21446	1.21446	2.34151	2.27535	1.21446	2.57221	1.21446	1.97325	3.90649	3.11933	2.44371	3.27721	1.94447	2.68815	1.21446	1.88657	1.21446	2.55986	1.21446	1.21446	2.76115	2.95564	2.38614	2.99091	3.31628	3.04889	1.21446	3.02132	1.21446	2.14571	1.21446	2.18897	1.21446	2.3704	1.21446	2.7402	1.21446	3.26115	1.21446	4.66266	1.21446	3.88489	3.24239	3.1029	2.37169	2.94176	2.57194	3.02106	2.68994	1.21446	4.72125	3.03133	1.21446	2.98677	3.60034	2.92472	2.3456	3.05211	1.21446	2.01621	2.13371	1.96909	2.95171	2.1326	2.84985	3.06857	2.22547	1.21446	1.21446	1.21446	1.21446	2.70098	2.10952	2.84311	3.36332	3.12727	1.21446	1.21446	2.93044	3.16975	1.21446	2.69889	1.21446
ENSG00000167216	2.83931	3.55794	2.89662	3.18997	2.69194	4.40622	2.17956	2.11094	2.73245	1.21446	4.08632	2.8422	2.71301	3.52939	2.57347	1.21446	2.77158	1.21446	2.90717	2.4695	3.43558	3.5145	1.21446	3.7519	5.58414	2.91485	3.40242	1.21446	1.21446	1.21446	1.21446	2.50774	3.86058	2.24064	2.23019	1.21446	2.73155	4.19855	4.47019	1.21446	1.21446	3.93422	2.69039	3.13279	2.90749	1.21446	2.40502	2.68122	2.24055	2.89016	1.21446	1.21446	2.6844	2.50074	3.54804	3.46647	1.21446	4.22007	1.21446	2.48091	2.38945	1.21446	1.21446	3.22559	2.94372	2.55479	1.21446	3.31964	1.21446	2.27016	3.55663	2.1326	1.21446	3.48336	1.21446	2.43565	1.21446	1.21446	1.92257	3.24035	2.93046	2.39501	1.21446	3.55121	1.21446	1.21446	1.21446	1.21446	1.21446	3.23768	2.74516
ENSG00000167220	4.00641	4.95628	4.57432	4.89894	5.33406	5.98671	5.32453	4.87966	4.59234	6.05723	6.00327	5.2714	5.69352	5.02185	3.43161	5.36788	5.3511	5.47687	5.54131	5.32305	4.64743	5.82457	4.55242	5.52551	4.9077	4.28881	5.91606	5.33916	5.89571	4.77129	4.99795	5.86691	4.94666	5.40837	4.56008	5.58532	6.35559	5.06639	4.91289	4.52997	5.45778	5.50374	6.29862	5.08304	4.69553	6.75679	6.31859	5.6882	4.79212	4.66802	6.79288	4.17589	4.96538	5.17046	4.13741	4.56888	5.01167	4.52905	4.24676	5.50178	5.49753	5.35718	5.12477	6.07934	5.04434	4.81315	4.28608	11.6861	4.98893	5.07505	4.28775	5.26758	2.84985	4.6216	5.48797	5.43737	5.74549	5.56981	5.81881	5.83268	5.37152	4.94233	5.61407	6.49758	4.32083	4.89678	5.03372	4.78527	5.65129	5.2485	5.28182
ENSG00000167232	5.90952	5.92467	6.36124	6.5055	6.09297	6.32637	6.26265	5.24056	7.88788	5.07642	6.00327	6.71406	4.99288	6.05493	4.84949	5.81858	7.53108	6.46943	7.43284	5.87703	5.872	7.07945	5.94751	6.4622	5.98488	6.06023	6.2575	6.08477	5.91339	6.46626	5.43679	5.84203	5.41303	6.03954	6.79784	6.14618	5.60911	7.84439	6.74473	5.72587	6.42895	5.93344	5.77757	5.61843	5.68708	7.18597	6.25679	6.01444	6.30829	6.07767	6.8804	4.7724	5.60366	7.4285	5.64594	5.54272	5.28185	5.49754	5.48367	5.80753	5.71458	5.65909	5.80992	6.088	4.90593	6.04151	5.64287	6.42957	6.08533	5.86931	5.84875	5.75792	4.95365	6.10139	4.47271	5.39754	5.00632	5.32593	5.63196	8.10637	6.23991	5.61113	5.50034	6.31306	4.65794	9.23867	5.64465	7.80955	4.75287	5.0281	5.59951
ENSG00000167244	4.41843	3.22999	4.95109	3.84974	3.11507	2.40824	2.83143	3.85257	4.08677	2.89281	2.02127	2.50027	4.51606	2.33597	4.31339	1.21446	3.33024	2.51009	3.61501	2.80457	2.63235	3.11042	6.54686	1.21446	3.56722	1.21446	3.6792	3.5061	3.70326	3.56152	1.21446	5.71069	3.06952	2.63802	4.70088	2.16103	1.21446	4.27627	4.40369	2.5687	3.45255	4.07822	3.22682	4.05767	4.22278	1.21446	1.21446	4.50404	3.52589	4.45215	2.03454	5.19115	3.71764	2.30079	3.22836	3.14787	3.22623	2.84567	6.34638	3.03133	3.80881	2.3756	3.42623	2.23906	4.02856	4.43305	4.03814	3.31964	3.70006	1.96909	1.21446	3.9971	3.82858	2.43295	4.30743	3.01657	3.02302	2.63982	2.41807	2.28778	2.10952	5.79342	1.95056	1.21446	4.65794	4.41107	4.15906	2.8474	3.45614	3.76876	3.29668
ENSG00000167257	4.58651	5.27323	5.49516	5.12666	6.3377	5.11916	5.04607	5.09128	5.50272	5.30802	5.21995	6.14649	5.39738	5.3445	5.39865	5.22264	5.12277	5.92061	4.74438	5.15591	4.96224	4.33703	5.94751	5.09707	5.23726	5.56002	5.39545	4.61862	5.1706	6.58563	5.32451	4.87629	5.55504	5.46962	5.15593	5.61617	3.81752	5.66041	5.173	5.60041	5.21446	5.19782	6.60388	5.30786	5.30037	5.23059	4.96446	5.61302	5.8682	5.91966	5.10951	4.99708	4.3307	5.01135	5.87007	5.31088	4.43245	5.09387	5.70255	5.03056	5.11146	4.85996	4.59978	5.59891	4.43663	4.10734	5.95657	5.41788	5.23375	5.54669	5.44949	5.73172	4.38956	5.94548	2.61771	5.45687	4.4844	5.67778	5.47391	5.88294	5.66234	6.02971	5.11831	5.22837	4.32083	4.41107	4.34774	4.13346	4.7156	4.96724	4.72331
ENSG00000167258	8.03064	7.59761	7.98529	7.91809	7.89589	7.33592	7.8648	8.18705	7.30402	7.5302	7.43418	7.31117	7.1372	7.2965	7.79299	7.54351	7.56775	7.55981	7.60847	7.56768	7.63981	7.90795	7.46016	7.6177	7.64466	8.11828	8.1486	7.57161	7.99637	8.25586	7.78946	6.70377	7.59702	7.34477	7.33644	8.00695	7.47747	7.10564	7.62267	7.65431	7.68544	7.62837	8.16974	7.86007	7.1495	7.41745	7.56721	7.61933	7.68214	8.57931	7.74742	7.44264	7.88339	7.59213	7.43143	7.66769	7.80047	7.60517	7.94233	7.09272	7.85472	7.61859	7.48465	7.57386	7.4071	7.93989	7.85661	7.8841	7.74226	7.78725	7.71854	7.63673	8.34958	7.6843	7.30131	7.41326	7.2989	7.52247	7.53457	7.77989	7.18686	7.39968	6.96551	7.15678	7.58474	6.83741	7.20197	7.00567	6.89782	7.42785	7.27269
ENSG00000167261	7.38682	7.35818	7.48614	7.40551	7.33269	6.92112	7.15537	7.60887	7.12643	7.32433	5.88078	6.45805	7.91102	7.06981	7.57556	7.14859	7.28346	6.27175	7.10738	6.67859	6.99781	6.14052	7.90453	6.52786	7.43691	6.94428	6.46476	6.311	6.56623	7.49112	7.06531	7.00187	6.36153	6.70565	7.05361	6.87583	7.35891	7.49803	6.4181	6.31017	6.66001	7.22821	6.92018	7.50813	6.66165	5.96323	6.58481	7.00776	6.55379	7.37116	7.15453	8.02757	7.41358	6.69333	7.14179	7.15584	7.15187	7.48641	6.78972	6.92177	6.13805	7.04744	7.93786	6.01718	7.20906	6.95407	7.94793	6.15943	6.76627	6.75304	7.12759	7.02223	8.72224	7.09999	7.90475	6.87667	7.09499	6.4805	6.85562	6.80958	6.75325	6.49172	7.31791	6.49003	9.14645	8.79339	7.22588	7.73319	7.14051	8.64909	7.36759
ENSG00000167264	4.62558	3.89829	4.57432	4.95937	4.68167	4.48138	4.15466	3.85257	4.4113	4.67223	4.32293	4.46693	4.79242	4.51317	4.95695	4.46812	3.23676	4.25023	4.92629	4.27203	4.33301	4.07539	4.90038	4.14319	4.84454	5.21045	4.19413	3.68433	3.93414	4.6661	4.47124	4.34484	3.70244	4.25179	5.05504	3.76148	3.88952	4.77958	4.40369	4.66232	3.00923	5.0681	4.13545	4.48728	4.41907	4.30681	4.51079	4.32532	4.97275	4.45215	4.36132	3.74344	4.57521	3.93756	4.9331	4.43576	5.12594	4.7232	4.72125	4.62211	4.04541	4.55116	4.81992	4.91129	4.58077	5.20016	4.67992	4.13504	4.51855	4.61802	2.65907	4.16584	5.35671	4.33478	4.12005	4.00613	4.34227	4.34602	4.17237	4.80641	5.00627	4.48987	4.63201	3.72109	5.15852	4.41107	4.92049	4.26526	4.46869	5.56766	4.36631
ENSG00000167272	4.06508	3.55794	4.3402	3.56035	3.68344	4.05741	3.96463	4.26029	4.59234	4.60383	4.52535	4.28219	4.27929	4.00914	3.7108	4.18096	3.64902	4.64967	4.74438	4.17425	4.28827	3.59866	3.38932	4.26549	3.56722	4.39308	3.05065	3.84175	3.52413	4.55248	3.96461	5.18513	3.70244	3.93628	3.79082	4.31471	5.11721	4.11624	4.01365	4.3048	3.78323	3.48952	5.18067	4.13906	4.41907	5.37208	4.23621	4.66266	4.15417	2.89016	4.93794	3.1029	4.40499	3.89905	3.49003	4.28875	5.17982	4.38302	2.92377	4.5994	4.85039	4.44899	4.43138	5.04242	4.09468	3.40408	4.49669	5.05117	4.16861	4.53884	4.5465	3.90434	4.6035	3.97388	3.64616	3.89383	4.84105	4.72995	3.97315	4.40574	3.53014	4.12705	4.80252	4.6803	5.68301	4.41107	4.15906	4.86977	3.99134	4.76734	3.78731
ENSG00000167280	4.50496	3.73875	5.17999	4.83584	5.10193	4.83571	5.18134	4.92457	5.1479	4.10451	4.47741	4.12568	4.60067	4.25572	5.90569	4.12681	4.58852	4.02817	5.00922	4.60666	4.0935	4.13179	4.55242	4.18516	4.30018	5.06157	5.15486	4.77965	4.80265	4.96087	4.24073	4.87629	3.86058	3.67703	4.56008	3.97142	5.3346	3.48094	4.33389	4.59769	3.78323	4.4899	5.97298	4.54766	4.53621	4.08684	4.61386	3.41513	4.04941	4.45215	3.83559	3.74344	3.83156	4.01148	4.73033	4.6106	4.95092	4.83929	5.70255	4.9434	4.62943	5.20985	5.23057	3.89296	4.97681	4.75646	4.84217	4.46232	4.38883	4.41108	4.08426	4.38595	6.00517	4.45659	4.54862	4.53784	4.90947	3.93919	3.6069	5.03193	3.75094	4.59264	4.30759	4.51004	6.1744	4.89678	4.66284	5.46495	5.44018	5.89522	4.36631
ENSG00000167281	4.73673	5.27323	5.43743	4.70057	4.98529	4.77752	5.84189	3.53328	5.02796	2.21864	4.14934	5.49843	5.30019	4.41576	4.60666	5.34468	4.51457	4.57016	3.23846	4.96662	4.28827	4.63687	4.90038	4.75519	5.62215	5.46852	4.5018	4.22826	5.14081	4.55248	3.96461	4.48137	5.36239	4.97297	3.50568	4.97212	4.75126	4.77958	4.18293	4.45883	4.6334	3.68524	3.22682	4.54766	4.11324	4.49692	5.68239	4.12049	4.42823	3.47975	3.57172	3.1029	4.40499	4.40137	4.43529	5.8671	4.24114	5.63179	5.07621	4.57631	4.47819	4.55116	3.7544	4.39677	5.04434	4.6358	3.34614	6.18884	4.89702	4.57898	5.22332	4.94062	4.6035	4.56871	4.21688	4.34015	4.00579	3.81563	4.57328	4.57983	3.84916	3.98165	4.55762	4.38396	3.21167	1.21446	4.15906	3.82513	3.85865	3.61413	3.97879
ENSG00000167283	8.07678	9.09288	9.47964	9.10377	8.95699	9.74352	9.22123	9.77052	9.56539	9.18103	10.5773	10.0234	10.1939	10.4506	8.9877	9.81893	9.66699	9.93024	9.81535	9.19963	9.93839	9.94031	9.70843	10.1818	8.76987	9.4617	9.59503	9.5396	9.55404	9.59696	9.68125	11.0122	10.1843	10.4256	9.89586	9.81407	11.2802	9.61719	10.9746	9.66105	9.89945	9.27001	9.41475	9.75376	9.70199	11.3912	11.0182	10.1985	9.94067	9.15846	10.5593	9.5521	10.0673	9.61907	9.23771	9.40086	9.21292	9.07909	8.95024	10.2855	9.98658	9.77247	9.3899	10.1357	8.41308	9.89843	9.61295	10.3648	9.9791	9.95779	9.89945	9.76923	9.00888	9.64885	9.82267	9.71786	10.0273	10.0737	10.2123	10.0169	10.4397	10.0374	10.2499	10.7408	8.66308	9.71516	9.90875	9.85305	9.92635	9.36089	9.73994
ENSG00000167286	6.00083	5.02554	7.45745	7.53947	6.55703	7.62527	7.20365	7.04745	8.32784	7.71032	8.0717	5.93038	9.08155	8.96584	9.19827	6.94054	7.56775	8.23234	8.9818	7.19675	7.71259	7.50862	9.3497	8.66591	7.41547	8.05302	8.13213	8.05799	8.11176	8.27374	7.87143	9.19376	7.96169	7.31733	7.07941	7.62338	9.18231	7.42428	8.91984	8.38597	9.06682	6.84014	8.12938	8.47449	7.32486	9.57363	8.72708	9.14544	7.71613	10.3742	8.83525	7.23911	7.85422	7.73374	7.20802	7.93914	6.78716	9.06731	8.02567	8.56882	7.82915	9.62813	8.3539	7.45845	6.83509	8.31117	11.5882	7.98804	8.22352	7.47595	7.54387	8.49725	9.63835	7.74462	8.99853	8.28907	9.12583	7.72024	8.53444	8.9349	8.28409	8.63963	8.89	8.49557	9.7186	10.8758	8.96266	9.22732	8.20293	9.34313	9.70898
ENSG00000167291	2.49791	2.59106	2.89662	1.21446	2.281	1.21446	2.17956	1.21446	2.31143	2.21864	1.21446	2.50027	1.21446	2.76504	1.21446	1.97325	1.21446	1.21446	1.21446	2.4695	2.45393	3.11042	1.21446	1.88657	2.26185	2.00958	2.82865	1.21446	3.42465	4.14357	1.21446	2.99091	3.06952	2.24064	1.21446	3.51306	2.89349	1.21446	3.46775	3.57115	3.00923	1.21446	1.21446	2.12194	2.09659	1.21446	2.5773	1.21446	2.6379	1.21446	1.21446	1.21446	2.16745	2.94176	1.83929	1.99171	1.21446	1.21446	2.92377	2.20753	2.38945	2.04628	2.27903	2.6359	2.94372	3.05211	1.21446	2.76323	2.49421	1.96909	2.25638	3.31192	1.21446	2.08847	1.21446	2.61178	2.3024	4.25489	2.592	4.03701	1.21446	2.84311	1.21446	2.3138	1.21446	1.21446	2.24272	2.39826	1.98756	2.69889	1.21446
ENSG00000167302	6.1412	6.27554	5.88867	6.2647	6.12078	5.9347	6.04419	6.17207	5.67195	6.20202	5.33129	5.58005	6.59933	6.22113	6.8504	5.65862	5.8902	5.92061	6.56886	5.90736	5.49782	5.0949	7.17319	5.26102	6.09698	5.7661	5.35806	6.43623	5.66458	6.40266	6.27273	6.15647	5.94703	5.18296	5.71371	4.97212	5.47841	5.47758	5.5837	5.22833	5.70396	5.64665	7.3295	5.61843	5.31672	5.53562	5.65066	5.89267	5.89816	6.57824	6.78282	6.83851	5.8733	5.55708	5.91311	5.77905	5.3771	6.40583	6.639	6.2524	5.49753	5.90843	6.83684	5.49837	5.85392	6.23953	6.1538	4.9164	5.83708	5.23352	6.13516	5.75792	7.29557	5.57143	6.22113	5.39754	6.37042	5.93141	5.47391	5.70809	5.6087	5.91641	6.31989	5.81733	7.96131	7.50718	5.93341	6.90978	6.61592	7.17022	6.56084
ENSG00000167306	1.21446	1.21446	1.21446	1.21446	1.21446	1.21446	1.21446	1.21446	1.21446	1.21446	1.21446	1.21446	1.21446	1.21446	1.21446	1.97325	1.21446	1.21446	1.21446	1.21446	1.21446	1.21446	5.61437	1.21446	1.21446	1.21446	1.21446	1.21446	1.21446	1.21446	2.38614	1.21446	1.21446	1.21446	1.21446	1.21446	1.21446	1.21446	1.21446	1.21446	1.21446	1.21446	1.21446	1.21446	1.21446	1.21446	1.21446	1.21446	1.21446	1.21446	1.21446	1.21446	1.21446	1.21446	1.21446	1.21446	1.21446	1.21446	1.21446	1.21446	1.21446	1.21446	1.21446	1.21446	1.21446	1.21446	1.21446	1.21446	1.21446	1.21446	1.21446	1.21446	1.21446	2.08847	1.21446	1.21446	1.21446	1.21446	1.21446	1.21446	1.21446	2.39501	1.21446	2.11905	1.21446	1.21446	1.21446	1.21446	1.21446	1.21446	1.21446
ENSG00000167311	1.21446	1.21446	1.21446	1.21446	1.21446	1.21446	1.21446	1.21446	1.21446	1.21446	1.21446	1.21446	1.21446	1.21446	1.21446	1.21446	1.21446	1.21446	1.21446	1.21446	1.21446	1.21446	1.21446	1.21446	1.21446	1.21446	1.21446	1.21446	1.21446	1.21446	1.21446	1.21446	1.21446	1.21446	1.21446	1.21446	1.21446	1.21446	1.21446	1.21446	1.21446	1.21446	1.21446	1.21446	1.21446	1.21446	1.21446	1.21446	1.21446	1.21446	1.21446	1.21446	1.21446	1.21446	1.21446	1.21446	1.21446	1.21446	1.21446	1.21446	1.21446	1.21446	1.21446	1.21446	1.21446	1.21446	1.21446	1.21446	1.21446	1.21446	1.21446	1.21446	1.21446	1.21446	1.21446	1.21446	1.21446	1.21446	1.21446	1.21446	1.21446	1.21446	1.21446	1.21446	1.21446	1.21446	1.21446	1.21446	1.21446	1.21446	1.21446
ENSG00000167315	5.33833	6.17289	4.95109	4.70057	5.72728	5.72098	5.92112	6.0763	5.89345	6.05723	5.55407	6.078	6.90973	6.55126	4.95695	6.10716	5.76924	5.5813	5.79529	6.22872	5.53616	5.35048	4.90038	5.98937	5.83123	6.0125	5.66398	6.38744	6.03144	5.53742	5.85538	6.17651	5.55504	5.52836	5.68031	6.26759	5.8571	4.61112	7.15773	5.99862	5.58614	4.8874	5.8457	5.44026	5.78417	7.09587	6.25679	5.26539	5.74166	4.19714	6.9894	4.99708	6.14382	6.39523	4.9331	6.39104	5.42245	5.38792	4.72125	5.56137	6.55499	6.29139	5.12477	6.59284	6.03018	4.97082	4.28608	6.62505	6.10591	6.30862	5.75039	5.02964	5.46927	5.43129	5.70092	5.88861	6.40619	5.41191	6.20122	5.63173	6.27473	6.06557	5.81764	7.06325	5.52855	5.54667	6.46255	6.0375	6.34002	5.60797	6.57538
ENSG00000167323	7.18123	6.74285	7.3048	6.4646	6.63619	6.16653	5.97162	6.97501	7.48496	7.28155	6.01995	6.46878	6.51544	6.81967	8.05584	6.32395	6.50601	6.01302	6.33291	6.7803	6.71892	6.89173	7.78497	6.50358	8.45491	6.78311	7.08309	7.42225	6.85839	6.84684	6.81896	6.97925	7.19692	6.25166	7.39926	6.05916	6.81803	7.43266	7.2819	7.66998	7.6271	7.64546	8.78645	7.35765	6.92876	6.00099	5.55104	6.5655	7.49898	8.49787	5.68705	8.23906	6.45157	6.9098	7.19065	7.03197	6.96582	7.8855	8.28445	6.39002	6.77456	6.58171	7.59728	6.21207	6.93585	6.67903	8.20648	6.95944	6.4171	6.97791	7.37837	7.4727	6.99162	7.50063	6.8453	6.74042	7.35485	7.06084	6.83414	7.32731	7.07287	6.96001	6.69154	6.16916	7.62334	7.91309	6.59698	7.87194	6.71301	7.49372	6.82692
ENSG00000167325	6.07273	6.33108	6.05125	6.67639	5.97603	6.35632	6.85302	6.68175	7.00518	6.20202	7.14625	6.43633	7.26468	6.55126	5.95813	6.57336	6.37754	6.57418	6.03096	6.22872	6.10639	6.59934	5.94751	6.5596	6.34412	6.70525	6.63036	6.57342	6.75442	6.03412	6.41629	7.29529	6.91097	6.75557	6.42761	6.48343	6.95515	6.84166	6.20281	6.97225	6.20775	6.82021	5.63079	6.24283	6.86924	7.68411	6.92647	6.15345	7.32261	5.83362	7.05774	5.65264	6.85654	7.07284	6.92264	6.483	6.2483	7.22543	6.47065	7.14807	6.56742	6.82323	6.27196	6.79144	5.73676	6.9031	5.80826	6.47801	6.86609	7.05041	6.39576	6.81359	6.07786	6.58348	6.37361	7.00115	7.17314	6.93616	6.99766	7.07726	7.19597	6.79903	7.05532	7.31036	6.1744	6.1722	6.78575	6.86957	7.4304	6.90557	6.60402
ENSG00000167332	1.21446	1.21446	1.21446	1.21446	1.21446	1.21446	1.21446	1.21446	1.21446	1.21446	1.21446	1.21446	1.21446	1.21446	1.21446	1.21446	1.21446	1.21446	1.21446	1.954	1.21446	1.21446	1.21446	1.21446	1.21446	1.21446	1.21446	1.21446	2.01507	1.21446	1.21446	1.21446	1.21446	1.21446	1.21446	1.21446	1.21446	1.21446	1.21446	1.21446	1.21446	1.21446	1.21446	1.21446	1.21446	1.21446	1.91461	1.21446	1.21446	1.21446	1.21446	1.21446	1.21446	1.63335	1.21446	1.21446	1.21446	1.21446	1.21446	1.21446	1.21446	1.21446	1.21446	1.21446	1.21446	1.21446	1.21446	1.21446	1.21446	1.21446	1.21446	1.21446	1.21446	1.21446	1.21446	1.21446	1.21446	1.21446	1.21446	1.21446	1.21446	1.21446	1.21446	1.21446	1.21446	1.21446	1.21446	1.21446	1.21446	1.21446	1.21446
ENSG00000167333	3.41586	3.45746	3.22635	3.97426	3.60413	3.5183	3.55165	3.11174	3.2805	4.00076	3.08318	3.74703	3.99418	3.32194	4.31339	2.98197	3.49919	3.90223	3.08385	3.17484	3.73784	2.68815	1.21446	3.6337	3.39477	2.55986	3.05065	4.11099	2.76115	2.95564	3.15133	4.72028	2.33261	3.35572	3.14161	2.16103	3.5754	3.33831	4.26045	2.84625	4.04902	2.81062	4.51996	2.95247	3.77011	5.14298	4.05119	4.12049	3.15948	1.21446	3.57172	3.1029	3.12932	3.43867	3.60364	4.00316	2.98761	4.03559	2.92377	3.65537	4.04541	3.26804	1.21446	3.52298	3.33814	2.17863	3.34614	3.31964	3.70006	3.73662	2.65907	4.16584	2.84985	3.22224	3.78086	3.70599	4.23886	4.1574	3.292	3.69673	3.84916	2.84311	3.75511	4.13178	3.21167	3.6621	3.81717	4.13346	3.85865	4.03368	3.29668
ENSG00000167346	1.21446	1.21446	1.21446	1.21446	1.21446	1.21446	1.21446	1.21446	1.21446	1.21446	1.21446	1.21446	1.21446	1.21446	1.21446	1.21446	1.93753	1.21446	1.21446	1.21446	1.21446	1.21446	1.21446	1.21446	1.21446	1.21446	1.21446	1.21446	1.21446	1.21446	1.21446	1.21446	1.21446	1.21446	1.21446	1.21446	1.21446	1.21446	1.21446	1.21446	1.21446	1.21446	1.21446	1.21446	1.21446	1.21446	1.21446	1.21446	1.21446	1.21446	1.21446	1.21446	1.21446	1.21446	1.21446	1.21446	1.21446	1.21446	1.21446	1.21446	1.21446	1.21446	1.21446	1.21446	1.21446	1.21446	1.21446	1.21446	1.21446	1.21446	1.21446	1.21446	1.21446	1.21446	1.21446	1.21446	1.21446	1.21446	1.21446	1.21446	1.21446	1.21446	1.21446	1.21446	1.21446	1.21446	1.21446	1.21446	1.21446	1.21446	1.21446
ENSG00000167355	1.21446	1.21446	1.21446	1.21446	1.21446	1.21446	1.21446	1.21446	1.21446	1.21446	1.21446	1.21446	1.21446	1.21446	1.21446	1.21446	1.21446	2.28361	1.21446	1.21446	1.21446	1.21446	1.21446	1.88657	1.21446	1.21446	1.21446	1.21446	1.21446	1.21446	2.38614	1.21446	1.21446	1.21446	1.21446	1.21446	1.21446	1.21446	1.21446	1.21446	1.21446	1.21446	1.21446	1.21446	1.21446	1.21446	1.21446	1.21446	1.21446	1.21446	1.21446	1.21446	1.21446	1.21446	1.21446	1.21446	1.21446	1.21446	1.21446	1.21446	1.21446	1.21446	1.21446	1.21446	1.21446	1.21446	1.21446	1.21446	1.21446	1.21446	1.21446	1.21446	1.21446	1.21446	1.21446	1.21446	1.21446	1.21446	1.21446	1.21446	1.21446	1.21446	1.21446	1.21446	1.21446	1.21446	1.21446	1.21446	1.21446	1.21446	1.21446
ENSG00000167359	1.21446	1.21446	1.21446	1.21446	1.21446	1.21446	1.21446	1.21446	1.21446	1.21446	1.21446	1.21446	1.21446	1.21446	1.21446	1.21446	1.21446	1.21446	1.21446	1.21446	1.21446	1.21446	1.21446	1.21446	1.21446	1.21446	1.21446	1.21446	1.21446	1.21446	1.21446	1.21446	1.21446	1.21446	1.21446	1.21446	1.21446	1.21446	1.21446	1.21446	1.21446	1.21446	1.21446	1.21446	1.21446	1.21446	1.21446	1.21446	1.21446	1.21446	1.21446	1.21446	1.21446	1.21446	1.21446	1.21446	1.21446	1.21446	1.21446	1.21446	1.21446	1.21446	1.21446	1.21446	1.21446	1.21446	1.21446	1.21446	1.21446	1.21446	1.21446	1.21446	1.21446	1.21446	1.21446	1.21446	1.21446	1.21446	1.21446	1.21446	1.21446	1.21446	1.21446	1.21446	1.21446	1.21446	1.21446	1.21446	1.21446	1.21446	1.21446
ENSG00000167360	1.21446	1.21446	1.21446	1.21446	1.21446	1.21446	1.21446	1.21446	1.21446	1.21446	1.21446	1.21446	1.21446	1.21446	1.21446	1.21446	1.21446	1.21446	1.21446	1.21446	1.21446	1.21446	1.21446	1.21446	1.21446	1.21446	1.21446	1.21446	1.21446	1.21446	1.21446	1.21446	1.21446	1.21446	1.21446	1.21446	1.21446	1.21446	1.21446	1.21446	1.21446	1.21446	1.21446	1.21446	1.21446	1.21446	1.21446	1.21446	1.21446	1.21446	1.21446	1.21446	1.21446	1.21446	1.21446	1.21446	1.21446	1.21446	1.21446	1.21446	1.21446	1.21446	1.21446	1.21446	1.21446	1.21446	1.21446	1.21446	1.21446	1.21446	1.21446	1.21446	1.21446	1.21446	1.21446	1.21446	1.21446	1.21446	1.21446	1.21446	1.21446	1.21446	1.21446	1.21446	1.21446	1.21446	1.21446	1.21446	1.21446	1.21446	1.21446
ENSG00000167363	4.12136	3.09908	3.70604	3.56035	4.29482	3.5183	4.06289	3.53328	4.20351	3.48307	3.33126	3.67233	4.559	3.32194	4.46763	4.87866	4.17251	4.14362	3.37635	2.94097	3.86689	5.22839	3.38932	3.7519	4.30018	4.28881	5.89013	4.11099	3.61668	4.6661	3.80268	4.02398	3.52335	3.15963	3.50568	4.45921	1.21446	4.11624	4.5337	2.18897	4.37136	3.48952	6.14499	3.78004	4.2913	3.26115	4.27888	3.41513	2.6379	5.5395	4.1866	3.74344	2.37169	3.79779	4.57706	4.06516	2.98761	4.59676	5.48367	3.56183	3.80881	4.08858	5.32908	3.29076	4.21817	2.82996	4.49669	4.3082	4.08676	4.49753	3.18668	3.69756	5.46927	4.98598	3.78086	3.63713	3.02302	4.25489	3.6069	3.00043	2.46147	3.16481	3.53408	2.94736	6.27487	3.6621	3.35956	2.39826	3.35871	4.35512	4.96462
ENSG00000167371	3.58943	2.78614	1.21446	3.38825	2.69194	2.40824	2.94771	2.93297	3.2805	2.21864	3.53934	2.6844	1.21446	1.21446	3.7108	2.84295	2.22687	2.85419	2.6995	2.24948	2.63235	2.27816	1.21446	2.66863	3.39477	2.32555	2.55367	2.32303	2.33304	2.95564	2.38614	1.21446	1.21446	2.45898	3.33639	1.21446	1.21446	2.9944	2.13944	2.18897	1.21446	2.04246	1.21446	3.29037	2.69979	1.21446	3.35704	2.27296	3.52589	1.21446	3.11087	1.21446	2.53974	2.66786	3.49003	1.99171	2.98761	2.1886	1.21446	2.8754	1.21446	2.04628	1.21446	2.52016	2.94372	2.55479	1.21446	3.07259	1.21446	2.67747	3.55663	2.1326	3.82858	2.68682	2.61771	3.01657	2.8814	1.21446	2.41807	2.86024	2.72042	3.16481	2.46388	2.94736	3.21167	1.21446	2.93044	2.8474	2.87134	1.21446	2.95799
ENSG00000167377	3.81378	3.89829	7.78054	4.95937	3.89684	4.10608	3.74417	4.32926	5.54693	4.37622	5.2486	4.8774	4.22674	3.52939	3.43161	4.23309	4.22011	4.61047	5.48465	4.78163	3.92713	5.50563	5.79057	3.36044	3.85714	3.51064	4.10536	4.11099	3.42465	5.85547	4.47124	5.6546	2.33261	4.46933	4.70088	7.30225	4.30977	3.93539	5.00496	3.70321	3.45255	4.4899	4.51996	4.05767	3.99434	3.34632	4.43765	5.82769	3.9361	2.89016	5.3744	5.65264	4.40499	4.50628	3.1537	5.40816	5.46641	4.22007	3.52179	3.93969	4.30877	3.78307	3.89277	4.76686	3.08945	3.80064	4.03814	4.84391	4.89702	4.86479	4.5465	4.69022	1.21446	5.37117	2.9035	3.63713	3.55984	6.26693	3.80228	4.57983	4.39122	4.12705	4.11216	4.70679	1.21446	4.41107	3.94078	4.78527	2.87134	3.61413	4.43243
ENSG00000167378	5.778	5.40877	5.03153	5.41198	4.85826	4.94541	5.1153	5.81654	5.25855	5.74675	5.50747	5.93038	5.37369	4.95448	5.32054	5.22264	5.65436	5.34062	4.15025	5.36743	5.39723	5.85784	4.55242	5.42549	5.28549	5.31931	5.35806	5.17584	4.76397	5.53742	5.638	4.66422	5.8028	5.13328	7.42967	5.45484	5.92553	5.22989	4.33389	5.09485	5.94628	5.60057	5.18067	7.01006	5.08812	5.14298	5.28757	5.36051	4.91504	4.85533	5.64316	4.17589	4.89031	5.34204	4.65577	5.17919	5.17982	5.2692	5.07621	5.4396	5.2417	5.24055	5.37591	5.56202	5.51739	4.6358	5.24092	5.3412	4.5792	5.10271	5.71605	4.51562	5.10099	5.34013	4.21688	5.22618	5.126	4.1574	4.99314	4.35865	5.46512	4.77821	4.70269	4.96962	5.15852	3.6621	5.37149	4.38572	5.16526	4.61654	5.70921
ENSG00000167380	4.58651	3.82085	3.70604	4.4699	5.47024	6.53275	4.32186	5.71836	4.82675	4.10451	6.22082	4.63026	6.42636	6.82905	4.60666	5.90031	7.06352	5.3166	3.50105	4.99524	4.19427	5.27848	4.55242	6.12291	5.92538	6.82051	3.79879	5.98985	5.70577	4.6661	3.96461	6.27271	4.00234	5.91315	5.38083	8.16622	5.7289	4.48655	5.25015	5.04743	3.92253	5.45275	3.22682	3.43076	3.72049	4.94979	6.70535	4.41751	5.02821	5.02085	4.93794	4.50541	5.08234	6.31889	3.98143	5.47701	6.2483	3.25891	5.22529	5.97451	5.41722	4.15547	3.60034	5.3619	3.54668	4.10734	5.35245	6.17421	5.90915	5.28267	5.6078	3.90434	3.42914	5.43129	3.32764	5.10763	5.62909	3.81563	5.35796	6.03881	5.99043	4.48987	4.51891	6.06117	4.32083	4.41107	3.35956	5.23032	5.32171	5.2485	5.31695
ENSG00000167384	4.06508	4.28929	2.89662	3.56035	4.02265	4.1986	3.96463	4.26029	4.20351	4.10451	4.70238	4.01064	4.559	4.95448	3.07631	4.07046	4.17251	4.25023	5.04894	3.69495	3.0419	4.85141	3.38932	4.96044	3.98186	3.18748	4.5018	4.92429	4.24952	3.56152	2.83141	4.92472	3.06952	4.34289	3.65578	3.97142	5.30916	3.83522	4.91289	4.38392	4.55134	4.20869	8.25975	4.21597	4.32435	5.3527	6.12461	4.80532	4.85491	2.89016	5.57471	3.74344	5.34804	4.24303	3.29888	4.52588	4.43245	3.70243	2.92377	4.3496	5.36107	4.97421	2.98688	4.39677	3.72694	3.681	4.98781	5.14452	4.45518	4.05817	4.62319	3.80486	2.84985	3.8889	4.54862	4.20665	3.94084	4.1574	3.74023	4.53827	3.40434	3.98165	4.30759	5.24646	3.87608	1.21446	4.34774	3.42604	3.45614	3.76876	3.97879
ENSG00000167390	1.21446	1.21446	1.21446	1.21446	1.21446	1.21446	1.21446	1.21446	1.21446	1.21446	1.21446	1.21446	1.21446	1.21446	1.21446	1.21446	1.21446	1.21446	1.21446	1.21446	1.21446	1.21446	1.21446	1.21446	1.21446	1.21446	1.21446	1.21446	1.21446	1.21446	1.21446	1.21446	1.21446	1.21446	1.21446	1.21446	1.21446	1.21446	1.21446	1.21446	1.21446	1.21446	1.21446	1.21446	1.21446	1.21446	1.21446	1.21446	1.21446	1.21446	1.21446	1.21446	1.21446	1.21446	1.21446	1.21446	1.21446	1.21446	1.21446	1.21446	1.21446	1.21446	1.21446	1.21446	1.21446	1.21446	1.21446	1.21446	1.21446	1.21446	1.21446	1.21446	1.21446	1.21446	1.21446	1.21446	1.21446	1.21446	1.21446	1.21446	1.21446	1.21446	1.21446	1.21446	1.21446	1.21446	1.21446	1.21446	1.21446	1.21446	1.21446
ENSG00000167394	3.81378	3.55794	4.2067	3.71276	3.51984	3.27662	3.683	2.72268	3.2805	4.00076	2.57877	2.6844	4.64115	3.93998	5.15027	3.32411	3.23676	3.60914	4.15025	3.46041	3.43558	3.11042	4.90038	2.66863	3.39477	4.23362	3.79879	4.22826	4.55296	4.29349	3.80268	4.72028	3.70244	3.04889	3.65578	3.64299	1.21446	2.77794	3.71301	2.5687	3.62804	3.25971	7.3295	3.29037	3.16388	4.03835	3.43724	3.21507	3.15948	3.88489	2.3596	3.74344	3.77579	3.71099	2.79961	3.93825	3.42708	4.03559	5.80063	3.6998	3.41141	4.2193	4.33899	3.72056	3.88602	4.01248	4.03814	3.52694	3.15523	3.21027	4.18971	2.75714	6.07786	3.22224	3.90344	3.70599	4.61351	4.5123	3.37808	3.61715	3.53014	3.98165	4.16364	3.48943	5.68301	5.54667	4.25657	5.02507	4.7156	4.61654	4.06539
ENSG00000167395	5.31475	5.73167	4.86583	5.53584	5.0448	4.65347	5.24447	5.99482	5.36126	4.85964	5.00147	5.36657	4.75609	5.20678	5.67442	5.32109	5.0465	5.13611	4.96835	5.07783	5.3333	5.35048	5.79057	4.72731	5.23726	5.58201	5.31966	5.53147	5.87781	5.41355	5.54091	5.53538	5.87672	5.13328	5.95617	5.64637	5.23003	5.02242	5.21209	5.09485	5.58614	4.76686	5.55136	5.75168	5.04947	4.17903	3.65226	5.26539	5.40815	5.16916	5.31962	6.19425	5.61919	5.04635	5.25176	5.40816	5.81115	5.49754	5.70255	5.4648	4.96817	4.97421	5.01052	4.70018	5.22965	5.50447	6.02536	5.14452	5.34206	5.23352	5.49073	5.59304	4.95365	5.489	5.85706	5.62141	5.23643	5.67778	5.43629	5.11864	5.52428	5.34496	5.21779	4.87956	6.95766	6.47597	5.08714	4.69544	4.82461	5.75875	5.20887
ENSG00000167397	5.47219	5.35608	6.19731	6.4852	6.021	6.01202	5.75803	6.34639	6.08534	6.20202	4.37633	5.00148	6.83385	5.86699	7.54164	5.4132	5.8609	5.54043	6.25048	4.90758	5.3333	4.74818	6.81456	5.26102	5.76486	5.3708	5.35806	6.23027	5.91339	5.70523	5.68418	6.64749	5.84023	5.4495	5.33859	4.59027	5.43206	5.19073	5.69807	5.31088	5.26654	5.39989	7.42153	5.56146	6.13632	5.74314	5.60171	5.53368	6.21618	6.41025	5.17275	6.94957	6.13305	5.58108	5.7915	5.52115	6.06064	6.70848	6.83666	5.80753	5.94184	6.5454	7.06769	5.39025	5.77688	6.3195	6.82822	5.28771	5.56689	5.4851	5.71605	6.3463	8.30491	6.04489	6.07622	5.84492	6.70307	5.93141	6.08469	6.33185	5.96933	6.90173	6.10359	5.62367	8.28393	7.80829	6.48254	7.1802	6.39959	7.15672	6.64594
ENSG00000167414	2.49791	1.21446	2.43567	2.2583	2.281	1.91657	2.38615	2.4634	1.21446	1.21446	1.21446	1.21446	2.52577	1.21446	3.43161	1.21446	1.93753	1.21446	1.21446	1.954	2.2364	1.21446	4.08974	1.21446	2.26185	2.55986	2.17779	1.21446	1.21446	3.78421	1.21446	2.50774	2.76058	1.21446	2.23019	2.80219	1.21446	2.14571	3.16613	2.18897	1.21446	1.21446	1.21446	1.21446	2.44396	1.21446	1.21446	1.21446	2.24055	1.21446	1.21446	4.99708	1.21446	1.80482	3.07434	1.99171	1.21446	3.82271	1.21446	2.78901	2.38945	2.61911	3.42623	1.21446	1.21446	1.21446	3.34614	1.21446	2.75891	1.21446	1.21446	1.21446	3.42914	2.43295	2.22547	1.93329	1.21446	3.16195	1.92257	1.21446	1.21446	2.39501	1.21446	1.21446	5.15852	5.54667	2.24272	3.64034	1.21446	2.28621	3.43736
ENSG00000167419	5.38435	5.24452	5.55066	4.89894	4.98529	5.16516	4.9482	4.68435	5.54693	4.37622	3.951	5.24659	4.559	4.19804	4.14008	5.74968	5.3511	5.0512	3.90854	4.67925	4.96224	5.0949	4.08974	4.83566	4.63626	5.46852	5.01748	5.11698	5.72594	4.6661	5.20267	4.19361	4.552	5.56623	4.82897	3.64299	5.08756	4.5502	4.40369	5.31088	3.92253	5.0681	4.95175	5.50214	4.74489	4.2655	5.58502	4.80532	4.97275	5.42636	3.11087	4.7724	4.86438	5.08051	5.1106	5.12292	5.23174	4.30391	3.93155	3.93969	5.21023	4.44899	5.80992	4.76686	4.86913	4.86767	4.67992	4.13504	4.69323	4.72906	4.76514	4.94062	4.78933	5.34013	3.13347	4.64441	4.57177	4.66105	3.292	4.62019	4.32552	3.6346	4.51891	4.70679	4.93009	3.6621	3.35956	3.64034	4.05319	4.44775	4.22393
ENSG00000167434	2.97809	4.5	4.57432	4.194	3.75835	2.58093	3.32652	4.18776	3.2805	2.89281	2.77238	2.6844	3.36112	4.91956	3.9421	3.81889	2.90569	3.11933	4.59083	3.27721	4.53755	2.98553	7.10825	2.90961	3.39477	3.41156	2.17779	3.98292	3.42465	2.95564	3.15133	4.48137	3.70244	3.26142	4.02646	3.36901	3.81752	4.19855	3.92056	3.82352	4.27194	4.14498	2.69039	4.13906	4.69553	3.34632	4.54599	4.12049	4.15417	5.74211	2.3596	4.7724	4.78364	3.43867	4.73033	4.38844	4.34005	4.83929	4.72125	4.9434	3.97097	4.2193	5.70395	3.52298	4.53433	4.81315	6.02536	2.57059	3.31415	2.27016	4.28775	2.9713	5.10099	3.79831	5.76543	4.29705	3.72527	4.43161	3.86163	4.09603	1.21446	3.16481	4.30759	3.12727	6.1744	5.54667	5.23636	5.71282	3.85865	5.1965	4.22393
ENSG00000167447	4.32622	5.0916	4.77515	4.62778	4.68167	5.62572	4.69981	4.73575	4.89703	4.73748	4.74339	4.59116	4.92914	5.56328	4.84949	4.87866	4.96594	5.08007	5.33234	5.15591	4.99021	4.42939	3.38932	4.2259	4.77844	4.17617	3.6792	5.05559	4.91277	3.78421	5.48979	3.83063	4.64019	5.13328	4.63223	5.48859	4.45728	4.72562	4.33389	4.38392	4.98481	4.72429	3.6019	3.97119	5.28384	5.48315	5.61821	4.50404	4.04941	3.47975	5.10951	4.99708	5.08234	4.86207	5.1106	4.52588	5.06995	5.2692	4.90975	5.52591	4.76608	4.501	3.89277	5.79171	5.28645	5.39778	5.35245	5.44255	5.53685	5.12985	5.2715	5.3732	4.13714	5.24277	5.28265	5.27098	5.74549	5.90205	5.69698	4.97105	5.83572	5.74997	6.2158	6.10138	5.15852	4.41107	5.37149	5.66656	6.25225	4.90367	5.00834
ENSG00000167460	8.97728	9.42954	8.66231	8.71253	9.12757	8.81101	8.66756	8.54608	8.99415	8.64883	8.11498	9.00699	8.84013	7.17661	8.94293	8.94449	8.15766	8.56517	8.55408	8.95163	8.88254	8.74226	8.90976	8.73526	8.52664	8.81817	8.55503	9.25023	8.57541	8.61259	9.13118	8.37711	8.61795	8.93692	9.09375	8.53979	8.49292	8.08675	8.39769	8.83823	8.68361	9.07786	8.87862	9.40174	8.79455	8.97315	9.08043	8.78433	8.95991	8.91877	9.41126	8.70241	8.60517	8.62681	8.72711	8.51369	8.63036	8.53772	8.23278	9.02557	8.94635	8.90586	8.58005	8.90504	8.97008	9.28829	8.75386	8.78353	8.60196	9.24024	9.03364	9.00823	8.42109	9.02977	8.66474	9.05733	8.28733	8.93179	9.27486	8.78243	9.45115	9.12453	8.98622	9.22286	7.89975	8.26953	8.82862	8.91312	8.69621	8.69648	8.96744
ENSG00000167461	8.88455	8.10302	8.83947	9.38682	9.41381	6.78835	8.3042	8.9964	7.45054	7.78112	6.72643	6.80157	8.82715	8.31923	7.43482	7.17507	8.49648	6.69059	7.1804	6.78846	7.24301	7.14819	10.8103	6.77767	9.01048	6.88372	7.22448	7.54961	9.39817	7.24147	8.74749	6.74458	9.27266	7.13452	7.47898	8.4908	6.64637	7.48197	8.81624	7.02194	8.79821	9.91614	8.86229	9.52577	8.28141	7.61687	7.25607	8.24673	7.93402	9.53018	6.39075	7.51664	8.49822	6.86659	7.49293	8.84988	7.23026	7.53851	8.31791	6.9926	7.58217	6.78222	7.674	6.51792	9.05397	7.66195	7.54181	8.3807	7.09934	7.27277	9.22861	7.41635	8.2588	7.41413	7.18841	7.5142	7.09499	7.48341	7.57829	7.3572	7.52701	8.93419	7.08187	6.7835	7.58474	7.57264	7.29529	7.48969	7.28643	8.82145	8.81355
ENSG00000167468	6.75307	6.01226	7.73347	7.41627	6.93121	6.46108	6.64339	6.78224	7.30402	7.37608	5.78643	5.08794	7.31515	7.10887	9.28282	5.97764	6.19015	6.27175	7.75906	6.14217	6.23995	6.25723	8.35987	5.57303	6.64989	6.72512	7.51443	7.32201	6.8855	7.14763	7.29062	8.05369	7.06102	5.99863	6.78221	6.64148	7.33399	6.59499	7.25418	6.78346	6.62066	6.81014	8.32076	6.98866	7.07003	6.62606	6.12461	6.80352	6.69692	8.1165	6.23706	8.96278	6.73377	5.56312	7.12817	7.03197	7.34039	8.18147	8.82787	6.53357	7.04722	7.54084	8.0926	6.49206	7.31488	7.23732	8.61588	6.27363	6.64503	6.45476	7.03327	7.33181	9.56447	6.6354	7.04011	6.63333	7.04295	7.21189	6.60809	6.94962	7.12146	7.80136	6.78338	6.19726	9.96387	10.359	7.76376	8.47782	7.31144	8.11254	8.01037
ENSG00000167470	10.0537	10.7989	9.07952	9.78145	9.79621	9.24872	9.77832	10.2432	9.21865	9.76216	9.32527	9.11679	9.75042	9.78083	8.76329	9.83872	9.69316	9.32239	9.22333	9.88622	9.72217	9.38603	8.83147	8.89142	10.0499	9.85648	9.87125	9.4534	9.39503	9.20357	9.32182	8.93936	9.09079	9.75922	9.73676	9.40205	9.33456	9.61719	8.99432	9.46846	9.53182	9.23659	7.72221	10.0534	10.3122	8.75874	9.59264	9.7551	9.92622	9.59035	9.47042	9.47996	9.74253	9.66461	10.0648	9.98499	10.2797	9.22132	9.10196	9.80532	9.30644	9.61797	10.0528	9.26982	10.1842	10.1472	9.46622	9.17167	9.28625	9.63377	9.67695	9.74655	9.45288	10.2587	11.1646	10.2805	10.1553	9.5901	9.94489	9.81739	9.60087	8.37993	10.6252	9.52189	9.07864	8.73741	9.99646	9.32717	10.0175	10.2067	9.8138
ENSG00000167476	1.21446	1.21446	1.21446	1.21446	1.21446	1.21446	1.21446	1.21446	1.21446	1.21446	1.21446	1.21446	1.21446	1.21446	1.21446	1.21446	1.21446	1.21446	1.21446	1.21446	1.21446	1.21446	1.21446	1.21446	1.21446	1.21446	1.21446	1.21446	2.01507	1.21446	1.21446	1.21446	1.21446	1.21446	1.21446	1.21446	1.21446	1.21446	2.13944	1.21446	1.21446	1.21446	4.67893	1.21446	1.21446	1.21446	1.21446	1.21446	1.21446	1.21446	1.21446	1.21446	1.21446	1.63335	1.83929	1.21446	1.21446	1.21446	1.21446	1.21446	1.21446	1.21446	1.21446	1.21446	1.21446	1.21446	1.21446	1.21446	1.21446	1.21446	1.21446	1.21446	1.21446	1.21446	1.21446	1.21446	1.21446	1.21446	1.21446	1.21446	1.21446	1.21446	1.21446	1.85926	1.21446	1.21446	1.21446	1.21446	1.21446	1.21446	1.21446
ENSG00000167483	6.54653	4.84564	5.03153	5.61284	5.91379	7.11449	5.57403	5.93052	5.96029	6.9264	5.50747	6.34605	6.1345	5.75309	6.195	6.07937	5.56629	6.07149	6.78332	6.48125	6.27433	6.48701	5.17982	5.92985	6.72155	6.30433	5.7815	3.84175	5.74582	5.65144	5.43679	6.09463	4.552	5.08182	5.74635	5.52156	6.3923	6.91532	5.92631	6.38806	5.16041	6.40439	6.60388	5.23677	5.91851	4.87003	5.30808	6.28022	5.36581	5.64438	6.30896	5.77851	5.32926	4.6953	6.01539	5.49925	5.55048	5.56624	6.06018	6.55713	6.18722	6.79259	6.36752	7.90299	5.71627	4.50391	4.84217	4.88061	5.40997	5.99234	6.02733	6.03991	6.55601	5.72333	5.85706	5.33566	5.31401	6.53885	5.2751	5.91549	5.33891	5.8356	5.83337	6.05094	7.01686	6.1722	5.57176	5.96294	5.65129	6.62103	6.05902
ENSG00000167487	4.66361	4.28929	3.48784	4.38381	4.39041	3.78445	3.74417	3.85257	4.4113	3.76642	3.53934	3.81783	4.51606	3.93998	4.84949	3.81889	3.41744	4.14362	4.83824	4.17425	3.0419	3.11042	3.38932	3.86064	4.55943	3.84671	5.56907	4.22826	3.78464	4.42893	5.38175	3.9307	4.1309	3.74661	3.91368	3.51306	5.05728	3.83522	3.71301	4.59769	3.25003	4.07822	4.34082	4.48728	4.32435	3.98811	3.58436	3.41513	4.04941	4.19714	3.91329	3.1029	4.16916	4.21221	3.93953	3.87013	3.42708	4.22007	3.93155	4.99633	4.53042	4.64645	4.01846	3.76575	3.95913	4.6358	3.34614	3.52694	4.38883	4.61802	2.95171	3.31192	5.35671	4.397	4.47271	4.15916	5.28861	4.72995	4.53795	4.15265	4.32552	3.42065	4.43814	4.35059	5.15852	1.21446	4.15906	4.49667	4.32691	4.44775	4.14691
ENSG00000167491	8.10102	6.96087	7.7572	8.16766	7.00762	5.70553	6.03235	6.47208	6.81982	6.81079	6.03644	6.57196	5.67427	8.45878	7.68837	6.65089	7.36387	6.05709	5.74796	6.25253	6.56087	6.9545	9.21742	6.97883	7.97285	8.42483	9.46737	8.06576	8.7477	8.79694	7.52397	4.60586	9.224	6.67138	8.28287	7.68275	7.17463	7.39883	6.96597	7.40564	7.06363	7.84597	10.2083	7.88345	7.53441	5.55269	5.66661	6.09945	7.33361	10.4698	5.83089	11.3315	7.06893	7.20781	7.80107	6.9213	8.51507	7.79559	9.28223	7.62572	7.6712	6.30594	7.43039	6.13892	8.13352	7.0509	9.27492	6.77795	7.04713	7.16588	7.55361	8.00753	8.46236	8.16226	7.30131	6.30858	6.75021	7.8333	7.97485	7.66508	7.56264	8.93903	6.00984	5.65105	5.94958	7.03618	4.92049	7.93173	6.0881	6.24076	6.61813
ENSG00000167508	3.58943	2.02888	2.89662	2.66164	3.11507	3.08598	3.55165	3.26805	3.6623	3.6322	2.77238	2.98117	4.92914	3.86717	7.7785	2.98197	3.41744	3.43459	4.15025	5.84606	2.2364	6.11325	4.90038	4.34147	2.96022	3.05868	5.15486	2.74787	3.42465	3.294	2.38614	6.55872	3.70244	2.24064	3.14161	3.51306	3.66102	3.33831	3.59598	3.07015	7.75974	4.14498	5.28271	6.11027	3.23883	2.71727	2.19536	2.68122	3.67685	9.49564	3.11087	3.74344	3.30304	4.92931	4.24389	6.88806	4.01946	4.30391	5.48367	3.46124	2.63548	7.43901	4.67701	3.57517	3.80879	3.681	8.42565	6.74864	3.15523	3.09734	3.55663	4.63438	5.46927	3.8889	4.30743	3.77152	6.1349	4.25489	3.6069	7.00355	2.93046	3.81912	3.45146	5.05434	6.06637	4.89678	3.94078	8.85253	3.99134	7.91833	3.43736
ENSG00000167513	3.31967	3.65138	4.05909	2.9547	4.13796	3.44258	3.05373	3.85257	3.2805	2.60855	3.43941	3.21914	3.63443	2.76504	3.7108	3.81889	3.23676	3.23324	2.6995	3.46041	3.34788	4.01661	3.38932	3.5041	3.85714	3.05868	3.40242	3.05481	4.50671	3.294	3.15133	3.83063	3.31628	3.04889	3.14161	2.16103	4.40981	3.93539	3.16613	3.07015	3.62804	4.14498	2.69039	2.12194	3.16388	3.34632	3.08127	2.68122	3.35555	2.89016	2.03454	1.21446	3.12932	3.89905	4.0221	4.33948	4.01946	4.59676	3.93155	4.83124	3.97097	3.13528	4.13368	3.67382	3.63982	4.27963	2.78412	2.92789	2.97326	3.58325	2.25638	4.16584	2.84985	3.79831	3.32764	3.4878	2.8814	2.92929	2.74148	3.12614	2.72042	1.21446	2.93361	3.20833	1.21446	1.21446	4.34774	3.64034	3.54687	4.44775	3.29668
ENSG00000167515	4.06508	4.17075	6.05125	5.53584	4.85826	5.04727	4.54041	5.58539	5.74964	5.77791	4.61663	4.74148	5.82145	5.60768	6.73504	5.2971	5.21851	5.24202	5.62233	4.22399	4.87489	4.88421	7.04024	4.98414	5.18734	5.12299	5.23963	6.48343	5.62216	4.42893	5.38175	5.68292	5.59941	4.62203	4.76637	5.01919	5.58814	5.15048	5.55363	4.45883	5.3168	4.76686	6.78809	6.0075	5.31672	5.25168	5.71343	4.93496	6.39485	6.22004	3.24239	6.51645	5.53982	4.92931	5.23486	4.65113	5.62991	5.97252	6.639	5.573	5.41722	5.80973	6.14283	5.22687	5.20039	5.46978	6.43224	5.01865	5.30686	4.86479	6.05506	5.85819	7.62126	5.17399	5.14366	4.92317	5.95333	5.23446	5.49235	6.03881	4.96404	6.32426	5.4399	5.31663	7.5043	7.12615	5.32785	6.96808	5.70901	6.24076	6.07958
ENSG00000167522	9.91703	9.61978	9.31355	9.35643	9.77888	9.24206	9.53909	9.22327	9.18416	9.05019	8.67625	9.21564	8.34063	8.66149	9.34313	9.53071	9.28597	8.96814	8.97412	9.13712	8.91737	8.46896	9.79349	8.98638	10.0499	9.50541	9.16947	8.83429	9.21808	9.42368	9.02326	8.20265	8.85094	8.9297	9.35633	8.83297	8.45297	9.24361	8.60939	8.83128	9.22597	9.29368	9.97763	9.36899	8.67802	7.96739	8.35459	8.86738	8.99495	9.65439	8.83037	9.88802	8.72635	9.20542	9.20674	9.06959	8.92948	9.51795	9.61385	8.62004	8.695	8.54453	8.7928	8.56567	8.83197	9.24803	9.46622	8.6016	9.54337	9.63612	9.1016	9.63104	9.27902	9.8544	8.85427	9.27291	8.42726	9.07333	9.30379	9.15676	9.07549	9.38415	8.75839	8.47278	9.38972	9.47953	8.47688	8.96651	8.4622	9.05756	9.0736
ENSG00000167523	5.53471	5.62449	5.37727	4.95937	5.10193	5.20972	5.65358	5.20467	5.58983	5.61486	5.64297	5.43401	5.80385	4.60429	5.7947	4.94205	5.3927	5.29217	5.56883	5.02331	5.07098	5.39655	6.44531	5.39054	5.50496	5.34529	5.56907	5.33916	5.11038	6.40266	5.43679	4.97155	5.25541	4.82407	6.88823	5.19332	5.23003	5.37662	5.45943	5.99862	5.21446	5.81746	7.48689	5.34212	5.31672	5.07356	5.26676	4.73578	5.2772	5.42636	4.46679	4.7724	5.25159	5.16251	5.1106	5.38445	5.55048	5.75456	5.80063	5.30653	5.21023	6.45695	5.42125	5.39025	5.22965	5.43423	6.21396	5.08297	5.30686	5.96255	5.6078	5.33885	5.23455	5.43129	4.87699	5.33566	4.4386	5.28092	4.85698	4.77107	4.87563	5.01781	4.66779	4.75833	7.18112	4.89678	5.45498	4.78527	5.32171	5.39406	5.28182
ENSG00000167524	6.24441	6.09481	6.19731	5.88521	6.18804	5.90797	5.97162	6.15342	6.08534	6.03161	5.72669	5.00148	4.79242	5.98939	6.00873	5.19693	5.73735	6.15496	6.54139	5.7983	6.11905	5.27848	7.04024	5.52551	6.27433	5.87691	6.21639	5.95676	5.60048	6.58563	7.16621	4.41476	6.74346	5.38736	6.38683	5.84167	5.3346	6.16244	5.75202	5.69552	6.51731	5.97011	4.95175	6.27857	5.77238	4.30681	5.56813	5.82769	6.76348	6.22004	5.42716	6.51645	5.53982	5.44379	6.1201	6.13161	5.50906	6.64651	7.20183	5.65185	5.88333	5.49077	5.70395	5.62298	6.14186	6.6012	7.4448	5.14452	5.73502	5.15648	5.56983	6.10255	6.55601	5.24277	6.02448	5.94487	5.31401	5.84146	5.51056	5.81553	5.88165	6.20072	5.28811	4.9253	6.6931	7.03618	5.84345	5.88431	5.52838	4.96724	6.2882
ENSG00000167525	3.81378	3.3487	4.46211	3.18997	3.51984	4.15311	3.74417	3.11174	4.20351	2.89281	4.20963	3.59325	4.47179	3.42976	5.7947	3.22003	3.78382	3.52473	3.90854	3.37202	3.25383	4.38397	4.55242	3.7519	2.96022	3.6891	3.90873	4.99145	3.42465	3.78421	3.96461	5.0169	4.00234	3.44364	4.70088	3.97142	4.5032	3.93539	3.59598	2.84625	4.04902	4.20869	5.70605	2.95247	3.44057	4.08684	4.54599	3.21507	3.67685	5.42636	4.41504	3.1029	3.59326	3.35355	2.79961	3.26305	3.89374	4.38302	4.24676	4.1119	3.00658	3.94428	5.01052	3.67382	3.80879	4.01248	5.11996	4.19518	3.31415	2.4941	4.5465	4.16584	4.6035	4.05394	4.12005	4.29705	3.72527	3.52868	3.67521	3.91083	3.84916	4.86263	4.0587	3.35646	4.32083	4.89678	3.81717	3.98788	3.85865	4.96724	4.82479
ENSG00000167526	11.1996	10.8437	12.5164	11.0642	11.282	11.8534	11.6973	11.7045	11.8613	12.0507	11.4869	11.037	12.0222	11.1201	10.6055	11.1394	11.4027	11.5251	12.7066	10.7867	11.0464	11.5847	10.2797	11.8906	11.0555	11.5781	11.591	11.2966	10.8928	11.655	10.9932	12.7514	11.2774	11.2972	11.1339	12.1459	12.7761	11.5168	12.5771	11.3424	11.7126	10.7412	11.6679	11.2938	11.5108	12.6212	12.8036	12.0031	10.8652	11.3291	12.0298	10.6081	11.8673	11.1402	11.5508	11.4085	11.6462	10.8032	12.7595	11.7541	12.276	12.3192	11.8139	12.1443	11.2398	11.4289	13.7629	11.7754	11.7069	11.2779	12.011	11.6749	13.0647	11.3724	11.6918	11.2534	11.9902	11.9161	11.6855	11.9872	11.496	12.8867	12.0578	12.3335	14.0896	11.7164	11.8905	13.5886	11.613	11.9235	12.4109
ENSG00000167528	6.39779	6.24695	5.84498	6.35698	6.07886	6.29579	6.40717	6.32988	6.33235	5.77791	6.16194	6.8434	6.21652	6.5849	5.67442	5.4132	6.44814	6.19495	6.05059	6.66092	5.5735	6.47635	8.89059	5.54153	5.95544	6.3689	6.42923	5.53147	6.32352	6.46626	6.17918	5.68292	6.59823	6.68862	6.46726	6.82402	6.35559	6.05782	6.46724	6.49754	6.00863	6.10811	5.8457	6.26081	5.79585	6.10868	6.34853	6.71656	5.566	5.42636	6.41702	6.71818	6.43415	6.46128	6.23476	6.02852	6.19713	5.92104	5.80063	6.281	5.47126	5.01034	6.22169	8.26157	5.9091	6.33881	7.00878	5.66844	6.27898	5.39864	6.23546	6.32895	5.84774	6.13787	7.35461	6.42186	6.23112	4.91865	5.98415	5.6512	6.149	5.95518	6.73402	6.70743	6.27487	5.54667	6.26896	5.88431	6.22616	6.64056	6.57538
ENSG00000167531	1.21446	1.21446	1.21446	1.21446	1.21446	1.21446	1.21446	1.21446	1.21446	1.21446	1.21446	1.21446	1.21446	1.21446	1.21446	1.21446	1.21446	1.21446	1.21446	1.21446	1.21446	1.21446	1.21446	1.21446	1.21446	1.21446	1.21446	1.21446	1.21446	1.21446	1.21446	1.21446	1.21446	1.21446	1.21446	1.21446	1.21446	1.21446	1.21446	1.21446	1.21446	1.21446	1.21446	1.21446	1.21446	1.21446	1.21446	1.21446	1.21446	1.21446	1.21446	1.21446	1.21446	1.21446	1.21446	1.21446	1.21446	1.21446	1.21446	1.21446	1.21446	1.21446	1.21446	1.21446	1.21446	1.21446	1.21446	1.21446	1.21446	1.21446	1.21446	1.21446	1.21446	1.21446	1.21446	1.21446	1.21446	1.21446	1.21446	1.21446	1.21446	1.21446	1.21446	1.21446	1.21446	1.21446	1.21446	1.21446	1.21446	1.21446	1.21446
ENSG00000167535	2.97809	3.3487	3.70604	3.84974	2.98993	3.44258	4.06289	3.40736	4.67485	3.31496	3.43941	3.32319	3.63443	1.21446	3.07631	3.10667	3.33024	3.96664	3.08385	2.24948	3.73784	2.68815	4.55242	3.0138	2.96022	2.91485	3.23862	3.84175	3.19959	3.56152	1.21446	2.14373	2.76058	3.44364	3.65578	1.21446	2.73155	3.33831	3.46775	3.2596	3.45255	2.3704	3.22682	2.7402	2.44396	3.7665	3.94853	4.41751	4.15417	4.19714	2.3596	4.50541	3.77579	2.85743	4.31063	3.02106	3.42708	4.30391	4.50384	3.86431	3.41141	3.94428	2.27903	3.08426	3.54668	4.10734	4.49669	4.19518	3.45566	3.21027	3.38472	3.80486	3.42914	3.8889	3.64616	3.31944	4.34227	2.92929	3.80228	3.97536	3.53014	3.81912	3.45146	3.20833	5.94958	4.89678	2.24272	4.13346	3.54687	4.44775	4.06539
ENSG00000167536	5.21636	6.85124	5.10769	5.3682	5.18356	4.62068	5.68421	6.05636	5.25855	5.1736	4.61663	4.50957	5.2227	3.70879	6.15064	4.94205	5.0465	5.16333	4.83824	5.10433	5.62776	4.55749	6.81456	4.44825	4.70913	4.58099	5.75301	5.33916	5.60048	4.86923	4.75886	5.50396	5.25541	5.3001	5.20382	4.52626	5.20265	5.79678	5.28722	4.52997	4.98481	4.26962	5.18067	5.37558	5.73644	4.66444	5.69799	4.66266	4.25159	5.30352	3.24239	6.51645	4.63795	5.29196	5.80299	5.25965	5.66803	5.18422	5.97876	4.86962	5.11146	4.81974	6.41303	4.4247	5.44446	5.53834	5.88432	3.78765	4.69323	4.45497	5.01254	5.47157	6.60599	5.74715	6.60246	5.41759	5.00632	5.60671	4.96693	5.42091	5.00627	4.77821	5.61407	5.74297	6.45697	6.72671	4.51406	5.71282	4.16919	6.29107	5.05076
ENSG00000167543	4.90461	4.17075	4.86583	5.12666	4.47993	4.94541	4.66934	4.26029	4.82675	5.21982	4.47741	3.94932	6.12036	5.05438	5.23794	4.66953	4.43653	4.08709	4.35615	4.31847	3.66842	4.33703	4.90038	4.34147	4.77844	4.96418	4.27759	4.70142	4.84031	4.29349	3.61891	5.50396	4.35717	3.15963	4.48406	3.87046	5.54525	3.93539	4.81447	5.78471	4.37136	4.14498	7.89267	3.43076	4.59133	4.56633	4.64662	2.97747	4.15417	4.66802	4.56492	3.74344	4.63795	4.6953	4.73033	5.23333	5.12594	4.45792	5.22529	4.81166	4.72197	5.41212	5.87646	5.11228	5.20039	4.10734	4.03814	5.14452	4.08676	4.92809	4.8942	4.89394	6.45052	4.26968	4.93446	4.38197	5.88733	5.03185	3.91852	4.20706	4.02674	4.12705	4.73675	5.31663	7.18112	6.33208	4.97823	5.4098	5.83531	6.24076	4.49559
ENSG00000167548	6.0444	5.81201	6.81022	6.4646	6.49466	5.82467	6.30263	6.09597	6.80172	5.61486	5.13037	5.97628	5.95495	5.92073	6.9048	6.22598	6.02835	5.80471	6.5134	6.02264	6.10639	5.20267	7.23534	5.55736	6.01374	6.13642	5.91606	6.20232	5.60048	6.07552	4.99795	4.41476	6.6199	5.72526	6.30164	6.05916	5.17473	6.25997	6.14356	5.94805	6.25992	6.30748	6.88828	6.53643	5.95023	4.78553	5.58502	5.1635	5.32219	7.17549	4.12315	7.23911	5.5721	5.50155	5.9549	6.3671	6.00221	7.00859	7.05081	5.4396	6.2191	6.18524	5.87646	5.39025	7.11061	5.39778	7.19927	5.55993	5.83708	6.11922	6.65308	6.10255	6.33668	7.02414	4.98971	6.32985	5.68847	4.85849	5.69698	6.11084	5.85887	6.1681	5.19356	5.17268	6.54005	7.75289	6.55984	5.51807	5.91918	6.95319	6.1971
ENSG00000167549	1.97142	2.35189	1.21446	1.21446	1.977	1.91657	2.55604	1.21446	2.31143	2.21864	1.21446	1.21446	2.71301	1.21446	2.57347	1.21446	1.21446	1.97891	2.6995	1.954	1.21446	1.21446	1.21446	2.15675	1.21446	2.00958	1.21446	1.21446	1.21446	1.21446	1.21446	2.77479	1.21446	1.21446	1.21446	1.21446	1.21446	1.21446	1.21446	1.21446	1.21446	1.21446	1.21446	2.4783	1.21446	1.91057	1.21446	2.27296	1.21446	1.21446	1.21446	1.21446	2.16745	1.63335	1.21446	1.21446	1.21446	1.21446	1.21446	1.21446	1.21446	2.3756	2.27903	1.21446	2.3456	2.55479	1.21446	1.21446	1.21446	1.21446	1.21446	2.1326	2.84985	1.21446	2.22547	1.21446	1.21446	1.21446	1.92257	1.21446	2.10952	1.21446	2.24476	2.47439	1.21446	1.21446	1.21446	1.21446	1.21446	1.21446	1.21446
ENSG00000167550	1.97142	1.21446	2.89662	2.9547	2.98993	3.27662	2.70222	2.93297	3.2805	2.21864	3.33126	2.6844	2.87332	3.20432	2.57347	2.68509	2.90569	3.33782	1.21446	2.80457	1.94447	2.68815	1.21446	2.52531	2.26185	1.21446	1.21446	2.74787	3.07019	2.48072	1.21446	3.17426	2.76058	2.24064	2.91087	3.02132	2.73155	1.21446	3.46775	1.21446	2.29347	2.04246	4.67893	2.7402	2.69979	3.07159	1.21446	2.68122	2.92705	2.89016	2.3596	1.21446	2.6844	3.12998	2.6916	3.02106	2.2795	3.25891	2.92377	3.16964	2.63548	2.98677	3.22543	2.83625	3.08945	3.05211	3.34614	3.20212	2.97326	2.83466	3.18668	2.9713	1.21446	2.08847	2.9035	2.89659	2.8814	1.21446	2.87348	2.70098	2.72042	2.84311	2.93361	3.20833	4.32083	3.6621	1.21446	3.42604	3.01228	3.43934	2.12506
ENSG00000167552	7.97924	9.62811	8.20824	8.85375	8.44156	8.37252	8.72564	9.86229	8.49476	8.62764	7.86597	7.71426	8.5579	8.37796	9.20911	8.43816	8.53172	8.23873	8.38679	8.11362	8.63633	7.54986	9.85414	8.09454	8.53661	7.78633	8.10426	7.54961	7.77761	8.17256	8.8821	8.13777	8.5177	8.59482	8.52742	8.44867	8.16927	8.2942	8.57992	8.29797	8.50074	7.99559	5.46728	9.299	8.60529	8.25698	8.20184	9.39256	8.61724	9.09526	8.29223	9.62917	8.67539	8.21808	8.44907	8.39154	8.46733	8.8982	8.76862	8.69229	8.03549	8.61042	8.96297	7.8882	8.61438	9.24547	9.08683	7.34605	8.18055	8.23885	8.94022	8.82557	9.73692	8.60115	9.71269	9.19832	8.61458	8.48961	8.70975	8.57932	8.62468	8.7702	9.38958	8.11391	9.75381	9.52984	8.45177	9.46845	8.50348	9.78147	9.63115
ENSG00000167553	6.91817	7.47979	6.96091	7.0105	7.16269	7.12031	6.52167	7.23639	6.80172	7.78878	6.38424	6.7497	8.17288	6.82905	6.195	6.63189	6.32491	7.11533	6.66106	6.66978	7.46248	6.53916	4.55242	7.13442	6.82277	6.7736	6.48221	7.01997	6.77389	6.33611	6.41629	7.07835	6.92843	6.98213	6.7014	5.52156	7.43121	5.82257	6.69058	6.98483	7.03399	6.77951	6.71721	7.03115	6.96022	7.20225	7.11234	6.23084	7.34452	6.22004	7.30268	5.89424	7.14583	7.32592	7.00443	6.93764	7.77455	6.81091	4.72125	7.22363	7.24582	6.93034	6.93366	7.07449	7.23804	6.91601	5.64287	6.87155	6.55813	7.0362	7.44268	6.76282	7.06492	6.5568	7.81633	6.94026	7.57495	6.57648	7.43346	7.02606	7.14985	6.41042	7.82169	7.33584	7.41911	7.03618	6.98101	7.66436	7.52432	7.32301	7.51055
ENSG00000167554	2.27336	1.21446	1.21446	1.21446	1.977	1.21446	1.21446	1.21446	1.21446	2.21864	2.34151	1.21446	1.21446	1.21446	1.21446	1.21446	2.77158	1.21446	1.21446	1.21446	1.21446	1.21446	1.21446	2.3589	1.21446	2.00958	2.17779	1.21446	1.21446	1.21446	1.21446	1.21446	2.33261	1.21446	1.21446	1.21446	3.03591	2.14571	2.50195	1.21446	1.21446	1.21446	1.21446	2.12194	2.09659	1.21446	1.21446	1.21446	1.21446	1.21446	1.21446	1.21446	2.16745	1.21446	2.43701	1.21446	1.21446	1.21446	1.21446	2.03048	1.21446	1.21446	1.21446	2.92472	1.21446	1.21446	1.21446	1.21446	1.21446	2.83466	2.25638	1.21446	1.21446	1.21446	1.21446	1.21446	1.21446	1.21446	2.592	2.51504	1.21446	1.21446	1.21446	2.11905	1.21446	1.21446	1.21446	1.21446	1.21446	1.21446	1.21446
ENSG00000167555	3.21575	2.02888	1.21446	4.194	5.9296	5.27407	5.4187	2.72268	5.02796	1.21446	4.85976	6.0639	2.52577	2.33597	3.7108	4.63148	4.6588	5.36425	6.10792	2.94097	6.0677	5.99867	1.21446	4.91184	3.98186	5.97978	5.31966	5.05559	4.84031	6.61398	5.13764	5.29947	5.8028	5.99863	5.68031	5.94241	6.76305	5.26801	5.1328	6.07129	4.37136	4.43798	7.54942	1.21446	5.3803	1.21446	2.72544	5.61302	5.77435	6.28628	3.66552	4.50541	3.83156	5.81153	5.01472	5.20652	6.03172	3.82271	4.50384	3.93969	6.49118	5.58935	5.23057	6.36955	4.53433	2.55479	3.34614	6.27363	5.53685	5.10271	2.25638	2.9713	3.42914	5.34013	4.47271	5.35659	5.06741	5.84146	5.20964	5.48747	5.08717	5.0895	3.68538	5.24646	5.35545	1.21446	3.81717	1.21446	4.22376	2.28621	3.88638
ENSG00000167562	6.2691	6.52211	6.23162	6.14034	6.484	6.47933	6.05594	6.48705	5.67195	5.92434	6.37131	6.15981	6.80764	6.5849	5.95813	6.03665	6.59758	6.25923	5.79529	6.44039	6.47483	5.85784	4.55242	6.23531	6.20098	6.35622	5.75301	5.95676	6.01516	6.23015	6.11326	6.03002	6.50816	6.64514	6.11447	6.74263	6.09849	6.27871	6.38438	6.04747	6.60058	6.14063	6.03263	5.30786	6.4415	6.41864	5.53374	6.54545	6.06594	5.91966	5.771	5.19115	6.68306	6.35409	6.20909	6.24105	5.77668	5.30988	5.48367	6.21584	5.84296	6.2767	6.14283	6.23565	6.36864	5.96895	5.35245	6.6464	6.49715	5.69908	8.79178	5.33885	6.45052	7.00454	6.17443	5.88861	6.38244	6.09602	6.4663	5.88294	5.66234	5.99292	6.6299	6.40426	5.35545	4.41107	5.90404	5.51807	5.85248	6.13454	5.76106
ENSG00000167565	2.49791	5.0916	3.89388	3.38825	4.8911	4.83571	3.15135	5.76829	3.6623	4.00076	3.43941	2.98117	1.21446	3.62209	3.7108	4.77794	3.23676	3.52473	3.90854	3.69495	6.2515	5.79052	3.38932	3.36044	3.19606	6.07579	5.39545	3.05481	2.56874	4.42893	4.66931	2.50774	3.70244	4.38631	3.50568	4.59027	1.21446	3.93539	4.47019	4.78338	3.92253	2.81062	1.21446	3.67338	4.07473	2.71727	6.47151	4.22665	5.44927	3.88489	5.26267	4.99708	5.10462	3.54423	5.09193	3.7228	3.75534	4.52905	4.24676	4.1119	4.04541	4.08858	3.42623	4.18401	4.43663	4.57139	4.49669	6.09874	3.70006	3.66211	3.70889	4.08403	4.13714	4.26968	4.30743	4.74353	4.90947	4.5123	4.0257	4.20706	5.23639	3.98165	4.5953	4.78342	6.3688	5.99232	4.25657	4.69544	7.18856	2.28621	6.48586
ENSG00000167566	4.27775	3.55794	4.46211	3.71276	4.02265	4.05741	4.01463	3.40736	3.48514	3.48307	3.08318	3.32319	3.86141	4.00914	5.47272	4.55216	4.01909	3.60914	4.59083	4.27203	3.59522	4.07539	5.41349	3.57047	4.55943	4.39308	4.56926	4.22826	4.45889	3.97556	3.61891	4.34484	3.86058	3.8128	3.50568	4.15361	3.5754	3.83522	3.59598	3.70321	3.62804	3.25971	6.0899	3.78004	4.41907	3.34632	3.83761	3.74225	3.81262	4.19714	3.47084	5.19115	3.65688	3.35355	4.75434	4.38844	4.60087	4.45792	5.22529	4.04556	3.15636	4.01831	5.32908	3.08426	4.15779	4.75646	5.45592	3.31964	3.80743	4.22042	4.62319	4.08403	6.27621	4.26968	4.30743	3.95113	3.80097	4.43161	3.37808	3.91083	3.84916	4.37902	3.82144	2.94736	6.54005	6.33208	4.25657	5.4098	5.05057	5.52619	4.91952
ENSG00000167578	7.25101	6.73258	7.27222	6.99622	7.1826	6.77364	6.65115	6.77005	6.98928	7.12096	5.78643	6.11949	8.05161	6.83838	8.72603	6.75989	6.72487	6.45852	7.20685	6.31037	6.16864	5.82457	8.94737	6.28364	7.66297	6.74471	5.75301	7.25562	7.0779	7.12811	6.54683	8.1172	6.76307	5.83782	6.38683	6.71445	7.15342	6.84166	6.16358	6.97225	6.49573	6.55672	9.28604	6.79261	6.25106	6.79309	7.05905	6.48358	6.64489	7.30884	6.22224	8.89504	6.8434	6.29373	7.10519	7.1835	6.80435	7.72241	8.48919	7.37047	6.95565	7.42576	8.33039	6.27411	7.01335	6.78137	8.29262	6.37944	6.64503	6.94785	6.99088	7.20446	9.62023	7.24068	8.07318	6.73245	7.88465	7.07404	7.01048	7.14738	6.27473	7.01603	7.26098	6.3469	9.40087	10.1173	7.86615	8.59341	7.6125	8.90855	8.28688
ENSG00000167580	1.21446	1.21446	1.21446	1.21446	1.21446	1.21446	1.21446	1.21446	1.21446	1.21446	1.21446	1.21446	1.21446	1.21446	1.21446	1.21446	1.21446	1.21446	1.21446	1.21446	1.21446	1.21446	1.21446	1.21446	1.21446	1.21446	1.21446	1.21446	1.21446	1.21446	1.21446	1.21446	1.21446	1.21446	1.21446	1.21446	1.21446	1.21446	1.21446	1.21446	1.21446	1.21446	1.21446	1.21446	1.21446	1.21446	1.21446	1.21446	1.21446	1.21446	1.21446	1.21446	1.21446	1.21446	1.21446	1.21446	1.21446	1.21446	1.21446	1.21446	1.21446	1.21446	1.21446	1.21446	1.21446	1.21446	1.21446	1.21446	1.21446	1.21446	1.21446	1.21446	1.21446	1.21446	1.21446	1.21446	1.21446	1.21446	1.21446	1.21446	1.21446	1.21446	1.21446	1.21446	1.21446	1.21446	1.21446	1.21446	1.21446	1.21446	1.21446
ENSG00000167588	2.27336	1.21446	1.21446	1.21446	1.21446	1.21446	1.21446	2.11094	1.21446	2.21864	1.21446	1.21446	1.21446	1.21446	1.21446	1.21446	2.22687	1.21446	1.21446	1.21446	1.21446	1.97493	1.21446	1.21446	1.21446	1.21446	1.21446	1.21446	2.56874	1.21446	1.21446	1.21446	1.21446	1.21446	1.21446	1.21446	1.21446	1.21446	1.21446	1.21446	1.21446	1.21446	1.21446	1.21446	1.21446	1.21446	1.21446	1.21446	1.21446	1.21446	1.21446	1.21446	1.21446	1.63335	1.21446	1.99171	1.21446	1.21446	2.92377	1.21446	1.21446	1.21446	1.21446	1.21446	1.21446	1.21446	1.21446	1.21446	1.21446	1.21446	1.21446	1.21446	1.21446	1.21446	1.21446	1.21446	1.21446	1.21446	1.21446	1.21446	1.21446	1.21446	1.21446	1.21446	1.21446	1.21446	1.21446	1.21446	1.21446	2.28621	1.21446
ENSG00000167595	6.08669	6.24695	4.67828	5.9159	5.47024	6.09727	6.16842	5.76829	5.99259	7.02047	6.13158	6.09196	5.90632	5.79207	7.84953	6.22598	5.87562	5.95208	6.54139	6.60656	5.55495	7.2704	4.08974	6.21551	5.83123	6.52437	5.96654	5.53147	5.1706	5.70523	4.99795	5.10349	5.3099	5.65674	6.34487	4.87306	4.71282	5.60201	5.32336	6.82605	6.00863	5.93344	3.6019	6.18751	5.90779	6.33245	5.40646	5.89267	6.35222	5.64438	6.46816	4.7724	5.66478	6.48052	6.12925	6.53763	6.27321	5.22734	5.36029	5.62976	6.32541	5.41212	5.06879	6.62295	5.92703	5.66635	5.11996	6.09874	5.65341	6.5678	6.05506	5.15355	4.78933	6.22521	4.98971	5.9586	4.39126	5.67778	5.39766	6.00896	6.01124	5.15777	5.06585	5.81733	4.93009	6.94022	6.09803	4.38572	4.98958	5.0281	5.28182
ENSG00000167600	3.31967	2.35189	2.89662	2.66164	2.281	2.58093	2.38615	2.11094	3.03695	1.21446	2.02127	1.21446	1.98856	2.57221	3.07631	2.27586	1.21446	3.23324	3.08385	3.06343	2.45393	2.68815	1.21446	2.15675	1.21446	2.75121	3.05065	3.05481	2.76115	1.21446	2.83141	2.50774	2.33261	1.94756	1.21446	2.80219	3.03591	2.51042	2.768	2.5687	2.70856	2.61296	4.67893	3.55758	3.16388	1.91057	1.91461	2.97747	2.24055	1.21446	2.3596	3.74344	2.81233	1.93504	3.22836	3.02106	2.2795	3.5704	4.24676	2.48091	2.38945	2.98677	3.89277	2.52016	2.02427	3.05211	1.21446	2.01621	2.13371	3.21027	2.25638	3.45332	3.82858	2.68682	2.9035	2.43565	2.8814	3.35821	2.74148	2.70098	2.93046	4.37902	3.45146	2.73561	3.21167	3.6621	2.24272	3.98788	2.87134	4.44775	2.48251
ENSG00000167601	2.97809	4.68332	1.21446	3.18997	3.2288	2.40824	3.15135	3.26805	1.21446	2.60855	3.33126	3.10583	2.71301	1.21446	4.14008	2.84295	3.64902	3.11933	2.6995	3.06343	3.34788	3.89096	1.21446	3.0138	3.85714	2.91485	2.82865	1.21446	3.86143	1.21446	2.38614	1.21446	2.33261	2.45898	2.23019	1.21446	1.21446	3.17803	2.13944	1.21446	2.29347	2.97932	3.22682	3.29037	2.69979	2.96476	3.65226	3.58866	1.21446	1.21446	2.3596	1.21446	2.16745	2.98179	2.57194	2.53089	2.68994	2.1886	1.21446	2.59364	3.52236	2.3756	1.21446	2.38981	3.33814	2.82996	1.21446	2.01621	1.21446	2.97312	2.25638	2.49271	1.21446	3.06857	3.13347	3.12583	1.21446	1.21446	1.21446	2.70098	2.72042	2.39501	2.46388	2.47439	3.21167	1.21446	1.21446	1.21446	3.71171	2.998	2.12506
ENSG00000167604	5.11069	4.39858	4.95109	5.53584	5.10193	4.80691	4.60634	4.395	5.31082	4.917	4.47741	4.06935	5.14079	4.84705	5.85127	4.42415	4.96594	4.48591	5.74796	4.40699	4.57513	4.63687	6.21781	4.83566	5.0262	4.74685	5.50212	5.43853	4.64117	4.86923	4.92262	5.18513	4.80166	4.50908	4.31849	4.31471	4.36068	4.72562	4.70873	4.22095	5.88111	4.4899	4.95175	3.78004	4.61811	4.53205	4.43765	5.61302	4.34268	6.28628	3.91329	5.65264	4.36834	4.34584	4.95395	5.03414	4.82105	5.34943	5.80063	4.96126	4.92998	5.11357	5.28067	4.6302	5.25833	4.75646	5.80826	4.0722	4.74698	4.22042	5.53083	5.23057	6.14706	5.34013	4.81711	4.46206	4.94249	5.23446	4.91301	4.65944	4.68042	5.40229	4.86539	4.00799	6.61861	6.47597	4.97823	5.51807	4.89291	5.08646	5.00834
ENSG00000167608	1.21446	1.21446	1.21446	2.66164	2.98993	1.21446	2.17956	2.4634	2.31143	1.21446	2.02127	1.97287	2.52577	3.20432	1.21446	2.50088	2.61958	2.51009	3.23846	1.954	2.45393	1.97493	3.38932	1.21446	2.26185	2.75121	2.17779	2.32303	1.21446	1.21446	3.40591	1.21446	1.21446	2.45898	2.91087	1.21446	1.21446	1.21446	1.21446	1.21446	3.00923	1.21446	4.82187	3.87894	1.843	2.96476	2.5773	1.21446	1.21446	1.21446	2.03454	1.21446	2.37169	2.22345	2.43701	1.99171	2.98761	1.21446	2.92377	2.20753	1.21446	2.04628	1.21446	2.05672	2.77781	1.21446	3.34614	1.21446	1.21446	2.27016	1.21446	1.21446	1.21446	1.21446	1.21446	2.76307	3.02302	2.24199	3.97315	2.51504	2.10952	2.39501	2.93361	1.85926	3.87608	1.21446	2.93044	2.39826	1.21446	5.0281	2.95799
ENSG00000167612	1.21446	1.21446	1.21446	1.21446	1.21446	1.21446	1.21446	1.21446	1.21446	1.21446	1.21446	1.21446	1.21446	1.21446	1.21446	1.21446	1.21446	1.21446	1.21446	1.21446	1.21446	1.21446	1.21446	1.21446	1.21446	1.21446	1.21446	1.21446	1.21446	1.21446	1.21446	1.21446	1.21446	1.21446	1.21446	1.21446	1.21446	1.21446	1.21446	1.21446	1.21446	1.21446	1.21446	1.21446	1.21446	1.21446	1.21446	1.21446	1.21446	1.21446	1.21446	1.21446	1.21446	1.21446	1.21446	1.21446	1.21446	1.21446	1.21446	1.21446	1.21446	1.21446	1.21446	1.21446	1.21446	1.21446	1.21446	1.21446	1.21446	1.21446	1.21446	1.21446	1.21446	1.21446	1.21446	1.21446	1.21446	1.21446	1.21446	1.21446	1.21446	1.21446	1.21446	1.21446	1.21446	1.21446	1.21446	1.21446	1.21446	1.21446	1.21446
ENSG00000167613	6.61551	6.54577	6.36124	6.00422	7.00762	6.13232	7.09408	7.0675	6.7834	6.56533	5.35782	7.23779	6.42636	6.83838	6.87786	6.05103	6.84182	7.136	6.18096	5.22994	6.57012	6.64763	7.56066	6.87547	7.29149	6.34342	6.64592	5.70103	6.33667	7.25953	7.32012	5.33564	6.64124	6.69716	5.928	5.73334	6.93041	6.2972	6.77105	6.94675	6.06838	6.8	6.9514	7.03115	6.49977	7.55904	5.90034	6.52512	6.09209	7.62241	5.20336	5.36202	5.91161	5.71725	7.21662	5.7971	6.1168	7.28764	7.49296	6.9398	6.38281	6.89231	6.6212	5.9427	6.98798	7.17424	7.65455	6.11416	6.61664	6.22332	5.75039	7.03298	6.99162	7.27381	6.05058	6.86943	5.74549	5.90205	6.86977	5.79817	6.7898	7.34242	5.48048	5.89949	6.3688	6.33208	7.11505	6.69645	6.31548	6.62103	7.94474
ENSG00000167614	1.21446	1.21446	1.21446	1.21446	1.21446	1.21446	1.21446	1.21446	1.21446	1.21446	1.21446	1.21446	1.21446	1.21446	1.21446	1.21446	1.21446	1.21446	1.21446	1.21446	1.21446	1.21446	1.21446	1.21446	1.21446	1.21446	1.21446	1.21446	1.21446	1.21446	1.21446	1.21446	1.21446	1.21446	1.21446	3.64299	1.21446	1.21446	1.21446	2.84625	1.21446	1.21446	1.21446	3.67338	1.21446	1.21446	1.21446	1.21446	3.15948	1.21446	1.21446	1.21446	1.21446	3.23062	1.21446	1.21446	3.89374	1.21446	1.21446	1.21446	3.00658	1.21446	1.21446	2.38981	1.21446	1.21446	1.21446	1.21446	3.80743	1.21446	1.21446	1.21446	1.21446	1.21446	1.21446	1.21446	1.21446	1.21446	1.21446	1.21446	1.21446	1.21446	2.64353	1.21446	1.21446	1.21446	1.21446	1.21446	1.21446	1.21446	1.21446
ENSG00000167615	7.2006	6.20298	6.96091	6.60293	6.45153	6.69773	6.63558	5.66664	7.06708	6.2693	5.48358	5.56008	6.48267	5.77271	7.39737	6.06527	6.23649	6.32076	6.5824	6.53075	6.00082	5.90633	6.89378	5.98937	6.68616	6.83886	6.42923	6.25768	6.18487	6.58563	5.81445	6.6759	5.98094	5.08182	5.86997	5.91788	5.74793	6.38628	5.39301	5.81326	5.77746	6.26386	7.82689	5.98603	6.05116	5.68242	5.71343	4.87161	6.28581	7.37116	6.42997	6.65402	6.02076	5.71725	6.32512	6.43775	6.4584	7.13807	7.65879	6.2596	5.7802	6.30594	7.54717	5.70419	6.45764	6.43169	7.22871	5.51413	5.93239	6.0642	6.35175	6.32895	8.04002	6.51583	6.47342	6.1621	6.47516	5.74551	5.94457	6.09672	5.37152	6.1681	6.19161	5.95542	8.93262	8.3464	6.59698	6.76383	6.64574	7.20996	6.77749
ENSG00000167617	1.21446	1.21446	1.21446	1.21446	1.21446	1.21446	1.21446	1.21446	1.21446	1.21446	1.21446	1.21446	1.21446	1.21446	1.21446	1.21446	2.22687	1.21446	1.21446	1.21446	1.94447	1.21446	1.21446	1.21446	1.21446	1.21446	1.21446	1.21446	1.21446	1.21446	1.21446	1.21446	1.21446	1.21446	1.21446	1.21446	1.21446	1.21446	1.21446	1.21446	1.21446	1.21446	1.21446	1.21446	2.09659	1.21446	1.21446	1.21446	1.21446	1.21446	1.21446	1.21446	1.21446	1.21446	1.21446	1.21446	1.21446	1.21446	1.21446	1.21446	1.21446	1.21446	1.21446	1.21446	1.21446	1.21446	1.21446	1.21446	1.21446	1.21446	2.25638	1.21446	1.21446	1.21446	1.21446	1.21446	1.21446	1.21446	2.2063	1.21446	1.21446	1.21446	1.21446	1.21446	1.21446	1.21446	1.21446	1.21446	1.21446	1.21446	1.21446
ENSG00000167618	1.21446	1.21446	1.21446	1.21446	1.21446	1.21446	1.21446	1.21446	2.31143	1.21446	1.21446	1.21446	1.21446	1.21446	1.21446	1.21446	1.21446	1.21446	1.21446	1.21446	1.21446	1.21446	1.21446	1.21446	1.21446	1.21446	1.21446	1.21446	1.21446	1.21446	1.21446	1.21446	1.21446	1.21446	1.21446	1.21446	1.21446	1.21446	1.21446	3.07015	1.21446	1.21446	1.21446	2.7402	1.21446	1.21446	1.21446	1.21446	1.21446	1.21446	1.21446	1.21446	1.21446	1.21446	1.21446	1.21446	1.21446	1.21446	1.21446	1.21446	1.21446	1.21446	1.21446	1.21446	1.21446	1.21446	1.21446	1.21446	1.21446	1.21446	1.21446	1.21446	1.21446	1.21446	1.21446	1.93329	1.21446	1.21446	1.21446	1.21446	1.21446	1.21446	1.21446	1.21446	1.21446	1.21446	1.21446	1.21446	2.29545	1.21446	1.21446
ENSG00000167619	4.9966	2.35189	4.57432	1.21446	2.69194	2.58093	3.683	1.21446	3.2805	1.21446	1.21446	2.50027	1.21446	1.21446	1.21446	2.84295	1.21446	3.23324	1.21446	3.54325	1.21446	1.21446	1.21446	2.3589	1.21446	1.21446	4.01054	1.21446	3.61668	1.21446	1.21446	3.33432	3.52335	1.21446	3.14161	1.21446	1.21446	1.21446	1.21446	1.21446	1.21446	3.37966	7.1257	1.21446	2.90749	1.21446	4.05119	1.21446	1.21446	4.45215	1.21446	1.21446	1.21446	3.02054	1.21446	3.55748	1.21446	3.5704	6.58504	1.21446	3.00658	1.21446	3.60034	2.6359	4.02856	1.21446	5.45592	1.21446	1.21446	1.21446	3.18668	1.21446	4.13714	1.21446	1.21446	1.21446	1.21446	1.21446	1.21446	1.21446	1.21446	1.21446	1.21446	1.21446	4.93009	1.21446	1.21446	1.21446	1.21446	3.61413	1.21446
ENSG00000167625	8.09758	7.6907	8.2837	7.87975	7.67009	7.34092	7.94271	6.99608	7.72465	7.20349	6.96022	7.56225	7.33363	7.16183	8.7032	7.52819	7.72215	7.59009	7.38731	6.81267	7.55387	7.73553	8.72723	7.43307	8.15203	7.71366	8.12104	7.50459	8.11176	8.00075	7.09973	7.26756	7.34731	7.21996	7.77582	6.8885	7.30862	7.96489	7.3358	7.19437	7.07822	7.35825	9.43697	7.35765	7.10797	6.74942	6.33862	6.99303	6.97488	9.00971	7.05774	7.89513	7.0519	7.31346	7.78958	7.62798	7.73925	8.44068	8.12351	6.96644	7.34297	7.15574	8.37703	6.97999	7.21636	7.38391	8.29262	7.0898	7.41985	7.47068	7.92021	7.7712	8.47585	8.07099	6.75301	7.10345	6.98896	7.25891	6.91822	7.43776	6.9164	7.66788	6.06416	6.20651	8.54742	7.21084	7.14042	7.29091	5.91918	8.03354	7.24569
ENSG00000167632	5.47219	4.28929	4.2067	4.83584	4.56411	4.10608	4.36072	4.03028	5.20429	3.88858	3.71923	4.17982	3.63443	4.51317	5.32054	4.77794	4.62409	4.19794	4.35615	4.44925	3.80389	4.38397	4.90038	4.14319	4.70913	4.66634	4.91795	4.33646	3.78464	4.42893	3.96461	3.83063	5.07826	3.8128	4.22776	4.15361	4.63265	4.77958	5.04886	4.13175	4.46422	3.37966	5.28271	4.05767	4.59133	4.94979	4.74058	4.93496	4.85491	5.16916	3.91329	4.50541	3.45612	4.01148	5.05385	5.23333	4.88746	5.13976	5.36029	4.92531	4.76608	3.78307	4.01846	4.27917	5.44446	3.681	6.02536	3.42737	3.45566	4.57898	3.38472	4.89394	6.00517	5.37117	4.98971	4.50046	4.4386	3.52868	4.38706	4.53827	4.51408	5.28524	4.8343	4.09173	5.94958	5.7867	5.03372	5.75765	4.59752	5.43947	4.43243
ENSG00000167634	1.21446	1.21446	1.21446	1.21446	1.21446	1.21446	1.21446	1.21446	1.21446	1.21446	1.21446	1.21446	1.21446	1.21446	1.21446	1.21446	1.21446	1.21446	1.21446	1.21446	1.21446	1.21446	1.21446	1.21446	1.21446	1.21446	1.21446	1.21446	1.21446	1.21446	1.21446	1.21446	1.21446	1.21446	1.21446	1.21446	1.21446	1.21446	1.21446	1.21446	1.21446	1.21446	1.21446	1.21446	1.21446	1.21446	1.21446	1.21446	1.21446	1.21446	1.21446	1.21446	1.21446	1.21446	1.21446	1.21446	1.21446	1.21446	1.21446	1.21446	1.21446	1.21446	1.21446	1.21446	1.21446	1.21446	1.21446	1.21446	1.21446	1.21446	1.21446	1.21446	1.21446	1.21446	1.21446	1.21446	1.21446	1.21446	1.21446	1.21446	1.21446	1.21446	1.21446	1.21446	1.21446	1.21446	1.21446	1.21446	1.21446	1.21446	1.21446
ENSG00000167635	6.91817	6.44871	6.36124	6.31158	6.93121	7.42804	6.62774	6.64219	6.85534	7.31375	7.70016	7.76302	6.29412	7.05388	5.95813	6.90142	6.84929	7.27919	7.00054	7.18443	7.16582	7.85958	5.79057	7.34933	7.10317	6.94428	6.87442	6.33693	7.18357	6.9616	6.97547	7.08895	7.06102	7.41891	6.7664	7.04378	7.2893	6.9033	7.2354	7.13916	7.43639	6.8	5.8457	6.95594	7.24198	6.65791	7.52853	7.71213	7.31154	6.68026	8.64295	5.51467	7.25401	7.38494	6.39505	6.91306	6.75215	6.49647	6.13724	7.39682	7.36449	7.23385	6.14283	7.53641	6.14186	7.06256	5.45592	7.92832	7.68192	7.74419	7.15345	6.89835	5.76205	7.15437	6.95982	7.5822	7.05801	7.50307	7.25099	7.39804	7.76583	6.64173	7.39403	8.13342	6.1744	6.1722	7.10219	6.76383	7.6125	5.72251	6.76486
ENSG00000167637	7.92207	7.39119	7.50027	7.33923	7.43029	7.71654	7.49412	6.74537	6.9405	6.31246	7.59847	8.61389	6.57881	7.00502	7.23705	8.08726	7.89807	7.62463	6.41088	7.87401	7.80555	8.42809	8.35987	7.96135	7.21909	8.39726	7.71945	8.29456	8.08084	7.29498	6.36057	6.48033	6.57624	7.52823	7.17826	6.96225	7.18164	7.82541	6.4991	6.59928	7.2297	7.22063	7.52888	6.96693	6.85258	6.95562	7.11814	7.67572	6.01216	8.18748	6.84216	5.77851	7.06893	7.87242	7.69424	7.25695	7.8674	6.36792	6.58504	7.24554	6.83749	6.93969	7.12347	6.8435	6.518	6.66379	7.7388	7.11298	7.00396	8.24195	7.10127	6.5397	6.9144	7.99357	6.53014	7.07225	6.27047	6.4805	6.23442	6.96524	7.65796	6.32426	6.58419	7.17101	8.23493	5.25829	6.31428	6.94891	5.99843	6.75248	6.40677
ENSG00000167641	4.06508	2.59106	4.77515	3.38825	3.11507	2.7294	2.17956	3.11174	3.6623	3.6322	2.34151	2.27535	3.14085	2.33597	5.67442	2.98197	3.33024	2.28361	4.15025	2.64985	2.2364	2.50361	4.90038	2.3589	4.20193	3.51064	4.19413	1.21446	3.70326	3.294	3.80268	4.34484	3.06952	2.24064	2.62403	1.21446	3.1635	4.41988	2.98337	3.07015	1.21446	2.97932	4.95175	2.12194	3.44057	1.91057	3.18	2.27296	3.35555	4.85533	2.60019	4.7724	2.16745	2.55942	2.09146	2.71876	2.68994	3.25891	3.93155	2.59364	2.63548	3.69473	3.60034	4.21646	3.44653	3.24019	3.34614	2.01621	2.97326	2.27016	3.18668	3.581	4.6035	3.70128	2.22547	1.93329	1.99264	3.93919	2.41807	3.00043	3.26516	3.42065	2.46388	1.85926	4.32083	4.41107	4.34774	4.86977	2.71119	4.35512	2.48251
ENSG00000167642	6.24441	6.77323	6.69204	6.401	6.3612	6.7055	6.23192	6.68175	6.80172	6.96747	6.29118	6.24973	5.78604	6.71214	7.25809	6.28799	6.06734	6.15496	7.36399	6.16743	6.1564	5.79052	7.04024	6.54381	6.17568	6.62295	6.2575	6.38744	4.76397	5.94757	7.03004	6.64749	6.22678	6.20448	6.2111	6.51646	7.00338	6.24098	6.90784	6.09472	6.58021	6.29308	4.51996	6.96693	6.5897	5.63514	6.93963	6.96313	6.21618	6.77553	6.63406	6.83851	6.55996	5.95609	6.53928	6.14576	6.58317	7.03302	7.1283	6.38344	6.33997	6.55761	6.03048	6.80726	6.65331	6.76718	6.86618	5.9691	6.48149	6.55788	6.75793	6.49373	6.79021	6.32347	6.79989	6.73245	6.00092	6.70094	6.59111	6.39089	6.66418	7.06995	7.25516	6.55659	7.66093	8.14595	6.909	7.66436	6.97814	6.13454	7.0721
ENSG00000167644	3.41586	3.09908	4.2067	3.56035	2.281	2.9785	2.55604	3.11174	3.81886	3.88858	1.21446	2.50027	3.14085	2.01721	6.195	1.97325	2.90569	2.69542	3.37635	2.4695	2.92057	2.68815	4.55242	2.79542	2.66638	3.6891	4.19413	2.74787	3.52413	4.6661	2.38614	3.33432	3.31628	2.24064	2.91087	1.21446	3.03591	1.21446	3.3257	2.84625	3.25003	2.97932	6.82226	3.67338	3.50145	2.96476	1.21446	3.41513	3.52589	5.91966	2.03454	4.99708	2.53974	3.12998	2.43701	2.30113	3.60124	4.52905	3.52179	2.95588	3.00658	3.69473	2.68931	2.52016	2.02427	3.80064	4.98781	1.21446	2.13371	2.27016	4.37939	5.02964	6.70104	4.45659	2.61771	3.12583	2.3024	3.93919	2.41807	2.51504	2.93046	2.84311	3.45146	2.11905	5.82247	7.12615	3.94078	5.75765	3.01228	4.76734	3.68047
ENSG00000167645	6.35231	5.9065	6.7641	6.31158	6.2523	5.35561	6.31246	5.66664	6.08534	5.21982	4.26743	5.73057	5.67427	5.29099	7.45318	5.27271	5.58434	5.43288	5.94966	5.41047	5.59182	5.3737	7.56066	5.31797	6.38884	5.84091	6.01531	5.74047	6.1102	6.30165	6.04417	6.17651	5.87672	5.60312	5.89928	5.91788	4.89543	5.5719	5.55363	5.72587	5.26654	5.91475	8.11567	5.80171	5.58295	5.04965	4.93832	5.1097	5.18274	7.72141	4.24729	7.28218	5.55605	4.74954	6.05436	5.8671	5.55048	6.75327	7.71009	4.85056	4.76608	5.43882	6.4787	4.93078	6.04668	5.72632	7.7388	5.11407	5.83708	5.23352	5.88009	6.25736	6.9144	6.22521	4.75459	5.45687	5.03719	5.53193	5.11744	5.37475	5.33891	6.56868	4.21329	4.41655	7.37456	6.94022	5.18833	5.75765	4.55587	6.13454	5.92912
ENSG00000167646	1.21446	1.21446	1.21446	1.21446	1.21446	1.21446	1.21446	1.21446	1.21446	1.21446	1.21446	1.21446	1.21446	1.21446	1.21446	1.21446	1.21446	1.21446	1.21446	1.21446	1.21446	1.21446	1.21446	1.21446	1.21446	1.21446	1.21446	2.32303	1.21446	1.21446	1.21446	1.21446	1.21446	1.21446	1.21446	1.21446	1.21446	1.21446	1.21446	1.21446	1.21446	1.21446	1.21446	1.21446	1.21446	1.21446	1.21446	1.21446	2.24055	1.21446	1.21446	1.21446	1.21446	1.21446	1.21446	1.21446	1.21446	1.21446	2.92377	1.21446	1.21446	1.21446	1.21446	1.21446	1.21446	1.21446	1.21446	1.21446	1.21446	1.21446	1.21446	1.21446	1.21446	1.21446	1.21446	1.21446	1.21446	1.21446	1.21446	1.21446	1.21446	1.21446	2.24476	1.21446	1.21446	1.21446	1.21446	1.21446	1.21446	1.21446	1.21446
ENSG00000167653	1.21446	1.21446	1.21446	1.21446	1.21446	1.21446	1.21446	1.21446	1.21446	1.21446	1.21446	1.21446	1.21446	1.21446	1.21446	1.21446	1.21446	1.21446	1.21446	1.21446	1.21446	1.21446	1.21446	1.21446	1.21446	1.21446	1.21446	1.21446	1.21446	1.21446	1.21446	1.21446	1.21446	1.21446	1.21446	1.21446	1.21446	1.21446	1.21446	1.21446	1.21446	1.21446	1.21446	1.21446	1.21446	1.21446	1.21446	1.21446	1.21446	1.21446	1.21446	1.21446	1.21446	1.21446	1.21446	1.21446	1.21446	1.21446	1.21446	2.03048	1.21446	1.21446	1.21446	1.81419	1.21446	1.21446	1.21446	2.76323	1.21446	1.21446	1.21446	1.21446	1.21446	1.21446	1.21446	1.21446	1.21446	1.21446	1.21446	1.21446	1.21446	1.21446	1.21446	1.21446	1.21446	1.21446	1.21446	1.21446	1.21446	1.21446	1.21446
ENSG00000167654	6.94138	7.2898	7.22195	7.24582	6.81695	7.06701	7.25546	7.36344	7.29111	6.58306	6.26344	6.81003	6.5046	6.56256	6.64203	6.42675	6.929	7.0659	6.95963	6.58798	6.87633	6.76612	7.40715	6.65082	7.19412	6.80193	7.30507	6.98761	6.63173	6.40266	7.16621	6.38026	7.39833	6.62737	7.3257	7.0094	6.62598	7.18719	6.60535	6.66332	6.49573	6.73762	6.39263	7.15161	6.56944	6.61799	6.79501	6.28022	6.06594	6.90758	6.01423	7.19471	6.61511	6.6026	6.96922	6.57989	7.02566	7.04507	6.52898	6.62561	6.63982	6.5454	6.39045	6.51792	6.85394	6.94149	6.86618	6.58138	6.81704	6.33209	6.99088	6.78843	6.07786	7.1092	5.91506	6.61612	5.87035	6.28977	6.57393	6.77455	6.32543	6.94085	5.59573	5.47835	5.68301	4.89678	6.68586	5.35243	5.48496	6.36338	6.76486
ENSG00000167656	1.21446	1.21446	1.21446	1.21446	1.21446	1.21446	1.21446	1.21446	1.21446	1.21446	1.21446	1.21446	1.21446	1.21446	1.21446	1.21446	1.21446	1.21446	1.21446	1.21446	1.21446	1.21446	1.21446	1.21446	1.21446	1.21446	1.21446	1.21446	1.21446	1.21446	1.21446	1.21446	1.21446	1.21446	1.21446	1.21446	1.21446	1.21446	1.21446	1.21446	1.21446	1.21446	1.21446	1.21446	1.21446	1.21446	1.21446	1.21446	1.21446	1.21446	1.21446	1.21446	1.21446	1.21446	1.21446	1.21446	1.21446	1.21446	1.21446	1.21446	1.21446	1.21446	1.21446	1.21446	1.21446	1.21446	1.21446	1.21446	1.21446	1.21446	1.21446	1.21446	1.21446	1.21446	1.21446	1.21446	1.21446	1.21446	1.21446	1.21446	1.21446	1.21446	1.21446	1.21446	1.21446	1.21446	1.21446	1.21446	1.21446	1.21446	1.21446
ENSG00000167657	4.96659	5.02554	5.37727	5.12666	4.8911	4.48138	4.57376	5.24056	4.75283	5.07642	3.951	4.46693	5.98647	4.88377	6.195	5.24789	5.14731	4.96092	6.28402	5.32305	4.87489	4.78343	6.96887	4.80934	5.23726	5.09261	5.69427	5.28676	6.06346	5.12819	4.99795	5.10349	4.94666	4.50908	5.05504	5.42027	5.54525	4.83157	3.59598	5.14074	5.10424	5.28793	6.03263	5.08304	5.19818	5.3527	5.36791	5.53368	4.65755	5.5395	4.97395	5.65264	5.25159	4.8522	5.09193	5.43148	5.01167	5.59939	6.58504	5.17519	4.85039	4.97421	6.03048	4.83056	5.31402	4.97082	6.43224	4.80623	4.3192	4.79855	5.22332	5.33885	6.9144	5.06417	6.05058	4.71125	5.76401	5.13674	4.91301	5.06142	5.12596	4.94233	5.71946	5.01261	7.32858	7.21084	5.18833	6.57665	5.91918	6.26613	5.28182
ENSG00000167658	10.6875	10.1226	11.4824	11.3104	10.7341	10.4579	10.7732	11.1796	11.404	11.1187	9.29479	9.58701	11.0205	10.5283	12.5982	10.261	10.5269	10.187	11.5579	9.51683	10.077	9.22356	12.7408	9.89841	11.088	10.4315	10.4494	11.1242	10.4578	10.8849	11.5508	11.4336	10.9424	9.86245	10.5419	10.0035	11.109	10.7889	11.0598	10.5134	10.6484	10.619	11.5144	10.9848	10.6995	11.0709	10.8029	11.1466	10.44	11.3999	10.059	12.6671	10.9891	9.74	10.6325	10.5109	10.53	11.8593	12.4022	10.5977	10.9839	11.2997	11.633	10.6532	10.8406	11.1708	12.2892	10.3736	11.0546	10.4795	11.1697	11.708	12.5874	10.8203	10.818	10.9777	11.3438	11.0788	11.1236	11.3873	11.0047	12.5107	11.198	10.4673	13.195	13.4772	10.9409	12.6183	11.0643	11.8671	11.3685
ENSG00000167664	7.00151	4.72567	7.1158	4.89894	5.86527	5.7958	6.02041	5.24056	5.96029	6.2693	5.0348	6.00608	5.30019	5.69256	7.67278	6.28799	5.93305	5.29217	6.06995	5.8144	5.77922	6.29412	7.40715	6.28364	6.45342	7.01051	6.77888	6.05382	7.32884	6.40266	5.48979	5.73793	5.64246	4.82407	6.06362	5.81534	5.17473	6.16244	4.76258	5.04743	4.98481	5.7131	9.74367	5.44026	5.72426	4.08684	5.06446	4.50404	5.32219	7.34034	4.90101	6.36434	5.01332	5.83166	6.19173	6.35498	6.41429	6.34858	7.80752	5.32041	6.18722	6.16941	7.45234	5.43175	6.06298	5.83923	7.39374	5.28771	5.40997	5.88528	6.21103	6.47808	8.48923	7.20678	5.19151	5.35659	5.41131	5.93141	5.47391	5.59197	5.23639	4.94233	4.35247	5.24646	8.78724	7.91309	5.53388	6.30224	4.98958	7.29865	5.17095
ENSG00000167670	4.83982	4.88348	4.57432	5.27641	5.07365	4.00697	3.32652	5.20467	5.31082	4.10451	2.93783	3.94932	5.08345	4.00914	6.7047	4.55216	4.85091	4.64967	5.00922	3.27721	3.25383	4.4734	6.64173	4.00912	4.392	4.49016	3.05065	4.22826	5.64353	2.95564	4.3607	3.9307	4.72322	3.99411	2.62403	5.06475	4.92931	4.48655	4.01365	5.46293	4.85446	3.48952	4.82187	4.05767	3.81799	3.07159	4.19221	4.80532	4.58516	6.77553	4.86309	5.51467	4.66831	4.38769	4.82404	4.76622	4.51917	6.24779	7.1283	3.56183	3.89228	4.28034	5.37591	3.6254	3.88602	4.75646	5.45592	3.31964	3.80743	4.86479	3.70889	5.62187	5.57364	5.30841	4.6892	4.83618	4.34227	5.45305	4.12518	4.8409	4.62711	5.79342	4.30759	4.41655	6.3688	3.6621	4.25657	3.82513	4.55587	4.69394	3.68047
ENSG00000167671	10.1786	8.33106	10.9115	9.6326	9.2026	8.19624	9.34832	9.55144	9.85792	9.2212	6.08479	7.22518	8.90128	9.19724	12.4264	8.53842	8.96877	8.60772	10.6564	7.70761	8.24429	7.01465	13.487	7.77799	10.4708	9.3764	9.33691	9.51143	10.2433	10.2665	10.4052	10.7089	10.2809	7.71638	9.61855	9.19593	9.2253	9.20987	9.09411	9.10057	9.55025	9.43301	14.0363	9.21627	9.52228	6.58524	7.57144	9.55419	9.17378	11.1783	6.78282	12.1237	9.10481	7.50248	9.44958	9.19717	8.65424	11.2002	13.0407	8.89881	9.14798	9.78938	10.5794	7.75596	9.78345	9.40276	12.071	8.06533	9.35227	8.4084	9.9847	10.1682	11.5322	10.09	9.29144	9.01039	9.49011	10.7695	8.79744	9.18537	8.55209	11.2922	8.83645	6.87906	12.6024	13.7445	9.72603	11.5299	9.47365	10.9702	10.0648
ENSG00000167674	5.19066	5.1853	4.05909	4.89894	4.64355	4.24266	4.24076	4.92457	4.67485	5.1736	4.14934	3.50922	5.2227	4.95448	5.32054	5.22264	4.6588	4.34929	4.96835	4.99524	4.57513	4.91628	5.17982	4.54751	5.08196	5.60367	4.75427	5.48575	4.76397	4.86923	4.99795	5.76467	4.1309	4.15436	4.76637	5.15173	4.36068	4.66952	3.82072	4.99839	5.04577	5.34501	7.37625	4.71474	5.10706	4.1337	4.47469	4.32532	4.97275	5.83362	4.61155	4.50541	4.57521	4.92931	5.12902	5.33583	5.55048	4.94663	4.90975	4.99633	4.80886	5.07998	5.90861	4.74498	5.46919	4.81315	4.98781	5.17432	4.3192	5.15648	5.22332	5.02964	6.07786	5.46044	6.07622	4.57427	5.36348	5.41191	5.01888	5.25242	4.57173	4.77821	5.14384	5.21005	6.45697	6.72671	5.32785	5.23032	6.0881	6.29107	4.91952
ENSG00000167676	3.41586	4.0412	3.22635	3.18997	2.98993	2.9785	2.83143	2.93297	4.08677	3.31496	2.77238	2.27535	4.05607	2.76504	2.57347	3.32411	2.61958	2.85419	3.81755	3.37202	4.04023	2.27816	5.17982	3.0138	2.96022	3.60284	3.6792	3.30012	3.31701	1.21446	3.15133	3.9307	2.33261	3.60367	3.91368	2.80219	3.03591	3.33831	2.13944	3.4246	3.00923	2.04246	3.89445	3.78004	3.55966	3.07159	2.40502	4.12049	3.52589	4.45215	3.24239	4.7724	2.81233	3.09456	3.93953	3.02106	1.21446	3.82271	4.50384	3.16964	2.38945	2.61911	5.01052	2.74051	3.80879	2.17863	4.28608	1.21446	2.75891	2.67747	2.25638	3.45332	4.6035	3.59674	5.52573	3.77152	2.72044	2.92929	2.74148	3.69673	2.10952	2.39501	3.53408	3.48943	4.32083	4.41107	1.21446	3.82513	3.01228	4.14925	3.13874
ENSG00000167680	4.62558	3.55794	4.3402	4.55104	4.39041	3.5183	4.47126	3.40736	4.31125	3.76642	2.77238	3.32319	3.54943	4.31112	6.23803	3.22003	4.12323	4.14362	3.81755	3.17484	3.66842	3.22394	6.73073	3.1098	5.54509	3.84671	4.56926	4.61862	5.0475	4.55248	5.48979	4.48137	4.72322	3.15963	4.94648	4.38881	3.48392	3.60967	4.01365	4.03644	4.04902	4.4899	6.60388	5.08304	3.44057	2.56982	1.21446	4.22665	3.15948	6.63016	2.96384	5.51467	3.38182	3.16443	3.49003	4.48154	4.24114	5.13976	6.40985	2.8754	4.11606	3.86604	5.46521	2.83625	3.54668	4.01248	6.09101	3.07259	4.24593	2.83466	3.55663	3.80486	5.92861	5.13831	2.9035	2.89659	3.80097	3.35821	3.292	3.4422	4.39122	4.86263	2.93361	2.3138	7.58474	6.1722	4.15906	4.69544	3.54687	4.61654	5.24581
ENSG00000167685	5.05479	4.63966	2.89662	5.07304	4.95458	4.55275	4.9482	4.51793	5.02796	4.73748	4.08632	4.3307	5.34961	4.64775	5.61029	4.23309	4.31072	3.96664	4.74438	4.27203	4.0935	3.75266	5.94751	4.54751	4.4782	4.49016	5.06476	4.61862	4.80265	5.20504	4.47124	4.19361	4.1309	4.0496	4.13075	4.52626	4.6733	4.66952	4.95967	4.03644	3.92253	5.03375	6.43743	4.95581	4.64439	4.46089	4.51079	3.88021	4.85491	5.16916	4.78409	5.19115	4.94079	4.19654	4.60378	4.33948	4.34005	5.84021	5.07621	4.322	4.18329	4.28034	5.66681	3.80948	4.48633	5.11279	4.28608	3.93726	4.79877	3.80724	4.62319	5.07215	6.00517	4.56871	4.93446	4.60977	4.23886	4.79567	4.53795	4.65944	4.2566	4.86263	5.31081	4.38396	6.27487	5.25829	4.66284	6.00071	5.32171	5.14254	4.72331
ENSG00000167693	3.31967	2.35189	3.48784	4.194	2.98993	3.65794	2.83143	2.4634	3.6623	3.88858	2.57877	2.6844	1.21446	1.21446	2.57347	2.50088	3.02619	2.99397	3.50105	2.64985	3.15233	2.50361	3.38932	1.21446	3.85714	3.60284	4.01054	1.21446	3.61668	3.294	2.83141	2.77479	2.33261	2.24064	3.79082	3.97142	1.99875	2.51042	1.21446	2.5687	2.70856	1.21446	1.21446	2.12194	2.69979	2.56982	1.21446	2.68122	2.24055	1.21446	1.21446	3.74344	2.53974	2.615	1.21446	2.87957	2.2795	3.25891	3.52179	2.95588	3.62476	3.13528	3.7544	2.83625	2.58362	3.24019	2.78412	1.21446	2.49421	1.21446	3.97014	1.21446	4.13714	3.06857	2.61771	2.76307	3.26519	3.67976	2.99217	1.21446	2.93046	3.16481	3.26878	1.21446	1.21446	1.21446	3.35956	3.42604	2.52414	2.28621	2.48251
ENSG00000167695	2.49791	1.21446	1.21446	1.21446	1.21446	1.21446	1.21446	2.11094	2.73245	1.21446	2.02127	2.27535	3.14085	1.21446	3.07631	1.97325	2.22687	1.21446	2.6995	1.21446	1.21446	1.97493	1.21446	2.15675	1.21446	1.21446	1.21446	1.21446	1.21446	1.21446	1.21446	2.50774	2.76058	1.94756	1.21446	1.21446	3.03591	1.21446	1.21446	2.5687	1.21446	1.21446	2.69039	1.21446	2.28689	3.07159	1.21446	1.21446	1.21446	1.21446	1.21446	1.21446	1.21446	1.80482	1.21446	3.55748	1.21446	2.1886	1.21446	2.03048	2.83577	1.21446	1.21446	1.21446	2.94372	1.21446	1.21446	1.21446	2.13371	2.4941	1.21446	1.21446	1.21446	2.08847	2.61771	1.93329	1.21446	1.21446	1.92257	2.28778	2.10952	2.39501	2.46388	2.47439	3.21167	1.21446	1.21446	1.21446	1.21446	1.21446	2.48251
ENSG00000167699	5.02599	4.92034	5.65561	5.41198	5.44842	5.65818	5.18134	5.55725	5.78696	6.24722	6.38424	5.85047	5.4884	5.83002	5.23794	5.49976	5.76924	6.12767	6.47035	6.27594	4.96224	5.8413	5.17982	5.7068	5.46367	6.35622	5.89013	6.14475	5.68532	5.85547	6.21104	5.86691	5.50925	5.77458	7.01401	5.19332	5.82162	5.8728	6.241	6.11777	6.45155	5.6238	3.89445	5.89682	6.29286	5.58624	5.55104	6.01444	6.16782	5.02085	6.37744	5.36202	6.43415	5.93299	6.05436	6.33043	6.00221	6.387	5.59728	6.10823	6.38281	5.98278	5.54928	6.5621	6.25971	6.01773	6.21396	6.50163	6.08533	5.73477	6.10895	5.43952	5.10099	5.67446	6.56675	5.93101	6.41792	6.04322	6.32965	6.61539	6.7898	6.41042	6.22774	7.00089	6.83144	5.99232	5.57176	5.84332	6.5648	5.95888	5.70921
ENSG00000167700	3.88104	2.78614	4.3402	4.08847	3.11507	3.18488	3.48079	2.11094	3.81886	3.31496	2.93783	3.4195	4.05607	3.79028	3.9421	2.98197	3.33024	2.99397	3.99388	2.94097	3.34788	3.32817	4.55242	2.3589	3.39477	3.51064	3.23862	2.74787	3.31701	1.21446	4.24073	4.02398	4.2486	2.63802	3.14161	1.21446	2.89349	3.48094	3.3257	2.5687	4.04902	3.25971	5.28271	2.7402	3.44057	3.42624	2.5773	2.68122	2.92705	4.66802	3.36162	4.50541	3.45612	3.19796	3.1537	2.71876	3.22623	3.82271	4.50384	3.825	3.71991	2.81749	4.33899	3.0071	3.54668	4.19614	4.03814	3.20212	3.31415	3.09734	3.55663	3.31192	4.78933	3.06857	3.32764	3.63713	3.94084	3.81563	3.19976	3.7719	3.26516	3.98165	3.26878	3.20833	5.35545	1.21446	3.81717	4.78527	4.05319	3.76876	3.43736
ENSG00000167701	1.21446	1.21446	1.21446	1.21446	1.21446	1.21446	1.21446	1.21446	1.21446	1.21446	1.21446	1.21446	1.21446	2.01721	1.21446	1.21446	1.21446	1.21446	1.21446	1.21446	1.21446	1.21446	1.21446	1.21446	1.21446	1.21446	1.21446	1.21446	1.21446	1.21446	1.21446	1.21446	1.21446	1.21446	1.21446	1.21446	1.21446	1.21446	1.21446	1.21446	1.21446	1.21446	3.22682	1.21446	1.21446	1.21446	1.21446	1.21446	1.21446	1.21446	1.21446	1.21446	1.21446	1.21446	1.21446	1.21446	1.21446	1.21446	1.21446	1.21446	1.21446	1.21446	1.21446	1.21446	1.21446	1.21446	1.21446	1.21446	2.13371	1.21446	1.21446	1.21446	1.21446	1.21446	1.21446	1.21446	1.21446	1.21446	1.21446	1.21446	1.21446	1.21446	1.21446	1.21446	1.21446	1.21446	1.21446	1.21446	1.21446	1.21446	1.21446
ENSG00000167702	4.77193	3.3487	4.77515	3.18997	4.60439	4.77752	4.84311	3.75427	5.08919	4.29137	3.71923	3.94932	4.92914	3.93998	4.73326	4.28335	4.62409	4.08709	3.37635	3.46041	3.80389	5.06664	4.55242	3.91193	4.96818	4.28881	5.11052	2.74787	3.86143	3.97556	3.61891	4.60586	3.31628	3.26142	3.50568	2.53109	4.30977	4.77958	1.21446	3.2596	4.04902	4.14498	4.51996	4.35816	3.23883	3.50158	3.71689	3.21507	3.35555	5.5395	3.66552	1.21446	3.30304	4.13206	4.24389	3.87013	3.89374	4.83929	5.22529	3.74283	3.80881	4.01831	4.75026	3.57517	4.27606	4.19614	5.72794	4.25283	3.80743	4.05817	3.97014	3.90434	6.27621	4.397	4.47271	4.05904	4.97476	3.52868	3.292	4.45132	3.94081	4.48987	3.53408	3.96414	6.3688	5.25829	3.81717	3.98788	4.37577	5.56766	4.29692
ENSG00000167703	9.45005	9.44691	9.05101	9.23106	8.82812	8.56204	8.88377	9.59868	8.64942	9.59101	8.29684	8.25651	9.35615	9.11331	10.5079	9.21551	9.02919	8.29496	9.21249	9.0465	9.35058	8.4391	5.79057	7.6177	9.51758	9.46908	9.32971	9.23996	9.16747	9.05644	9.23932	8.94812	9.39072	8.61749	9.50415	9.01721	8.63233	8.92205	8.76151	9.10634	9.29004	8.56138	6.56404	9.15995	9.72124	7.86884	8.33481	8.79285	9.36804	10.1167	7.83763	10.6208	9.60342	8.82471	9.45595	9.82189	10.0361	9.98334	10.4108	9.28999	9.16851	8.85241	10.1057	8.88904	10.1598	9.73323	10.3554	8.21207	8.68629	9.28599	9.45332	9.62217	11.1934	9.81838	10.8434	9.52979	9.78636	9.65306	9.02771	9.16861	9.1847	8.8287	9.51173	8.81229	11.4211	11.8577	9.15229	10.5297	9.71417	10.89	9.36667
ENSG00000167705	6.2691	5.05895	7.18742	6.28833	5.88163	5.52369	6.00836	6.03614	6.54313	5.86754	3.71923	4.37759	5.95495	5.62938	8.80678	5.24789	5.87562	5.08007	6.89602	4.40699	5.01764	3.82356	9.07178	5.20172	6.555	5.60367	5.53599	6.20232	6.19935	6.43481	6.95681	7.83814	6.80149	4.72664	6.2111	5.73334	5.67025	5.96828	5.90267	5.2702	5.62649	5.7131	8.95759	6.34749	5.86405	5.02533	5.26676	6.37416	6.11778	6.94904	4.36132	8.21703	5.82059	4.84226	6.27653	5.90087	5.62991	7.78125	8.8959	5.17519	5.69202	7.04744	6.52087	4.98769	6.45764	5.57142	8.1614	5.53721	5.50616	5.33019	6.57868	7.26042	7.80359	6.5702	6.39413	6.06394	6.20428	6.76751	5.61523	5.97847	5.52428	7.32774	5.48048	3.87203	8.73533	9.90499	5.87407	7.98915	6.05883	7.61709	6.90954
ENSG00000167711	4.54632	4.23128	5.03153	4.08847	3.89684	4.36708	4.69981	3.94429	4.20351	4.20106	3.08318	4.50957	4.60067	4.00914	5.05688	4.66953	3.84653	4.79646	4.47836	3.37202	3.98484	4.42939	5.79057	4.18516	3.85714	4.66634	4.43096	3.05481	4.45889	3.97556	3.61891	4.66422	4.45795	3.99411	3.14161	3.76148	4.20206	3.48094	4.65275	3.82352	4.37136	3.68524	6.0899	4.35816	3.77011	4.22293	3.08127	3.21507	4.15417	5.16916	3.83559	4.50541	4.0808	4.21221	4.68106	4.65113	3.75534	5.2692	5.59728	2.8754	3.89228	4.501	5.28067	3.89296	4.53433	4.35843	5.35245	3.78765	4.84874	3.99959	4.37939	4.84568	5.84774	4.6216	4.75459	3.56455	3.55984	3.35821	4.12518	4.25943	3.10902	4.77821	3.8847	3.35646	5.15852	4.41107	4.5904	4.38572	3.63182	5.0281	4.22393
ENSG00000167716	4.96659	1.21446	5.03153	4.38381	3.51984	3.84355	4.24076	1.21446	3.81886	3.76642	3.80093	3.94932	5.19592	3.79028	1.21446	4.18096	3.96394	4.02817	4.41858	4.27203	1.21446	1.21446	4.90038	3.28222	4.392	1.21446	3.40242	4.33646	1.21446	4.14357	4.3607	4.27126	2.33261	3.8128	1.21446	4.23647	4.14493	4.41988	3.92056	3.93409	1.21446	4.38407	3.89445	4.54766	4.18721	3.88177	1.21446	4.50404	3.81262	3.47975	3.24239	4.50541	4.03442	3.99337	4.49372	3.7228	4.1347	4.94663	6.58504	4.9434	4.36754	3.69473	3.42623	3.08426	4.86913	4.10734	5.35245	4.19518	4.63736	4.61802	4.08426	4.57624	6.00517	1.21446	4.6892	3.95113	4.4844	1.21446	4.21802	4.03701	4.10765	4.94233	4.21329	4.28138	6.1744	6.60678	4.25657	4.38572	5.27144	1.21446	5.09195
ENSG00000167720	1.21446	1.21446	1.21446	1.21446	1.21446	3.27662	2.17956	2.11094	1.21446	2.89281	1.21446	1.21446	1.21446	1.21446	1.21446	1.97325	2.22687	2.69542	4.15025	3.54325	2.45393	1.97493	1.21446	3.0138	1.21446	1.21446	1.21446	2.32303	2.33304	1.21446	3.40591	1.21446	1.21446	2.24064	1.21446	1.21446	3.03591	2.77794	2.13944	2.18897	3.62804	1.21446	1.21446	1.21446	2.44396	2.84755	1.91461	1.21446	4.25159	1.21446	6.01423	1.21446	2.53974	1.21446	2.57194	2.87957	3.42708	2.84567	1.21446	1.21446	3.00658	2.81749	1.21446	3.22559	3.63982	2.82996	1.21446	2.57059	4.63736	1.96909	2.25638	1.21446	1.21446	2.08847	1.21446	2.22105	4.4844	2.24199	2.592	1.21446	4.02674	2.39501	2.64353	2.11905	5.35545	1.21446	1.21446	2.39826	2.29545	4.03368	1.21446
ENSG00000167721	6.90248	6.66937	6.26514	6.24067	6.42947	6.7055	6.85302	5.84007	6.40609	5.89622	6.49569	6.9236	6.04752	6.07086	6.10487	6.49141	6.57071	6.58425	5.77182	6.61576	6.45499	7.08647	6.21781	6.53586	6.34412	6.7544	6.69162	6.50646	6.42556	6.40266	6.21104	6.48033	6.46092	6.6003	6.58007	6.16714	6.30515	6.56479	5.69807	6.34964	6.35892	5.60057	6.43743	6.16858	6.10849	6.48228	5.90034	5.72436	6.23977	6.52439	6.78282	5.89424	6.23722	6.40197	6.61936	6.17363	6.54277	5.84021	6.06018	6.07594	6.59196	6.10431	6.08775	6.41844	6.2455	6.17651	6.48201	6.31423	6.38379	6.62591	6.57868	6.50922	6.70104	6.76923	5.91506	6.10154	6.17693	6.26693	6.2986	6.60545	6.30872	6.1681	6.20375	6.45168	6.3688	5.54667	5.71402	5.80112	5.85248	6.21493	6.05902
ENSG00000167723	6.05863	5.05895	6.23162	5.68592	5.86527	5.72098	6.24224	5.13009	5.96029	5.64899	4.85976	5.24659	5.37369	5.69256	6.10487	6.06527	6.05446	5.78736	5.45545	5.32305	5.28904	5.41904	6.089	5.55736	6.04202	6.09119	6.2575	6.02219	6.53233	4.86923	4.66931	4.34484	5.41303	5.36604	5.46176	4.52626	5.05728	5.71652	4.81447	4.84025	5.10424	5.45275	7.37625	4.76634	5.4852	4.63249	4.96446	4.41751	4.91504	6.72868	3.66552	5.65264	5.34804	5.31363	5.97535	5.23333	5.87769	6.22676	5.97876	5.40096	5.49753	4.89907	6.58191	5.04242	5.87255	5.43423	6.27171	5.39277	5.23375	5.56664	6.10895	5.59304	6.55601	6.13787	4.75459	5.13214	4.69348	5.03185	5.20964	5.25242	5.08717	5.0895	4.39596	4.13178	6.6931	4.89678	5.28284	4.86977	4.59752	6.01985	5.68256
ENSG00000167733	2.49791	2.35189	3.22635	3.18997	2.50699	2.7294	2.83143	2.72268	4.08677	2.21864	2.57877	1.97287	3.14085	2.01721	4.31339	2.50088	3.23676	2.99397	3.61501	2.4695	2.92057	2.68815	4.90038	2.90961	1.21446	2.75121	2.82865	3.05481	3.07019	1.21446	2.38614	2.77479	3.31628	2.45898	1.21446	2.53109	1.21446	1.21446	2.13944	1.21446	3.25003	2.81062	1.21446	2.4783	2.28689	2.71727	2.19536	2.68122	2.6379	1.21446	1.21446	3.1029	3.12932	2.43851	3.42936	3.02106	1.21446	3.70243	3.52179	2.8754	2.05646	2.04628	4.13368	2.52016	2.3456	2.17863	5.11996	2.92789	2.49421	3.21027	2.65907	2.9713	3.42914	3.8889	3.32764	2.61178	1.99264	3.67976	2.2063	2.70098	3.26516	2.39501	2.46388	2.6129	4.32083	1.21446	2.64081	3.64034	2.52414	1.21446	2.74516
ENSG00000167740	6.19373	5.75218	5.70534	5.88521	5.8978	5.8389	5.65358	5.66664	5.85882	5.54408	5.53096	6.00608	5.65477	4.80936	5.15027	5.27271	5.8902	5.99802	5.42565	5.45227	5.5735	6.0571	5.94751	5.72093	5.98488	5.80399	5.86373	5.48575	5.43875	6.15491	5.85538	5.59622	5.8028	5.56623	5.95617	6.51646	6.21238	5.79678	5.5837	4.99839	5.81285	5.42657	6.0899	5.91965	5.19818	5.25168	5.63453	5.82769	5.13306	6.3496	6.11398	4.17589	5.2315	5.62215	5.88095	5.40816	6.17085	5.5323	5.70255	5.19039	6.10431	4.81974	5.58953	5.44533	5.51739	6.08793	6.48201	5.01865	5.73502	5.85317	5.2715	5.95192	5.57364	6.02555	5.19151	5.81504	4.90947	4.85849	5.66484	5.59197	5.68843	5.95518	5.53926	5.65105	5.52855	4.41107	4.86032	4.59954	5.3462	5.39406	5.00834
ENSG00000167741	7.0803	7.51616	5.88867	6.64012	6.7384	7.26407	6.95684	6.41061	6.92386	6.10713	6.588	7.49561	5.37369	6.38293	4.31339	6.89347	6.62395	7.26048	6.19866	7.08195	6.71058	7.42245	4.90038	6.59065	6.36665	6.59084	6.29747	5.53147	6.52085	7.20467	6.52165	6.46413	6.5539	6.93958	6.59804	7.59275	6.87963	7.69906	6.4181	6.89435	6.66001	6.74821	4.51996	6.91113	6.30108	6.72708	7.47529	6.62402	5.8682	6.28628	6.80288	5.19115	7.17758	6.59967	6.8581	6.87963	6.29771	6.07024	4.90975	6.9263	6.54245	7.09006	5.74015	7.06136	6.09506	6.58512	6.09101	6.60338	7.1984	6.47598	6.28311	6.2389	4.13714	6.47367	5.32613	6.76404	4.80557	5.87208	6.09678	6.70183	6.81366	6.61779	6.05077	6.94126	3.21167	3.6621	6.78575	4.78527	6.13093	4.90367	6.21579
ENSG00000167747	1.21446	1.21446	1.21446	1.21446	1.21446	1.21446	1.21446	1.21446	1.21446	1.21446	1.21446	1.21446	1.21446	1.21446	1.21446	1.21446	1.21446	1.21446	1.21446	1.21446	1.21446	1.21446	1.21446	1.21446	1.21446	1.21446	1.21446	1.21446	1.21446	1.21446	1.21446	1.21446	1.21446	1.21446	1.21446	1.21446	1.21446	1.21446	1.21446	1.21446	1.21446	1.21446	1.21446	1.21446	1.21446	1.21446	1.21446	1.21446	1.21446	1.21446	1.21446	1.21446	1.21446	1.21446	1.21446	1.21446	1.21446	1.21446	1.21446	1.21446	1.21446	1.21446	1.21446	1.21446	1.21446	1.21446	1.21446	1.21446	1.21446	1.21446	1.21446	1.21446	1.21446	1.21446	1.21446	1.21446	1.21446	1.21446	1.21446	1.21446	1.21446	1.21446	1.21446	1.21446	1.21446	1.21446	1.21446	1.21446	1.21446	1.21446	1.21446
ENSG00000167748	2.27336	1.21446	2.43567	2.2583	1.21446	1.21446	1.21446	1.21446	1.21446	2.21864	1.21446	1.97287	1.21446	1.21446	2.57347	1.97325	1.21446	1.21446	2.44371	1.21446	1.21446	1.97493	1.21446	1.88657	2.26185	2.32555	2.82865	1.21446	1.21446	2.95564	1.21446	1.21446	1.21446	1.21446	1.21446	1.21446	1.21446	2.51042	2.98337	1.21446	1.21446	2.3704	1.21446	1.21446	2.8083	1.21446	1.21446	2.68122	1.21446	2.89016	2.3596	1.21446	1.89434	1.21446	1.83929	1.21446	1.21446	2.56821	1.21446	1.79526	3.00658	2.81749	2.68931	3.0071	2.3456	1.21446	1.21446	1.21446	1.21446	1.21446	1.21446	2.1326	1.21446	1.21446	2.22547	1.93329	1.21446	1.21446	1.21446	1.21446	2.72042	2.84311	1.21446	1.85926	1.21446	1.21446	1.21446	1.21446	2.52414	2.28621	1.21446
ENSG00000167749	1.21446	1.21446	1.21446	1.21446	1.21446	1.21446	1.21446	1.21446	1.21446	1.21446	1.21446	1.21446	1.21446	1.21446	1.21446	1.21446	1.21446	1.21446	1.21446	1.21446	1.21446	1.21446	1.21446	1.21446	1.21446	1.21446	1.21446	1.21446	1.21446	1.21446	1.21446	1.21446	1.21446	1.21446	1.21446	1.21446	2.54231	1.21446	1.21446	1.21446	1.21446	1.21446	1.21446	1.21446	1.21446	1.21446	1.21446	1.21446	1.21446	1.21446	1.21446	1.21446	1.21446	1.21446	1.21446	1.21446	1.21446	1.21446	1.21446	1.21446	1.21446	1.21446	1.21446	1.21446	1.21446	1.21446	1.21446	1.21446	1.21446	1.21446	1.21446	1.21446	1.21446	1.21446	1.21446	1.21446	1.21446	1.21446	1.21446	1.21446	1.21446	1.21446	1.21446	1.21446	1.21446	1.21446	1.21446	1.21446	1.21446	1.21446	1.21446
ENSG00000167751	7.31163	6.26132	6.58998	5.78902	6.54682	6.53275	6.49605	6.29627	6.38193	6.74931	5.62126	6.52129	6.37966	6.56256	4.31339	7.34211	6.98432	6.46943	5.12522	6.52098	6.64206	6.92346	3.38932	5.85502	6.45342	7.14925	7.30507	6.57342	7.04623	7.25953	4.3607	5.59622	6.13944	6.10523	6.54344	5.48859	6.06855	7.30147	4.40369	6.24885	5.81285	5.75576	7.35307	6.63619	6.65525	5.25168	3.94853	5.9241	6.21618	5.42636	1.21446	3.74344	6.51923	6.74726	7.67875	7.30811	7.59858	4.59676	3.93155	5.80753	7.33573	6.30594	7.41929	6.82808	6.66404	5.39778	4.84217	6.17421	6.51264	6.57765	6.21103	6.43006	6.27621	7.53519	5.82716	6.36118	5.66895	6.87709	5.20964	6.84377	7.22294	4.77821	5.41918	4.5691	4.65794	1.21446	5.13863	3.64034	5.41726	7.17022	5.44944
ENSG00000167754	1.21446	1.21446	1.21446	1.21446	1.21446	1.21446	1.21446	1.21446	1.21446	1.21446	1.21446	1.21446	1.21446	1.21446	1.21446	1.21446	1.21446	1.21446	1.21446	1.21446	1.21446	1.21446	1.21446	1.21446	1.21446	1.21446	1.21446	1.21446	1.21446	1.21446	1.21446	1.21446	1.21446	1.21446	1.21446	1.21446	1.21446	1.21446	1.21446	1.21446	1.21446	1.21446	1.21446	1.21446	1.21446	1.21446	1.21446	1.21446	1.21446	1.21446	1.21446	1.21446	1.21446	1.21446	1.21446	1.21446	1.21446	1.21446	1.21446	1.21446	1.21446	1.21446	1.21446	1.21446	1.21446	1.21446	1.21446	1.21446	1.21446	1.21446	1.21446	1.21446	1.21446	1.21446	1.21446	1.21446	1.21446	1.21446	1.21446	1.21446	1.21446	1.21446	1.21446	1.21446	1.21446	1.21446	1.21446	1.21446	1.21446	1.21446	1.21446
ENSG00000167755	1.21446	1.21446	1.21446	1.21446	1.21446	1.21446	1.21446	1.21446	1.21446	1.21446	1.21446	1.21446	1.21446	1.21446	1.21446	1.21446	1.21446	1.21446	1.21446	1.21446	1.21446	1.21446	1.21446	1.21446	1.21446	1.21446	1.21446	1.21446	1.21446	1.21446	1.21446	1.21446	1.21446	1.21446	1.21446	1.21446	1.21446	1.21446	1.21446	1.21446	1.21446	1.21446	1.21446	1.21446	1.21446	1.21446	1.21446	1.21446	1.21446	1.21446	1.21446	1.21446	1.21446	1.21446	1.21446	1.21446	1.21446	1.21446	1.21446	1.21446	1.21446	1.21446	1.21446	1.21446	1.21446	1.21446	1.21446	1.21446	1.21446	1.21446	1.21446	1.21446	1.21446	1.21446	1.21446	1.21446	1.21446	1.21446	1.21446	1.21446	1.21446	1.21446	1.21446	1.21446	1.21446	1.21446	1.21446	1.21446	1.21446	1.21446	1.21446
ENSG00000167757	4.96659	4.23128	4.86583	4.08847	3.75835	4.65347	4.60634	3.75427	2.73245	4.29137	4.08632	4.3307	4.05607	4.13788	4.14008	4.37877	4.43653	4.25023	3.23846	4.67925	4.74939	5.30288	4.08974	4.80934	4.96818	4.99739	5.19788	5.11698	4.91277	3.97556	3.80268	3.33432	2.76058	3.87593	3.91368	3.36901	3.81752	5.10905	3.59598	2.5687	3.78323	4.58836	4.82187	4.66121	4.03512	3.07159	4.0998	2.68122	3.67685	4.85533	2.03454	3.1029	3.65688	4.60394	4.70591	5.28549	5.33026	4.03559	3.93155	3.10241	4.58079	4.501	4.67701	4.55659	4.75263	4.10734	4.98781	4.60124	4.89702	4.45497	4.28775	3.9971	4.78933	5.34013	3.64616	3.31944	3.94084	4.91865	3.53492	4.35865	4.51408	3.98165	3.05567	3.0406	3.21167	1.21446	1.21446	2.8474	2.52414	4.03368	3.88638
ENSG00000167759	1.21446	1.21446	1.21446	1.21446	1.21446	1.21446	1.21446	1.21446	1.21446	1.21446	1.21446	1.21446	1.21446	1.21446	1.21446	1.21446	1.21446	1.21446	1.21446	1.21446	1.21446	1.21446	1.21446	1.21446	1.21446	1.21446	1.21446	1.21446	1.21446	1.21446	1.21446	1.21446	1.21446	1.21446	1.21446	1.21446	1.21446	1.21446	1.21446	1.21446	1.21446	1.21446	1.21446	1.21446	1.21446	1.21446	1.21446	1.21446	1.21446	1.21446	1.21446	1.21446	1.21446	1.21446	1.21446	1.21446	1.21446	1.21446	1.21446	1.21446	1.21446	1.21446	1.21446	1.21446	1.21446	1.21446	1.21446	1.21446	1.21446	1.21446	1.21446	1.21446	1.21446	1.21446	1.21446	1.21446	1.21446	1.21446	1.21446	1.21446	1.21446	1.21446	1.21446	1.21446	1.21446	1.21446	1.21446	1.21446	1.21446	1.21446	1.21446
ENSG00000167766	4.50496	4.345	5.43743	5.07304	5.31005	5.78115	4.75888	5.24056	6.17247	4.45623	5.19071	6.00608	5.80385	5.26346	4.14008	5.32109	4.62409	5.95208	4.83824	5.15591	6.04132	5.44118	5.17982	6.38457	4.63626	4.74685	4.63365	5.17584	4.30486	5.53742	4.75886	5.10349	5.07826	5.86843	5.00179	5.52156	6.05334	5.5719	5.35861	5.72587	5.10424	4.92542	4.51996	4.05767	4.9053	5.74314	7.07703	5.1097	4.58516	5.5395	6.26625	4.50541	6.04393	5.32079	4.54982	5.31088	4.67812	4.99742	3.93155	5.56137	4.58079	5.92738	5.37591	5.66995	4.71157	5.15714	4.84217	5.68919	5.62514	6.45476	4.76514	4.98583	5.23455	4.33478	3.49645	4.95103	6.23112	4.58863	5.90386	5.11864	5.27139	5.0895	5.06585	5.41583	4.32083	6.33208	5.28284	5.09681	5.74624	5.1965	5.28182
ENSG00000167767	1.21446	1.21446	1.21446	2.2583	1.21446	1.21446	1.21446	1.21446	1.21446	1.21446	1.21446	1.21446	1.21446	1.21446	1.21446	1.21446	1.21446	1.21446	1.21446	1.21446	1.21446	1.21446	1.21446	1.21446	2.26185	1.21446	1.21446	1.21446	1.21446	1.21446	1.21446	1.21446	1.21446	1.21446	1.21446	1.21446	1.21446	1.21446	1.21446	1.21446	1.21446	1.21446	1.21446	1.21446	1.21446	1.21446	1.21446	1.21446	1.21446	1.21446	1.21446	1.21446	1.21446	1.21446	1.21446	1.21446	1.21446	1.21446	1.21446	1.21446	1.21446	1.21446	1.21446	1.21446	1.21446	1.21446	1.21446	1.21446	1.21446	1.21446	1.21446	1.21446	1.21446	1.21446	1.21446	1.21446	1.21446	1.21446	1.21446	1.21446	1.21446	1.21446	1.21446	1.21446	1.21446	1.21446	1.21446	1.21446	1.98756	1.21446	1.21446
ENSG00000167768	7.76184	6.18801	8.2837	6.72912	5.15687	6.78102	7.12226	7.95929	9.43652	9.52378	6.19168	5.56008	7.50105	6.05493	9.93286	6.9328	7.2215	5.7158	7.05979	4.56892	7.3435	4.85141	9.61804	5.35471	8.65109	6.56902	5.96654	9.83153	7.54251	9.37483	9.16813	9.63998	9.07911	7.12189	10.4285	6.24805	8.78954	8.99462	8.6275	5.75559	7.98552	7.09358	10.6451	7.87181	10.1541	6.39992	7.61311	9.13877	7.8675	7.92207	5.88839	10.4519	7.34068	5.96978	9.50769	9.26831	7.64701	10.4331	8.3506	6.59178	6.77456	9.95299	9.53578	5.21105	8.18652	8.71359	9.7512	8.69159	7.77472	7.68622	8.74155	10.6601	9.51303	9.62979	8.63058	4.95103	8.60692	8.28335	8.42138	8.79559	7.19597	7.62049	7.28973	2.94736	10.2245	11.184	7.14042	9.87098	6.31548	8.41415	8.80124
ENSG00000167769	3.10258	2.59106	2.43567	2.9547	2.98993	2.58093	2.55604	2.11094	3.2805	1.21446	2.02127	2.50027	2.29681	1.21446	1.21446	2.50088	2.44258	2.69542	3.61501	2.24948	3.25383	1.21446	5.17982	2.52531	1.21446	2.32555	2.55367	2.74787	2.01507	3.56152	2.83141	1.21446	1.21446	2.63802	2.23019	3.02132	2.31076	2.77794	3.46775	2.18897	3.45255	2.97932	1.21446	2.95247	1.843	1.21446	2.97401	1.21446	1.21446	4.19714	2.96384	3.1029	2.53974	2.22345	2.28074	2.71876	2.2795	3.42387	1.21446	2.8754	2.05646	2.81749	2.98688	2.23906	2.58362	1.21446	4.28608	2.57059	3.45566	2.27016	2.95171	2.75714	2.84985	2.08847	1.21446	2.61178	2.72044	2.24199	1.21446	2.28778	2.10952	2.84311	2.24476	2.11905	3.21167	1.21446	2.24272	1.21446	1.98756	1.21446	2.74516
ENSG00000167770	6.93368	6.55745	7.18742	6.82914	6.60701	6.56729	6.52167	6.90987	6.38193	6.95391	5.68544	6.21188	7.544	7.06187	8.09145	6.57336	6.46769	6.7274	7.2999	6.7133	6.82317	6.5081	7.56066	6.21551	6.8865	6.87486	6.63036	7.36042	7.1317	7.34657	6.79814	7.52343	6.91097	6.06618	6.7664	6.50004	6.94695	6.96241	6.56077	6.89435	6.94123	6.17244	8.81218	6.38075	6.81865	6.69675	6.65035	5.98495	6.74713	8.23851	6.55349	7.58703	6.53566	6.58197	6.82471	7.41114	7.26791	7.32768	8.51826	6.72778	7.00216	6.93969	7.72898	6.62889	7.14927	7.16345	7.65455	6.66744	6.18541	6.86181	7.12759	6.76282	8.98075	7.23228	7.35461	6.66713	7.5162	7.30445	6.53894	6.60545	6.70303	7.08749	6.74236	6.59229	9.00747	8.84728	7.64469	8.19023	7.31144	8.22671	7.56254
ENSG00000167771	1.21446	1.21446	1.21446	1.21446	1.21446	1.21446	1.21446	1.21446	1.21446	1.21446	1.21446	1.21446	1.21446	1.21446	1.21446	1.21446	1.21446	1.21446	1.21446	1.21446	1.21446	1.21446	1.21446	1.21446	1.21446	1.21446	1.21446	1.21446	1.21446	1.21446	1.21446	1.21446	1.21446	1.21446	1.21446	1.21446	1.21446	1.21446	1.21446	1.21446	1.21446	1.21446	1.21446	1.21446	1.21446	1.21446	1.21446	1.21446	1.21446	1.21446	1.21446	1.21446	1.21446	1.21446	1.21446	1.21446	1.21446	1.21446	1.21446	1.21446	1.21446	1.21446	1.21446	1.21446	1.21446	1.21446	1.21446	1.21446	1.21446	1.21446	1.21446	1.21446	1.21446	1.21446	1.21446	1.21446	1.21446	1.21446	1.21446	1.21446	1.21446	1.21446	1.21446	1.21446	1.21446	1.21446	1.21446	1.21446	1.21446	1.21446	1.21446
ENSG00000167772	1.21446	1.21446	1.21446	1.21446	1.21446	1.21446	1.21446	1.21446	1.21446	1.21446	1.21446	1.21446	1.21446	1.21446	1.21446	1.21446	1.21446	1.21446	1.21446	1.21446	1.21446	1.21446	1.21446	1.21446	1.21446	1.21446	1.21446	1.21446	1.21446	1.21446	1.21446	1.21446	1.21446	1.21446	1.21446	1.21446	1.21446	1.21446	1.21446	1.21446	1.21446	1.21446	1.21446	1.21446	1.21446	1.21446	1.21446	1.21446	1.21446	1.21446	1.21446	1.21446	1.21446	1.21446	1.21446	1.21446	1.21446	1.21446	1.21446	1.21446	1.21446	1.21446	1.21446	1.21446	1.21446	1.21446	1.21446	1.21446	1.21446	1.21446	1.21446	1.21446	1.21446	1.21446	1.21446	1.21446	1.21446	1.21446	1.21446	1.21446	1.21446	1.21446	1.21446	1.21446	1.21446	1.21446	1.21446	1.21446	1.21446	1.21446	1.21446
ENSG00000167774	1.21446	1.21446	1.21446	1.21446	1.21446	2.7294	1.21446	1.21446	1.21446	1.21446	1.21446	3.50922	1.21446	1.21446	1.21446	1.21446	1.21446	1.21446	5.00922	1.21446	3.80389	1.21446	1.21446	1.21446	1.21446	1.21446	1.21446	3.30012	1.21446	1.21446	1.21446	4.48137	1.21446	1.21446	1.21446	1.21446	1.21446	1.21446	1.21446	1.21446	1.21446	1.21446	1.21446	1.21446	1.21446	1.21446	1.21446	5.31374	1.21446	1.21446	1.21446	1.21446	1.21446	1.80482	1.21446	1.21446	4.67812	1.21446	1.21446	1.21446	1.21446	3.4985	1.21446	1.21446	1.21446	1.21446	1.21446	1.21446	4.3192	1.21446	1.21446	1.21446	1.21446	1.21446	1.21446	1.21446	1.21446	1.21446	1.21446	1.21446	1.21446	1.21446	1.21446	2.47439	1.21446	1.21446	1.21446	5.02507	1.21446	1.21446	1.21446
ENSG00000167775	4.41843	3.45746	4.3402	3.97426	4.34343	4.05741	4.50626	3.53328	4.4113	4.00076	3.21326	2.98117	4.11531	3.62209	4.84949	3.32411	3.84653	4.76116	4.41858	2.80457	3.73784	3.5145	4.90038	3.43423	4.63626	4.28881	4.5018	4.11099	4.94766	3.294	3.96461	4.77421	4.35717	3.35572	4.48406	2.80219	3.38564	4.27627	3.82072	4.45883	4.71097	4.20869	5.18067	3.67338	3.16388	4.17903	4.27888	2.97747	4.25159	4.66802	3.24239	3.74344	4.36834	4.13206	3.85169	5.17919	3.42708	5.2692	5.48367	3.86431	3.71991	4.28034	4.75026	3.76575	4.71157	3.24019	4.98781	3.70621	4.3192	4.05817	3.97014	4.16584	6.55601	3.97388	4.62065	4.20665	5.87035	4.97637	4.94023	4.25943	4.32552	4.37902	4.26123	4.09173	6.27487	6.72671	5.13863	5.02507	5.27144	5.39406	4.43243
ENSG00000167778	5.6708	5.55612	5.84498	5.78902	5.28563	4.91876	6.04419	5.84007	5.4571	6.05723	4.96734	5.11563	6.04752	5.69256	7.12697	5.6773	5.52949	5.36425	5.9286	5.30033	5.49782	4.97834	6.64173	5.26102	5.83123	5.97978	5.63304	6.05382	6.12545	5.75707	5.638	5.76467	5.46195	4.82407	5.71371	5.45484	5.54525	5.41107	4.65275	4.52997	5.10424	5.50374	7.37625	5.37558	5.56938	5.46523	5.32831	5.0538	5.36581	6.22004	5.0768	6.4424	5.8603	5.32791	5.92367	5.64596	5.70517	6.11672	7.09007	5.29252	5.62213	6.30594	6.43525	5.22687	6.04668	5.66635	6.09101	5.68919	5.27077	5.91669	5.68086	5.90581	7.13466	5.59789	5.82716	5.53234	6.01644	5.84146	5.51056	6.00896	5.00627	5.61113	5.99593	5.44743	7.8022	7.21084	5.81217	6.41835	5.96725	7.11546	5.88307
ENSG00000167779	1.97142	1.21446	1.21446	1.21446	2.281	2.19807	1.21446	1.21446	1.21446	1.21446	2.02127	1.21446	1.21446	1.21446	1.21446	1.21446	1.93753	1.21446	2.09641	1.21446	1.21446	1.21446	1.21446	1.88657	1.21446	1.21446	2.17779	1.21446	1.21446	1.21446	1.21446	1.21446	1.21446	1.21446	1.21446	1.21446	2.73155	2.14571	1.21446	1.21446	1.21446	1.21446	1.21446	2.12194	2.09659	1.21446	1.21446	1.21446	1.21446	1.21446	1.21446	1.21446	1.21446	1.21446	2.43701	1.21446	1.21446	1.21446	1.21446	1.21446	2.05646	1.21446	1.21446	1.21446	1.21446	1.21446	1.21446	1.21446	2.49421	1.21446	1.21446	1.21446	1.21446	1.21446	2.22547	2.76307	2.3024	1.21446	1.21446	1.21446	2.10952	1.21446	2.64353	1.85926	1.21446	1.21446	1.21446	1.21446	1.21446	1.21446	1.21446
ENSG00000167780	1.21446	1.21446	1.21446	1.21446	1.21446	1.91657	1.21446	1.21446	1.21446	2.21864	1.21446	1.21446	1.21446	1.21446	1.21446	1.21446	1.21446	1.21446	1.21446	1.21446	1.94447	1.21446	1.21446	1.21446	1.21446	1.21446	1.21446	1.21446	1.21446	1.21446	1.21446	1.21446	1.21446	1.21446	1.21446	1.21446	1.21446	1.21446	1.21446	1.21446	1.21446	1.21446	3.6019	1.21446	1.21446	1.21446	1.21446	1.21446	1.21446	1.21446	1.21446	1.21446	1.89434	1.63335	1.21446	2.30113	1.21446	1.21446	1.21446	1.79526	1.21446	1.21446	1.21446	1.81419	1.21446	1.21446	1.21446	1.21446	1.21446	1.21446	2.25638	1.21446	1.21446	1.21446	2.22547	2.22105	1.21446	1.21446	2.592	1.21446	1.21446	1.21446	1.21446	1.21446	1.21446	1.21446	1.21446	1.21446	1.98756	2.28621	1.21446
ENSG00000167785	1.21446	2.78614	1.21446	1.21446	1.21446	3.18488	1.21446	1.21446	1.21446	1.21446	3.53934	1.21446	3.63443	1.21446	3.07631	1.21446	1.21446	1.21446	1.21446	2.94097	1.21446	1.21446	1.21446	1.21446	2.66638	2.91485	1.21446	3.68433	1.21446	1.21446	1.21446	2.50774	2.76058	3.15963	1.21446	1.21446	4.08535	1.21446	2.98337	3.82352	1.21446	1.21446	1.21446	1.21446	3.37674	3.26115	4.64662	1.21446	1.21446	1.21446	5.17275	1.21446	3.30304	1.21446	1.83929	1.21446	1.21446	1.21446	1.21446	3.51248	1.21446	4.01831	1.21446	2.92472	3.33814	1.21446	2.78412	1.21446	1.21446	3.09734	2.95171	3.15312	1.21446	1.21446	4.21688	2.76307	3.72527	1.21446	2.99217	2.70098	1.21446	1.21446	2.46388	3.28452	1.21446	1.21446	1.21446	3.64034	4.1124	1.21446	2.48251
ENSG00000167791	1.21446	1.21446	1.21446	1.21446	1.21446	1.21446	1.21446	1.21446	1.21446	1.21446	1.21446	1.21446	1.21446	1.21446	1.21446	1.21446	1.21446	1.21446	1.21446	1.21446	1.21446	1.21446	1.21446	1.21446	1.21446	1.21446	1.21446	1.21446	1.21446	1.21446	1.21446	1.21446	1.21446	1.21446	1.21446	1.21446	1.21446	1.21446	1.21446	1.21446	1.21446	1.21446	1.21446	1.21446	1.21446	1.21446	1.21446	1.21446	1.21446	1.21446	1.21446	1.21446	1.21446	1.21446	1.21446	1.21446	1.21446	1.21446	1.21446	1.21446	1.21446	1.21446	1.21446	1.21446	1.21446	1.21446	1.21446	1.21446	1.21446	1.21446	1.21446	1.21446	1.21446	1.21446	1.21446	1.21446	1.21446	1.21446	1.21446	1.21446	1.21446	1.21446	1.21446	1.21446	1.21446	1.21446	1.21446	1.21446	1.21446	1.21446	1.21446
ENSG00000167792	6.36382	5.0916	6.29789	6.72912	6.00617	5.96094	5.48982	6.45696	5.99259	5.68232	5.09922	5.08794	6.44915	5.44587	7.7785	5.2971	5.63717	6.20804	6.5824	5.45227	4.96224	5.30288	6.33605	5.35471	5.89467	5.68718	6.08551	5.77885	6.44998	5.59556	6.52165	6.64749	6.57624	5.10778	5.68031	5.5538	6.30515	5.8479	5.67032	4.99839	5.45778	6.53243	7.1257	6.12997	5.36467	6.03779	5.04011	6.46235	5.80632	6.98934	5.68705	6.65402	5.14817	5.11388	5.67125	5.64596	5.70517	7.57222	7.60561	5.89344	5.99806	6.10431	7.51625	5.28846	5.92703	6.9031	7.4448	5.55993	6.29699	6.15915	5.56983	6.20124	7.7153	5.92475	5.56252	6.11386	6.29612	5.77821	5.66484	5.86638	5.78828	7.50781	6.2974	5.26433	8.15815	8.14595	6.12373	7.47636	6.62593	7.02922	6.75212
ENSG00000167797	7.71324	7.31065	7.88115	7.59733	7.1357	6.77364	7.2656	7.38756	7.12643	7.70224	5.72669	6.34605	7.67055	6.52838	8.46161	7.00837	7.14467	6.92252	7.91158	6.67859	6.47483	6.02818	7.65461	6.39341	7.48916	7.18554	7.61269	7.36042	7.78722	7.34657	6.91875	6.97925	7.37304	5.99863	6.7664	6.67111	6.84475	6.77727	6.51477	6.97225	6.69831	6.30748	8.94213	6.66346	7.22481	7.0244	6.89302	6.39672	7.51837	7.69729	7.04937	7.23911	7.20351	6.91687	7.39399	7.6823	7.29248	8.18147	9.08263	6.80853	7.58217	7.06464	7.7557	7.01672	7.45108	7.51697	8.3739	7.19493	6.94811	7.32631	7.29953	7.95763	9.13333	7.65945	7.38567	7.23884	7.87192	8.18331	7.47105	7.43776	7.4756	7.45476	7.40459	7.3936	9.10615	9.4965	7.7719	8.53677	7.87409	8.74237	7.42488
ENSG00000167798	1.21446	1.21446	1.21446	1.21446	1.21446	1.21446	1.21446	1.21446	1.21446	1.21446	1.21446	1.21446	1.21446	1.21446	1.21446	1.21446	1.21446	1.21446	1.21446	1.21446	1.21446	1.21446	1.21446	1.21446	1.21446	1.21446	1.21446	1.21446	1.21446	1.21446	1.21446	1.21446	1.21446	1.21446	1.21446	1.21446	1.21446	1.21446	1.21446	1.21446	1.21446	1.21446	1.21446	1.21446	1.21446	1.21446	1.21446	1.21446	1.21446	1.21446	1.21446	1.21446	1.21446	1.21446	1.21446	1.21446	1.21446	1.21446	1.21446	1.21446	1.21446	1.21446	1.21446	1.21446	1.21446	1.21446	1.21446	1.21446	1.21446	1.21446	1.21446	1.21446	1.21446	1.21446	1.21446	1.21446	1.21446	1.21446	1.21446	1.21446	1.21446	1.21446	1.21446	1.21446	1.21446	1.21446	1.21446	1.21446	1.21446	1.21446	1.21446
ENSG00000167799	1.97142	2.02888	2.89662	1.21446	1.977	2.40824	2.17956	2.4634	2.73245	1.21446	1.21446	1.21446	2.29681	2.92986	3.07631	2.50088	2.22687	1.97891	2.44371	2.4695	2.2364	1.21446	1.21446	2.15675	2.26185	2.55986	1.21446	2.32303	2.01507	2.48072	2.38614	2.99091	3.06952	1.21446	1.21446	1.21446	2.73155	2.14571	1.21446	1.21446	1.21446	2.81062	4.82187	2.12194	2.8083	1.91057	2.5773	2.97747	1.21446	1.21446	1.21446	1.21446	2.37169	1.63335	1.83929	3.14787	1.21446	2.1886	2.92377	2.03048	2.38945	2.04628	2.68931	2.23906	2.02427	2.55479	2.78412	2.92789	2.97326	1.96909	3.18668	2.1326	4.13714	1.21446	2.22547	2.43565	2.72044	2.24199	2.41807	2.51504	1.21446	1.21446	1.95056	2.11905	4.32083	1.21446	2.24272	2.39826	1.21446	1.21446	2.48251
ENSG00000167800	1.21446	1.21446	1.21446	1.21446	1.21446	1.21446	1.21446	1.21446	1.21446	1.21446	1.21446	1.21446	1.21446	1.21446	1.21446	1.21446	1.21446	1.21446	1.21446	1.21446	1.21446	1.21446	1.21446	1.21446	1.21446	1.21446	1.21446	1.21446	1.21446	1.21446	1.21446	1.21446	1.21446	1.21446	1.21446	1.21446	1.21446	1.21446	1.21446	1.21446	1.21446	1.21446	1.21446	1.21446	1.21446	1.21446	1.21446	1.21446	1.21446	1.21446	1.21446	1.21446	1.21446	1.21446	1.21446	1.21446	1.21446	1.21446	1.21446	1.21446	1.21446	1.21446	1.21446	1.21446	1.21446	1.21446	1.21446	1.21446	1.21446	1.21446	1.21446	1.21446	1.21446	1.21446	1.21446	1.21446	1.21446	1.21446	1.21446	1.21446	1.21446	1.21446	1.21446	1.21446	1.21446	1.21446	1.21446	1.21446	1.21446	1.21446	1.21446
ENSG00000167807	1.21446	1.21446	1.21446	1.21446	2.50699	2.7294	2.55604	1.21446	1.21446	2.60855	1.21446	1.97287	1.98856	1.21446	1.21446	2.84295	3.49919	1.21446	1.21446	1.954	2.78549	3.67785	1.21446	2.90961	2.26185	3.41156	1.21446	1.21446	2.56874	1.21446	1.21446	1.21446	3.31628	2.24064	1.21446	4.0655	1.21446	3.17803	1.21446	1.21446	3.62804	3.37966	3.6019	2.4783	2.28689	2.39838	1.21446	2.97747	1.21446	2.89016	3.36162	1.21446	2.16745	2.37212	1.21446	2.30113	1.21446	1.21446	1.21446	1.79526	2.83577	3.38834	1.21446	2.83625	2.58362	3.40408	2.78412	3.70621	1.21446	2.83466	2.65907	1.21446	1.21446	3.06857	1.21446	2.43565	1.21446	1.21446	1.92257	1.21446	2.10952	1.21446	1.21446	2.47439	1.21446	1.21446	1.21446	1.21446	4.1124	1.21446	2.12506
ENSG00000167815	5.9559	4.0412	6.12613	6.81295	4.98529	5.14235	5.77235	5.88601	7.19734	5.35016	3.87802	3.74703	5.32511	5.79207	8.54956	5.17076	5.14731	4.92951	6.55519	3.37202	5.24337	3.5145	11.0321	4.48212	6.47431	5.09261	5.69427	5.88822	5.43875	5.70523	6.24221	6.48033	6.25476	4.91526	6.34487	4.71022	5.89172	6.2972	6.67672	4.66232	5.91406	5.79718	8.0451	5.726	5.88609	4.59979	4.0998	5.79407	5.36581	7.0667	3.24239	9.90189	5.55605	4.3316	5.58065	5.23333	5.81115	7.53851	8.14231	4.64447	5.94184	6.20089	7.20331	5.02441	6.2455	5.36037	7.19927	5.5823	6.58768	5.39864	6.57868	7.02223	7.35521	5.83869	5.9432	4.89476	5.60874	5.36957	5.09343	6.00896	5.00627	6.92142	4.70269	3.77328	10.1069	10.9638	5.90404	7.50289	5.69003	7.17022	6.32309
ENSG00000167822	1.21446	1.21446	1.21446	1.21446	1.21446	1.21446	1.21446	1.21446	1.21446	1.21446	1.21446	1.21446	1.21446	1.21446	1.21446	1.21446	1.21446	1.21446	1.21446	1.21446	1.21446	1.21446	1.21446	1.21446	1.21446	1.21446	1.21446	1.21446	1.21446	1.21446	1.21446	1.21446	1.21446	1.21446	1.21446	1.21446	1.21446	1.21446	1.21446	1.21446	1.21446	1.21446	1.21446	1.21446	1.21446	1.21446	1.21446	1.21446	1.21446	1.21446	1.21446	1.21446	1.21446	1.21446	1.21446	1.21446	1.21446	1.21446	1.21446	1.21446	1.21446	1.21446	1.21446	1.21446	1.21446	1.21446	1.21446	1.21446	1.21446	1.21446	1.21446	1.21446	1.21446	1.21446	1.21446	1.21446	1.21446	1.21446	1.21446	1.21446	1.21446	1.21446	1.21446	1.21446	1.21446	1.21446	1.21446	1.21446	1.21446	1.21446	1.21446
ENSG00000167825	1.21446	1.21446	1.21446	1.21446	1.21446	1.21446	1.21446	1.21446	1.21446	1.21446	1.21446	1.21446	1.21446	1.21446	1.21446	1.21446	1.21446	1.21446	1.21446	1.21446	1.21446	1.21446	1.21446	1.21446	1.21446	1.21446	1.21446	1.21446	1.21446	1.21446	1.21446	1.21446	1.21446	1.21446	1.21446	1.21446	1.21446	1.21446	1.21446	1.21446	1.21446	1.21446	1.21446	1.21446	1.21446	1.21446	1.21446	1.21446	1.21446	1.21446	1.21446	1.21446	1.21446	1.21446	1.21446	1.21446	1.21446	1.21446	1.21446	1.21446	1.21446	1.21446	1.21446	1.21446	1.21446	1.21446	1.21446	1.21446	1.21446	1.21446	1.21446	1.21446	1.21446	1.21446	1.21446	1.21446	1.21446	1.21446	1.21446	1.21446	1.21446	1.21446	1.21446	1.21446	1.21446	1.21446	1.21446	1.21446	1.21446	1.21446	1.21446
ENSG00000167840	3.10258	1.21446	2.43567	2.2583	3.3332	4.40622	2.94771	2.72268	3.48514	3.76642	4.20963	3.50922	1.21446	2.01721	1.21446	2.84295	3.23676	3.60914	2.09641	2.80457	3.15233	3.42463	1.21446	2.3589	1.21446	3.05868	3.23862	3.05481	2.92564	4.14357	2.38614	4.02398	1.21446	2.63802	3.14161	3.02132	4.45728	2.9944	3.16613	3.57115	2.70856	3.48952	3.22682	1.21446	3.44057	2.56982	2.5773	2.97747	3.67685	2.89016	3.66552	1.21446	3.30304	2.55942	2.98954	3.64268	2.68994	3.06951	3.52179	3.825	3.41141	4.2193	2.98688	2.74051	3.08945	1.21446	2.78412	4.9513	3.80743	3.21027	3.18668	2.75714	3.82858	3.48336	2.22547	2.61178	3.14993	2.63982	3.67521	2.51504	3.64506	2.84311	1.95056	3.61025	3.21167	1.21446	3.16322	3.42604	3.25339	4.69394	3.56444
ENSG00000167842	8.15495	4.17075	4.67828	3.71276	4.56411	5.04727	4.9733	4.5756	4.4113	4.67223	4.96734	6.11949	6.0771	5.44587	4.14008	5.73192	4.58852	5.80471	4.79208	4.78163	7.69156	8.67631	12.7699	5.8804	4.392	4.44246	9.01337	5.85268	6.54372	9.81711	4.24073	4.41476	4.552	8.78903	9.39537	11.8628	5.30916	5.02242	5.69807	4.84025	10.5339	6.0579	6.56404	4.71474	4.67019	9.16532	4.3996	5.79407	5.77435	3.88489	5.57471	3.74344	5.08234	5.06353	4.89047	4.18143	9.39973	5.09387	3.93155	8.9228	5.36107	4.81974	4.51808	8.36488	4.02856	4.27963	11.6343	4.88061	4.3192	9.53618	6.10895	4.57624	3.82858	4.98598	4.62065	4.20665	4.4386	4.66105	4.82811	4.62019	4.62711	4.12705	9.2252	7.565	3.21167	3.6621	3.16322	4.13346	8.71038	4.61654	4.66972
ENSG00000167850	3.10258	3.45746	2.89662	3.38825	4.13796	3.72267	3.05373	4.03028	4.67485	3.6322	3.08318	3.4195	5.37369	5.60768	4.84949	4.23309	3.71809	3.60914	3.72006	3.17484	3.80389	3.22394	3.38932	3.57047	3.19606	3.77019	2.82865	4.53068	2.76115	3.294	3.80268	4.27126	3.86058	3.99411	3.65578	3.64299	4.40981	2.77794	3.16613	3.57115	2.70856	3.12735	3.22682	3.67338	4.50783	3.64055	2.19536	3.74225	3.81262	3.47975	3.24239	4.17589	3.52645	3.64203	4.10002	3.79846	4.24114	4.22007	5.07621	4.17522	2.63548	4.28034	4.88632	3.97166	3.54668	4.6358	3.73589	3.86449	3.31415	4.69301	3.38472	4.24311	4.6035	4.56871	3.64616	4.20665	4.76918	3.35821	3.74023	3.34519	4.92052	4.2587	4.0031	3.42462	5.68301	4.89678	4.05421	5.09681	4.1124	4.14925	4.61402
ENSG00000167851	6.54653	7.41706	6.91944	6.78	6.83383	6.84575	7.24524	7.75198	7.46211	7.24861	6.39706	6.46878	8.16946	7.97908	8.20415	7.10794	7.04413	6.95391	7.27511	7	7.02497	5.90633	9.03731	6.71564	7.07609	6.81125	6.69162	7.22818	7.09348	6.79825	7.73576	7.09948	7.47162	6.66269	6.95946	6.50004	7.38948	7.09511	7.70005	6.61556	7.53489	7.19764	5.97298	7.4545	7.22481	6.86986	7.1354	6.85329	7.42895	6.98934	7.29563	8.70241	7.51645	6.88114	7.31606	7.35143	7.23026	7.98897	8.39829	7.39682	7.4475	7.90302	8.13392	6.1555	7.32842	7.16345	8.19161	6.8441	7.2911	7.19175	7.50424	8.28436	7.66904	7.2656	7.78561	7.39825	7.68088	7.55109	7.29882	7.04088	7.35886	7.53363	7.24931	7.0062	8.978	9.09013	7.53418	8.38105	7.23506	8.26494	8.03161
ENSG00000167858	1.21446	1.21446	2.89662	1.21446	1.21446	1.21446	1.21446	1.21446	1.21446	1.21446	1.21446	1.21446	1.21446	1.21446	1.21446	1.21446	1.21446	1.21446	1.21446	1.21446	1.21446	1.21446	1.21446	1.21446	2.66638	1.21446	1.21446	1.21446	1.21446	1.21446	1.21446	1.21446	1.21446	1.21446	1.21446	1.21446	1.21446	1.21446	1.21446	1.21446	1.21446	1.21446	1.21446	1.21446	1.21446	1.21446	1.21446	1.21446	1.21446	1.21446	1.21446	1.21446	1.21446	1.21446	1.21446	1.21446	1.21446	1.21446	1.21446	1.21446	1.21446	1.21446	1.21446	1.21446	1.21446	1.21446	1.21446	1.21446	1.21446	1.21446	1.21446	1.21446	1.21446	1.21446	1.21446	1.21446	1.21446	1.21446	1.21446	1.21446	1.21446	1.21446	1.21446	1.21446	1.21446	1.21446	1.21446	1.21446	1.21446	1.21446	1.21446
ENSG00000167861	2.68175	1.21446	1.21446	1.21446	1.21446	2.7294	1.90313	1.21446	1.21446	1.21446	1.21446	2.27535	1.21446	1.21446	1.21446	1.21446	2.22687	1.21446	2.6995	1.954	1.94447	2.68815	1.21446	1.88657	1.21446	2.75121	2.82865	1.21446	1.21446	1.21446	1.21446	1.21446	1.21446	1.21446	1.21446	1.21446	2.31076	2.9944	1.21446	2.5687	1.21446	2.81062	4.82187	2.4783	1.21446	1.91057	1.21446	2.68122	1.21446	1.21446	1.21446	1.21446	1.21446	2.30079	1.21446	2.71876	1.21446	1.21446	1.21446	1.21446	1.21446	1.21446	1.21446	1.21446	2.02427	2.17863	1.21446	2.76323	1.21446	1.21446	2.25638	2.1326	3.42914	1.21446	1.21446	1.21446	2.72044	1.21446	2.2063	1.21446	1.21446	1.21446	1.95056	2.11905	1.21446	1.21446	1.21446	2.8474	1.21446	2.69889	1.21446
ENSG00000167862	3.10258	3.3487	4.2067	3.18997	3.60413	4.32682	4.10953	3.11174	4.89703	4.37622	4.37633	3.50922	5.34961	4.60429	4.60666	4.18096	4.01909	3.96664	4.47836	4.64342	3.66842	4.33703	3.38932	4.41355	3.98186	3.60284	4.01054	4.92429	3.31701	3.97556	3.61891	5.29947	4.1309	3.87593	4.56008	3.76148	3.81752	4.5502	4.40369	3.07015	4.04902	4.43798	5.55136	3.78004	4.11324	5.48315	5.15792	4.22665	4.25159	3.47975	4.65669	4.50541	4.47556	4.48078	4.46481	4.12451	4.24114	4.52905	4.50384	4.83124	5.14515	5.07998	4.43138	4.89153	3.63982	4.69741	4.28608	5.01865	4.63736	4.76423	4.28775	3.90434	5.23455	4.12962	4.3925	4.71125	4.87567	4.72995	4.38706	4.45132	4.96404	4.68845	4.86539	5.41583	5.15852	5.25829	5.23636	4.94953	4.75287	4.69394	4.77496
ENSG00000167863	5.84526	6.49805	6.78734	6.11413	6.44055	6.67416	6.46996	6.58769	6.85534	6.84057	6.76648	6.58188	6.04752	6.50514	6.35991	6.61264	6.11773	6.16842	6.41088	6.31037	6.44497	6.8007	7.10825	7.05316	6.01374	6.02859	6.08551	6.69868	5.84132	6.5567	6.17918	7.24877	6.01407	6.73912	5.98379	6.1878	6.84475	6.95078	6.84727	6.61556	6.35892	5.13443	5.37796	6.5216	6.49261	6.96201	7.83361	6.5045	6.81146	6.94904	7.38478	6.94957	6.61511	6.65997	6.33306	6.21446	6.47996	6.64651	6.78972	6.56877	7.23807	6.68545	6.08775	6.69273	5.92703	6.35787	6.53011	6.94229	6.55813	7.01461	6.90217	7.48058	7.13466	6.45933	6.35279	6.59871	6.7409	7.03405	6.81964	6.74771	7.1777	6.9976	6.71718	7.20828	7.28108	7.75289	7.15294	6.71927	6.70359	6.10671	7.05145
ENSG00000167874	3.31967	3.65138	2.43567	1.21446	2.98993	2.58093	2.55604	2.72268	2.31143	3.12166	2.34151	1.97287	2.29681	1.21446	1.21446	1.21446	1.93753	1.97891	2.6995	2.24948	2.2364	1.21446	3.38932	2.15675	1.21446	2.32555	2.17779	1.21446	2.56874	1.21446	2.38614	1.21446	2.33261	2.63802	1.21446	2.16103	1.99875	2.77794	1.21446	2.5687	1.21446	2.3704	1.21446	2.12194	2.44396	1.21446	2.40502	2.27296	1.21446	2.89016	1.21446	1.21446	2.53974	2.37212	2.79961	2.71876	1.21446	2.84567	1.21446	2.48091	2.63548	2.04628	2.27903	2.52016	2.58362	2.82996	3.34614	1.21446	2.13371	2.4941	1.21446	2.75714	2.84985	3.35934	2.22547	3.01657	1.21446	1.21446	2.2063	2.28778	1.21446	2.39501	2.64353	2.11905	3.87608	1.21446	3.35956	3.64034	2.52414	2.28621	3.13874
ENSG00000167880	3.41586	1.21446	2.43567	1.21446	1.21446	1.21446	1.21446	1.21446	2.31143	1.21446	1.21446	3.21914	1.21446	1.21446	2.57347	1.21446	1.21446	1.21446	2.44371	1.21446	1.21446	1.21446	1.21446	1.21446	4.392	1.21446	1.21446	2.32303	1.21446	4.14357	1.21446	2.14373	1.21446	1.21446	2.91087	1.21446	1.21446	1.21446	1.21446	1.21446	1.21446	1.21446	1.21446	1.21446	2.28689	1.21446	1.21446	1.21446	1.21446	1.21446	1.21446	4.99708	1.89434	1.21446	2.09146	3.36872	1.21446	1.21446	1.21446	1.21446	2.05646	1.21446	1.21446	1.21446	1.21446	1.21446	1.21446	2.33461	2.49421	1.21446	2.25638	3.80486	1.21446	3.70128	1.21446	1.21446	1.21446	1.21446	1.92257	4.15265	1.21446	2.39501	3.26878	1.21446	1.21446	3.6621	1.21446	3.16975	1.21446	5.39406	2.12506
ENSG00000167881	6.77907	6.01226	5.43743	4.76981	5.96072	5.43275	5.5241	5.20467	5.4571	6.49214	5.0348	5.63836	5.90632	4.91956	5.05688	5.93174	5.45293	5.13611	6.08906	5.18101	5.73048	5.54704	5.17982	5.67813	5.54509	5.23845	5.15486	6.02219	5.57846	5.47682	5.72893	5.98527	5.13978	5.79066	4.48406	5.64637	5.78525	5.26801	5.21209	5.63282	5.62649	5.52857	6.34639	5.37558	5.92916	6.12016	5.84537	4.80532	5.566	6.52439	6.03135	4.99708	5.83395	5.54492	6.07345	5.60555	5.62991	5.46192	5.36029	5.54965	5.07697	5.56533	5.54928	5.44533	5.44446	5.11279	4.67992	5.01865	5.83708	5.7523	5.49073	5.62187	6.99162	4.67259	5.85706	5.81504	5.85316	5.56981	6.57393	5.76281	5.63577	6.20072	5.63218	5.60978	5.35545	5.54667	6.04522	5.88431	6.42274	5.39406	5.6554
ENSG00000167889	1.21446	1.21446	1.21446	1.21446	1.21446	1.21446	1.21446	1.21446	1.21446	1.21446	1.21446	1.21446	1.21446	1.21446	1.21446	1.21446	1.21446	1.21446	1.21446	1.21446	1.21446	1.21446	1.21446	1.21446	1.21446	1.21446	1.21446	1.21446	1.21446	1.21446	1.21446	1.21446	1.21446	1.21446	1.21446	1.21446	1.21446	1.21446	1.21446	1.21446	1.21446	1.21446	1.21446	1.21446	1.843	1.21446	1.21446	1.21446	2.24055	1.21446	1.21446	1.21446	1.21446	1.21446	1.21446	1.21446	1.21446	1.21446	1.21446	1.21446	1.21446	1.21446	1.21446	1.21446	1.21446	1.21446	1.21446	1.21446	1.21446	1.21446	1.21446	1.21446	1.21446	1.21446	1.21446	1.21446	1.21446	1.21446	1.21446	1.21446	1.21446	1.21446	1.21446	1.21446	1.21446	1.21446	1.21446	1.21446	1.21446	1.21446	1.21446
ENSG00000167895	8.39517	7.21801	7.70934	7.84035	7.98927	7.77679	8.27689	7.10678	8.3591	7.88479	7.02769	7.16047	7.63622	7.80928	8.92988	7.2139	7.49344	7.79028	7.99994	7.44403	7.4068	7.26422	9.32133	7.02502	8.02332	8.22322	7.69723	7.90183	6.74459	8.15338	7.59808	8.00974	7.90108	6.74737	7.6263	7.44626	7.91155	7.71976	7.81834	7.08174	6.98835	8.83891	8.10183	7.6782	6.78976	7.40812	7.19151	6.93259	7.08307	7.76848	7.97205	8.26075	7.71336	6.96546	7.88172	7.93914	7.06897	8.54623	8.60211	7.30936	7.76587	8.36878	8.63864	7.01672	7.70573	7.87526	8.7437	7.15081	7.97799	7.71772	8.24868	7.72555	8.22723	7.9836	7.3441	7.42319	7.8021	6.95056	7.32985	7.8404	7.0429	8.24584	7.02828	7.35674	8.62555	8.01079	7.47557	7.79889	7.51896	7.91031	8.10355
ENSG00000167900	2.49791	2.59106	3.70604	4.76981	4.34343	3.27662	2.70222	3.6483	2.31143	2.21864	3.33126	1.21446	3.14085	2.76504	2.57347	3.22003	2.77158	2.51009	3.08385	1.954	2.2364	1.97493	4.55242	3.19894	2.66638	2.32555	3.05065	3.30012	3.70326	2.95564	5.54091	3.17426	3.52335	3.15963	2.23019	1.21446	5.11721	2.77794	2.13944	1.21446	2.70856	1.21446	1.21446	2.95247	3.44057	3.26115	2.40502	1.21446	2.92705	2.89016	2.60019	1.21446	2.81233	2.85743	3.42936	1.99171	1.21446	2.84567	1.21446	3.825	3.00658	1.21446	3.42623	3.0071	2.02427	2.82996	2.78412	2.57059	2.75891	2.67747	2.25638	2.49271	2.84985	2.43295	3.32764	2.43565	2.53239	2.24199	2.74148	1.98196	2.10952	2.84311	2.46388	2.3138	3.21167	1.21446	3.16322	4.13346	3.35871	2.998	3.13874
ENSG00000167904	3.66842	3.22999	4.77515	6.11413	4.8911	4.97156	5.02222	4.73575	4.4113	4.29137	3.21326	4.37759	3.63443	4.84705	5.73582	4.07046	4.51457	4.79646	1.21446	4.78163	4.37636	4.23817	6.21781	4.61001	4.70913	2.00958	4.75427	3.68433	4.59775	5.27797	5.9716	5.0169	5.72486	4.69262	4.02646	6.10333	4.08535	4.02876	4.65275	5.2702	4.37136	4.8874	4.67893	5.64609	4.83876	5.66683	3.43724	4.73578	4.85491	5.02085	4.93794	5.65264	5.31023	3.61824	3.98143	4.87268	5.3771	5.94701	5.36029	4.20584	4.89074	4.64645	3.89277	4.58156	4.71157	5.39778	5.95657	4.36147	5.47481	3.87439	5.17347	4.74395	5.35671	4.56871	4.81711	5.43737	4.65406	4.72995	4.79865	3.53255	3.40434	5.61113	4.39596	3.42462	4.32083	5.99232	4.73176	3.82513	3.25339	3.76876	4.61402
ENSG00000167910	1.21446	1.21446	1.21446	1.21446	1.21446	1.21446	1.21446	1.21446	1.21446	1.21446	1.21446	1.21446	1.21446	1.21446	1.21446	1.21446	1.21446	1.21446	1.21446	1.21446	1.21446	1.21446	1.21446	1.21446	1.21446	1.21446	1.21446	1.21446	1.21446	1.21446	1.21446	1.21446	1.21446	1.21446	1.21446	1.21446	1.21446	1.21446	1.21446	1.21446	1.21446	1.21446	1.21446	1.21446	1.21446	1.21446	1.21446	1.21446	1.21446	1.21446	1.21446	1.21446	1.21446	1.21446	1.21446	1.21446	1.21446	1.21446	1.21446	1.21446	1.21446	1.21446	1.21446	1.21446	1.21446	1.21446	1.21446	1.21446	1.21446	1.21446	1.21446	1.21446	1.21446	1.21446	1.21446	1.21446	1.21446	1.21446	1.21446	1.21446	1.21446	1.21446	1.21446	1.21446	1.21446	1.21446	1.21446	1.21446	1.21446	1.21446	2.12506
ENSG00000167914	2.68175	1.21446	2.89662	1.21446	1.977	2.19807	2.55604	1.21446	1.21446	1.21446	1.21446	1.21446	1.21446	1.21446	1.21446	1.21446	1.93753	1.97891	1.21446	1.954	1.21446	2.27816	1.21446	1.88657	2.66638	2.00958	1.21446	3.68433	2.01507	1.21446	3.15133	1.21446	1.21446	1.21446	1.21446	1.21446	2.89349	1.21446	1.21446	1.21446	1.21446	2.61296	3.22682	2.12194	1.21446	2.96476	3.08127	1.21446	2.24055	1.21446	1.21446	1.21446	2.16745	2.22345	1.83929	2.53089	1.21446	1.21446	1.21446	1.79526	1.21446	2.61911	1.21446	2.05672	3.44653	2.17863	1.21446	2.92789	1.21446	1.96909	2.25638	1.21446	2.84985	1.21446	2.22547	1.21446	2.72044	1.21446	2.592	1.98196	1.21446	1.21446	1.95056	1.21446	1.21446	1.21446	2.24272	1.21446	1.98756	1.21446	2.48251
ENSG00000167916	1.21446	1.21446	1.21446	1.21446	1.21446	1.21446	1.21446	1.21446	1.21446	1.21446	1.21446	1.21446	1.21446	1.21446	1.21446	1.21446	1.21446	1.21446	1.21446	1.21446	1.21446	1.21446	1.21446	1.21446	1.21446	1.21446	1.21446	1.21446	1.21446	1.21446	1.21446	1.21446	1.21446	1.21446	1.21446	1.21446	1.21446	1.21446	1.21446	1.21446	1.21446	1.21446	1.21446	1.21446	1.21446	1.21446	1.21446	1.21446	1.21446	2.89016	1.21446	1.21446	1.21446	1.21446	1.21446	1.21446	1.21446	1.21446	1.21446	1.21446	1.21446	1.21446	1.21446	1.21446	1.21446	1.21446	1.21446	1.21446	1.21446	1.21446	1.21446	1.21446	1.21446	1.21446	1.21446	1.21446	1.21446	1.21446	1.21446	1.21446	1.21446	1.21446	1.21446	1.21446	1.21446	1.21446	1.21446	1.21446	1.21446	1.21446	1.21446
ENSG00000167925	4.66361	3.55794	3.89388	4.38381	3.68344	3.84355	3.683	4.26029	3.81886	4.67223	3.63229	3.59325	4.60067	3.79028	5.05688	4.12681	3.84653	3.52473	4.64388	3.89473	3.86689	3.59866	5.17982	3.86064	5.18734	3.77019	3.6792	3.84175	4.50671	3.97556	4.24073	4.97155	4.1309	3.44364	3.14161	4.38881	4.5908	4.11624	3.16613	3.82352	3.25003	3.25971	2.69039	4.13906	3.50145	4.03835	3.94853	3.88021	4.04941	3.88489	4.12315	4.17589	4.25226	3.79779	4.20929	4.87268	3.75534	4.66139	5.59728	3.93969	4.18329	4.28034	4.59978	3.6254	4.02856	3.91064	5.11996	4.13504	3.80743	4.41108	3.97014	4.51562	6.00517	4.33478	4.21688	3.70599	4.65406	4.05258	3.91852	4.15265	3.84916	4.37902	4.43814	3.87203	6.3688	5.54667	4.43335	5.02507	3.78716	4.90367	4.55604
ENSG00000167930	4.87258	3.55794	4.77515	4.76981	5.8978	4.10608	5.22374	5.30974	4.20351	7.24861	4.61663	4.42297	4.32994	4.68991	6.76476	5.03216	3.90649	4.02817	3.99388	4.93741	3.5178	5.3737	5.94751	5.09707	6.94753	5.21045	4.86545	3.98292	5.2284	4.42893	4.57374	4.54498	5.87672	4.42843	4.13075	5.27303	4.92931	3.93539	4.18293	4.89493	5.21446	4.53999	7.20554	6.38075	5.19818	4.49692	3.89419	4.22665	6.21618	4.45215	5.00906	7.44264	4.66831	3.85944	5.55368	4.72888	6.56311	5.86766	6.47065	4.322	4.04541	6.15341	4.59978	3.35279	5.04434	6.33881	7.00878	3.93726	4.98893	4.65601	6.43846	4.98583	5.92861	6.91287	5.48797	3.95113	4.39126	4.72995	4.60775	4.65944	5.6087	4.59264	4.30759	4.09173	5.68301	5.7867	4.43335	5.09681	4.423	4.90367	5.35124
ENSG00000167941	1.21446	1.21446	1.21446	1.21446	1.21446	1.21446	1.21446	1.21446	1.21446	1.21446	1.21446	1.21446	1.21446	1.21446	1.21446	1.21446	1.21446	1.21446	1.21446	1.21446	1.21446	1.21446	1.21446	1.21446	1.21446	1.21446	1.21446	1.21446	1.21446	1.21446	1.21446	1.21446	1.21446	1.21446	1.21446	1.21446	1.21446	1.21446	1.21446	1.21446	1.21446	1.21446	1.21446	1.21446	1.21446	1.21446	1.21446	1.21446	1.21446	1.21446	1.21446	1.21446	1.21446	1.21446	1.21446	1.21446	1.21446	1.21446	1.21446	1.21446	1.21446	1.21446	1.21446	1.21446	1.21446	1.21446	1.21446	1.21446	1.21446	1.21446	1.21446	1.21446	1.21446	1.21446	1.21446	1.21446	1.21446	1.21446	1.21446	1.21446	1.21446	1.21446	1.21446	1.21446	1.21446	1.21446	1.21446	1.21446	1.21446	1.21446	1.21446
ENSG00000167962	5.08301	5.30139	6.12613	5.27641	4.92319	5.27407	5.1153	5.34312	5.85882	5.77791	1.21446	4.84462	5.57399	5.20678	5.54315	4.63148	4.78971	5.19004	5.7237	5.07783	5.1962	1.21446	6.089	4.83566	5.13562	5.34529	5.39545	5.28676	5.60048	5.41355	5.81445	4.54498	4.72322	4.58537	5.00179	4.65151	5.23003	5.19073	5.28722	4.66232	5.3168	5.28793	7.9709	4.60557	5.62289	5.12021	5.55104	5.1097	5.2772	4.66802	5.00906	5.36202	4.86438	5.07205	5.63312	5.52115	4.88746	5.81222	7.05081	5.12859	1.21446	5.6816	5.62869	5.40422	5.3937	5.32197	5.64287	1.21446	4.98893	5.23352	4.5465	5.53359	6.00517	4.94521	4.81711	5.00516	5.81816	5.45305	5.18714	5.09032	5.16372	5.61113	5.41918	5.29941	6.89593	7.21084	5.03372	6.07338	6.14492	6.29107	5.73537
ENSG00000167964	1.21446	1.21446	1.21446	1.21446	1.21446	1.21446	1.21446	1.21446	1.21446	1.21446	1.21446	1.21446	1.21446	1.21446	1.21446	1.21446	1.21446	1.21446	1.21446	1.21446	1.21446	1.21446	1.21446	1.21446	2.96022	1.21446	1.21446	1.21446	1.21446	1.21446	1.21446	1.21446	1.21446	1.21446	1.21446	1.21446	1.21446	1.21446	1.21446	1.21446	1.21446	1.21446	1.21446	1.21446	1.21446	1.21446	1.21446	1.21446	1.21446	1.21446	1.21446	1.21446	1.21446	1.21446	1.21446	1.21446	1.21446	1.21446	1.21446	1.21446	1.21446	1.21446	1.21446	1.21446	1.21446	1.21446	1.21446	1.21446	1.21446	1.21446	1.21446	1.21446	1.21446	1.21446	1.21446	1.21446	1.21446	1.21446	1.21446	1.21446	1.21446	1.21446	1.21446	1.21446	1.21446	1.21446	1.21446	1.21446	1.21446	1.21446	1.21446
ENSG00000167965	3.88104	3.3487	4.05909	1.21446	3.75835	3.18488	4.19837	4.11124	3.81886	3.48307	3.08318	2.6844	4.42607	3.70879	4.14008	3.51019	3.49919	3.52473	4.15025	3.95533	3.25383	2.98553	5.17982	2.90961	3.19606	4.44246	3.23862	3.5061	4.06899	3.294	2.83141	4.02398	2.76058	3.60367	3.14161	2.16103	3.38564	3.48094	3.16613	1.21446	3.78323	4.20869	4.67893	3.67338	3.55966	3.42624	3.58436	3.74225	4.04941	4.66802	2.60019	3.74344	3.65688	2.90034	3.70836	2.30113	3.89374	4.30391	5.07621	3.74283	3.62476	3.86604	4.43138	3.412	3.72694	3.80064	4.28608	3.42737	4.08676	3.21027	3.18668	2.75714	4.95365	3.8889	4.3925	3.63713	4.18415	4.05258	3.91852	3.61715	3.53014	4.59264	4.26123	3.82355	5.35545	6.1722	3.94078	4.38572	3.54687	4.61654	3.97879
ENSG00000167967	5.36152	4.68332	4.86583	4.194	4.39041	4.51752	4.43537	4.395	4.89703	5.02523	4.08632	4.46693	5.4884	4.77065	5.32054	4.66953	4.69268	4.34929	4.96835	4.53014	4.45926	3.95522	4.55242	4.57911	4.96818	4.44246	4.19413	5.05559	5.0475	3.78421	4.84309	5.26236	4.64019	4.38631	5.25017	3.97142	4.71282	4.27627	4.18293	4.9476	4.71097	4.68041	5.55136	3.87894	4.07473	4.46089	4.96446	4.00556	4.15417	4.66802	5.26267	3.74344	4.21133	4.2277	4.27766	5.09394	3.22623	4.78243	5.70255	4.45488	4.36754	4.08858	5.06879	4.60609	5.01097	4.43305	4.67992	4.3082	4.24593	4.79855	4.69594	5.02964	6.33668	4.26968	4.47271	4.67823	5.41131	4.66105	4.38706	4.35865	4.62711	4.2587	4.8343	4.31641	6.06637	6.1722	4.73176	5.46495	4.85917	6.29107	4.82479
ENSG00000167968	1.97142	1.21446	1.21446	1.21446	1.21446	1.21446	1.21446	1.21446	1.21446	1.21446	1.21446	1.21446	1.21446	2.57221	2.57347	1.21446	1.93753	2.51009	3.23846	1.21446	1.94447	1.21446	1.21446	1.21446	2.26185	1.21446	3.23862	1.21446	1.21446	1.21446	2.38614	1.21446	2.33261	1.21446	1.21446	1.21446	1.21446	1.21446	1.21446	1.21446	1.21446	1.21446	1.21446	1.21446	1.843	1.21446	2.40502	1.21446	2.24055	1.21446	1.21446	1.21446	2.6844	1.80482	1.21446	1.21446	1.21446	1.21446	1.21446	2.03048	1.21446	2.3756	2.27903	2.05672	1.21446	1.21446	2.78412	1.21446	2.13371	1.96909	1.21446	1.21446	2.84985	1.21446	2.22547	1.21446	2.72044	1.21446	1.21446	1.21446	1.21446	1.21446	1.21446	1.21446	4.65794	1.21446	1.21446	2.39826	2.52414	1.21446	1.21446
ENSG00000167969	4.32622	3.65138	4.86583	4.08847	4.52264	4.36708	4.32186	4.5756	4.67485	4.67223	4.02031	3.67233	5.34961	4.55946	4.95695	3.88622	4.31072	4.14362	4.64388	4.12267	4.1448	3.82356	4.08974	3.91193	4.55943	3.84671	4.75427	4.43691	4.1919	5.04698	4.3607	5.10349	4.80166	3.60367	4.02646	4.0655	4.5908	4.5502	4.33389	4.72414	4.78453	4.43798	6.60388	4.42419	4.18721	5.04965	4.19221	3.88021	3.52589	3.88489	5.14148	5.89424	4.50957	4.13206	4.54982	4.97173	4.01946	4.94663	5.70255	4.83124	4.36754	4.33883	5.17865	5.07778	4.6693	4.75646	4.67992	4.19518	3.99978	3.99959	5.12181	4.94062	6.45052	4.81542	4.62065	4.25258	5.00632	4.72995	4.73782	4.69763	4.87563	4.86263	4.51891	4.6803	6.27487	6.60678	5.18833	5.46495	4.85917	4.35512	4.61402
ENSG00000167971	1.21446	1.21446	1.21446	1.21446	1.21446	1.21446	1.21446	1.21446	1.21446	1.21446	1.21446	1.21446	1.21446	1.21446	1.21446	1.21446	1.21446	1.21446	1.21446	1.21446	1.21446	1.21446	1.21446	1.21446	1.21446	1.21446	1.21446	1.21446	1.21446	1.21446	1.21446	1.21446	1.21446	1.21446	1.21446	1.21446	1.21446	1.21446	1.21446	1.21446	1.21446	1.21446	1.21446	1.21446	1.21446	1.21446	1.21446	1.21446	1.21446	1.21446	1.21446	1.21446	1.21446	1.21446	1.21446	1.21446	1.21446	1.21446	1.21446	1.21446	1.21446	1.21446	1.21446	1.21446	1.21446	1.21446	1.21446	1.21446	1.21446	1.21446	1.21446	1.21446	1.21446	1.21446	1.21446	1.21446	1.21446	1.21446	1.21446	1.21446	1.21446	1.21446	1.21446	1.21446	1.21446	1.21446	1.21446	1.21446	1.21446	1.21446	1.21446
ENSG00000167972	4.12136	2.59106	3.70604	3.18997	2.281	2.40824	2.55604	1.21446	3.95931	3.6322	2.93783	1.21446	2.52577	3.70879	2.57347	2.84295	3.02619	4.14362	2.90717	2.4695	3.86689	3.89096	1.21446	4.304	3.56722	4.49016	3.23862	3.98292	4.00321	3.78421	3.15133	2.14373	4.00234	3.26142	3.91368	2.16103	1.99875	4.19855	2.13944	3.07015	2.29347	4.58836	4.13545	3.55758	2.69979	2.96476	2.72544	1.21446	4.04941	4.85533	2.03454	3.1029	3.03256	3.46586	3.60364	2.71876	2.98761	3.70243	3.52179	3.46124	3.52236	3.4985	4.01846	3.08426	4.27606	2.17863	4.28608	3.31964	3.58343	3.41	3.38472	3.45332	4.13714	3.22224	2.22547	4.83618	3.14993	2.24199	3.19976	3.61715	2.10952	4.37902	3.75511	3.28452	4.65794	1.21446	4.79749	4.78527	1.21446	3.90759	4.29692
ENSG00000167977	4.77193	5.05895	5.10769	5.68592	4.92319	4.40622	4.36072	5.74354	4.82675	5.97898	4.93237	4.81106	4.51606	5.3445	5.32054	5.14409	5.14731	5.16333	5.56883	4.96662	4.28827	3.89096	4.08974	4.44825	5.0262	5.12299	4.86545	5.33916	3.78464	4.96087	5.20267	5.33564	4.45795	5.00097	5.00179	5.19332	4.30977	4.61112	5.39301	5.63282	5.16041	4.38407	1.21446	5.23677	5.18042	4.34694	5.15792	4.87161	5.60289	4.85533	5.52719	5.89424	5.40294	4.48078	4.89047	4.87268	5.59074	5.56624	5.22529	4.96126	5.11146	5.11357	4.2401	5.41805	5.17051	5.11279	6.02536	5.17432	5.34206	5.25831	5.53083	5.47157	4.95365	4.72182	5.52573	5.33566	5.87035	5.84146	5.2751	5.39802	5.78828	5.79342	5.76939	5.44743	5.94958	6.83741	5.41385	6.60142	6.30305	4.53466	5.44944
ENSG00000167978	10.3538	10.0469	9.69763	10.3259	9.89101	9.4155	9.85839	9.63942	10.2284	9.3842	8.95704	8.93339	9.70856	9.14559	10.6931	9.4625	9.56864	9.4155	9.53826	9.62441	9.43396	8.79893	10.0133	8.70721	9.97681	9.82463	9.90557	9.47689	9.48634	9.30266	9.58433	9.63095	9.41569	9.07434	9.84224	8.70995	9.39003	9.78044	8.68053	8.91254	8.98013	9.67127	9.43697	9.41584	9.49838	9.34957	9.08488	9.21685	9.63117	9.89605	9.86891	10.0587	9.17985	9.17771	9.72073	9.55173	9.84794	10.466	10.7043	9.80962	9.09104	9.40497	10.128	9.08981	9.68691	10.24	10.3687	8.93859	9.91647	9.46504	9.40841	9.83365	10.5695	9.78861	10.3816	9.78287	10.0349	9.06674	9.45916	9.62319	9.16629	9.94909	10.1135	9.08317	11.2217	10.359	9.555	10.3312	10.1525	10.4815	10.0204
ENSG00000167981	2.27336	2.59106	4.05909	3.38825	2.281	3.84355	3.24193	2.11094	3.48514	3.76642	4.37633	3.50922	4.51606	2.57221	1.21446	3.32411	3.90649	3.33782	3.08385	3.17484	3.34788	3.11042	1.21446	3.80735	2.66638	2.32555	2.17779	1.21446	3.78464	2.95564	3.15133	2.99091	2.76058	4.0496	3.33639	3.76148	3.27936	3.33831	3.82072	3.2596	1.21446	2.3704	1.21446	3.29037	3.90899	4.66444	5.36791	4.22665	3.52589	1.21446	5.47805	3.1029	3.12932	3.51862	2.6916	2.71876	2.2795	2.84567	2.92377	4.20584	2.63548	3.86604	2.68931	3.76575	3.44653	2.82996	2.78412	3.78765	3.99978	2.4941	3.38472	3.15312	1.21446	3.06857	3.64616	3.31944	3.94084	3.16195	3.74023	3.12614	2.93046	1.21446	3.26878	3.42462	1.21446	1.21446	2.24272	3.16975	3.13862	3.76876	3.29668
ENSG00000167984	5.68923	5.27323	5.10769	5.78902	5.59461	5.89442	6.10199	5.24056	5.4571	6.20202	6.51933	5.91475	7.0579	5.08619	4.84949	5.6397	5.60217	5.92061	6.36461	5.51276	5.09691	6.0135	4.90038	6.21551	5.8633	5.29286	6.03909	5.77885	5.51031	5.80712	5.85538	6.32748	6.07812	5.4495	5.25017	5.73334	6.25287	6.10059	5.90267	5.84125	5.88111	6.39094	5.63079	5.19986	5.72426	5.98851	6.78775	5.1097	5.40815	5.16916	6.8128	4.99708	5.70898	6.19623	5.54	5.84992	5.33026	5.59939	5.48367	6.26677	6.31069	6.37655	6.11556	6.63481	6.04668	5.15714	5.55244	6.85331	5.56689	5.80362	5.6448	5.3732	5.23455	5.489	6.28847	5.93101	6.92469	6.04322	6.25613	5.96298	5.78828	5.28524	6.15454	6.97409	5.35545	6.1722	6.57853	5.09681	6.50097	6.49796	5.78631
ENSG00000167985	5.38435	5.4344	5.43743	4.95937	5.33406	5.3947	5.74357	5.71836	6.14401	5.95192	5.2486	5.34336	5.80385	4.84705	5.90569	5.6397	5.24148	5.26731	5.62233	5.13035	5.04456	4.88421	6.54686	5.55736	5.58414	5.53768	5.53599	5.77885	5.33743	5.90226	4.99795	5.98527	5.13978	5.42908	5.38083	6.01359	6.03797	5.44471	5.00496	5.09485	5.26654	4.58836	5.91075	5.12305	5.4262	5.55269	5.84537	4.99562	4.72643	5.42636	6.09783	5.65264	5.5721	5.6844	5.60712	5.81492	6.00221	5.75456	5.80063	5.37461	5.07697	5.83002	6.14283	5.66995	5.69548	5.28251	5.55244	5.68919	5.37642	5.4851	4.76514	5.56362	6.70104	5.34013	6.02448	5.76903	6.00092	5.45305	5.71279	5.84963	5.6087	5.0895	5.80174	5.96636	7.01686	6.47597	5.67975	6.10839	5.67079	6.26613	5.6554
ENSG00000167986	7.2006	6.96964	7.92371	7.99903	7.16269	6.81734	7.24011	7.02712	8.30876	7.51181	6.62114	6.90792	7.16499	6.8007	8.65642	6.92502	7.00453	7.07307	7.36399	6.82858	6.63326	6.28193	9.17049	7.03634	7.53957	7.04251	6.84777	7.50459	6.98908	7.49112	7.83103	7.74738	7.73241	6.78792	7.66089	6.72861	7.59753	7.65675	7.84955	7.25796	7.36678	7.1585	7.37625	7.05194	7.15404	7.42209	6.60148	8.12375	7.56576	7.76848	7.30971	9.45195	7.35463	6.76044	6.9743	7.29549	7.31663	8.28675	8.30128	7.08464	7.31377	7.31514	7.45234	6.95654	7.70573	7.55872	8.03381	7.33951	7.59732	6.9927	7.22834	7.83401	7.29557	7.04348	7.07864	7.18153	7.60089	7.37018	7.22372	7.63123	7.24942	7.93325	7.13987	6.83803	8.64443	9.39159	6.99498	8.51739	7.47536	7.94212	8.15282
ENSG00000167987	5.97103	6.37136	6.08918	6.00422	5.83199	5.43275	5.99622	6.0763	5.78696	5.74675	4.93237	5.22134	5.635	5.37052	6.50786	6.20041	5.49172	5.45504	5.51326	5.49288	5.24337	4.13179	6.54686	5.03039	6.38884	5.56002	5.19788	5.43853	5.38899	5.53742	5.72893	5.71069	5.19876	5.46962	5.46176	5.31129	5.78525	5.54114	5.49152	5.56726	4.92113	4.26962	7.04118	6.07004	5.4852	5.31314	5.13512	5.49231	5.18274	6.07767	4.51671	6.83851	5.58797	4.99352	5.45507	5.60555	5.87769	6.22676	6.27999	5.54965	5.62213	5.49077	6.29645	5.51133	6.2455	5.91846	6.57666	4.84391	5.44276	5.86931	6.02733	6.3463	6.33668	6.13787	6.454	6.17391	5.15442	5.36957	5.2318	5.7448	5.8122	5.51051	6.07742	5.28198	6.54005	6.83741	5.53388	6.33216	6.04396	7.01433	6.07958
ENSG00000167992	5.42894	4.99133	5.97226	6.00422	5.63378	4.91876	5.62229	6.0763	6.80172	6.13144	4.37633	4.97146	4.6805	5.3445	7.84953	4.91071	5.51073	4.96092	5.54131	4.17425	4.57513	5.30288	8.5182	5.07518	7.12974	5.96314	5.91606	5.95676	6.18487	5.9915	5.9716	4.97155	4.94666	4.72664	6.0375	5.19332	5.40831	5.66041	6.14356	5.46293	4.6334	5.64665	8.32076	5.69985	5.25019	3.70499	4.99012	4.87161	4.85491	6.90758	4.74288	7.62097	5.34804	4.63889	5.12902	5.45443	5.50906	7.41388	8.82787	4.85056	6.18722	5.17847	6.76849	4.47894	6.79663	5.01973	6.90318	4.84391	5.30686	5.33019	6.28311	6.5397	6.99162	6.25871	4.81711	5.51384	5.28861	5.03185	4.91301	5.6512	4.02674	7.37134	4.66779	3.66681	8.44342	8.38335	5.28284	6.71927	4.89291	6.60124	6.15898
ENSG00000167994	3.58943	2.78614	3.70604	3.71276	3.96118	2.7294	2.94771	3.6483	4.59234	4.10451	1.21446	2.27535	3.14085	3.20432	6.00873	1.21446	3.41744	2.85419	3.81755	1.21446	3.25383	1.97493	7.10825	2.15675	3.85714	2.55986	3.23862	4.22826	3.19959	2.48072	3.15133	3.33432	4.45795	2.79168	3.33639	3.20704	1.21446	4.34991	3.3257	3.07015	2.70856	3.25971	5.97298	4.28886	3.37674	1.91057	1.21446	2.68122	3.81262	5.30352	1.21446	6.19425	3.88515	1.93504	3.60364	3.64268	4.1347	4.94663	7.30554	2.95588	2.83577	4.44899	4.75026	1.81419	4.27606	2.17863	4.84217	3.61956	3.45566	3.21027	3.70889	5.15355	4.38956	3.97388	3.32764	3.22631	3.37095	2.24199	2.592	3.84312	2.10952	4.68845	3.61186	1.21446	6.76393	7.96277	4.05421	6.60142	3.13862	5.56766	3.78731
ENSG00000167995	6.23191	5.86944	6.12613	5.53584	5.78059	5.29489	5.5903	6.17207	5.99259	6.00553	4.82202	5.65728	5.7125	4.88377	6.93124	5.32109	5.19517	5.38749	5.9286	5.51276	5.62776	5.56731	7.29491	4.91184	6.45342	5.625	5.89013	6.20232	5.43875	5.20504	4.3607	4.92472	6.16915	5.15834	5.928	4.87306	5.82162	5.19073	4.40369	5.81326	5.36535	5.57697	6.14499	5.80171	5.36467	4.38596	4.74058	5.0538	5.7082	6.63016	4.30546	4.99708	5.10462	5.49525	5.51224	5.60555	5.66803	5.2692	6.40985	5.34777	5.11146	5.30005	6.69673	4.91129	5.71627	4.86767	5.45592	5.31471	5.44276	4.65601	4.8942	5.75792	6.95353	5.72333	6.17443	5.39754	5.15442	5.49303	4.82811	5.37475	4.73179	5.61113	4.80252	5.01261	7.54508	6.1722	5.81217	3.42604	3.99134	6.07833	6.05902
ENSG00000167996	11.7062	12.9204	11.8769	12.4023	12.191	12.1005	12.0913	13.2672	12.0065	12.43	11.9612	11.5321	12.8411	12.4689	12.5505	11.798	12.0184	11.6756	12.5373	12.3441	12.2852	12.2356	13.978	11.7972	12.1708	11.6596	11.664	11.7587	11.8141	12.0744	12.7714	12.9981	12.7043	12.4245	12.2389	12.1646	12.9579	12.0649	12.439	12.2352	12.4741	11.9939	12.2859	12.5993	12.7153	12.7654	12.7375	12.2366	12.3605	12.3	11.9839	13.3173	12.1836	11.5843	12.3542	12.0661	12.1055	12.6186	12.4139	12.7102	11.8096	12.8048	12.6098	11.9267	12.2449	12.3331	12.6652	11.9016	12.0986	12.0118	12.3391	12.5477	13.1189	12.013	13.6136	12.4412	12.7323	12.2351	12.5263	11.9936	12.2446	12.0241	13.2168	12.9847	13.9198	14.8043	13.4627	13.5597	13.2832	12.6798	13.1201
ENSG00000168000	5.76068	5.50867	6.0123	6.00422	5.61433	5.3947	5.66898	5.88601	5.67195	6.2248	4.70238	4.77669	5.65477	6.05493	6.93124	5.39072	5.24148	5.24202	5.88552	4.846	5.94498	4.94765	7.17319	5.13985	5.83123	5.53768	5.80944	6.25768	5.28395	5.90226	6.11326	5.84203	5.3099	4.50908	5.42187	4.45921	5.23003	5.10905	5.4266	4.78338	5.04577	5.28793	6.88828	5.82608	5.74852	4.63249	5.36791	7.27446	5.48924	6.41025	6.48066	6.19425	5.8071	5.01135	5.44042	5.28549	5.9413	6.4788	6.69101	5.69505	5.41722	6.13723	7.78194	5.44533	5.75696	7.01534	5.80826	5.60432	5.30686	5.44252	5.75039	6.81359	7.29557	5.77059	5.52573	6.91937	5.88733	5.96019	5.52855	6.06806	5.46512	7.76913	5.4399	5.35047	6.61861	7.36661	5.53388	6.62577	6.0881	6.56081	6.17817
ENSG00000168002	6.18078	6.49805	7.02096	6.69418	6.39574	6.72858	6.63558	6.8063	6.87278	7.08409	6.38424	6.19903	7.5754	7.02966	7.2157	6.59313	6.43826	6.57418	7.36399	6.62491	6.79977	6.25723	6.96887	6.54381	6.63141	6.89253	6.2575	6.65813	6.77389	6.30165	6.95681	7.75406	6.87539	6.1803	6.18754	6.59586	7.26313	6.5024	6.77105	6.79779	6.75392	6.72696	7.89267	6.36422	7.02611	7.4128	7.0889	6.75198	6.81146	6.86489	7.42414	6.89511	6.86306	6.54285	6.65146	6.86261	6.4584	7.18241	7.16553	7.03097	6.74204	7.11505	7.17719	7.02576	6.91804	6.61711	7.00878	6.9848	6.82946	6.68177	7.08792	6.96724	7.76012	6.45933	7.36503	6.85484	7.32403	7.63369	7.01685	7.0186	7.03277	7.01603	7.12718	7.43742	8.58701	8.87349	7.60878	8.0712	7.48088	7.66553	7.05145
ENSG00000168003	6.44188	6.52211	6.48015	6.81295	6.39574	5.85298	6.26265	6.0763	6.45323	6.47325	5.72669	5.11563	6.25584	5.84862	7.27883	6.22598	5.8158	6.11383	6.39562	6.12937	5.84173	5.35048	7.10825	5.58852	6.41069	6.1215	6.27763	6.3624	6.18487	5.94757	6.27273	6.36288	6.33557	5.4495	6.1636	6.05916	5.89172	5.9912	6.08176	5.81326	5.45778	5.97011	5.63079	6.58003	6.56944	5.96323	6.27769	6.64301	6.51567	6.63016	6.11398	7.23911	6.35302	5.71725	6.32512	6.22782	6.29771	7.11538	7.1283	6.40309	6.42441	6.45695	6.1696	5.64665	6.77701	6.48467	6.53011	5.91731	6.31478	6.46541	6.16089	6.78843	6.79021	6.45933	6.68803	6.69198	6.49743	6.71787	6.25613	6.36756	6.0719	6.79903	6.42736	5.70429	7.12842	7.86164	6.71993	7.44934	6.53324	6.75248	6.60402
ENSG00000168004	1.97142	1.21446	2.43567	1.21446	2.281	1.21446	2.17956	2.4634	1.21446	2.21864	1.21446	1.97287	1.21446	1.21446	1.21446	2.27586	3.13589	1.97891	2.44371	1.21446	1.21446	1.21446	1.21446	2.79542	1.21446	2.00958	1.21446	1.21446	1.21446	1.21446	1.21446	2.14373	1.21446	2.45898	1.21446	1.21446	1.21446	1.21446	2.13944	1.21446	1.21446	1.21446	1.21446	1.21446	2.44396	2.39838	2.8563	1.21446	1.21446	1.21446	2.03454	1.21446	1.21446	1.63335	3.29888	1.21446	1.21446	1.21446	1.21446	1.21446	2.63548	1.21446	1.21446	1.81419	1.21446	1.21446	1.21446	1.21446	1.21446	1.21446	2.95171	2.1326	1.21446	1.21446	1.21446	1.21446	2.3024	1.21446	1.21446	1.21446	1.21446	1.21446	1.21446	1.85926	1.21446	1.21446	2.24272	1.21446	1.21446	1.21446	1.21446
ENSG00000168005	4.00641	3.09908	3.89388	3.38825	3.3332	3.72267	3.85883	3.53328	3.2805	3.76642	3.71923	3.32319	5.16862	4.00914	4.60666	3.22003	3.41744	3.52473	4.64388	4.01339	3.34788	3.59866	1.21446	3.5041	2.96022	3.51064	3.79879	3.84175	3.07019	3.97556	2.38614	3.9307	3.31628	3.60367	3.65578	3.02132	4.08535	3.93539	3.82072	3.57115	4.04902	3.25971	2.69039	3.13279	4.15072	3.07159	3.83761	2.97747	3.81262	3.88489	3.75321	3.1029	4.16916	4.01148	4.40515	4.87268	3.22623	4.30391	4.50384	3.29428	4.67646	3.86604	3.7544	4.5053	4.38511	3.54972	3.34614	4.13504	3.99978	3.73662	3.97014	3.90434	4.13714	3.79831	3.90344	3.77152	4.4844	3.93919	4.0257	3.53255	4.51408	2.84311	3.53408	4.31641	4.32083	5.99232	3.16322	4.94953	4.27628	3.23768	4.14691
ENSG00000168010	9.16475	9.06246	9.36464	9.07011	8.91	8.65324	8.86222	9.43477	9.04885	9.48189	8.68149	8.43397	9.80772	9.47042	10.3156	9.07498	8.73282	8.30107	8.97412	9.07012	9.062	8.04763	10.2272	8.0782	9.44538	9.1138	9.05182	8.97295	8.36374	8.85152	8.77969	8.83619	9.19544	8.57412	9.18273	8.12936	8.94576	8.73815	8.43931	8.20425	8.64493	8.55235	8.4897	8.58199	9.14403	7.60058	8.36926	8.10334	8.72551	9.62273	8.50905	10.8634	9.25986	9.08288	9.32583	9.39496	9.40537	9.52873	9.94883	8.97401	8.42497	9.22166	10.15	8.71141	9.70518	9.25566	9.60174	7.97966	8.28341	8.43572	9.14089	8.79117	10.2928	9.16612	10.0137	8.47939	9.13118	8.67004	8.16747	8.62672	8.53426	8.21427	8.73976	8.50496	11.519	10.982	8.58708	9.58785	8.86197	10.5605	9.12389
ENSG00000168014	8.45552	8.70637	7.58226	7.79985	8.12577	8.5599	8.30666	7.92674	7.99524	7.62735	8.37012	8.27497	6.92606	7.54456	7.14967	8.37961	7.99551	8.51081	7.01058	8.49632	8.23269	8.06551	7.40715	8.21894	8.11261	7.95134	8.18631	7.34773	7.41194	8.01144	7.83103	7.23929	8.33339	8.07848	8.26612	8.6217	7.80675	8.25692	7.64419	7.76056	7.481	8.07339	6.43743	8.26795	7.80367	7.61282	7.70462	8.42728	8.0977	7.34034	8.68945	7.62097	7.74901	7.8857	8.06915	8.00262	8.00009	7.63737	7.30554	7.87567	7.76047	7.5285	7.35083	8.04976	7.54686	7.56693	7.49412	7.63469	8.3962	8.21697	7.66563	8.08705	7.35521	7.85817	7.82391	7.95818	7.47191	7.8333	7.32472	7.77989	8.01248	7.79069	7.66812	7.88855	6.3688	6.47597	7.97592	7.02411	7.22851	7.73981	7.64751
ENSG00000168016	7.86253	7.84639	7.13404	7.81619	7.20223	6.95411	7.29065	8.03249	7.31681	7.70224	7.61501	6.96209	5.46618	7.54456	7.76386	7.69755	7.22725	6.86588	7.75906	8.35518	7.31628	7.57004	7.35212	6.97295	8.16494	7.84648	8.22307	7.46988	6.53233	7.12811	7.94899	5.68292	8.32682	7.26085	8.39499	7.62338	4.7887	7.54519	7.85571	7.8866	7.65656	7.45833	5.63079	8.42357	8.30406	5.92444	6.43477	7.97439	8.57154	8.02256	6.75221	7.89513	7.94308	7.65271	7.67563	8.07085	8.59624	8.02593	8.60211	7.37047	7.48727	6.88264	6.14283	7.4947	8.05018	7.92719	8.11487	7.66637	7.93268	7.22971	7.79443	7.60105	7.13466	7.91702	8.46113	8.31594	6.91645	7.66021	7.81229	7.70282	7.53421	7.15557	7.98879	6.89629	7.96131	8.10229	7.70545	7.68767	8.17254	6.26613	7.88767
ENSG00000168026	3.58943	2.35189	2.89662	4.08847	2.98993	2.9785	4.32186	4.73575	5.02796	2.89281	4.08632	2.98117	5.32511	3.07469	5.61029	2.68509	4.43653	3.23324	5.42565	4.27203	3.15233	3.75266	1.21446	4.37797	2.26185	2.75121	5.83684	5.88822	3.52413	1.21446	3.40591	6.66177	3.06952	2.79168	3.14161	2.80219	3.95793	3.33831	3.59598	2.5687	1.21446	4.07822	1.21446	5.19986	2.90749	2.71727	1.21446	3.21507	2.24055	2.89016	4.41504	1.21446	3.30304	3.3239	4.43529	3.55748	3.42708	2.84567	5.80063	4.1119	3.00658	5.20985	3.7544	4.11677	3.54668	3.24019	1.21446	2.92789	1.21446	2.83466	3.84574	2.1326	6.87418	3.06857	2.9035	4.53784	4.34227	2.63982	2.592	4.35865	2.10952	5.61113	5.14384	3.61025	3.21167	7.86164	4.05421	3.42604	5.98292	2.998	4.77496
ENSG00000168028	7.16818	7.12687	9.03654	8.63638	8.74355	8.74846	8.97312	9.6158	9.18765	9.71673	8.73292	7.77171	8.82279	8.52668	9.18734	7.70211	8.19916	8.59035	10.0898	6.94266	8.24717	8.04763	9.26287	8.88518	7.85038	7.74803	8.274	8.43315	7.70849	9.67638	9.88491	10.1147	8.50029	8.86676	8.00178	8.648	10.3528	8.94274	10.862	8.38597	9.41024	8.49067	9.23623	7.81823	8.53915	10.1754	10.1519	9.82325	7.6561	9.49564	8.75264	9.04008	9.65974	7.79646	8.11128	7.68714	7.6084	8.76607	9.50914	9.57307	9.28404	9.50756	9.74805	9.04495	7.76667	8.48582	10.1322	8.81685	9.07572	7.14616	9.7571	8.57653	10.1015	8.37563	8.65202	8.3708	8.87902	9.59698	8.70779	8.84705	8.37906	10.4281	8.84616	8.72339	10.8428	11.0865	8.7318	9.66034	8.47055	8.39129	8.91984
ENSG00000168032	1.21446	1.21446	1.21446	1.21446	1.21446	1.21446	1.21446	1.21446	1.21446	1.21446	1.21446	1.21446	1.21446	1.21446	1.21446	1.21446	1.21446	1.21446	1.21446	1.21446	1.21446	1.21446	1.21446	1.21446	1.21446	1.21446	1.21446	3.5061	1.21446	1.21446	1.21446	1.21446	1.21446	1.21446	1.21446	1.21446	1.21446	1.21446	1.21446	1.21446	1.21446	1.21446	1.21446	3.13279	1.21446	3.16993	1.21446	1.21446	1.21446	1.21446	1.21446	1.21446	1.21446	1.21446	1.21446	1.21446	1.21446	1.21446	1.21446	1.21446	1.21446	1.21446	1.21446	1.21446	1.21446	1.21446	1.21446	1.21446	3.15523	1.21446	1.21446	1.21446	1.21446	1.21446	1.21446	1.21446	1.21446	1.21446	1.21446	1.21446	1.21446	1.21446	1.21446	1.21446	1.21446	1.21446	1.21446	1.21446	1.21446	1.21446	1.21446
ENSG00000168036	6.96422	7.58054	6.64192	7.19674	7.40226	7.51904	7.51127	7.60887	7.39129	7.2149	7.90236	7.36959	7.7598	7.19125	6.7047	7.23921	7.18064	7.16312	7.11671	7.53411	7.20196	7.58002	6.73073	7.59874	7.0345	7.23485	7.36268	6.85037	6.78353	6.43481	6.95681	7.71353	7.10776	7.2666	7.6263	6.86305	8.16927	7.506	7.10697	7.19437	7.2684	7.14254	6.43743	7.21749	7.3879	7.95783	8.0093	7.14727	6.87305	6.86489	8.1625	6.71818	7.25401	7.61696	6.98441	7.08427	7.37531	6.82497	6.78972	7.55728	7.4542	7.41239	7.03896	7.57078	7.0869	7.19557	6.32723	7.48875	7.50746	7.15933	7.10127	6.68314	7.16831	7.00454	7.64723	7.09726	7.49422	6.73461	7.44767	7.14052	7.10222	7.52078	7.39403	8.04091	7.37456	6.47597	7.29529	7.2445	7.67648	7.29865	7.51055
ENSG00000168038	4.22754	2.78614	4.77515	4.38381	3.2288	4.36708	4.36072	4.4578	3.03695	5.50734	5.13037	4.94079	2.87332	3.42976	4.46763	3.81889	4.85091	4.76116	3.61501	4.60666	4.87489	4.94765	4.55242	4.304	4.77844	4.34192	5.75301	4.53068	4.50671	3.294	2.83141	3.83063	3.06952	4.58537	4.56008	3.76148	1.21446	4.66952	4.40369	5.04743	4.04902	4.14498	5.70605	4.48728	4.47886	4.17903	2.72544	4.12049	4.79212	5.91966	4.41504	4.7724	4.78364	4.5437	4.82404	4.80259	5.17982	3.82271	4.24676	3.90252	5.04161	3.78307	4.2401	4.93078	4.90593	3.91064	5.35245	4.25283	4.24593	3.87439	5.36325	3.581	4.38956	4.76939	4.01598	4.05904	4.34227	4.66105	4.60775	4.80641	4.51408	4.48987	4.43814	4.44841	1.21446	3.6621	4.97823	2.8474	4.1124	3.23768	3.68047
ENSG00000168040	5.31475	6.23244	5.31448	6.35698	5.67191	5.70553	5.40035	6.03614	5.99259	6.03161	4.85976	5.03089	5.95495	5.69256	6.8504	5.58139	5.8609	5.38749	6.45571	5.32305	5.59182	5.0949	7.6084	5.55736	5.58414	5.31931	5.72394	5.81624	5.5561	5.65144	6.07913	5.73793	5.8028	5.56623	5.00179	5.70493	5.90873	5.96828	5.87863	5.31088	6.18093	5.03375	5.07079	5.67322	5.64891	6.07367	6.01684	5.1097	5.566	6.22004	5.23332	7.00204	5.53982	5.26995	5.77992	5.60555	5.06995	6.16175	5.97876	5.70564	5.59806	6.00078	6.54151	5.40422	5.71627	6.01773	6.70792	5.62601	5.56689	5.07505	5.53083	5.97442	6.79021	5.13831	5.97081	5.53234	6.10619	5.81019	5.86196	5.97847	5.73922	6.20072	5.87956	5.63743	7.58474	7.43861	6.40087	6.49967	5.72775	6.29107	6.48586
ENSG00000168056	6.79615	4.23128	6.0123	4.95937	5.33406	5.14235	5.86879	4.4578	6.05508	5.86754	4.82202	5.00148	4.82785	4.55946	5.95813	4.42415	5.61978	5.54043	5.86349	5.60823	5.1962	5.25365	5.79057	5.16077	5.69527	6.0445	6.44711	4.43691	5.91339	6.07552	5.72893	5.98527	6.01407	4.46933	5.89928	5.19332	4.86074	5.96828	5.173	4.72414	6.20775	5.89581	7.54942	4.76634	5.66174	4.46089	4.23621	4.58557	5.13306	7.30884	4.41504	5.19115	5.0597	4.5921	5.59394	5.09394	6.03172	5.86766	7.16553	5.04737	5.30263	5.35718	7.00965	4.83056	5.89094	5.32197	6.70792	4.3082	5.59631	5.39864	5.2715	4.89394	8.02173	6.17344	5.88635	5.15623	5.03719	5.32593	5.58118	5.53018	5.12596	5.22292	4.80252	4.70679	6.6931	5.99232	4.97823	6.44597	5.16526	6.77031	4.87294
ENSG00000168060	3.50548	3.3487	4.3402	3.84974	3.89684	3.78445	3.32652	2.93297	3.95931	3.6322	2.93783	2.8422	4.27929	2.92986	4.31339	3.74807	3.71809	3.11933	3.61501	3.06343	3.66842	2.84628	1.21446	3.19894	3.19606	2.91485	2.82865	3.30012	4.00321	3.294	3.15133	4.72028	3.06952	2.63802	4.31849	3.36901	4.20206	4.61112	3.92056	3.4246	2.70856	4.00809	6.71721	3.29037	3.72049	3.64055	3.08127	2.68122	3.35555	4.19714	3.75321	3.74344	3.88515	2.94176	4.0221	3.36872	3.22623	4.38302	4.50384	3.6998	4.24744	3.94428	4.01846	3.85185	3.44653	4.19614	5.11996	4.25283	2.97326	3.31399	3.55663	3.9971	4.95365	3.48336	3.13347	4.38197	3.80097	4.5123	3.10029	3.69673	4.10765	4.2587	3.16672	3.55121	5.68301	4.89678	2.93044	4.38572	4.05319	5.2485	4.29692
ENSG00000168061	4.62558	4.10749	5.31448	4.55104	4.71879	4.10608	4.50626	5.01036	4.89703	4.917	3.71923	3.50922	4.82785	4.64775	5.67442	4.01174	4.51457	4.57016	4.59083	4.12267	3.80389	3.42463	4.08974	4.05526	4.77844	4.39308	4.56926	4.70142	5.43875	3.97556	4.47124	5.18513	4.64019	3.93628	4.22776	4.65151	4.71282	4.66952	4.40369	3.57115	3.45255	4.20869	6.9514	4.54766	4.44928	4.22293	4.54599	4.22665	3.67685	4.45215	3.83559	4.17589	4.78364	3.64203	4.60378	4.52588	4.01946	5.04646	5.70255	4.48002	4.24744	4.15547	5.06879	4.45208	3.88602	4.97082	5.11996	4.4128	4.16861	4.49753	3.97014	4.69022	6.70104	4.76939	4.01598	4.77509	4.94249	4.25489	4.57328	4.57983	5.27139	4.94233	4.80252	3.72109	6.76393	6.72671	4.43335	5.56929	5.29679	4.83714	4.36631
ENSG00000168062	2.83931	2.35189	1.21446	2.2583	1.977	3.08598	3.683	4.11124	2.73245	3.31496	3.21326	2.6844	4.64115	4.98856	3.43161	4.28335	3.49919	1.21446	1.21446	3.69495	2.92057	2.98553	4.90038	3.0138	1.21446	3.05868	2.55367	3.30012	4.94766	1.21446	1.21446	4.54498	4.2486	2.45898	3.91368	3.64299	1.21446	3.48094	3.59598	1.21446	3.92253	3.48952	4.51996	4.13906	3.86424	5.18745	1.21446	2.68122	4.65755	2.89016	1.21446	3.1029	2.92751	3.05811	3.89631	2.71876	2.98761	3.25891	6.83666	3.86431	2.05646	1.21446	3.22543	2.6359	2.77781	2.82996	3.73589	3.86449	3.15523	2.27016	3.38472	2.9713	4.13714	2.68682	2.22547	3.89383	3.02302	3.52868	3.10029	1.98196	2.10952	3.16481	2.46388	2.94736	3.21167	4.89678	5.32785	1.21446	4.1124	4.14925	4.82479
ENSG00000168065	2.97809	3.73875	1.21446	2.66164	3.11507	3.58994	2.83143	2.11094	1.21446	1.21446	1.21446	4.12568	3.71438	2.33597	1.21446	3.22003	2.61958	2.28361	1.21446	2.94097	1.21446	2.50361	1.21446	3.28222	1.21446	3.18748	1.21446	1.21446	2.01507	2.48072	1.21446	1.21446	1.21446	1.21446	2.23019	1.21446	1.21446	1.21446	3.16613	3.2596	1.21446	2.3704	2.69039	1.21446	2.90749	1.21446	3.43724	1.21446	1.21446	1.21446	4.65669	1.21446	2.16745	2.37212	2.89837	1.99171	2.68994	1.21446	1.21446	2.95588	2.83577	3.4985	2.68931	2.38981	1.21446	2.55479	1.21446	1.21446	1.21446	1.21446	2.25638	1.21446	1.21446	1.21446	2.61771	2.61178	2.3024	1.21446	2.74148	2.51504	1.21446	1.21446	2.24476	1.21446	1.21446	1.21446	1.21446	1.21446	1.21446	2.28621	1.21446
ENSG00000168066	8.72879	8.34123	8.51701	8.80547	8.74131	8.23165	8.63664	8.84207	8.69423	9.00818	8.65774	8.3895	8.42921	8.58877	9.38198	8.31561	8.49648	8.43221	8.80264	8.84421	8.59164	8.57011	8.74869	8.28448	8.7486	8.76642	9.04304	8.78338	8.41422	8.74021	8.9591	8.51711	9.01927	8.44321	8.75659	8.96437	8.4645	8.81069	8.56871	8.44634	8.46232	8.78597	8.68799	8.65512	9.01396	8.35974	8.40053	8.93439	8.65716	8.97	8.45307	8.98901	8.73881	8.31051	8.50457	8.74009	9.00944	8.96951	9.25659	8.83761	8.45871	8.83247	8.90447	8.7677	9.31082	8.78568	9.16504	8.30892	8.56903	8.46253	8.47052	8.50885	9.52606	8.61414	9.05435	8.73375	8.79839	8.63482	8.75807	8.80646	8.54499	8.81298	8.8768	8.41419	9.97137	9.93018	8.8595	9.26267	8.81683	8.92456	8.80124
ENSG00000168067	9.23373	7.86531	6.8549	6.9075	7.43583	7.4374	7.39597	7.29708	7.09706	6.79566	8.05966	7.46378	8.99713	7.10114	5.67442	9.00845	7.33756	7.38085	6.73565	7.67718	7.57239	7.38876	5.79057	7.52834	7.16871	7.38593	7.22448	6.86826	6.99738	7.0679	7.29062	7.1203	7.07677	7.27803	7.52665	8.68839	7.50006	7.57579	9.1019	7.21588	7.52428	7.28746	6.56404	7.05194	8.94752	7.71091	7.12967	6.97816	9.07572	7.10389	7.56578	6.10103	6.86306	7.08336	9.00922	7.01667	7.26791	9.41024	5.80063	8.54251	7.50029	7.01241	6.76849	7.46843	7.70573	9.33229	6.66548	7.02609	7.17913	8.57246	7.34511	6.72353	10.836	7.04348	9.23572	8.75157	8.66707	9.2112	8.82491	7.05554	8.82572	6.84099	8.98622	7.78445	5.52855	10.2331	9.54078	10.4738	9.32038	10.4597	9.21021
ENSG00000168070	1.21446	1.21446	1.21446	1.21446	1.21446	1.21446	1.21446	1.21446	1.21446	1.21446	1.21446	1.21446	1.21446	1.21446	1.21446	1.21446	1.21446	1.21446	2.09641	1.21446	1.21446	1.21446	1.21446	1.21446	2.26185	1.21446	1.21446	1.21446	2.01507	1.21446	1.21446	1.21446	1.21446	1.21446	1.21446	1.21446	1.21446	1.21446	1.21446	1.21446	1.21446	1.21446	1.21446	1.21446	1.21446	1.21446	1.21446	1.21446	1.21446	1.21446	1.21446	1.21446	1.21446	1.21446	1.21446	1.21446	1.21446	1.21446	1.21446	1.21446	1.21446	1.21446	1.21446	1.21446	1.21446	1.21446	1.21446	1.21446	1.21446	1.21446	2.25638	1.21446	1.21446	1.21446	2.22547	1.21446	1.21446	1.21446	1.21446	1.21446	1.21446	1.21446	1.21446	1.21446	1.21446	1.21446	1.21446	1.21446	1.21446	1.21446	1.21446
ENSG00000168071	7.08725	5.99516	6.69204	6.76324	6.484	5.5412	5.95916	6.01563	6.25463	6.2248	4.93237	5.38941	6.31908	6.4207	7.54164	6.2386	6.22504	5.62103	6.28402	6.19226	5.31134	5.41904	8.27367	5.35471	6.1237	6.56902	6.35542	6.46002	6.36263	6.69585	6.21104	5.98527	6.53121	5.82227	6.68468	5.78853	5.56685	6.25997	6.22203	6.1848	6.3348	6.50772	7.92447	6.02865	6.2846	5.16539	5.38732	5.72436	6.16782	7.9011	5.29143	7.48012	6.11128	5.32791	6.68905	6.5051	6.2483	7.29776	8.56079	6.23789	5.47126	6.3346	7.53694	5.66995	6.56453	6.67903	7.79891	5.64738	6.3497	6.13265	5.94081	6.44624	8.39291	6.70993	7.07864	6.31925	6.41792	6.59493	5.95788	6.23206	6.03174	6.46513	6.38533	5.21005	8.30782	8.05727	6.5409	7.30605	6.19959	7.52557	6.03817
ENSG00000168077	1.21446	1.21446	1.21446	1.21446	1.21446	1.21446	1.21446	1.21446	1.21446	1.21446	1.21446	1.21446	1.21446	1.21446	1.21446	1.21446	1.21446	1.21446	1.21446	1.21446	1.21446	1.21446	1.21446	1.21446	1.21446	1.21446	1.21446	1.21446	1.21446	1.21446	1.21446	1.21446	1.21446	1.21446	1.21446	1.21446	1.21446	1.21446	1.21446	1.21446	1.21446	1.21446	1.21446	1.21446	1.21446	1.21446	1.21446	1.21446	1.21446	1.21446	1.21446	1.21446	1.21446	1.21446	1.21446	1.21446	1.21446	1.21446	1.21446	1.21446	1.21446	1.21446	2.27903	1.21446	1.21446	1.21446	1.21446	1.21446	1.21446	1.21446	1.21446	1.21446	1.21446	1.21446	1.21446	1.21446	1.21446	1.21446	1.21446	1.21446	1.21446	1.21446	1.21446	1.21446	1.21446	1.21446	1.21446	1.21446	1.21446	1.21446	1.21446
ENSG00000168078	1.21446	1.21446	1.21446	1.21446	1.21446	1.21446	1.21446	1.21446	1.21446	1.21446	1.21446	1.21446	1.21446	1.21446	1.21446	1.21446	1.21446	1.21446	1.21446	1.21446	1.94447	1.21446	1.21446	2.15675	1.21446	1.21446	1.21446	1.21446	2.56874	1.21446	1.21446	1.21446	1.21446	2.24064	1.21446	1.21446	1.21446	1.21446	1.21446	1.21446	1.21446	1.21446	1.21446	1.21446	1.21446	1.91057	1.21446	1.21446	2.24055	1.21446	1.21446	1.21446	1.21446	1.21446	1.21446	1.21446	1.21446	1.21446	1.21446	1.21446	1.21446	1.21446	1.21446	1.21446	1.21446	1.21446	1.21446	1.21446	2.13371	1.21446	2.25638	1.21446	1.21446	1.21446	1.21446	1.21446	1.21446	1.21446	1.21446	1.21446	1.21446	1.21446	1.21446	1.21446	1.21446	1.21446	1.21446	1.21446	1.21446	1.21446	2.12506
ENSG00000168079	1.21446	1.21446	2.43567	2.2583	2.69194	1.91657	2.38615	1.21446	1.21446	1.21446	1.21446	2.27535	1.21446	2.01721	1.21446	1.21446	2.22687	1.21446	1.21446	2.4695	1.21446	2.50361	3.38932	1.21446	2.26185	2.91485	1.21446	1.21446	1.21446	1.21446	1.21446	1.21446	1.21446	1.21446	2.23019	1.21446	2.73155	1.21446	1.21446	2.5687	1.21446	2.04246	1.21446	1.21446	2.09659	1.21446	1.21446	1.21446	1.21446	1.21446	1.21446	1.21446	2.16745	1.93504	1.21446	1.21446	2.68994	2.84567	1.21446	1.21446	1.21446	2.61911	1.21446	1.21446	1.21446	1.21446	1.21446	1.21446	1.21446	1.21446	1.21446	1.21446	1.21446	1.21446	1.21446	2.22105	1.21446	2.63982	1.92257	1.98196	1.21446	1.21446	2.46388	2.84627	1.21446	1.21446	1.21446	1.21446	2.29545	1.21446	1.21446
ENSG00000168081	7.58157	5.88809	7.58226	6.14034	7.12888	7.38996	5.74357	6.50187	6.52118	8.15147	6.81502	6.90792	7.01273	5.7332	7.57556	7.14189	6.85672	6.40271	8.34771	7.44403	6.01445	7.10734	5.41349	6.82414	6.83897	6.76404	7.83251	4.99145	5.72594	6.82275	7.22976	7.56199	5.41303	5.58479	7.09215	6.12492	6.79081	8.00479	7.2819	6.36898	6.69831	6.78979	5.63079	6.31344	6.7483	5.85739	6.85878	5.53368	7.21971	7.54342	6.66726	5.36202	5.14817	6.06638	7.1236	6.08833	6.75215	7.4506	6.96893	6.72778	7.09091	7.51605	8.01362	7.76948	6.44525	7.27789	7.31358	5.39277	6.82946	7.43321	6.25948	7.09586	7.13466	6.41545	7.59504	6.85484	5.62909	6.96481	5.29626	6.71112	7.22294	7.28279	7.11438	6.97949	7.23197	6.1722	7.12779	6.84903	7.25454	6.88934	6.58977
ENSG00000168090	5.33833	5.24452	5.97226	5.8218	5.31005	5.50596	5.63802	5.81654	6.20038	5.71489	5.13037	5.08794	5.98647	5.54055	6.43578	5.32109	5.28634	5.6013	6.16305	5.18101	5.53616	5.12261	7.46016	5.33646	5.58414	5.12299	5.39545	6.08477	5.33743	5.85547	6.36057	5.71069	5.07826	4.88551	5.46176	5.06475	5.82162	5.66041	5.39301	5.04743	5.50185	5.16648	6.52306	5.75168	5.30037	5.66683	5.65066	5.21535	5.8682	5.30352	5.83089	5.51467	5.47301	5.32079	5.68373	5.64596	5.59074	6.51394	6.96893	5.38785	5.86329	6.30594	6.32053	5.48529	5.58679	5.81183	6.62176	5.78867	5.53685	5.30663	6.35175	6.10255	7.23334	5.6991	5.63339	5.58644	6.23112	5.67778	5.49235	5.83268	5.63577	6.64173	5.59573	5.35047	7.5043	7.43861	6.12373	6.69645	5.88622	6.18863	6.73927
ENSG00000168092	8.80033	9.38763	8.27551	8.62252	8.92387	9.23939	9.03222	8.80375	8.61358	8.35083	9.5208	9.47441	9.2788	8.72822	7.73414	9.1352	9.38562	9.15358	8.83409	9.51068	9.2635	9.38887	7.51128	9.03937	9.03529	8.66216	8.97695	8.3337	8.60015	8.54059	8.143	8.69763	8.38489	9.46893	8.48462	8.72415	9.1718	8.76495	8.43108	8.76718	8.87124	8.71222	8.209	8.8546	8.70766	9.60356	9.82404	9.0668	8.44549	8.31975	9.06215	8.44257	9.22231	9.45867	8.89863	8.59832	8.54605	7.4506	6.58504	9.62623	8.50788	8.84247	8.75798	9.08333	8.64175	8.85435	7.6105	8.89692	8.71333	8.39454	8.65372	7.90594	8.21118	8.56815	9.68383	8.57594	8.99895	8.48961	8.77131	8.47685	8.73183	7.92352	9.16597	9.77334	7.41911	7.12615	8.85184	7.78815	8.79039	8.64427	8.47298
ENSG00000168096	5.02599	4.68332	4.3402	4.38381	4.34343	5.43275	4.63819	4.63102	4.50472	4.37622	5.06737	5.03089	4.37882	4.64775	4.14008	4.91071	5.28634	4.52866	4.53572	4.67925	4.28827	5.00838	4.90038	4.78252	4.55943	4.93019	5.31966	3.68433	4.24952	4.77129	3.80268	3.17426	4.1309	4.79233	4.22776	4.59027	4.5908	4.97705	4.65275	3.4246	3.25003	4.68041	5.28271	4.66121	4.50783	4.34694	3.89419	4.22665	3.67685	4.66802	4.61155	3.74344	4.25226	4.92931	5.14721	5.15133	4.75138	4.38302	3.93155	4.62211	4.96817	4.55116	4.88632	4.91129	3.88602	4.75646	4.67992	5.05117	4.79877	4.53884	4.76514	4.63438	4.95365	5.30841	4.62065	4.25258	4.52876	3.93919	4.0257	5.14642	4.68042	3.98165	3.75511	4.38396	5.35545	3.6621	4.79749	4.26526	4.37577	4.76734	4.14691
ENSG00000168101	5.89372	5.83141	6.42192	6.60293	6.10694	6.06135	6.44338	6.36271	6.14401	6.58306	5.2486	5.61919	6.91792	6.00606	7.17202	5.78454	6.23649	5.73403	6.47035	5.47271	5.45842	4.97834	6.89378	5.58852	6.1237	6.15118	5.69427	6.20232	5.99869	6.03412	6.04417	6.43116	6.33557	5.69141	6.1636	5.19332	6.41626	6.2972	5.61316	5.81326	5.77746	6.12446	7.15281	6.04949	6.03153	6.12016	6.55089	5.72436	5.8682	6.41025	5.47805	6.89511	5.84718	5.6451	5.8257	5.83253	5.97207	6.93274	7.40229	5.73698	5.57358	6.16941	6.34422	5.74862	5.75696	6.51894	7.13853	5.72981	6.3497	6.0642	5.88009	6.74984	7.57183	6.22521	6.65441	6.18563	6.8137	6.51966	6.50308	6.58538	6.09157	6.56868	6.50791	6.42024	8.28393	8.45452	6.12373	7.21271	6.79513	7.23586	6.1971
ENSG00000168116	5.1645	5.50867	5.97226	4.76981	5.81506	6.02451	5.74357	6.0763	5.50272	6.13144	5.84378	7.06469	7.30894	5.77271	4.31339	5.94721	5.58434	6.01302	4.47836	6.44039	6.71892	6.08545	3.38932	6.02393	4.84454	5.87691	5.2802	5.57577	5.68532	6.58563	5.20267	5.06085	5.07826	6.33066	4.48406	6.82402	5.78525	6.3335	6.34985	6.24885	7.07822	5.6238	6.60388	5.59022	4.96888	5.23059	6.22486	5.26539	6.11778	4.19714	3.24239	4.50541	5.7377	5.68993	4.77796	5.72351	5.70517	4.22007	3.93155	5.52591	5.94184	4.6918	4.43138	5.99892	5.10881	5.11279	4.28608	5.7497	5.19575	5.39864	5.17347	5.07215	3.42914	5.02561	4.54862	5.29287	4.06782	5.13674	4.60775	5.91549	5.30555	5.22292	4.26123	5.69116	3.87608	1.21446	4.25657	2.8474	4.59752	3.90759	3.78731
ENSG00000168118	5.38435	5.53259	6.19731	5.27641	5.5129	5.29489	6.37003	5.55725	5.85882	4.53196	4.93237	6.31068	6.17609	6.78149	5.32054	5.43534	4.82064	6.01302	6.3802	4.53014	5.28904	5.99867	5.17982	5.96586	4.55943	5.7661	4.19413	5.17584	5.68532	4.96087	5.93389	5.47184	6.66228	6.42626	5.80949	5.42027	6.41626	5.19073	6.80966	5.04743	5.21446	6.20356	7.1257	6.29611	5.73644	7.68024	6.62612	5.21535	5.13306	4.19714	6.55349	4.50541	6.11128	5.9515	5.63312	6.0437	5.59074	5.13976	4.72125	6.23057	6.10431	5.17847	5.54928	5.61099	4.38511	4.57139	4.03814	6.73873	6.08533	5.2083	7.15345	5.53359	5.35671	5.46044	6.17443	5.91701	6.49743	6.92162	6.2881	6.19277	6.55516	6.06557	5.96771	7.13275	5.52855	3.6621	5.84345	4.59954	5.69003	3.90759	4.82479
ENSG00000168122	1.21446	1.21446	1.21446	1.21446	1.21446	1.21446	1.21446	1.21446	1.21446	1.21446	1.21446	1.21446	1.21446	1.21446	1.21446	1.21446	2.22687	1.21446	1.21446	1.21446	1.21446	1.21446	1.21446	1.21446	1.21446	1.21446	1.21446	1.21446	1.21446	1.21446	1.21446	1.21446	1.21446	1.21446	1.21446	1.21446	1.21446	1.21446	1.21446	1.21446	1.21446	1.21446	1.21446	1.21446	1.21446	1.21446	1.21446	1.21446	1.21446	1.21446	1.21446	1.21446	1.21446	1.21446	1.21446	1.21446	1.21446	1.21446	1.21446	1.21446	1.21446	1.21446	1.21446	1.21446	1.21446	1.21446	1.21446	1.21446	1.21446	1.21446	1.21446	1.21446	1.21446	1.21446	1.21446	1.21446	1.21446	1.21446	1.21446	1.21446	1.21446	1.21446	1.21446	1.21446	1.21446	1.21446	1.21446	1.21446	1.21446	1.21446	1.21446
ENSG00000168124	1.21446	1.21446	1.21446	1.21446	1.977	2.19807	1.21446	1.21446	1.21446	1.21446	1.21446	1.21446	1.21446	1.21446	1.21446	1.21446	1.21446	1.97891	1.21446	1.21446	1.21446	1.21446	1.21446	1.88657	1.21446	1.21446	1.21446	1.21446	1.21446	1.21446	1.21446	1.21446	1.21446	1.94756	1.21446	2.53109	1.21446	1.21446	1.21446	1.21446	1.21446	1.21446	1.21446	1.21446	1.21446	1.21446	3.08127	1.21446	1.21446	1.21446	1.21446	1.21446	1.21446	1.21446	1.21446	1.21446	1.21446	1.21446	1.21446	1.21446	1.21446	1.21446	1.21446	1.21446	1.21446	2.55479	1.21446	1.21446	1.21446	1.96909	1.21446	1.21446	1.21446	1.21446	1.21446	1.21446	2.3024	1.21446	1.21446	1.21446	1.21446	1.21446	1.21446	1.21446	1.21446	1.21446	1.21446	1.21446	1.21446	1.21446	1.21446
ENSG00000168126	1.21446	1.21446	1.21446	1.21446	1.21446	1.21446	1.21446	1.21446	1.21446	1.21446	1.21446	1.21446	1.21446	1.21446	1.21446	1.21446	1.21446	1.21446	1.21446	1.21446	1.21446	1.21446	1.21446	1.21446	1.21446	1.21446	1.21446	1.21446	1.21446	1.21446	1.21446	1.21446	1.21446	1.21446	1.21446	1.21446	1.21446	1.21446	1.21446	1.21446	1.21446	1.21446	1.21446	1.21446	1.21446	1.21446	1.21446	1.21446	1.21446	1.21446	1.21446	1.21446	1.21446	1.21446	1.21446	1.21446	1.21446	1.21446	1.21446	1.21446	1.21446	1.21446	1.21446	1.21446	1.21446	1.21446	1.21446	1.21446	1.21446	1.21446	1.21446	1.21446	1.21446	1.21446	1.21446	1.21446	1.21446	1.21446	1.21446	1.21446	1.21446	1.21446	1.21446	1.21446	1.21446	1.21446	1.21446	1.21446	1.21446	1.21446	1.21446
ENSG00000168129	1.21446	1.21446	1.21446	1.21446	1.21446	1.21446	1.21446	1.21446	1.21446	1.21446	1.21446	1.21446	1.21446	1.21446	1.21446	1.21446	1.21446	1.21446	1.21446	1.21446	1.21446	1.21446	1.21446	1.21446	1.21446	1.21446	1.21446	1.21446	1.21446	1.21446	1.21446	1.21446	1.21446	1.21446	1.21446	1.21446	1.21446	1.21446	1.21446	1.21446	1.21446	1.21446	1.21446	1.21446	1.21446	1.21446	1.21446	1.21446	1.21446	1.21446	1.21446	1.21446	1.21446	1.21446	1.21446	1.21446	1.21446	1.21446	1.21446	1.21446	1.21446	1.21446	1.21446	1.21446	1.21446	1.21446	1.21446	1.21446	1.21446	1.21446	1.21446	1.21446	1.21446	1.21446	1.21446	1.21446	1.21446	1.21446	1.21446	1.21446	1.21446	1.21446	1.21446	1.21446	1.21446	1.21446	1.21446	1.21446	1.21446	1.21446	1.21446
ENSG00000168131	1.21446	1.21446	1.21446	1.21446	1.21446	1.21446	1.21446	1.21446	1.21446	1.21446	1.21446	1.21446	1.21446	1.21446	1.21446	1.21446	1.21446	1.21446	2.09641	1.21446	1.21446	1.21446	1.21446	1.21446	1.21446	1.21446	1.21446	1.21446	1.21446	1.21446	2.38614	1.21446	2.33261	1.21446	1.21446	1.21446	1.21446	1.21446	1.21446	1.21446	1.21446	1.21446	1.21446	1.21446	1.21446	1.21446	1.21446	1.21446	2.24055	1.21446	1.21446	1.21446	1.21446	1.63335	1.83929	1.21446	1.21446	2.1886	1.21446	1.21446	1.21446	1.21446	1.21446	1.21446	1.21446	1.21446	3.34614	1.21446	1.21446	1.21446	1.21446	1.21446	1.21446	1.21446	2.22547	1.21446	1.21446	1.21446	1.21446	1.21446	1.21446	1.21446	2.24476	1.21446	1.21446	1.21446	1.21446	1.21446	1.21446	1.21446	2.12506
ENSG00000168135	1.21446	1.21446	1.21446	1.21446	1.21446	1.21446	1.21446	1.21446	1.21446	1.21446	1.21446	1.21446	1.21446	1.21446	1.21446	1.21446	1.21446	1.21446	2.09641	1.21446	1.21446	1.21446	1.21446	1.21446	1.21446	1.21446	1.21446	1.21446	1.21446	1.21446	1.21446	1.21446	1.21446	1.21446	1.21446	1.21446	2.73155	1.21446	1.21446	1.21446	1.21446	1.21446	1.21446	1.21446	1.21446	1.21446	1.21446	1.21446	1.21446	1.21446	1.21446	1.21446	1.21446	1.21446	1.21446	1.21446	1.21446	2.1886	1.21446	1.79526	1.21446	1.21446	2.27903	1.21446	1.21446	1.21446	1.21446	1.21446	1.21446	1.21446	1.21446	1.21446	1.21446	1.21446	1.21446	1.21446	1.21446	1.21446	1.21446	1.21446	1.21446	1.21446	1.21446	1.21446	1.21446	1.21446	1.21446	1.21446	1.21446	1.21446	1.21446
ENSG00000168137	9.30105	8.82465	8.62411	8.72123	8.76791	8.77455	9.06598	8.5425	8.59269	8.73458	8.79713	8.80169	8.91567	8.5209	8.54956	8.87958	8.82848	8.73511	8.43234	9.15931	8.99665	9.38745	8.33171	8.63647	8.78249	9.25705	9.23521	8.63983	9.0326	8.77827	8.74205	8.66612	8.69137	8.81475	9.00567	11.5184	9.02186	9.02266	8.51133	8.92891	8.70257	8.86831	8.75142	8.52739	8.78434	8.82857	9.0489	8.54296	8.49529	8.78784	9.0663	8.17195	8.6661	8.88607	8.98173	8.93573	9.16385	8.53345	8.82787	8.86146	8.58627	8.80459	9.08388	9.0135	8.96142	8.66471	8.41289	8.8192	8.68969	8.75488	8.64008	8.48947	8.66448	8.98547	9.07355	8.48177	8.75053	8.55701	8.563	8.73768	8.60431	8.19822	8.85003	8.99397	8.44342	8.10229	9.00815	8.35216	8.65772	8.99069	8.25564
ENSG00000168140	1.21446	1.21446	1.21446	1.21446	1.21446	1.21446	1.21446	1.21446	1.21446	1.21446	1.21446	1.21446	1.21446	1.21446	1.21446	1.21446	1.21446	1.21446	1.21446	1.21446	1.21446	1.21446	1.21446	1.21446	1.21446	1.21446	1.21446	1.21446	1.21446	1.21446	1.21446	1.21446	1.21446	1.21446	1.21446	1.21446	1.21446	1.21446	1.21446	1.21446	1.21446	1.21446	1.21446	1.21446	1.21446	1.21446	1.21446	1.21446	1.21446	1.21446	1.21446	1.21446	1.21446	1.21446	1.21446	1.21446	1.21446	1.21446	1.21446	1.21446	1.21446	1.21446	1.21446	1.21446	1.21446	1.21446	1.21446	1.21446	1.21446	1.21446	1.21446	1.21446	1.21446	1.21446	1.21446	1.21446	1.21446	1.21446	1.21446	1.21446	1.21446	1.21446	1.21446	1.21446	1.21446	1.21446	1.21446	1.21446	1.21446	1.21446	1.21446
ENSG00000168143	1.21446	1.21446	1.21446	1.21446	1.21446	1.21446	1.21446	1.21446	1.21446	1.21446	1.21446	1.21446	1.21446	1.21446	1.21446	1.21446	1.21446	1.21446	1.21446	1.21446	1.21446	1.21446	1.21446	1.21446	1.21446	1.21446	1.21446	1.21446	1.21446	1.21446	1.21446	1.21446	1.21446	2.24064	1.21446	1.21446	1.21446	1.21446	1.21446	1.21446	1.21446	1.21446	1.21446	1.21446	1.21446	1.21446	1.21446	1.21446	1.21446	1.21446	1.21446	1.21446	1.89434	1.21446	1.21446	1.99171	1.21446	1.21446	1.21446	1.21446	1.21446	2.04628	1.21446	1.21446	1.21446	1.21446	1.21446	1.21446	1.21446	1.21446	1.21446	1.21446	1.21446	1.21446	1.21446	1.21446	1.21446	1.21446	1.21446	1.21446	1.21446	1.21446	1.21446	1.21446	1.21446	1.21446	1.21446	1.21446	1.21446	1.21446	1.21446
ENSG00000168148	1.21446	1.21446	1.21446	1.21446	1.21446	1.21446	1.21446	1.21446	1.21446	1.21446	1.21446	1.21446	1.21446	1.21446	1.21446	1.21446	1.21446	1.21446	1.21446	1.21446	1.21446	1.21446	1.21446	1.21446	1.21446	1.21446	1.21446	1.21446	1.21446	1.21446	1.21446	1.21446	1.21446	1.21446	1.21446	1.21446	1.21446	1.21446	1.21446	1.21446	1.21446	1.21446	1.21446	1.21446	1.21446	1.21446	1.21446	1.21446	1.21446	1.21446	1.21446	1.21446	1.21446	1.21446	1.21446	1.21446	1.21446	1.21446	1.21446	1.21446	1.21446	1.21446	1.21446	1.21446	1.21446	1.21446	1.21446	1.21446	1.21446	1.21446	1.21446	1.21446	1.21446	1.21446	1.21446	1.21446	1.21446	1.21446	1.21446	1.21446	1.21446	1.21446	1.21446	1.21446	1.21446	1.21446	1.21446	1.21446	1.21446	1.21446	1.21446
ENSG00000168152	3.88104	4.63966	4.05909	4.194	1.21446	4.97156	1.90313	1.21446	5.50272	1.21446	1.21446	4.94079	1.21446	1.21446	1.21446	5.36788	3.33024	1.21446	3.37635	2.24948	5.14742	3.42463	1.21446	3.86064	2.26185	4.62431	1.21446	2.74787	2.01507	4.6661	5.68418	3.33432	1.21446	4.38631	4.22776	4.59027	3.5754	1.21446	1.21446	4.03644	1.21446	1.21446	1.21446	2.12194	1.21446	3.70499	1.21446	1.21446	1.21446	1.21446	1.21446	1.21446	1.89434	3.05811	5.07302	4.65113	1.21446	1.21446	4.50384	4.57631	4.96817	4.81974	4.51808	4.24816	3.44653	4.19614	1.21446	3.70621	5.78696	4.36579	4.18971	1.21446	6.21308	5.79365	4.01598	4.42258	1.21446	6.37767	1.21446	5.37475	1.21446	1.21446	1.21446	1.85926	4.93009	1.21446	1.21446	1.21446	3.45614	1.21446	4.43243
ENSG00000168158	1.21446	1.21446	1.21446	1.21446	1.21446	1.21446	1.21446	1.21446	1.21446	1.21446	1.21446	1.21446	1.21446	1.21446	1.21446	1.21446	1.21446	1.21446	1.21446	1.21446	1.21446	1.21446	1.21446	1.21446	1.21446	1.21446	1.21446	1.21446	1.21446	1.21446	1.21446	1.21446	1.21446	1.21446	1.21446	1.21446	1.21446	1.21446	1.21446	1.21446	1.21446	1.21446	1.21446	1.21446	1.21446	1.21446	1.21446	1.21446	1.21446	1.21446	1.21446	1.21446	1.21446	1.21446	1.21446	1.21446	1.21446	1.21446	1.21446	1.21446	1.21446	1.21446	1.21446	1.21446	1.21446	1.21446	1.21446	1.21446	1.21446	1.21446	1.21446	1.21446	1.21446	1.21446	1.21446	1.21446	1.21446	1.21446	1.21446	1.21446	1.21446	1.21446	1.21446	1.21446	1.21446	1.21446	1.21446	1.21446	1.21446	1.21446	1.21446
ENSG00000168159	2.68175	2.95276	3.22635	4.194	3.42983	3.08598	4.06289	3.40736	3.2805	3.12166	3.63229	3.50922	3.63443	3.42976	2.57347	3.10667	3.23676	3.11933	2.44371	3.54325	3.0419	3.42463	1.21446	3.19894	3.39477	2.75121	3.05065	3.98292	2.76115	4.96087	3.80268	2.77479	4.45795	1.94756	2.23019	4.59027	3.1635	3.60967	3.16613	4.13175	2.70856	3.59095	1.21446	3.67338	3.16388	2.84755	4.77056	3.58866	3.52589	1.21446	3.57172	4.17589	3.38182	3.54423	3.1537	3.26305	2.68994	3.25891	2.92377	4.01117	3.15636	3.4985	2.68931	3.22559	2.3456	3.681	2.78412	4.00637	3.15523	3.31399	2.95171	3.15312	1.21446	2.89304	3.78086	3.77152	4.06782	3.16195	3.97315	3.91083	2.10952	3.42065	3.75511	4.00799	3.21167	3.6621	4.05421	4.38572	4.16919	2.28621	3.29668
ENSG00000168172	8.10102	8.98675	7.74538	8.69055	9.1361	9.84285	9.58638	7.20958	8.77526	8.59745	8.37337	9.32891	9.5411	8.26494	8.52373	9.76766	8.98411	8.50817	7.56141	9.34497	9.63346	10.2659	9.41826	9.16197	9.38601	8.36599	8.46584	8.97708	9.50538	8.12412	9.08897	7.1909	9.32633	9.41561	7.65232	8.78298	7.34026	7.67806	8.65955	9.77045	8.52224	9.63609	7.20554	9.75376	7.58236	7.4988	7.04084	9.3813	9.24245	7.67276	8.01993	9.01477	9.00957	8.74679	8.94078	8.91732	8.67774	8.44068	7.01045	7.92177	7.87485	7.11505	7.32727	7.91277	9.07017	8.53266	9.1574	8.82856	8.95628	9.70959	9.01261	8.74615	7.57183	8.26467	7.83895	8.31061	7.62131	6.93616	9.03086	8.50115	8.73496	9.48349	7.45114	7.6248	6.83144	6.1722	8.06474	6.92948	7.46425	6.93749	8.4652
ENSG00000168175	7.62043	7.75805	7.50027	7.98465	7.36209	8.14287	7.39135	7.727	6.98928	6.4347	7.34445	9.14549	7.65103	8.28554	7.03243	8.58358	8.13034	8.76196	8.09741	7.20896	8.26151	6.52888	7.97905	8.65494	8.74	7.6631	8.26396	8.3718	7.69324	7.91222	8.98695	5.68292	8.07578	7.89769	7.79152	6.56462	7.88605	6.81625	9.47241	8.42803	8.24677	8.49696	7.1257	7.82428	6.89117	7.26561	6.47151	7.91316	7.74112	8.9083	7.09073	8.48004	7.22392	7.25138	7.55869	7.19714	7.51755	7.16041	7.09007	6.47909	6.8879	6.93969	6.88606	7.83006	7.931	8.1236	7.77915	7.37829	7.30005	8.24504	7.46349	7.99109	6.8328	8.24393	5.99789	7.84832	5.92071	7.55109	8.38738	8.03788	7.214	7.99028	6.72562	6.61329	4.65794	4.41107	6.35823	5.51807	6.50097	5.60797	5.44944
ENSG00000168209	4.77193	3.97159	5.24881	5.22822	4.24446	4.1986	4.47126	7.26271	5.50272	5.80841	5.00147	5.00148	4.92914	5.05438	5.67442	5.03216	5.43313	4.44182	5.62233	4.64342	6.91314	4.59774	5.79057	4.37797	5.37735	5.72718	4.43096	5.48575	4.76397	5.12819	7.73576	5.71069	5.07826	5.23097	5.00179	5.52156	6.14226	5.22989	4.95967	5.49856	6.8759	6.14063	6.03263	5.40828	4.67019	4.97542	5.84537	4.73578	5.18274	4.45215	5.00906	6.10103	5.79349	5.38361	4.75434	5.72351	4.60087	6.98375	6.47065	4.96126	5.96082	5.17847	5.06879	6.02623	5.41931	4.92018	7.10717	7.33951	5.27077	5.86931	4.83114	5.56362	5.10099	4.45659	4.6892	5.17993	5.76401	5.13674	5.80414	5.63173	5.52428	6.1681	6.2974	6.73961	7.5043	7.86164	6.07187	6.80706	4.85917	6.18863	6.35715
ENSG00000168214	8.96601	10.6398	9.54243	10.1883	9.38975	9.06313	9.16139	9.90469	8.60839	9.24921	9.35182	9.64374	8.14525	9.3501	9.66004	9.22662	9.74911	9.50562	8.91385	9.63689	9.92404	9.43361	10.2574	8.98054	9.73435	9.3007	9.19877	9.40828	10.108	8.86337	10.2454	7.01305	9.40014	10.1103	9.62951	9.33887	8.50971	9.10363	8.70803	9.18204	9.28376	9.54648	9.22988	9.73782	9.79285	8.606	8.50161	9.37847	9.56509	9.83657	7.83763	10.2389	9.38634	9.68789	9.45958	9.32374	9.58014	9.24242	9.10196	8.61864	8.81446	7.40566	7.96101	9.20368	8.56377	9.77457	8.49996	8.65521	8.78201	8.97941	9.44811	8.98628	8.5156	9.05142	7.9745	9.21269	6.93288	8.84201	9.16734	8.90688	9.07549	9.38769	8.26262	8.37581	7.89975	7.29083	8.06474	6.94891	7.54028	8.47521	8.10355
ENSG00000168216	7.04502	8.28964	7.8373	6.98181	7.79605	8.11689	7.16081	8.70805	7.70532	8.28198	8.28655	8.43397	7.23221	7.88772	7.50691	7.40497	7.16277	7.65837	8.79104	7.81134	7.98908	8.03679	7.6084	7.29382	7.87415	6.50152	7.34373	7.39783	6.66339	8.64041	7.78946	6.70377	7.18244	7.94864	6.8286	7.51321	7.44291	7.01919	8.1293	7.70842	7.60711	6.96337	7.15281	7.98421	7.44089	6.76412	7.40585	9.40928	7.96968	6.90758	7.91334	8.12541	8.16777	7.74306	6.51854	7.92282	6.14408	6.4788	6.88211	7.5218	7.48072	6.68545	7.30331	7.89808	7.53523	7.80066	6.66548	7.83848	8.02193	6.86181	8.04972	7.69203	5.23455	6.7458	7.12846	7.77661	6.59362	7.80981	7.12104	7.4095	6.80178	7.90387	6.8924	8.0665	6.54005	4.89678	6.57853	8.35216	7.0908	6.85632	7.99424
ENSG00000168228	4.17546	5.12352	2.43567	3.71276	4.75496	5.07164	4.63819	4.78535	3.48514	5.02523	5.06737	5.41188	3.0144	4.41576	3.07631	3.81889	5.37205	5.08007	3.50105	3.89473	4.87489	5.17648	4.08974	4.61001	4.392	3.18748	5.66398	4.33646	5.1706	3.97556	3.80268	3.17426	5.19876	4.20393	3.79082	5.06475	4.08535	3.93539	4.33389	5.35043	3.62804	5.55297	4.34082	4.21597	4.32435	4.30681	4.9117	3.74225	5.02821	4.45215	5.29143	1.21446	5.63455	5.22489	4.40515	4.69054	3.89374	4.59676	2.92377	5.09665	3.97097	4.28034	3.60034	4.93078	4.38511	4.35843	1.21446	5.68919	4.16861	4.05817	4.76514	3.31192	3.82858	4.86001	2.9035	4.83618	4.76918	3.35821	4.26223	4.57983	4.32552	4.12705	4.0031	5.19149	5.68301	1.21446	5.18833	3.98788	4.16919	2.69889	3.78731
ENSG00000168229	5.51417	5.21521	6.29789	6.72912	6.27722	7.85222	6.42539	6.97501	7.18344	6.49214	6.99435	7.51127	6.09167	6.7323	3.9421	6.66964	7.00453	7.78156	6.72349	6.99295	7.0907	6.46562	1.21446	6.23531	6.77304	6.13642	6.5333	7.57161	7.08571	6.82275	5.93389	4.66422	5.87672	5.62122	5.68031	7.07735	5.95857	5.8728	6.5456	7.50508	7.04888	8.58813	5.70605	5.30786	6.78391	5.07356	4.9117	6.46235	6.91758	4.45215	7.05774	4.50541	7.27861	8.27517	6.3798	6.9777	6.75215	5.04646	5.48367	5.65185	6.6975	6.16941	4.59978	6.68133	5.96224	4.97082	3.34614	8.48505	6.14621	6.68177	6.41727	6.44624	4.6035	5.40155	1.21446	6.06394	6.84877	5.67778	7.54342	7.08443	6.98104	5.0895	5.96771	7.62135	1.21446	1.21446	5.60867	3.98788	6.10252	5.34716	5.73537
ENSG00000168234	7.00151	5.96035	7.07861	6.24067	6.27722	6.45186	6.34153	7.08727	7.32949	7.04626	7.54192	7.22518	7.40528	6.98836	6.27981	5.8353	6.36717	7.55981	7.04031	6.96443	6.69375	6.81768	4.90038	7.80801	6.25029	7.11955	7.9624	7.50459	7.26148	7.39638	6.71174	7.06767	7.80037	7.70373	7.31488	6.95021	7.71802	7.30147	7.70688	6.81199	7.53489	6.99037	6.56404	6.36422	7.00112	7.62897	7.04693	7.45718	7.1089	7.69729	7.86649	6.4424	6.86306	6.5459	6.56647	6.42622	7.26791	6.13941	5.59728	7.05185	7.27642	5.83002	6.0594	7.4075	6.62066	7.07412	6.53011	7.21649	6.76627	7.31459	6.65308	6.7102	5.92861	6.70993	5.70092	7.13398	6.50844	6.61315	6.91822	7.15421	7.05296	7.13885	6.4682	6.82609	6.1744	4.41107	6.5409	5.71282	6.63587	6.26613	5.51137
ENSG00000168237	4.27775	4.68332	5.17999	4.08847	3.75835	4.32682	3.55165	3.11174	4.20351	3.31496	4.32293	3.81783	5.37369	4.91956	4.60666	3.67335	4.01909	4.44182	4.29082	3.62124	4.0935	4.81782	6.089	4.14319	3.85714	4.17617	3.05065	4.33646	4.64117	2.95564	5.13764	4.34484	4.1309	3.04889	4.13075	3.64299	4.54768	3.83522	4.01365	3.2596	3.45255	4.14498	5.55136	4.54766	3.50145	4.78553	4.3996	3.21507	3.9361	6.28628	3.75321	3.1029	4.63795	4.25818	4.13741	3.26305	4.1347	4.38302	5.80063	4.40323	4.24744	4.33883	4.43138	4.72275	4.02856	4.57139	4.28608	3.70621	4.5792	4.27057	4.5465	4.63438	5.57364	4.12962	3.49645	3.40632	5.03719	4.05258	4.0257	4.30991	5.08717	4.59264	3.8847	4.09173	5.68301	4.89678	4.43335	4.59954	4.05319	3.90759	3.78731
ENSG00000168243	1.21446	2.35189	1.21446	1.21446	1.977	1.21446	1.21446	1.21446	1.21446	2.21864	1.21446	1.21446	1.21446	1.21446	1.21446	2.68509	1.21446	1.21446	1.21446	2.64985	3.0419	1.21446	1.21446	1.21446	1.21446	1.21446	2.17779	1.21446	1.21446	1.21446	1.21446	1.21446	1.21446	2.79168	1.21446	3.36901	2.54231	2.14571	1.21446	1.21446	2.29347	1.21446	1.21446	1.21446	1.21446	1.21446	1.21446	1.21446	1.21446	1.21446	1.21446	1.21446	1.89434	2.13855	1.21446	1.99171	1.21446	1.21446	1.21446	1.21446	1.21446	2.04628	1.21446	1.21446	2.02427	2.17863	1.21446	1.21446	2.13371	1.21446	1.21446	1.21446	1.21446	1.21446	1.21446	1.93329	2.3024	1.21446	1.21446	1.21446	1.21446	1.21446	1.21446	1.21446	1.21446	1.21446	2.93044	1.21446	1.21446	1.21446	1.21446
ENSG00000168246	2.97809	4.0412	3.70604	4.08847	4.39041	4.65347	3.61893	3.6483	3.95931	3.6322	4.82202	3.81783	3.99418	3.70879	3.07631	3.42044	4.07214	4.79646	2.6995	4.36343	4.19427	6.07134	1.21446	4.57911	3.71992	3.91919	2.55367	5.33916	4.06899	1.21446	2.83141	2.99091	2.76058	4.75987	4.02646	3.87046	4.5908	4.41988	4.26045	3.82352	3.25003	2.81062	5.91075	5.19986	3.77011	5.68242	4.14677	3.41513	4.42823	2.89016	4.82414	3.1029	4.57521	4.08166	3.80557	4.12451	3.89374	3.25891	3.52179	4.5994	4.30877	3.78307	2.98688	4.08189	3.54668	3.24019	2.78412	4.19518	4.51855	4.05817	4.08426	2.9713	1.21446	4.05394	4.21688	3.95113	3.14993	3.67976	4.21802	3.84312	3.94081	4.37902	3.94517	3.87203	3.21167	1.21446	3.68126	4.38572	4.63798	3.43934	2.74516
ENSG00000168255	6.94903	6.41055	7.25566	7.62542	7.08723	7.085	7.38671	7.27138	7.58355	7.25967	6.74659	7.381	7.45114	7.24833	8.19326	7.44903	7.23867	7.50788	7.03047	6.66092	7.35425	6.99985	7.17319	7.11319	7.85038	7.73829	6.80683	7.48154	7.49639	5.70523	6.91875	7.15098	7.22545	6.59117	5.20382	4.87306	6.93871	6.2972	6.85959	6.49754	6.80747	7.1345	8.209	6.74233	6.99101	6.64207	5.44399	4.99562	5.92752	3.47975	6.08149	7.86712	6.70501	6.78901	7.18189	6.28004	7.39812	6.28896	6.27999	6.98393	7.47414	7.3007	7.91433	7.27732	7.71091	6.33881	4.28608	6.11416	6.79188	6.75304	6.74098	5.62187	8.11094	6.8593	6.8453	5.73751	7.3426	5.41191	6.6901	7.47095	5.68843	5.61113	6.51767	6.57098	8.64443	7.69527	6.81756	7.30605	6.45679	7.58722	7.11252
ENSG00000168256	6.83798	6.82248	6.71646	6.00422	6.7294	6.1889	6.4874	6.17207	6.52118	7.15691	5.82492	5.86681	6.70724	6.56256	5.85127	6.57336	6.3462	5.93643	6.08906	6.07699	6.23995	6.33009	6.33605	6.1648	6.78981	6.55799	6.23709	6.50646	6.31024	6.49705	6.77702	6.70377	6.2822	6.0124	7.04053	6.68571	6.27925	6.56479	6.241	6.36898	6.84209	5.85716	6.9514	6.69024	6.45629	6.26165	6.41605	6.68025	6.76348	6.72868	5.92548	7.1489	6.10027	6.42863	6.61285	6.62095	6.82133	6.49647	6.83666	6.53357	7.17451	5.86976	6.32053	5.89411	7.4007	6.99114	6.70792	6.88956	6.36685	6.9927	6.74098	6.82601	6.07786	6.96451	5.99789	6.8177	6.30877	7.28186	6.31937	6.37927	7.00195	6.94085	6.41697	6.04063	5.68301	6.33208	6.78575	5.46495	6.52257	6.6976	6.43893
ENSG00000168259	8.10787	8.04613	7.89191	7.63466	8.03744	8.33794	8.01061	7.74578	7.85317	8.12147	8.75298	8.8981	8.22	8.64032	7.68837	8.8429	8.15766	8.26712	7.94339	8.50872	8.41819	9.22356	7.17319	8.6102	7.87415	8.54418	8.21787	8.19181	8.17534	7.86583	7.66856	8.03736	7.6187	8.16411	8.0417	8.40527	8.62721	8.03814	7.76041	8.23617	7.69494	8.19053	7.52888	8.13304	8.19593	8.39558	8.33231	8.08263	8.45055	7.45986	8.4594	7.55226	8.23719	8.61453	8.36063	8.70712	8.7371	7.43236	7.55038	8.05182	8.50465	7.95927	7.5874	8.80886	7.96606	8.16203	7.36751	8.78353	7.94414	8.57492	8.15583	8.06627	7.76012	7.92746	8.24107	8.30257	8.53341	8.03587	8.24546	8.148	8.51983	7.81194	7.71127	8.78017	7.83545	7.50718	7.70545	7.27561	7.81847	7.96552	7.34232
ENSG00000168263	1.21446	1.21446	1.21446	1.21446	1.21446	1.21446	1.21446	1.21446	1.21446	1.21446	1.21446	1.21446	1.21446	1.21446	1.21446	1.21446	1.21446	1.21446	1.21446	1.21446	1.21446	1.21446	1.21446	1.21446	1.21446	1.21446	1.21446	1.21446	1.21446	1.21446	1.21446	1.21446	1.21446	1.21446	1.21446	1.21446	1.21446	1.21446	1.21446	1.21446	1.21446	1.21446	1.21446	1.21446	1.21446	1.21446	1.21446	1.21446	1.21446	1.21446	1.21446	1.21446	1.21446	1.21446	1.21446	1.21446	1.21446	1.21446	1.21446	1.21446	1.21446	1.21446	1.21446	1.21446	1.21446	1.21446	1.21446	1.21446	1.21446	1.21446	1.21446	1.21446	1.21446	1.21446	1.21446	1.21446	1.21446	1.21446	1.21446	1.21446	1.21446	1.21446	1.21446	1.21446	1.21446	1.21446	1.21446	1.21446	1.21446	1.21446	1.21446
ENSG00000168264	7.76618	8.08699	7.93416	8.28381	8.12919	8.62894	8.01362	8.35546	7.85317	8.6903	9.03695	8.55722	8.36479	8.5721	7.95637	8.40779	8.20208	8.49756	8.10681	8.71537	8.15494	8.73111	6.81456	8.63461	7.54945	8.37544	8.26899	8.52054	8.13452	8.06375	8.00454	8.22204	8.14462	8.89672	8.22625	8.16622	8.85451	7.95328	8.61303	8.47338	8.18744	8.14721	7.95559	8.03728	8.82334	8.37418	8.78656	8.23427	8.41477	7.40134	8.58625	7.83855	8.51281	8.49436	8.4307	8.35248	8.66839	7.42315	6.74121	8.80724	8.67505	8.38598	8.05723	8.79174	8.53194	8.02576	7.00878	9.14755	8.11614	8.30553	8.40748	7.75181	7.23334	7.64687	8.31822	8.03136	8.39501	7.86404	8.21255	8.17846	8.46817	7.74723	8.3167	8.73939	7.66093	7.80829	8.2036	7.88208	8.63313	8.25864	7.84633
ENSG00000168267	1.21446	1.21446	1.21446	1.21446	1.21446	1.21446	1.21446	1.21446	1.21446	1.21446	1.21446	1.21446	1.21446	1.21446	1.21446	1.21446	1.21446	1.21446	1.21446	1.21446	1.21446	1.21446	1.21446	1.21446	1.21446	1.21446	1.21446	1.21446	1.21446	1.21446	1.21446	1.21446	1.21446	1.21446	1.21446	1.21446	1.21446	1.21446	1.21446	1.21446	1.21446	1.21446	1.21446	1.21446	1.21446	1.21446	1.21446	1.21446	1.21446	1.21446	1.21446	1.21446	1.21446	1.21446	1.21446	1.21446	1.21446	1.21446	1.21446	1.21446	1.21446	1.21446	1.21446	1.21446	1.21446	1.21446	1.21446	1.21446	1.21446	1.21446	1.21446	1.21446	1.21446	1.21446	1.21446	1.21446	1.21446	1.21446	1.21446	1.21446	1.21446	1.21446	1.21446	1.21446	1.21446	1.21446	1.21446	1.21446	1.21446	1.21446	1.21446
ENSG00000168268	1.97142	2.35189	4.57432	2.2583	3.3332	3.08598	2.17956	2.4634	1.21446	2.21864	1.21446	1.21446	1.98856	2.76504	3.9421	2.98197	2.61958	2.28361	3.08385	2.64985	2.45393	2.68815	1.21446	2.52531	2.66638	3.05868	2.82865	2.32303	2.76115	3.294	4.10951	3.33432	3.70244	1.94756	1.21446	3.76148	2.54231	2.77794	2.768	1.21446	1.21446	3.12735	1.21446	1.21446	2.44396	2.1898	3.08127	2.97747	1.21446	3.47975	2.3596	1.21446	2.53974	2.55942	3.42936	2.53089	2.2795	3.5704	2.92377	2.35407	1.21446	2.04628	3.22543	2.83625	3.08945	3.24019	1.21446	1.21446	3.58343	2.97312	3.97014	2.9713	3.42914	2.89304	2.22547	2.76307	1.21446	2.63982	2.41807	2.51504	2.46147	3.16481	3.26878	2.6129	3.87608	4.41107	3.53012	4.13346	3.63182	2.69889	2.95799
ENSG00000168269	1.21446	1.21446	1.21446	1.21446	1.21446	1.21446	1.21446	1.21446	1.21446	1.21446	1.21446	1.21446	1.21446	1.21446	1.21446	1.21446	1.21446	1.21446	1.21446	1.21446	1.21446	1.21446	1.21446	1.21446	1.21446	1.21446	1.21446	1.21446	1.21446	1.21446	1.21446	1.21446	1.21446	1.21446	1.21446	1.21446	1.21446	1.21446	1.21446	1.21446	1.21446	1.21446	1.21446	1.21446	1.21446	1.21446	1.21446	1.21446	1.21446	1.21446	1.21446	1.21446	1.21446	1.21446	1.83929	1.21446	1.21446	1.21446	1.21446	1.21446	2.05646	1.21446	1.21446	1.21446	1.21446	1.21446	1.21446	1.21446	1.21446	1.21446	1.21446	1.21446	1.21446	1.21446	1.21446	1.21446	1.21446	1.21446	1.21446	1.21446	1.21446	1.21446	1.21446	1.21446	1.21446	1.21446	1.21446	1.21446	1.21446	1.21446	1.21446
ENSG00000168273	8.51086	8.47656	2.89662	9.00747	8.84488	9.04027	9.84492	8.22324	3.48514	6.89835	7.89786	8.01072	9.31335	10.0126	2.57347	8.42719	9.07767	7.58509	11.2667	6.09026	9.07829	8.48234	1.21446	8.67318	8.48094	7.48241	8.92052	8.08882	10.7643	10.9833	3.40591	11.6566	9.54864	8.09795	8.13077	10.5414	8.85013	9.33365	7.50999	8.60144	7.75974	10.3409	12.4125	8.81867	8.78287	8.16307	10.3504	10.5647	8.01818	2.89016	8.25634	3.1029	9.2387	7.64705	8.10434	9.36054	3.60124	9.81052	10.6948	9.09057	3.97097	8.83498	9.53835	8.11895	2.94372	7.39317	3.34614	8.62059	3.58343	8.32319	10.4169	8.57286	10.8696	2.89304	3.78086	8.71771	9.44644	3.16195	7.64559	9.04734	9.86333	9.80819	10.2825	8.15981	12.3454	1.21446	7.10219	11.9709	7.37215	10.0513	10.9456
ENSG00000168275	2.83931	6.41055	2.89662	4.08847	4.64355	4.58712	6.21107	5.01036	3.6623	2.89281	6.86199	6.34605	4.7188	4.13788	6.54259	6.00745	4.69268	6.18175	6.41088	6.66978	4.71621	5.92214	1.21446	6.62855	5.54509	3.60284	3.40242	4.22826	3.70326	4.55248	7.09973	4.34484	4.1309	4.46933	4.02646	7.15279	7.18164	3.48094	6.74473	6.36898	6.90893	5.25852	1.21446	4.54766	5.77238	5.66683	8.85762	4.00556	4.97275	1.21446	6.91766	3.1029	4.83797	6.47093	5.84806	4.28875	3.75534	2.56821	1.21446	4.70949	6.42441	4.77836	2.98688	5.06021	6.64251	4.97082	2.78412	7.5523	4.08676	6.35519	7.00515	6.65558	6.95353	3.59674	2.9035	6.55423	3.37095	4.34602	6.59962	6.63505	7.20501	6.84099	3.68538	6.05094	5.82247	1.21446	6.81756	2.8474	4.05319	3.76876	4.22393
ENSG00000168280	4.73673	4.0412	5.43743	4.4699	4.56411	4.89161	4.72965	4.73575	4.75283	5.02523	6.23517	4.81106	5.30019	4.25572	2.57347	4.59237	4.51457	5.51956	4.07426	5.15591	4.37636	4.55749	4.08974	4.72731	5.18734	4.62431	4.10536	5.11698	4.30486	2.95564	4.3607	4.19361	3.31628	4.20393	4.70088	3.36901	5.20265	4.27627	5.32336	5.2702	4.27194	5.69129	4.67893	5.12305	4.67019	5.09707	4.47469	4.00556	4.42823	5.02085	4.24729	4.50541	4.96538	4.40137	4.65577	5.38445	4.24114	4.38302	3.93155	5.01355	4.42395	3.6002	4.67701	3.57517	5.51739	4.50391	4.84217	4.9164	4.63736	5.18262	4.28775	5.33885	5.35671	4.67259	3.13347	4.42258	4.87567	4.58863	4.57328	4.35865	4.73179	5.28524	4.8343	3.12727	4.32083	3.6621	4.5904	1.21446	4.22376	5.14254	4.55604
ENSG00000168282	4.27775	4.76679	5.24881	4.70057	4.92319	4.94541	4.87012	4.26029	4.75283	4.97214	5.68544	4.97146	5.57399	5.37052	3.07631	4.81231	4.51457	4.8974	4.29082	5.60823	4.04023	4.42939	1.21446	5.22176	4.4782	4.23362	4.86545	4.77965	4.1318	5.65144	5.13764	4.82617	4.94666	5.32242	5.05504	4.52626	4.5032	4.77958	5.7253	5.09485	5.16041	5.6238	3.22682	4.66121	4.88346	5.46523	6.69762	4.93496	5.32219	4.66802	6.06497	4.50541	5.12656	5.08051	4.80118	5.23333	4.51917	4.59676	4.24676	5.26408	4.76608	4.81974	3.89277	5.51133	4.43663	5.11279	3.73589	5.98596	5.23375	5.33019	5.49073	4.51562	2.84985	4.67259	5.2378	4.83618	5.28861	4.97637	5.66484	5.37475	5.73922	4.94233	5.55833	6.36352	4.65794	4.41107	4.25657	5.16512	5.96725	4.14925	4.66972
ENSG00000168283	4.46236	4.63966	5.84498	5.53584	6.00617	6.6176	5.86879	6.39482	5.92726	6.20202	6.56547	5.99126	5.59462	6.81021	4.46763	5.03216	6.06734	6.15496	5.39521	5.53237	5.14742	5.66456	5.17982	6.1853	6.27433	4.85966	5.91606	5.48575	4.50671	4.77129	5.32451	5.76467	5.76436	6.13069	4.63223	6.05916	6.03797	5.19073	6.99975	5.56726	6.51731	4.43798	4.95175	6.09029	5.81895	6.48228	6.85878	6.46235	6.28581	4.66802	7.13094	4.99708	6.11128	6.89315	4.91195	5.52115	3.75534	4.59676	3.93155	6.10823	5.69202	6.10431	5.46521	6.65826	6.03018	5.01973	4.98781	7.26559	6.02176	5.39864	7.04713	5.15355	2.84985	5.27597	5.44919	5.5506	5.41131	5.74551	5.81881	5.9315	5.46512	5.0895	6.03725	6.61329	4.32083	4.89678	5.08714	5.09681	5.72775	5.14254	5.35124
ENSG00000168286	5.40682	5.83141	6.58998	6.42252	5.88163	6.24334	6.36059	6.58769	6.54313	6.79566	6.13158	6.04966	6.25584	5.81117	6.7047	5.56141	5.97467	6.07149	6.66106	5.71501	5.872	5.17648	6.89378	5.95395	5.62215	5.85902	6.31705	6.08477	5.70577	6.43481	6.71174	6.93292	6.57624	5.8984	6.11447	6.61123	6.2395	5.96828	6.45105	6.38806	6.25992	5.97011	6.03263	5.75168	6.24255	6.67357	6.50733	6.41893	6.64489	6.3496	6.09783	7.00204	6.33436	5.7911	5.97535	6.24105	6.00221	6.90655	6.88211	5.95688	6.57974	6.58171	6.0594	6.35527	6.42017	6.55241	7.07511	6.52487	6.1262	5.66247	5.97023	6.52454	6.55601	5.96592	6.70455	6.07658	6.51937	6.63114	6.72165	6.59545	6.22219	7.0522	6.49808	6.62712	7.66093	8.64914	6.59698	7.2445	6.75009	6.16183	6.61813
ENSG00000168288	5.29078	6.42338	5.97226	6.08743	5.97603	6.26455	5.77235	6.45696	5.85882	6.24722	7.1078	6.65889	6.78094	6.76201	6.00873	6.37055	6.05446	6.39129	7.16249	6.40897	6.4944	6.9545	6.73073	6.85003	6.20098	5.89457	5.7815	6.38744	5.53338	6.26634	6.46993	6.94465	6.96274	6.92511	6.30164	7.06625	5.92553	6.48638	6.66273	6.64758	6.64047	5.64665	5.07079	6.72948	7.00112	6.92324	7.4011	7.32236	6.59092	6.00083	7.21563	6.58688	6.80326	6.70155	6.04471	6.28004	6.17085	5.86766	6.27999	6.6532	6.65155	6.48278	6.08775	6.8486	6.2455	5.94393	6.53011	6.93363	6.4171	6.50724	6.52025	6.36345	6.33668	5.86069	6.61998	6.60744	6.51937	7.00675	6.53894	6.2703	6.55516	6.61779	7.23164	7.72783	6.27487	7.12615	6.78575	6.44597	6.69411	6.04939	6.67323
ENSG00000168291	5.38435	5.60206	5.24881	5.22822	5.8978	6.26455	5.90822	5.69273	5.78696	6.05723	5.91686	5.99126	6.61956	6.52838	6.35991	5.91611	5.80045	5.82185	6.41088	6.41952	5.69705	6.02818	5.17982	5.86776	5.92538	5.46852	5.2802	5.70103	5.43875	5.27797	5.638	5.56612	5.55504	5.92776	5.33859	5.61617	6.34315	5.63151	6.22203	6.14047	6.18093	5.89581	4.67893	5.96425	5.98126	6.86305	7.59243	5.79407	6.0393	4.85533	7.01541	5.89424	5.8603	5.93299	5.59394	6.18737	5.66803	5.84021	5.36029	6.47909	6.46484	6.46992	5.77546	6.64071	5.71627	6.17651	5.55244	6.18884	6.18541	6.13265	5.36325	6.01841	5.35671	5.13831	6.54856	5.87419	6.07689	5.87208	6.02268	6.17944	6.3744	6.02971	6.4682	6.95229	5.94958	6.47597	6.04522	6.20858	6.69411	5.7941	5.88307
ENSG00000168297	7.23857	8.34123	6.5633	6.89216	7.44135	6.43325	6.5634	7.50246	6.17247	6.88412	6.64282	6.67751	7.47353	6.76201	7.41622	6.39329	7.14467	6.69988	6.48484	7.23904	7.40163	6.96978	8.33171	6.90665	7.45804	6.10643	6.7647	6.08477	6.78353	5.65144	7.83103	5.76467	6.19825	7.21996	6.85873	6.75652	6.59482	7.27374	6.59065	6.78346	6.47381	8.09012	5.91075	7.72424	6.62285	6.74201	6.47151	7.23747	6.94651	6.28628	8.34102	6.71818	6.23722	7.94573	7.29995	6.42622	7.36376	6.67783	5.48367	6.69629	6.91733	6.03613	7.5874	6.80726	6.39464	6.79541	5.72794	6.20332	6.36685	6.11922	6.72382	6.22019	6.99162	6.82618	6.41437	7.01434	5.80033	6.41968	6.44756	6.06806	6.27473	6.26381	6.9797	7.5793	6.06637	4.89678	6.14897	5.92416	6.0881	6.95319	7.12245
ENSG00000168298	2.49791	2.02888	3.22635	2.66164	2.69194	1.21446	2.17956	2.4634	1.21446	2.21864	2.77238	2.50027	1.21446	2.01721	1.21446	1.21446	1.21446	2.51009	2.6995	1.21446	1.21446	2.84628	3.38932	1.88657	2.26185	2.32555	1.21446	1.21446	2.76115	2.48072	1.21446	1.21446	3.06952	2.79168	1.21446	1.21446	1.21446	2.51042	2.50195	3.07015	1.21446	3.25971	3.6019	2.7402	1.21446	1.21446	1.21446	1.21446	1.21446	3.88489	1.21446	1.21446	2.16745	1.93504	2.28074	2.53089	1.21446	2.1886	2.92377	1.79526	1.21446	1.21446	1.21446	2.05672	1.21446	2.55479	1.21446	1.21446	1.21446	2.83466	1.21446	2.75714	1.21446	1.21446	1.21446	1.21446	1.21446	2.63982	2.2063	2.28778	2.46147	1.21446	1.21446	1.21446	1.21446	1.21446	1.21446	1.21446	1.21446	1.21446	1.21446
ENSG00000168300	7.19417	8.11887	7.33665	7.02463	7.55771	7.77679	7.5779	7.75198	7.27808	7.61878	7.604	8.14721	7.28381	7.56155	6.60964	7.93681	7.7099	7.59009	6.96997	7.66394	7.88178	8.02952	7.29491	8.25814	7.62611	7.29587	7.64401	7.50459	7.2888	7.56557	7.64545	6.73111	7.43544	8.0013	7.98822	7.54556	7.35891	7.48197	7.65836	7.93278	7.60711	8.171	6.98195	8.1476	7.68632	7.57163	7.90915	7.99669	7.43916	7.10389	7.13884	7.71827	7.44869	7.96406	7.304	7.33302	7.2046	6.7679	6.27999	7.14807	7.46752	7.13146	7.13709	7.86824	7.39428	7.28786	7.13853	7.72271	7.51516	7.43862	7.70112	6.98949	6.45052	7.56225	6.67132	7.44283	6.53021	7.44325	7.35016	7.27189	7.2925	6.84099	6.80745	7.52495	5.52855	5.54667	6.71993	6.44597	6.73167	6.96872	7.26375
ENSG00000168301	3.10258	6.41055	1.21446	3.71276	2.69194	2.86055	5.24447	2.72268	3.03695	4.917	5.30425	1.97287	1.98856	3.20432	2.57347	3.22003	6.22504	3.23324	5.90722	2.24948	1.21446	1.21446	1.21446	4.91184	3.19606	3.18748	3.23862	2.32303	2.56874	3.294	3.40591	1.21446	2.76058	4.94441	2.91087	3.36901	6.87099	3.60967	3.59598	1.21446	2.70856	1.21446	1.21446	5.77691	6.38077	3.07159	5.01533	1.21446	2.6379	3.47975	4.30546	1.21446	3.59326	4.51887	5.80299	3.14787	1.21446	2.84567	2.92377	5.68437	3.62476	2.81749	1.21446	6.2967	5.83504	6.11059	1.21446	3.42737	2.49421	3.58325	6.35175	2.75714	1.21446	3.35934	3.64616	3.01657	3.02302	3.16195	3.80228	3.91083	3.94081	3.16481	2.79769	5.7173	1.21446	1.21446	1.21446	3.16975	3.25339	1.21446	3.56444
ENSG00000168303	7.29371	7.55163	6.81022	6.87666	7.11513	7.87307	7.27567	6.60151	7.06708	7.1687	8.1033	8.31713	7.44549	7.32994	6.15064	7.41056	7.54953	7.65837	6.47035	7.66394	7.82885	8.23307	4.90038	7.78807	6.77304	7.77209	7.38139	6.90338	7.16894	7.14763	6.83948	6.97925	7.15303	7.58453	6.32342	7.34882	7.60796	7.12646	7.22592	7.23708	7.00373	7.22063	6.88828	6.67691	6.93405	7.78124	7.46622	7.34572	7.01641	6.28628	7.83763	5.65264	7.66193	7.45628	7.33198	6.81918	7.53824	6.09367	5.59728	7.60609	7.86984	7.52229	6.43525	7.68927	6.99649	6.6484	5.72794	7.81511	7.14972	7.35522	7.22834	6.47808	6.50423	7.15437	7.06591	7.18736	7.08767	6.87709	7.25639	7.30907	7.2925	6.23261	7.28973	7.70846	5.82247	5.25829	7.37227	6.00071	7.23506	6.45448	6.94355
ENSG00000168306	2.68175	2.35189	1.21446	1.21446	3.60413	2.40824	1.90313	2.4634	2.31143	1.21446	2.77238	2.27535	2.52577	2.76504	1.21446	1.97325	2.44258	2.28361	1.21446	2.4695	1.21446	2.27816	1.21446	1.88657	1.21446	1.21446	1.21446	3.05481	2.92564	1.21446	2.38614	2.14373	1.21446	1.94756	1.21446	2.53109	3.03591	2.77794	1.21446	1.21446	1.21446	1.21446	1.21446	1.21446	2.09659	1.21446	1.91461	2.68122	1.21446	1.21446	1.21446	1.21446	2.16745	1.93504	2.28074	1.99171	3.60124	2.56821	1.21446	3.23348	1.21446	2.61911	2.68931	1.21446	2.02427	1.21446	1.21446	3.20212	2.13371	1.21446	2.25638	1.21446	1.21446	1.21446	1.21446	1.21446	1.21446	1.21446	2.41807	2.51504	2.10952	3.6346	1.21446	1.85926	1.21446	1.21446	2.64081	2.39826	1.21446	2.998	1.21446
ENSG00000168309	1.21446	1.21446	1.21446	1.21446	2.69194	2.40824	2.70222	2.93297	2.31143	2.21864	1.21446	1.21446	1.21446	2.01721	1.21446	1.21446	2.22687	1.97891	1.21446	1.21446	1.21446	1.21446	1.21446	1.88657	2.66638	2.91485	1.21446	1.21446	1.21446	1.21446	1.21446	1.21446	1.21446	1.21446	1.21446	2.16103	1.21446	1.21446	2.13944	1.21446	1.21446	1.21446	1.21446	2.12194	1.21446	1.21446	1.21446	1.21446	2.24055	1.21446	1.21446	1.21446	1.21446	2.43851	2.79961	1.21446	2.2795	1.21446	1.21446	1.21446	3.00658	1.21446	2.27903	2.38981	2.02427	2.17863	1.21446	1.21446	1.21446	2.83466	1.21446	1.21446	1.21446	1.21446	2.61771	1.21446	1.21446	1.21446	1.92257	1.98196	2.10952	2.39501	2.24476	1.21446	1.21446	1.21446	1.21446	1.21446	1.21446	1.21446	1.21446
ENSG00000168310	8.0592	8.4827	7.76892	7.99903	8.20901	7.4697	7.93001	8.2277	7.8176	8.07839	7.51279	7.48508	7.10887	7.97908	8.74105	7.96742	8.0386	7.70061	8.05921	8.04037	8.1457	7.77083	9.52161	7.59874	8.22778	8.02526	7.92465	7.26914	8.24324	7.95716	8.16754	6.81013	8.27317	7.96641	8.06126	8.58716	6.06855	8.26633	7.97371	8.08661	8.24029	7.82613	8.01588	8.6346	8.31829	7.75204	7.09479	8.05455	8.21528	8.64383	4.56492	8.86703	7.76302	7.78748	8.36257	8.07455	8.01492	8.57145	9.19491	7.3837	7.66543	7.19533	7.99878	7.56148	8.04198	8.34974	8.89823	7.33951	8.15118	8.0817	7.95737	8.42565	8.99956	8.40208	7.29041	8.37592	7.44352	8.26043	8.31945	8.12733	7.96535	8.13218	7.42027	7.27567	7.41911	8.30847	7.4555	7.59207	7.44742	7.84451	8.22371
ENSG00000168314	1.21446	1.21446	1.21446	1.21446	1.21446	2.19807	2.17956	2.11094	1.21446	1.21446	3.21326	1.21446	1.21446	1.21446	1.21446	1.21446	1.21446	1.97891	1.21446	1.21446	3.15233	1.21446	1.21446	2.3589	1.21446	1.21446	3.23862	1.21446	1.21446	1.21446	1.21446	1.21446	1.21446	1.94756	2.23019	2.16103	1.21446	1.21446	1.21446	1.21446	1.21446	1.21446	4.13545	1.21446	1.21446	2.1898	1.21446	1.21446	1.21446	1.21446	1.21446	1.21446	2.16745	1.63335	1.21446	1.21446	6.80435	1.21446	1.21446	1.21446	2.05646	1.21446	3.89277	1.21446	2.02427	1.21446	7.00878	1.21446	1.21446	1.21446	1.21446	1.21446	1.21446	2.08847	1.21446	1.21446	1.21446	1.21446	3.67521	1.21446	1.21446	1.21446	1.21446	1.21446	1.21446	1.21446	1.21446	2.39826	1.21446	1.21446	1.21446
ENSG00000168329	6.93368	6.44871	6.91944	7.37275	7.08723	7.63751	7.27065	6.78224	7.79034	7.3031	7.37714	6.28661	8.77852	8.61342	7.68837	7.2139	6.73297	7.63435	8.11148	7.74163	6.53276	7.66222	6.21781	6.4954	7.6989	7.32218	6.7647	7.78432	7.55382	6.52718	7.27565	7.49183	7.73241	6.20448	6.8286	7.80802	7.20244	6.68199	7.83714	8.05713	7.74152	7.67349	6.78809	6.94487	7.61895	8.54985	7.81587	7.42464	8.99148	6.46845	8.58625	7.28218	7.60859	8.30782	6.75553	8.2483	7.4094	7.63737	8.36667	8.05182	8.15143	7.95467	6.97973	7.3725	8.28354	7.66959	7.8184	9.12113	7.38662	8.14597	7.70112	7.80295	6.50423	7.14545	7.65575	7.92015	8.60436	8.0426	8.22361	7.56617	8.17783	8.01797	7.58242	8.16456	7.73329	7.91309	8.31363	7.78815	8.73832	7.56696	8.98114
ENSG00000168333	1.21446	1.21446	1.21446	1.21446	1.21446	1.21446	1.21446	1.21446	1.21446	1.21446	1.21446	1.21446	1.21446	1.21446	1.21446	1.21446	1.21446	1.21446	1.21446	1.21446	1.21446	1.21446	1.21446	1.21446	1.21446	1.21446	1.21446	1.21446	1.21446	1.21446	1.21446	1.21446	1.21446	1.21446	1.21446	1.21446	1.21446	1.21446	1.21446	1.21446	1.21446	1.21446	1.21446	1.21446	1.21446	1.21446	1.21446	1.21446	1.21446	1.21446	1.21446	1.21446	1.21446	1.21446	1.21446	1.21446	1.21446	1.21446	1.21446	1.21446	1.21446	1.21446	1.21446	1.21446	1.21446	1.21446	1.21446	1.21446	1.21446	1.21446	1.21446	1.21446	1.21446	1.21446	1.21446	1.21446	1.21446	1.21446	1.21446	1.21446	1.21446	1.21446	1.21446	1.21446	1.21446	1.21446	1.21446	1.21446	1.21446	1.21446	1.21446
ENSG00000168334	1.21446	1.21446	1.21446	1.21446	1.21446	1.21446	1.21446	1.21446	1.21446	1.21446	1.21446	1.21446	1.21446	1.21446	1.21446	1.21446	1.21446	1.21446	1.21446	1.21446	1.21446	1.21446	1.21446	1.21446	1.21446	1.21446	1.21446	1.21446	1.21446	1.21446	1.21446	1.21446	1.21446	1.21446	1.21446	1.21446	1.21446	1.21446	1.21446	1.21446	1.21446	1.21446	1.21446	1.21446	1.21446	1.21446	1.21446	1.21446	1.21446	1.21446	1.21446	1.21446	1.21446	1.21446	1.21446	1.21446	1.21446	1.21446	1.21446	1.21446	1.21446	1.21446	1.21446	1.21446	1.21446	1.21446	1.21446	1.21446	1.21446	1.21446	1.21446	1.21446	1.21446	1.21446	1.21446	1.21446	1.21446	1.21446	1.21446	1.21446	1.21446	1.21446	1.21446	1.21446	1.21446	1.21446	1.21446	3.16975	1.21446	1.21446	1.21446
ENSG00000168348	1.21446	1.21446	1.21446	1.21446	1.21446	1.21446	1.21446	1.21446	1.21446	1.21446	1.21446	1.21446	1.21446	1.21446	1.21446	1.21446	1.21446	1.21446	1.21446	1.21446	1.21446	1.21446	1.21446	1.21446	1.21446	1.21446	1.21446	1.21446	1.21446	1.21446	1.21446	1.21446	1.21446	1.21446	1.21446	1.21446	1.21446	1.21446	1.21446	1.21446	1.21446	1.21446	1.21446	1.21446	1.21446	1.21446	1.21446	1.21446	1.21446	1.21446	1.21446	1.21446	1.21446	1.21446	1.21446	1.21446	1.21446	1.21446	1.21446	1.21446	1.21446	1.21446	1.21446	1.21446	1.21446	1.21446	1.21446	1.21446	1.21446	1.21446	1.21446	1.21446	1.21446	1.21446	1.21446	1.21446	1.21446	1.21446	1.21446	1.21446	1.21446	1.21446	1.21446	1.21446	1.21446	1.21446	1.21446	1.21446	1.21446	1.21446	1.21446
ENSG00000168350	2.49791	2.02888	2.43567	1.21446	2.69194	1.91657	2.70222	1.21446	1.21446	1.21446	1.21446	1.21446	2.87332	1.21446	1.21446	1.97325	1.21446	1.21446	1.21446	1.21446	1.21446	2.68815	1.21446	1.88657	1.21446	2.00958	1.21446	1.21446	2.01507	1.21446	1.21446	1.21446	2.33261	1.21446	2.23019	1.21446	1.21446	1.21446	2.13944	1.21446	2.29347	5.28793	1.21446	1.21446	1.843	1.21446	1.91461	2.27296	2.24055	1.21446	2.3596	1.21446	1.21446	2.55942	1.83929	2.30113	1.21446	2.1886	1.21446	1.21446	4.30877	2.61911	1.21446	1.21446	1.21446	1.21446	2.78412	2.57059	1.21446	1.21446	1.21446	2.1326	1.21446	2.08847	1.21446	1.93329	1.21446	1.21446	1.21446	2.28778	2.10952	1.21446	1.21446	1.85926	3.87608	1.21446	1.21446	1.21446	1.21446	2.28621	1.21446
ENSG00000168356	6.07273	5.60206	4.3402	5.8218	4.85826	5.78115	5.89519	5.71836	5.40998	5.46963	4.89653	5.97628	3.99418	5.49399	4.84949	5.2971	5.63717	5.69734	5.39521	5.20568	4.71621	5.70169	4.08974	5.22176	5.50496	4.62431	5.69427	5.11698	5.31094	5.53742	4.75886	4.60586	3.70244	4.85512	5.42187	5.84167	3.27936	5.44471	5.173	5.09485	4.98481	4.76686	5.28271	5.04188	4.92681	5.61902	5.04011	5.61302	4.91504	5.83362	5.14148	4.17589	4.98955	5.13028	5.46958	5.23333	5.81115	5.66348	5.97876	4.70949	5.07697	4.39499	4.94977	5.30345	4.21817	5.60377	5.80826	5.08297	5.19575	4.92809	5.17347	4.69022	4.13714	5.67446	4.12005	4.95103	4.00579	4.5123	4.6414	4.25943	4.96404	5.51051	4.30759	4.5691	4.65794	1.21446	5.28284	3.98788	4.1124	3.76876	4.22393
ENSG00000168374	6.1412	7.25435	6.64192	6.76324	6.96992	7.06701	6.23192	7.30554	6.3069	7.39627	7.31099	6.90001	7.50649	7.18395	6.57651	6.7334	6.84929	7.07307	7.36399	7.39143	7.10985	6.59934	5.79057	6.52786	6.14992	6.48995	6.13047	6.88592	6.07921	6.82275	7.45917	7.42646	6.72359	7.33386	7.24819	6.75652	7.12463	6.4372	6.88391	7.13916	7.09267	6.23403	5.28271	6.56564	6.7543	7.51192	7.84064	7.56064	7.33361	5.64438	7.41765	6.58688	7.15649	7.01686	6.49042	6.99341	6.22294	6.58174	5.59728	7.3024	7.36449	7.01241	6.32053	7.44167	6.92697	7.10827	6.57666	7.71263	7.27303	7.05041	6.97647	6.64159	6.95353	6.54327	7.78561	6.77957	7.18691	7.17558	7.38011	6.79217	7.59741	6.96001	7.70274	7.86833	6.54005	6.94022	7.39353	7.37948	7.44177	6.67884	6.94355
ENSG00000168385	7.71772	8.11492	7.69713	7.62542	7.5269	7.80237	7.85811	7.44232	7.60457	7.49319	7.61501	8.16051	7.0579	7.25531	6.57651	7.56369	7.71808	7.9965	7.35613	8.37156	7.59068	8.18808	7.51128	7.64383	7.46848	7.74803	7.80506	6.90338	7.30896	7.94606	7.36326	7.82552	7.45966	7.53776	7.3257	8.03569	7.67896	7.87547	7.64419	7.5981	8.12556	7.68455	8.0451	7.46229	7.22912	7.91237	7.37227	8.11698	7.19581	7.67276	8.33759	7.48012	7.5969	7.18845	7.1463	7.25042	7.53824	7.42315	7.71009	7.59475	7.98082	7.69237	7.73794	7.59527	7.58119	7.20612	7.10717	7.43458	8.04872	7.6679	7.63843	7.26954	6.74631	7.56894	6.67132	7.70114	7.04295	6.96481	7.57398	7.06282	7.63806	7.42749	7.37806	7.55419	7.41911	6.94022	7.18987	6.88982	7.37215	6.80534	6.97678
ENSG00000168386	2.49791	2.02888	1.21446	3.38825	2.98993	2.58093	2.70222	2.4634	3.03695	1.21446	1.21446	2.50027	1.21446	1.21446	2.57347	2.27586	1.93753	2.28361	1.21446	1.954	2.63235	1.21446	1.21446	1.88657	2.66638	2.00958	1.21446	2.74787	1.21446	1.21446	1.21446	1.21446	4.72322	3.15963	1.21446	1.21446	3.74152	3.33831	3.92056	2.84625	3.25003	2.81062	1.21446	2.12194	2.57956	1.21446	1.21446	1.21446	3.67685	3.47975	1.21446	1.21446	2.92751	2.22345	1.83929	3.55748	1.21446	2.1886	1.21446	2.20753	5.14515	2.3756	1.21446	2.92472	3.08945	1.21446	1.21446	1.21446	2.49421	2.67747	1.21446	2.49271	1.21446	2.08847	2.61771	1.93329	1.21446	1.21446	1.21446	1.98196	4.10765	2.39501	2.64353	2.47439	1.21446	1.21446	2.64081	1.21446	1.21446	2.28621	1.21446
ENSG00000168389	2.49791	2.95276	2.43567	3.56035	3.2288	2.86055	3.15135	3.26805	2.73245	2.60855	2.57877	2.6844	4.17214	2.76504	3.07631	2.27586	1.21446	2.69542	2.90717	2.80457	1.21446	1.21446	1.21446	2.79542	2.26185	2.75121	2.17779	2.74787	1.21446	3.294	2.38614	3.60534	2.33261	2.92719	1.21446	4.15361	3.27936	2.77794	3.46775	1.21446	1.21446	3.25971	1.21446	2.7402	2.8083	2.1898	3.18	2.27296	2.6379	3.47975	3.36162	1.21446	2.37169	2.13855	2.98954	2.87957	2.2795	3.93326	3.93155	2.03048	2.05646	1.21446	2.98688	2.38981	2.94372	3.24019	3.73589	2.33461	1.21446	3.31399	2.65907	2.1326	1.21446	3.06857	2.22547	2.61178	2.3024	2.63982	3.10029	1.98196	3.53014	2.84311	2.93361	2.84627	3.87608	1.21446	1.21446	3.42604	3.13862	1.21446	1.21446
ENSG00000168393	3.58943	3.65138	4.86583	3.38825	3.42983	4.05741	4.19837	3.53328	4.31125	3.88858	3.63229	2.98117	4.22674	4.46531	5.54315	3.59425	3.71809	4.02817	5.16189	3.76485	4.04023	3.22394	4.90038	3.6337	3.98186	3.98804	4.35636	4.43691	4.59775	3.56152	3.61891	4.34484	4.00234	3.99411	3.79082	3.51306	4.92931	4.48655	4.70873	3.4246	3.92253	3.25971	5.37796	3.67338	4.07473	3.82535	4.3996	3.41513	4.34268	1.21446	3.91329	3.74344	4.03442	3.79779	3.93953	4.43576	3.89374	5.13976	5.07621	3.78454	4.67646	4.77836	4.2401	4.11677	4.48633	4.10734	4.84217	3.70621	4.16861	4.27057	4.5465	4.57624	5.10099	4.12962	4.6892	4.05904	4.76918	4.43161	4.17237	3.91083	4.32552	4.12705	3.82144	3.96414	5.52855	6.33208	3.81717	4.86977	4.46869	4.61654	4.29692
ENSG00000168394	7.45828	7.60888	7.55545	7.55902	7.47403	7.03035	7.83787	8.32248	7.67583	7.7964	7.20571	7.39794	8.99713	8.24755	8.23631	8.20755	7.6767	7.59009	7.92226	8.16465	7.19002	6.88369	8.68332	7.67675	7.77663	7.14188	7.78413	7.8123	7.96284	7.25953	7.43241	8.13265	8.51192	7.42406	7.59085	7.60815	7.85573	7.89986	7.60083	7.57332	7.87286	7.47116	7.48689	8.44729	8.00306	8.39085	7.80872	7.1995	8.67887	7.54342	7.93166	8.38447	7.42684	7.5936	8.11588	7.92282	7.73925	8.23507	9.44246	8.0683	7.88481	7.90302	7.79917	7.24285	7.96606	7.47396	8.00007	8.24391	8.22822	7.49686	7.55361	8.07669	7.80359	7.52834	8.13541	8.14363	7.77956	8.06262	7.92832	7.77103	7.56966	7.691	7.93885	7.60397	8.46483	9.39159	8.65026	8.19023	8.39944	8.96383	8.62738
ENSG00000168395	5.55496	4.28929	5.79993	5.72112	5.0448	5.27407	4.50626	4.32926	5.78696	6.00553	3.63229	5.36657	5.02371	5.05438	5.54315	4.91071	5.17144	5.02174	4.83824	4.31847	3.25383	5.96855	5.79057	4.75519	4.96818	4.89536	5.72394	4.33646	5.0475	5.75707	3.40591	3.60534	5.41303	5.10778	5.05504	4.38881	5.7289	5.5719	6.25972	4.89493	5.70396	5.52857	5.97298	5.37558	5.21573	4.34694	4.3605	5.0538	5.92752	7.24371	4.30546	5.51467	5.4384	4.48078	5.52619	5.06435	4.95092	5.84021	5.89245	4.29385	5.54868	6.00078	6.19588	4.5053	4.43663	4.69741	6.21396	3.52694	5.65341	5.76961	5.49073	5.95192	6.14706	5.27597	4.62065	4.86577	5.36348	5.45305	4.73782	5.72656	5.92616	5.61113	4.80252	3.66681	6.45697	5.54667	4.34774	4.26526	4.85917	5.1965	5.132
ENSG00000168397	6.5765	6.21779	6.42192	6.401	5.94524	5.97388	6.04419	5.86322	5.99259	6.29104	5.43459	5.67596	6.44915	5.93821	6.8504	6.09333	6.11773	5.88843	6.55519	6.03642	5.55495	5.00838	6.89378	5.78953	6.25029	6.0445	6.03909	5.61875	6.50928	6.36977	5.89517	6.43116	6.46092	5.38736	5.80949	5.84167	5.8571	6.3335	5.32336	5.94805	6.00863	5.95189	6.9514	5.50214	5.97099	5.8436	6.06573	6.46235	5.63886	6.28628	6.08149	6.36434	5.91161	5.7334	6.11089	6.20098	6.5012	6.53119	6.78972	5.87479	5.80143	6.40385	6.75088	5.85402	6.11083	6.50191	7.00878	6.0191	6.18541	5.99234	5.91077	6.18204	6.50423	5.90371	6.31023	5.94487	6.41792	5.9884	6.10876	6.2703	6.22219	6.29435	6.25134	6.15967	7.41911	7.86164	5.96219	6.96808	6.65555	7.2613	6.39042
ENSG00000168398	1.21446	1.21446	1.21446	1.21446	1.21446	1.21446	1.21446	1.21446	1.21446	1.21446	1.21446	1.21446	1.21446	1.21446	1.21446	1.21446	1.21446	1.21446	1.21446	1.954	1.21446	1.21446	1.21446	1.21446	1.21446	1.21446	1.21446	1.21446	1.21446	1.21446	1.21446	1.21446	1.21446	1.21446	1.21446	1.21446	1.21446	1.21446	1.21446	1.21446	1.21446	1.21446	1.21446	1.21446	1.21446	1.21446	1.21446	1.21446	1.21446	1.21446	1.21446	1.21446	1.21446	1.21446	1.21446	1.21446	1.21446	1.21446	1.21446	1.21446	1.21446	2.04628	1.21446	1.21446	1.21446	1.21446	1.21446	1.21446	1.21446	1.21446	1.21446	1.21446	1.21446	1.21446	1.21446	1.21446	1.21446	1.21446	1.21446	1.21446	1.21446	1.21446	1.21446	1.21446	1.21446	1.21446	1.21446	1.21446	1.21446	1.21446	1.21446
ENSG00000168404	6.05863	6.80298	6.05125	6.28833	6.20112	6.46108	6.4874	6.24435	6.35735	5.97898	6.24937	6.58188	6.83385	6.86601	6.6737	6.58328	6.10529	6.09985	5.59583	6.45072	6.20474	6.53916	7.6084	6.32116	6.04202	5.58201	5.99113	5.9229	6.04754	6.46626	6.71174	6.48033	6.64124	6.14326	5.86997	5.52156	6.3923	5.74377	5.69807	6.70956	6.49573	7.05147	6.24921	6.98866	5.91851	7.1132	5.85931	6.69852	6.19221	6.07767	6.57698	6.94957	6.08918	6.37823	6.55972	6.18737	6.34548	5.99758	6.639	6.6532	6.26562	6.70753	6.73305	5.74862	6.44525	6.63284	6.53011	5.93478	6.36685	6.55788	6.79126	6.91006	6.00517	6.52962	5.76543	6.50834	6.30877	5.45305	5.83334	6.09672	6.69019	6.13473	6.37463	6.13082	7.07372	6.33208	6.76957	6.07338	6.65555	6.73442	7.0721
ENSG00000168405	1.21446	1.21446	1.21446	1.21446	1.21446	1.21446	1.90313	1.21446	1.21446	2.21864	2.02127	1.21446	1.21446	2.01721	1.21446	1.21446	1.21446	1.21446	1.21446	1.21446	2.45393	2.50361	1.21446	1.88657	1.21446	1.21446	1.21446	1.21446	1.21446	1.21446	1.21446	1.21446	1.21446	1.21446	2.23019	1.21446	1.21446	1.21446	1.21446	3.07015	1.21446	1.21446	3.22682	1.21446	1.21446	1.21446	1.21446	1.21446	1.21446	1.21446	1.21446	1.21446	1.89434	1.21446	1.21446	1.21446	1.21446	1.21446	1.21446	1.21446	1.21446	1.21446	1.21446	1.21446	1.21446	1.21446	1.21446	2.33461	1.21446	1.21446	1.21446	2.1326	1.21446	1.21446	1.21446	1.21446	1.21446	1.21446	1.21446	1.21446	1.21446	1.21446	1.21446	1.21446	1.21446	1.21446	1.21446	1.21446	1.21446	1.21446	1.21446
ENSG00000168411	6.03002	5.4344	5.55066	5.49573	5.78059	5.7958	5.60638	5.58539	6.38193	5.57991	5.70621	5.41188	5.69352	6.10219	5.73582	6.18746	5.14731	6.30866	5.99089	6.00872	5.74691	5.93777	4.08974	5.45961	5.50496	6.52437	5.56907	5.66048	6.56623	4.96087	5.13764	6.15647	5.68425	5.46962	5.38083	5.73334	5.89172	5.82257	6.4991	5.2702	5.62649	5.7131	5.28271	6.62235	6.23399	5.50086	5.77357	5.36051	6.16782	7.59656	6.12995	6.19425	6.51094	6.13276	6.28474	5.99765	5.9413	6.20542	5.97876	5.89344	5.62213	5.86976	6.08775	6.07934	5.79653	5.96895	6.02536	5.86358	6.3497	5.90107	6.70646	5.59304	5.84774	5.83869	6.07622	5.81504	5.78228	6.41968	5.84772	5.9315	6.3744	5.40229	5.68518	6.20651	6.95766	6.1722	5.32785	5.88431	6.46796	5.89522	5.54135
