## Supplementary Table 2 for "Multi-omics and network propagation reveal latent innate immune programmes stratifying high-risk thrombotic primary antiphospholipid syndrome" (part 10 of 26)

### Sheet: Sheet 1 - Supplementary Table 2 (continued)
Supplementary Table 2
ENSG00000168412	7.88664	8.02945	6.94032	7.45852	8.04108	7.81679	7.77181	7.19143	6.87278	6.85524	8.11498	8.64497	6.88488	7.37549	5.67442	8.01948	7.59466	7.92704	6.21614	8.04718	7.63541	7.57004	5.17982	8.05335	7.49938	7.73829	7.83929	6.97115	7.39947	7.12811	6.57157	5.6546	7.58606	7.43431	7.69467	7.16325	6.57368	7.49803	6.78404	7.29885	7.3428	7.372	5.97298	7.65121	6.9654	7.41745	6.48055	7.06519	7.28912	6.15062	7.13094	5.51467	6.64571	7.71221	7.72169	7.45152	8.0869	5.56624	5.07621	6.35683	6.12127	6.45695	6.19588	7.82489	6.84454	7.11948	5.45592	7.0583	7.66123	7.86568	6.65308	6.56956	5.10099	6.7458	6.35279	7.07854	6.37042	6.06986	7.12694	7.07005	7.59741	5.5617	5.96771	7.1851	3.21167	3.6621	6.12373	5.4098	6.25225	5.7941	6.25245
ENSG00000168418	1.21446	1.21446	1.21446	1.21446	1.21446	1.21446	1.21446	1.21446	1.21446	1.21446	1.21446	1.21446	1.21446	1.21446	1.21446	1.21446	1.21446	1.21446	1.21446	1.21446	1.21446	1.21446	1.21446	1.88657	1.21446	1.21446	1.21446	1.21446	1.21446	1.21446	1.21446	1.21446	1.21446	1.21446	1.21446	1.21446	1.21446	2.14571	1.21446	1.21446	1.21446	1.21446	1.21446	2.12194	2.09659	1.21446	1.21446	1.21446	1.21446	1.21446	1.21446	1.21446	1.21446	1.21446	1.21446	1.21446	1.21446	1.21446	1.21446	1.21446	1.21446	1.21446	1.21446	1.21446	1.21446	1.21446	1.21446	1.21446	1.21446	1.21446	1.21446	1.21446	1.21446	1.21446	1.21446	1.21446	1.21446	1.21446	1.21446	1.21446	1.21446	1.21446	1.21446	1.21446	1.21446	1.21446	1.21446	1.21446	1.21446	1.21446	1.21446
ENSG00000168421	7.56673	6.78321	7.20479	6.35698	7.37368	6.78102	7.25546	7.32232	7.25167	7.22623	8.1111	7.24405	6.28147	6.6917	5.95813	6.45944	7.91239	7.63919	7.73503	7.12768	6.89116	8.26746	5.17982	7.53234	7.16871	7.53398	7.409	7.59327	7.55944	7.71698	7.13336	7.22012	7.22545	7.10273	6.56187	7.35796	7.29577	7.06306	7.15773	7.89329	8.24677	7.22063	9.47505	7.49301	7.65143	7.25524	7.2402	7.55062	7.19581	7.27664	8.02421	7.324	7.25896	7.07284	7.6053	7.91046	7.01093	6.83889	6.92617	7.29542	7.20664	6.93034	6.82005	7.8171	7.04651	6.63284	5.80826	7.65589	7.34399	6.69992	7.22834	6.50922	6.00517	7.44354	5.99789	6.65875	6.69346	6.83114	7.13282	6.8522	7.52701	6.29435	6.77527	7.11323	6.3688	5.25829	7.5149	7.21271	6.15878	6.26613	6.39042
ENSG00000168427	1.97142	1.21446	1.21446	1.21446	1.21446	1.21446	2.17956	1.21446	1.21446	1.21446	1.21446	1.21446	1.21446	1.21446	1.21446	1.21446	1.21446	1.21446	1.21446	1.954	1.94447	1.21446	1.21446	1.21446	1.21446	1.21446	1.21446	1.21446	1.21446	1.21446	1.21446	2.14373	1.21446	1.21446	1.21446	1.21446	1.21446	1.21446	2.13944	1.21446	1.21446	1.21446	1.21446	1.21446	1.21446	2.56982	1.21446	1.21446	1.21446	1.21446	1.21446	1.21446	1.21446	1.21446	1.21446	1.21446	1.21446	1.21446	1.21446	1.79526	1.21446	1.21446	1.21446	1.21446	1.21446	2.17863	1.21446	1.21446	1.21446	1.21446	2.25638	1.21446	1.21446	2.08847	2.61771	1.21446	1.21446	1.21446	1.21446	1.21446	1.21446	1.21446	1.21446	1.21446	1.21446	1.21446	1.21446	1.21446	1.21446	2.28621	1.21446
ENSG00000168434	8.13832	8.47963	6.5084	6.00422	7.6464	8.1256	7.29065	6.68175	7.39129	6.17888	8.61453	9.01617	7.1372	7.24833	4.46763	8.47058	7.90883	8.24825	5.69902	9.11621	8.54082	9.31457	4.90038	8.69477	6.8865	8.0841	8.24876	6.65813	7.68812	7.29498	5.59027	6.64749	6.41208	8.43046	7.76791	8.03569	7.22296	8.39201	5.85419	7.93278	7.45887	6.8	6.92018	6.95594	7.74468	7.98004	7.26132	6.32795	7.1592	6.22004	8.1469	5.19115	7.80088	8.56361	8.41584	7.09887	8.37835	6.24779	4.90975	6.94874	7.74961	6.92092	6.45714	8.273	7.23085	7.10827	4.98781	8.44299	7.42804	8.5401	7.37837	6.44624	5.10099	8.20152	7.04011	7.48607	6.32131	6.39883	7.37517	7.32125	7.43773	5.28524	7.04187	7.78753	4.32083	3.6621	5.9904	4.86977	5.9514	6.36338	5.99554
ENSG00000168438	6.07273	6.92524	6.9812	6.9075	7.2596	7.80599	7.66476	7.05751	7.19734	6.96747	8.09547	9.15383	6.3314	7.15438	6.8504	7.71118	7.80128	7.59009	6.94922	7.62802	8.53846	8.62419	6.96887	8.00521	7.21909	6.87486	7.94993	7.65638	7.18357	7.72999	6.36057	5.53538	7.91866	7.77402	9.13432	7.81467	6.84475	7.81903	7.49428	8.25707	7.33067	7.84104	6.85565	7.72424	7.89329	6.40931	6.33862	7.83277	7.41866	6.77553	6.364	6.94957	8.50031	8.51781	6.55972	6.93764	7.88366	6.63059	6.47065	8.13829	7.95268	7.45866	6.14283	7.61337	6.54145	7.33668	6.86618	7.96275	8.15612	8.09889	7.54387	7.56447	6.79021	7.11835	5.32613	7.94791	5.93712	7.22379	7.97812	7.42652	8.03295	7.50781	6.00984	6.22482	5.82247	4.89678	6.83321	5.16512	5.96725	7.23586	6.83902
ENSG00000168439	6.71765	5.64658	5.93107	5.01733	5.47024	5.27407	6.20052	4.87966	5.96029	6.74931	5.19071	4.8774	6.1485	5.65075	7.37828	6.38196	5.70473	5.0512	5.48465	5.7983	5.85694	5.30288	5.79057	5.63403	6.09698	6.31748	6.21639	6.28459	6.1102	4.77129	5.54091	6.41439	4.876	5.74189	4.76637	5.64637	5.58814	5.8728	6.4181	5.22833	4.37136	4.84834	6.71721	4.66121	6.66801	5.77257	5.13512	5.1635	6.57247	5.16916	5.92548	5.19115	6.42535	5.58108	6.02523	6.42622	6.52214	6.86633	7.43315	5.97451	6.10431	6.5454	6.34422	5.40422	5.9091	5.81183	5.24092	6.8441	5.47481	5.85317	5.22332	7.15611	8.61654	5.86069	5.88635	5.05731	7.07291	6.37767	5.43629	6.51283	5.46512	6.77758	5.31081	5.91085	8.66308	8.52235	5.87407	5.66656	7.02426	7.4052	6.07958
ENSG00000168447	1.21446	1.21446	1.21446	1.21446	1.21446	1.21446	1.21446	1.21446	1.21446	1.21446	1.21446	1.21446	1.21446	1.21446	1.21446	1.21446	1.21446	1.21446	1.21446	1.21446	1.21446	1.21446	1.21446	1.21446	1.21446	1.21446	1.21446	1.21446	1.21446	1.21446	1.21446	1.21446	1.21446	1.94756	1.21446	1.21446	1.21446	1.21446	1.21446	1.21446	1.21446	1.21446	1.21446	1.21446	1.21446	1.21446	1.21446	1.21446	1.21446	1.21446	1.21446	1.21446	1.21446	1.21446	1.21446	1.21446	1.21446	1.21446	1.21446	1.21446	1.21446	1.21446	1.21446	1.21446	1.21446	1.21446	1.21446	1.21446	1.21446	1.21446	1.21446	1.21446	1.21446	1.21446	1.21446	1.21446	1.21446	1.21446	1.21446	1.21446	1.21446	1.21446	1.21446	1.21446	1.21446	1.21446	1.21446	1.21446	1.21446	1.21446	1.21446
ENSG00000168453	1.21446	1.21446	1.21446	1.21446	1.21446	1.21446	1.21446	1.21446	1.21446	1.21446	1.21446	1.21446	1.21446	1.21446	1.21446	1.21446	1.21446	1.21446	2.44371	1.21446	1.21446	1.21446	1.21446	1.21446	1.21446	2.32555	1.21446	1.21446	1.21446	1.21446	1.21446	1.21446	1.21446	1.21446	1.21446	1.21446	1.21446	1.21446	1.21446	1.21446	1.21446	1.21446	1.21446	1.21446	1.21446	1.21446	1.21446	1.21446	1.21446	1.21446	1.21446	1.21446	1.21446	1.21446	1.21446	1.21446	1.21446	1.21446	1.21446	1.21446	1.21446	1.21446	1.21446	1.21446	1.21446	1.21446	1.21446	1.21446	1.21446	1.21446	1.21446	1.21446	1.21446	1.21446	1.21446	1.21446	1.21446	1.21446	1.21446	1.21446	1.21446	1.21446	1.21446	1.21446	1.21446	1.21446	1.21446	1.21446	1.21446	1.21446	1.21446
ENSG00000168454	1.21446	1.21446	1.21446	1.21446	1.21446	1.21446	1.21446	1.21446	1.21446	1.21446	2.02127	1.21446	1.21446	1.21446	1.21446	1.21446	1.21446	1.21446	1.21446	1.21446	1.21446	1.21446	1.21446	1.21446	1.21446	1.21446	1.21446	1.21446	1.21446	1.21446	1.21446	1.21446	1.21446	1.21446	1.21446	1.21446	1.99875	1.21446	1.21446	1.21446	1.21446	1.21446	1.21446	1.21446	1.21446	1.21446	1.21446	1.21446	2.24055	1.21446	1.21446	1.21446	1.21446	1.21446	1.21446	1.21446	1.21446	1.21446	1.21446	1.79526	1.21446	1.21446	1.21446	1.21446	1.21446	1.21446	1.21446	1.21446	1.21446	1.21446	1.21446	1.21446	1.21446	1.21446	1.21446	1.21446	1.21446	1.21446	1.21446	1.21446	1.21446	1.21446	1.21446	1.21446	1.21446	1.21446	1.21446	1.21446	1.21446	1.21446	1.21446
ENSG00000168461	9.51722	12.2985	9.72195	9.55928	10.2482	10.2624	9.74246	10.1733	9.32379	9.68631	10.2929	9.7476	10.145	10.0947	8.71085	10.2694	9.88064	9.49099	9.13427	10.5896	10.835	10.4903	9.78312	9.93514	10.0775	9.80728	9.57283	9.84514	9.67153	9.89135	9.98726	9.46795	9.3329	11.001	10.1829	11.9836	9.92027	9.73541	9.47641	10.2705	9.72268	12.7925	10.3901	10.6272	10.1921	10.1972	9.96426	10.6016	9.37603	9.83657	9.52271	10.7681	10.2649	10.1337	10.3773	10.1674	10.1327	9.02838	7.9846	10.5335	9.28592	9.63246	9.8631	9.69425	9.73979	10.0215	9.25361	9.50667	9.52058	9.69948	9.74653	9.72019	9.75364	10.0853	10.5635	10.4611	9.44501	9.78138	10.204	9.72527	9.96799	9.00969	10.6712	10.2018	9.26102	8.82059	9.85805	9.44812	9.90494	9.97261	10.1631
ENSG00000168476	4.73673	4.63966	5.60409	5.01733	4.71879	4.28537	4.47126	4.395	4.89703	4.917	3.21326	3.88515	5.4884	4.84705	5.67442	4.70659	4.12323	4.25023	4.74438	4.22399	4.45926	4.33703	6.44531	4.09992	5.23726	4.66634	4.63365	4.77965	5.01499	5.41355	4.24073	4.87629	4.35717	3.93628	4.02646	3.76148	4.0231	4.11624	3.46775	4.3048	4.55134	3.77338	6.71721	4.95581	4.59133	4.38596	4.14677	3.74225	5.02821	3.88489	4.1866	5.65264	4.3307	4.92931	5.1106	5.25965	5.28185	5.63179	6.83666	4.42929	4.96817	4.15547	5.06879	3.97166	5.20039	4.57139	5.55244	4.4128	4.24593	4.86479	4.5465	4.69022	6.50423	4.51376	4.6892	4.67823	4.65406	5.18643	4.50171	4.8409	4.87563	5.22292	4.11216	4.47956	6.95766	6.83741	4.5904	6.00071	5.0204	5.7941	5.00834
ENSG00000168477	1.21446	1.21446	2.89662	1.21446	2.69194	1.21446	1.21446	1.21446	1.21446	1.21446	1.21446	1.21446	1.21446	1.21446	1.21446	1.21446	1.21446	1.21446	1.21446	1.21446	1.21446	1.21446	1.21446	1.21446	1.21446	1.21446	1.21446	1.21446	1.21446	2.95564	1.21446	1.21446	1.21446	1.21446	1.21446	1.21446	1.21446	1.21446	1.21446	1.21446	1.21446	1.21446	1.21446	1.21446	2.09659	1.21446	1.21446	2.27296	1.21446	1.21446	1.21446	1.21446	1.21446	1.21446	1.21446	1.99171	1.21446	3.25891	1.21446	1.21446	1.21446	2.04628	2.68931	1.21446	1.21446	1.21446	1.21446	1.21446	1.21446	1.21446	1.21446	2.1326	1.21446	1.21446	1.21446	1.93329	1.99264	1.21446	2.41807	2.28778	2.10952	1.21446	1.21446	1.21446	1.21446	1.21446	1.21446	1.21446	1.21446	1.21446	1.21446
ENSG00000168481	1.21446	1.21446	1.21446	1.21446	1.21446	1.21446	1.21446	1.21446	1.21446	1.21446	1.21446	1.21446	1.21446	1.21446	1.21446	1.21446	1.21446	1.21446	1.21446	1.21446	1.21446	1.21446	1.21446	1.21446	1.21446	1.21446	1.21446	1.21446	1.21446	1.21446	1.21446	1.21446	1.21446	1.21446	1.21446	1.21446	1.21446	1.21446	1.21446	1.21446	1.21446	1.21446	1.21446	1.21446	1.21446	1.21446	1.21446	1.21446	1.21446	1.21446	1.21446	1.21446	1.21446	1.21446	1.21446	1.21446	1.21446	1.21446	1.21446	1.21446	1.21446	1.21446	1.21446	1.21446	1.21446	1.21446	1.21446	1.21446	1.21446	1.21446	1.21446	1.21446	1.21446	1.21446	1.21446	1.21446	1.21446	1.21446	1.21446	1.21446	1.21446	1.21446	1.21446	1.21446	1.21446	1.21446	1.21446	1.21446	1.21446	1.21446	1.21446
ENSG00000168484	1.21446	1.21446	1.21446	1.21446	1.21446	1.21446	1.21446	1.21446	1.21446	1.21446	1.21446	1.21446	1.21446	1.21446	1.21446	1.21446	1.21446	1.21446	1.21446	1.21446	1.21446	1.21446	1.21446	1.21446	1.21446	1.21446	1.21446	1.21446	1.21446	1.21446	1.21446	1.21446	1.21446	1.21446	1.21446	1.21446	1.21446	1.21446	1.21446	1.21446	1.21446	1.21446	1.21446	1.21446	1.21446	1.21446	1.21446	1.21446	1.21446	1.21446	1.21446	1.21446	1.21446	1.21446	1.21446	1.21446	1.21446	1.21446	1.21446	1.21446	1.21446	1.21446	1.21446	1.21446	1.21446	1.21446	1.21446	1.21446	1.21446	1.21446	1.21446	1.21446	1.21446	1.21446	1.21446	1.21446	1.21446	1.21446	1.21446	1.21446	1.21446	1.21446	1.21446	1.21446	1.21446	1.21446	1.21446	1.21446	1.21446	1.21446	1.21446
ENSG00000168487	8.64882	8.9362	7.42819	6.96725	7.87973	8.9434	8.31888	7.0065	7.35453	7.71032	8.4975	9.15549	7.35188	7.88772	5.85127	9.00661	8.5997	8.48955	6.42598	8.99809	8.89915	9.29803	5.41349	8.78307	8.01622	8.45783	8.65063	7.89312	8.46898	7.84207	6.54683	6.99061	7.18244	8.57412	8.05477	8.333	8.0519	8.37906	6.91965	7.98382	7.75974	7.74392	7.48689	7.84824	8.3061	7.97056	7.31281	6.8695	7.49898	6.8209	8.31334	6.51645	7.96446	8.65105	8.57651	8.28706	9.09919	5.75456	6.52898	7.47928	8.09248	7.79897	7.49526	8.48114	8.44761	7.73661	6.02536	8.62866	7.34399	8.42758	7.62925	7.62966	6.45052	8.26878	7.11616	7.52805	6.95718	7.4534	7.44767	8.11339	7.98649	5.74997	7.19563	8.02011	5.52855	6.60678	7.12779	5.75765	6.79513	6.36338	6.92097
ENSG00000168488	6.98671	5.45959	6.64192	6.14034	6.05022	5.57561	5.75803	5.52855	6.17247	6.17888	5.19071	5.41188	5.05389	6.34416	7.33932	6.30008	5.548	5.78736	6.3005	6.53075	5.97317	6.3767	7.10825	6.19544	7.0485	6.80193	6.29747	6.88592	5.60048	6.52718	6.30261	4.11138	6.13944	5.40837	6.23427	5.84167	4.75126	6.35131	6.45105	6.07129	5.45778	6.00587	7.98605	5.16197	5.97099	3.34632	5.06446	5.53368	6.45652	6.86489	5.0768	6.36434	5.61919	5.28466	6.33306	6.35498	7.09714	6.22676	7.16553	4.70949	6.45149	5.61297	5.97084	6.05303	6.66404	5.83923	6.66548	5.86358	5.37642	6.27268	4.8942	6.18204	6.87418	5.79365	5.40933	5.70528	5.28861	6.28977	5.04417	6.33185	5.90408	5.79342	4.77002	4.41655	7.18112	7.03618	5.28284	6.52579	5.3462	6.18863	6.2882
ENSG00000168490	1.21446	1.21446	1.21446	1.21446	1.21446	1.21446	1.21446	1.21446	1.21446	1.21446	1.21446	1.21446	1.21446	1.21446	1.21446	1.21446	1.21446	1.21446	1.21446	1.21446	1.21446	1.21446	1.21446	1.21446	1.21446	1.21446	1.21446	1.21446	1.21446	1.21446	1.21446	1.21446	1.21446	1.21446	1.21446	1.21446	1.21446	1.21446	1.21446	1.21446	1.21446	1.21446	1.21446	1.21446	1.21446	1.21446	1.21446	1.21446	1.21446	1.21446	1.21446	1.21446	1.21446	1.21446	1.21446	1.21446	1.21446	1.21446	1.21446	1.21446	1.21446	1.21446	1.21446	1.21446	1.21446	1.21446	1.21446	1.21446	1.21446	1.21446	1.21446	1.21446	1.21446	1.21446	1.21446	1.21446	1.21446	1.21446	1.21446	1.21446	1.21446	1.21446	1.21446	1.21446	1.21446	1.21446	1.21446	1.21446	1.21446	1.21446	1.21446
ENSG00000168491	1.21446	1.21446	2.43567	1.21446	1.21446	1.21446	1.90313	1.21446	1.21446	1.21446	1.21446	1.21446	1.21446	1.21446	1.21446	2.27586	1.21446	1.21446	1.21446	2.24948	1.21446	1.21446	1.21446	1.88657	1.21446	1.21446	1.21446	1.21446	1.21446	1.21446	1.21446	1.21446	1.21446	1.21446	1.21446	1.21446	3.03591	1.21446	1.21446	1.21446	1.21446	1.21446	1.21446	1.21446	1.21446	1.21446	1.21446	1.21446	1.21446	1.21446	1.21446	1.21446	1.21446	1.63335	1.21446	1.21446	1.21446	1.21446	1.21446	1.21446	1.21446	2.04628	1.21446	1.21446	1.21446	1.21446	1.21446	1.21446	1.21446	1.21446	1.21446	1.21446	1.21446	1.21446	1.21446	1.21446	1.21446	1.21446	1.21446	1.21446	1.21446	1.21446	1.21446	1.21446	1.21446	1.21446	1.21446	1.21446	1.21446	1.21446	1.21446
ENSG00000168495	6.42	5.88809	6.89824	5.97538	5.65297	6.3953	5.89519	6.03614	6.22776	6.54738	6.30485	6.31068	5.34961	6.38293	6.0576	6.38196	6.57972	5.90461	6.08906	6.55965	3.92713	6.8261	6.54686	6.75043	5.58414	6.45469	6.31705	6.41204	6.29683	6.15491	1.21446	6.74458	5.07826	6.44667	5.84004	4.31471	7.12463	6.42043	6.06055	5.84125	5.36535	6.50772	8.18295	6.04949	5.88609	6.5935	4.77056	5.89267	4.42823	6.68026	4.78409	5.77851	4.54277	5.93764	6.47616	6.66087	6.73433	6.70848	6.47065	6.00912	5.17806	6.37655	6.715	6.13892	6.25971	5.69665	6.82822	5.70964	5.37642	6.29674	6.37392	5.30366	6.87418	6.15577	5.04289	6.27608	5.50242	6.51966	5.86196	6.37927	5.76396	5.91641	5.83337	6.05094	6.61861	1.21446	6.87916	5.56929	6.31548	6.73442	5.8355
ENSG00000168496	4.46236	4.59462	5.55066	5.27641	4.39041	4.86394	5.0926	4.78535	4.4113	2.89281	2.77238	4.28219	5.249	5.31799	5.32054	4.81231	4.7581	4.76116	4.92629	4.27203	4.28827	3.95522	6.21781	4.61001	4.30018	3.05868	4.27759	5.17584	4.94766	4.96087	5.32451	4.77421	5.13978	4.91526	4.76637	2.80219	3.03591	4.19855	5.39301	4.84025	4.71097	5.03375	3.22682	4.76634	4.88346	5.09707	5.04011	4.50404	5.40815	4.45215	4.12315	5.77851	4.3307	4.5681	4.86867	4.00316	3.42708	5.75456	5.48367	5.09665	5.52333	5.35718	4.88632	4.89153	4.48633	4.69741	5.64287	4.13504	4.74698	4.61802	4.62319	5.47157	4.6035	4.56871	3.78086	4.95103	4.69348	5.03185	5.01888	5.48747	4.68042	4.68845	4.8343	4.20858	5.94958	1.21446	3.35956	5.61875	5.16526	2.69889	4.66972
ENSG00000168497	8.17467	7.17316	7.33665	6.56474	7.67946	7.03035	6.58786	5.64006	6.49888	6.00553	6.35826	7.39232	6.62957	4.46531	6.7047	5.99262	6.47736	6.43646	6.16305	7.25679	7.1035	7.26422	7.40715	6.69436	7.30321	6.83886	7.28534	6.57342	7.63056	7.10832	7.14988	6.70377	6.99625	7.27803	8.13077	7.62338	5.65016	5.47758	6.93137	7.58988	6.62066	8.14721	8.94213	8.27681	6.88025	5.65107	6.08957	6.94794	6.97488	8.83282	6.57698	6.51645	6.27686	7.32592	5.90247	5.8671	6.71628	6.56509	4.72125	6.60314	6.36867	6.50816	6.715	5.52417	6.36864	6.9031	7.10717	6.0191	5.78696	7.20452	7.12759	7.26042	4.78933	7.80818	5.59839	6.48008	4.69348	7.3267	7.10319	6.41384	6.98104	6.38227	6.25134	5.28198	3.87608	4.89678	6.12373	6.17595	5.13744	6.54016	6.45475
ENSG00000168502	1.21446	1.21446	1.21446	1.21446	1.21446	1.91657	1.21446	1.21446	1.21446	3.48307	1.21446	1.21446	4.27929	1.21446	1.21446	1.21446	3.02619	1.21446	1.21446	1.21446	1.21446	1.21446	1.21446	2.79542	1.21446	1.21446	1.21446	1.21446	1.21446	1.21446	1.21446	1.21446	1.21446	1.21446	1.21446	1.21446	1.21446	1.21446	3.46775	1.21446	1.21446	1.21446	1.21446	1.21446	2.44396	1.21446	1.21446	1.21446	1.21446	1.21446	1.21446	1.21446	1.21446	1.21446	1.21446	1.21446	1.21446	1.21446	1.21446	1.21446	1.21446	1.21446	1.21446	2.74051	1.21446	1.21446	1.21446	1.21446	1.21446	1.21446	3.55663	1.21446	1.21446	1.21446	1.21446	1.21446	1.21446	1.21446	1.92257	1.21446	1.21446	1.21446	1.21446	2.47439	1.21446	1.21446	1.21446	1.21446	1.21446	1.21446	1.21446
ENSG00000168505	1.21446	1.21446	1.21446	1.21446	1.21446	1.21446	1.21446	1.21446	1.21446	1.21446	1.21446	1.21446	1.21446	1.21446	1.21446	1.21446	1.21446	1.21446	1.21446	1.21446	1.21446	1.21446	1.21446	1.21446	1.21446	1.21446	1.21446	1.21446	1.21446	1.21446	1.21446	1.21446	1.21446	1.21446	1.21446	1.21446	1.21446	1.21446	1.21446	1.21446	1.21446	1.21446	4.13545	1.21446	1.21446	1.21446	1.21446	1.21446	1.21446	1.21446	1.21446	1.21446	1.21446	1.21446	1.21446	1.21446	1.21446	1.21446	1.21446	1.21446	1.21446	1.21446	1.21446	1.21446	1.21446	1.21446	1.21446	1.21446	1.21446	1.21446	1.21446	1.21446	1.21446	1.21446	1.21446	1.21446	1.21446	1.21446	1.21446	1.21446	1.21446	1.21446	1.21446	1.21446	1.21446	1.21446	1.21446	1.21446	1.21446	1.21446	1.21446
ENSG00000168509	1.21446	1.21446	1.21446	1.21446	1.21446	1.21446	1.21446	1.21446	1.21446	1.21446	1.21446	1.21446	1.21446	1.21446	1.21446	1.21446	1.21446	1.21446	1.21446	1.21446	1.21446	1.21446	1.21446	1.21446	1.21446	1.21446	1.21446	1.21446	1.21446	1.21446	1.21446	1.21446	1.21446	1.21446	1.21446	1.21446	1.21446	1.21446	1.21446	1.21446	1.21446	1.21446	1.21446	1.21446	1.21446	1.21446	1.21446	1.21446	1.21446	1.21446	1.21446	1.21446	1.21446	1.21446	1.21446	1.21446	1.21446	1.21446	1.21446	1.21446	1.21446	1.21446	1.21446	1.21446	1.21446	1.21446	1.21446	1.21446	1.21446	1.21446	1.21446	1.21446	1.21446	1.21446	1.21446	1.21446	1.21446	1.21446	1.21446	1.21446	1.21446	1.21446	1.21446	1.21446	1.21446	1.21446	1.21446	1.21446	1.21446	1.21446	1.21446
ENSG00000168515	1.21446	1.21446	1.21446	1.21446	1.21446	1.21446	1.21446	1.21446	1.21446	1.21446	1.21446	1.21446	1.21446	1.21446	1.21446	1.21446	1.21446	1.21446	1.21446	1.21446	1.21446	1.21446	1.21446	1.21446	1.21446	1.21446	1.21446	1.21446	1.21446	1.21446	1.21446	1.21446	1.21446	1.21446	1.21446	1.21446	1.21446	1.21446	1.21446	1.21446	1.21446	1.21446	1.21446	1.21446	1.21446	1.21446	1.21446	1.21446	1.21446	1.21446	1.21446	1.21446	1.21446	1.21446	1.21446	1.21446	1.21446	1.21446	1.21446	1.21446	1.21446	1.21446	1.21446	1.21446	1.21446	1.21446	1.21446	1.21446	1.21446	1.21446	1.21446	1.21446	1.21446	1.21446	1.21446	1.21446	1.21446	1.21446	1.21446	1.21446	1.21446	1.21446	1.21446	1.21446	1.21446	1.21446	1.21446	1.21446	1.21446	1.21446	1.21446
ENSG00000168517	4.00641	3.45746	4.57432	2.9547	3.51984	3.08598	3.15135	2.93297	1.21446	3.6322	2.34151	3.32319	3.78988	3.42976	4.14008	2.98197	3.23676	2.99397	3.61501	3.54325	3.15233	2.68815	4.90038	3.1098	3.85714	3.6891	2.55367	3.05481	4.80265	3.294	3.61891	4.19361	3.52335	2.79168	2.62403	2.53109	4.0231	3.93539	3.16613	3.4246	1.21446	4.00809	3.22682	3.67338	3.37674	2.71727	1.21446	2.27296	3.81262	5.16916	3.11087	4.17589	3.21914	3.4925	3.07434	3.87013	3.22623	3.82271	3.93155	3.10241	3.00658	3.4985	2.68931	2.83625	3.72694	4.10734	3.73589	2.76323	3.31415	3.80724	4.08426	4.16584	5.35671	4.72182	4.30743	3.40632	3.26519	3.52868	4.26223	2.70098	3.26516	3.98165	4.43814	2.94736	5.15852	5.25829	3.16322	4.49667	3.85865	5.14254	3.56444
ENSG00000168522	6.5364	6.9162	7.55545	7.11985	7.27204	7.50575	7.24524	7.22751	7.63554	7.65274	7.97677	7.58215	7.63622	7.37549	7.37828	7.57864	7.40499	7.45402	6.92818	7.08195	7.17191	6.76612	7.40715	7.36288	6.97711	7.24863	7.19306	7.44626	7.27521	7.25953	6.3887	7.43479	7.19692	7.17787	7.17826	7.35796	8.15155	7.23591	7.95661	7.13916	7.43639	7.05147	6.03263	6.93371	7.01117	7.95143	8.27376	6.58527	6.76348	7.30884	8.57464	7.28218	8.01804	7.37983	7.30803	7.16974	7.2046	6.85268	6.88211	7.1167	7.60042	7.58323	6.22169	7.70904	7.69008	6.78137	5.95657	7.72772	7.395	7.04332	7.26437	7.22336	6.6543	6.40052	7.36503	7.24444	7.64643	6.86194	6.98472	7.4095	7.51251	6.96001	7.24345	7.81497	7.37456	6.94022	6.50226	7.22869	7.04679	7.39374	7.15184
ENSG00000168528	3.31967	3.73875	4.2067	3.71276	2.85041	2.19807	3.05373	2.11094	3.2805	2.21864	2.57877	2.50027	3.36112	2.92986	4.14008	3.32411	2.61958	2.69542	2.90717	2.4695	2.63235	2.50361	5.94751	2.52531	3.56722	3.51064	2.82865	3.98292	2.92564	2.48072	2.83141	2.99091	3.52335	1.94756	3.79082	3.36901	3.74152	2.9944	1.21446	4.45883	2.29347	2.97932	5.28271	3.13279	2.69979	1.21446	2.8563	2.27296	2.6379	3.47975	3.11087	4.17589	3.30304	2.71831	3.65702	3.36872	3.60124	3.06951	2.92377	3.78454	3.41141	3.13528	3.7544	2.52016	3.63982	3.05211	3.73589	2.01621	3.70006	2.4941	2.65907	2.1326	2.84985	1.21446	3.13347	3.83404	2.72044	2.92929	2.41807	2.28778	3.10902	3.98165	3.05567	3.20833	5.35545	6.1722	4.43335	2.39826	3.35871	4.83714	4.06539
ENSG00000168530	1.21446	1.21446	1.21446	1.21446	1.21446	1.21446	1.21446	1.21446	1.21446	1.21446	1.21446	1.21446	1.21446	1.21446	1.21446	1.21446	1.21446	1.21446	1.21446	1.21446	1.21446	1.21446	1.21446	1.21446	1.21446	1.21446	1.21446	1.21446	1.21446	1.21446	1.21446	1.21446	1.21446	1.21446	1.21446	1.21446	1.21446	1.21446	1.21446	1.21446	1.21446	1.21446	1.21446	1.21446	1.21446	1.21446	1.21446	1.21446	1.21446	1.21446	1.21446	1.21446	1.21446	1.21446	1.21446	1.21446	1.21446	1.21446	1.21446	1.21446	1.21446	1.21446	1.21446	1.21446	1.21446	1.21446	1.21446	1.21446	1.21446	1.21446	1.21446	1.21446	1.21446	1.21446	1.21446	1.21446	1.21446	1.21446	1.21446	1.21446	1.21446	1.21446	1.21446	1.21446	1.21446	1.21446	1.21446	1.21446	1.21446	1.21446	1.21446
ENSG00000168538	5.65213	4.5	5.43743	5.8218	4.95458	5.3947	4.72965	5.13009	4.89703	4.45623	5.95205	5.41188	4.17214	5.62938	3.9421	4.94205	4.82064	5.51956	4.35615	5.60823	4.74939	7.51384	4.08974	5.07518	5.08196	4.85966	5.19788	4.92429	3.70326	4.55248	6.17918	5.06085	5.87672	5.36604	4.70088	4.38881	5.14626	4.88173	5.75202	5.92208	5.26654	4.96245	4.67893	4.35816	4.61811	5.8014	6.36815	5.6882	5.02821	4.19714	5.7085	5.77851	4.78364	4.88161	3.80557	5.12292	4.88746	4.52905	4.90975	5.47723	5.17806	4.81974	3.89277	5.04242	5.07694	5.20016	4.03814	5.78867	5.50616	5.4851	5.8167	4.74395	4.13714	4.6216	5.19151	5.27098	4.65406	5.13674	5.2318	4.77107	4.96404	5.0895	5.11831	6.25187	1.21446	4.41107	4.34774	4.86977	5.0204	4.61654	5.20887
ENSG00000168539	1.21446	1.21446	1.21446	1.21446	1.21446	1.21446	1.21446	1.21446	1.21446	1.21446	1.21446	1.21446	1.21446	1.21446	1.21446	1.21446	1.21446	1.21446	1.21446	1.21446	1.21446	1.21446	1.21446	1.21446	1.21446	1.21446	1.21446	1.21446	1.21446	1.21446	1.21446	1.21446	1.21446	1.21446	1.21446	1.21446	1.21446	1.21446	1.21446	1.21446	1.21446	1.21446	1.21446	1.21446	1.21446	1.21446	1.21446	1.21446	1.21446	1.21446	1.21446	1.21446	1.21446	1.21446	1.21446	1.21446	1.21446	1.21446	1.21446	1.21446	1.21446	1.21446	1.21446	1.21446	1.21446	1.21446	1.21446	1.21446	1.21446	1.21446	1.21446	1.21446	1.21446	1.21446	1.21446	1.21446	1.21446	1.21446	1.21446	1.21446	1.21446	1.21446	1.21446	1.21446	1.21446	1.21446	1.21446	1.21446	1.21446	1.21446	1.21446
ENSG00000168542	1.21446	1.21446	1.21446	1.21446	1.21446	1.21446	1.21446	1.21446	1.21446	1.21446	1.21446	1.21446	1.21446	1.21446	1.21446	1.21446	1.21446	1.21446	1.21446	1.21446	1.21446	1.21446	1.21446	1.21446	1.21446	1.21446	1.21446	1.21446	1.21446	1.21446	1.21446	1.21446	1.21446	1.21446	1.21446	1.21446	1.21446	1.21446	1.21446	1.21446	1.21446	1.21446	1.21446	1.21446	1.21446	1.21446	1.21446	1.21446	1.21446	1.21446	1.21446	1.21446	1.21446	1.21446	1.21446	1.21446	1.21446	1.21446	1.21446	1.21446	1.21446	1.21446	1.21446	1.21446	1.21446	1.21446	1.21446	1.21446	1.21446	1.21446	1.21446	1.21446	1.21446	1.21446	1.21446	1.21446	1.21446	1.21446	1.21446	1.21446	1.21446	1.21446	1.21446	1.21446	1.21446	1.21446	1.21446	1.21446	1.21446	1.21446	1.21446
ENSG00000168546	1.97142	2.02888	1.21446	2.66164	2.281	2.19807	2.17956	1.21446	3.03695	4.00076	1.21446	1.21446	2.71301	2.33597	3.7108	1.21446	1.21446	1.97891	2.09641	1.954	1.21446	1.21446	1.21446	1.88657	1.21446	1.21446	1.21446	2.74787	2.01507	2.48072	2.38614	2.14373	1.21446	1.94756	1.21446	1.21446	1.21446	1.21446	1.21446	1.21446	1.21446	3.59095	1.21446	3.13279	1.21446	2.1898	3.18	1.21446	1.21446	1.21446	2.3596	1.21446	2.16745	2.22345	2.57194	2.30113	2.68994	1.21446	3.93155	1.21446	3.71991	2.61911	2.27903	1.21446	2.02427	2.17863	1.21446	2.01621	2.49421	3.58325	1.21446	1.21446	1.21446	3.35934	1.21446	1.93329	1.99264	1.21446	1.92257	1.98196	2.10952	1.21446	2.64353	1.21446	1.21446	1.21446	2.24272	1.21446	1.21446	1.21446	1.21446
ENSG00000168556	5.40682	5.21521	6.32991	6.4852	5.5129	6.01202	5.71419	6.36271	5.96029	6.2248	6.63202	5.89895	4.6805	6.24939	6.15064	5.86817	6.17833	5.95208	5.51326	5.98048	6.13161	6.0571	4.55242	6.2741	5.8633	4.74685	5.75301	6.02219	6.15547	4.86923	4.57374	3.72266	5.91231	5.62122	6.46726	7.56935	5.35959	5.50971	6.48326	5.97356	6.53859	5.34501	5.46728	5.69985	6.01163	6.74201	6.44405	5.9241	5.92752	5.64438	6.75221	6.7796	6.42535	6.41536	5.99551	5.64596	6.03172	4.59676	6.27999	5.27837	5.38942	4.501	5.12477	6.58675	4.21817	6.73839	5.11996	4.0722	6.6309	6.30862	5.40702	4.31635	4.95365	5.94548	4.87699	5.51384	5.45759	5.67778	6.72943	5.76281	5.92616	6.56868	5.59573	5.76818	3.21167	3.6621	3.16322	4.86977	4.63798	4.76734	5.35124
ENSG00000168564	6.64409	5.71086	4.86583	4.70057	7.41354	5.89442	4.92264	5.24056	5.08919	5.74675	7.70532	6.32257	5.635	5.81117	4.14008	5.58139	5.67135	5.87207	6.34885	4.90758	5.28904	5.68325	3.38932	6.11224	5.08196	4.23362	6.69162	5.28676	7.21239	5.59556	7.13336	4.72028	5.3099	6.99604	6.75043	5.52156	4.96239	7.05222	6.29645	6.69431	7.14905	7.43886	4.13545	7.20826	5.73644	5.92444	6.53362	5.6511	5.2772	7.45986	5.00906	4.17589	6.04393	5.9	5.34919	6.56944	6.14408	4.22007	5.97876	6.02612	5.52333	4.85996	7.10973	6.42529	4.6693	4.69741	4.67992	5.68919	6.81704	6.53784	5.68086	4.63438	2.84985	4.86001	5.91506	6.50834	5.36348	6.22013	7.15609	5.79817	6.32543	4.48987	5.46033	6.3881	3.21167	4.41107	5.08714	4.26526	5.08012	4.61654	4.77496
ENSG00000168566	5.68923	6.53399	6.96091	7.13295	7.15599	7.27455	7.31038	6.82997	6.87278	7.14503	7.44656	7.85176	6.6786	5.86699	6.60964	7.37674	7.53571	7.443	5.86349	6.61576	6.73546	6.51853	6.64173	7.55219	6.93252	7.24176	6.51647	7.01997	7.14671	6.9835	6.07913	6.25397	5.64246	6.68003	6.88823	5.58532	7.15342	7.06306	6.241	7.02194	6.3348	7.23575	6.39263	7.08257	6.1271	7.19684	7.25607	6.32795	6.45652	5.02085	7.33746	6.58688	6.8434	7.33651	6.69522	6.62095	6.91925	6.49647	6.21038	6.73812	6.10431	6.44385	5.87646	6.76469	5.01097	6.70902	6.62176	7.02609	7.20795	7.34373	6.53999	6.97841	5.84774	6.76923	6.07622	6.92637	5.81816	6.59493	7.25639	7.05554	7.36694	7.12193	4.95477	6.68115	6.06637	1.21446	5.23636	4.26526	5.96725	5.8286	6.40677
ENSG00000168569	5.11069	5.73167	7.54185	4.55104	5.47024	5.65818	5.63802	4.92457	5.40998	5.2646	5.33129	5.56008	6.41482	5.3445	3.9421	5.69574	5.548	5.26731	6.85199	5.10433	5.1962	5.35048	3.38932	5.64888	4.30018	5.64603	5.99113	4.99145	5.82272	7.29498	4.47124	7.56199	7.22545	5.99863	4.48406	7.16325	6.0836	5.66041	7.14772	6.38806	6.95711	5.69129	4.67893	5.87363	5.18042	6.23021	5.99175	4.93496	4.72643	7.83631	5.26267	4.17589	5.77974	5.34905	5.58065	5.45443	5.06995	7.38571	8.08517	5.20544	5.59806	6.16941	4.75026	5.68145	6.73694	6.04151	7.75912	6.09874	5.53685	5.46397	7.56329	5.11343	4.95365	5.17399	6.26637	4.97835	6.87452	5.28092	5.54631	5.46562	5.71405	4.86263	6.19161	5.81733	3.87608	3.6621	6.71993	4.59954	5.67079	4.83714	4.66972
ENSG00000168575	4.37308	4.5481	4.2067	4.38381	4.52264	4.68551	4.66934	5.27557	4.20351	4.45623	5.2767	5.31978	3.54943	4.41576	4.60666	4.51076	4.85091	5.0512	4.41858	5.05083	4.1448	4.23817	3.38932	5.05296	5.13562	4.58099	4.10536	4.99145	4.3581	5.20504	4.66931	3.9307	4.00234	4.75987	4.82897	2.80219	2.89349	4.93019	4.59448	4.89493	5.36535	4.00809	3.22682	4.86422	5.02975	4.66444	4.00081	4.73578	5.13306	2.89016	4.30546	4.17589	4.3307	5.26254	5.42561	5.25965	4.75138	4.66139	4.24676	4.5994	5.17806	4.89907	2.68931	4.36828	4.27606	4.6358	2.78412	4.46232	5.56689	4.49753	5.40702	4.31635	3.42914	4.26968	3.64616	4.57427	4.57177	4.66105	4.88527	4.87457	5.27139	4.48987	5.41918	4.99128	4.65794	4.89678	5.32785	4.78527	3.92659	3.23768	4.06539
ENSG00000168582	1.21446	1.21446	1.21446	1.21446	1.21446	1.21446	1.21446	1.21446	1.21446	1.21446	1.21446	1.21446	1.21446	1.21446	1.21446	1.21446	1.21446	1.21446	1.21446	1.21446	1.21446	1.21446	1.21446	1.21446	1.21446	1.21446	1.21446	1.21446	1.21446	1.21446	1.21446	1.21446	1.21446	1.21446	1.21446	1.21446	1.21446	1.21446	1.21446	1.21446	1.21446	1.21446	1.21446	1.21446	1.21446	1.21446	1.21446	1.21446	1.21446	1.21446	1.21446	1.21446	1.21446	1.21446	1.21446	1.21446	1.21446	1.21446	1.21446	1.21446	1.21446	1.21446	1.21446	1.21446	1.21446	1.21446	1.21446	1.21446	1.21446	1.21446	1.21446	1.21446	1.21446	1.21446	1.21446	1.21446	1.21446	1.21446	1.21446	1.21446	1.21446	1.21446	1.21446	1.21446	1.21446	1.21446	1.21446	1.21446	1.21446	1.21446	1.21446
ENSG00000168589	1.21446	1.21446	1.21446	1.21446	1.21446	1.21446	1.21446	1.21446	1.21446	1.21446	1.21446	1.21446	1.21446	1.21446	1.21446	1.21446	1.21446	1.21446	1.21446	1.21446	1.21446	1.21446	1.21446	1.21446	1.21446	1.21446	1.21446	1.21446	1.21446	1.21446	1.21446	1.21446	1.21446	1.21446	1.21446	1.21446	1.21446	1.21446	1.21446	1.21446	1.21446	1.21446	1.21446	1.21446	1.21446	1.21446	1.21446	1.21446	1.21446	1.21446	1.21446	1.21446	1.21446	1.21446	1.21446	1.21446	1.21446	1.21446	1.21446	1.21446	1.21446	1.21446	1.21446	1.21446	1.21446	1.21446	1.21446	1.21446	1.21446	1.21446	1.21446	1.21446	1.21446	1.21446	1.21446	1.21446	1.99264	1.21446	1.21446	1.21446	1.21446	1.21446	1.95056	1.21446	1.21446	1.21446	1.21446	1.21446	1.21446	1.21446	1.21446
ENSG00000168591	8.70639	7.78314	8.5377	7.78333	8.03379	8.01427	8.09833	7.76432	8.09517	7.78878	7.4217	7.96219	7.86941	7.84672	8.64049	8.22349	8.14254	7.98895	7.75309	7.90811	7.94711	8.2767	9.17049	7.78807	8.55142	8.57459	8.5876	8.25434	8.54458	8.32607	7.14988	7.46766	7.64005	7.55196	8.13693	7.64593	7.67896	8.08675	7.31805	7.66216	7.52428	7.52754	9.19119	7.85417	7.77153	6.8968	6.96561	7.02233	7.42895	9.01947	6.6115	8.46143	7.5329	7.92483	8.42329	8.32481	8.44559	8.39902	8.83943	7.46378	7.98545	7.77827	8.46061	7.35109	8.12966	7.90794	9.01263	7.58583	7.49971	7.79148	7.94262	8.1575	8.78864	8.51374	7.63004	7.64714	7.24069	7.95965	7.40946	7.69816	7.27542	7.31291	7.16492	6.80799	9.36716	8.2295	7.48551	7.4218	7.18179	8.35039	7.61271
ENSG00000168594	4.80628	3.55794	1.21446	3.38825	3.60413	4.05741	4.06289	2.11094	3.03695	3.12166	4.32293	3.81783	1.21446	3.07469	1.21446	3.67335	4.12323	2.99397	3.08385	4.64342	2.92057	5.20267	1.21446	4.34147	3.19606	2.91485	4.27759	3.5061	4.06899	2.95564	1.21446	2.50774	2.76058	3.52606	4.02646	2.16103	4.08535	2.9944	2.13944	3.4246	4.16493	2.81062	1.21446	2.95247	3.16388	3.57287	1.21446	3.21507	2.92705	1.21446	2.3596	1.21446	2.92751	3.93756	3.89631	3.14787	3.42708	3.25891	1.21446	3.51248	4.04541	3.26804	2.68931	3.72056	2.77781	3.40408	2.78412	3.86449	2.49421	3.09734	1.21446	2.9713	2.84985	2.68682	1.21446	2.89659	2.8814	2.63982	2.74148	3.12614	1.21446	1.21446	3.26878	3.20833	1.21446	1.21446	1.21446	1.21446	1.98756	2.28621	2.48251
ENSG00000168610	9.58386	10.3728	8.71172	9.90687	9.48634	9.14255	9.73244	9.49521	9.40691	9.00161	9.02256	9.37383	8.87839	9.20447	9.46122	9.49175	9.58774	9.46127	8.6113	9.80714	10.0737	9.2813	9.68636	9.00234	9.44008	9.29739	9.47392	9.18752	9.13961	8.85152	9.59944	8.44056	9.41569	9.74385	10.0076	9.09302	8.46163	9.3799	9.08627	9.21978	9.41886	9.37445	9.19771	9.76482	9.32302	9.03202	8.54316	9.49274	9.08551	9.0673	8.21206	9.77197	9.32979	9.46793	9.64308	9.25534	9.57764	9.03141	9.31574	9.25081	8.72858	8.87452	9.22441	8.95202	9.20288	9.51306	9.11074	8.78353	9.09385	9.26482	9.34533	9.10053	9.03647	9.4976	9.4614	9.52749	8.42726	8.37691	9.12523	9.08177	9.01763	8.8339	9.0106	8.64573	8.60641	8.05727	9.23116	8.58722	8.34899	8.99828	9.06333
ENSG00000168612	4.96659	4.84564	3.89388	5.12666	4.64355	4.80691	4.66934	4.395	4.82675	4.85964	4.32293	4.23194	5.39738	4.51317	4.84949	4.42415	4.51457	3.68856	5.48465	4.27203	4.64743	4.23817	4.55242	4.78252	5.0262	5.18189	4.96858	5.17584	4.45889	5.34736	4.57374	5.06085	5.3099	4.29808	4.63223	3.64299	5.56685	4.83157	4.95967	5.18521	4.71097	4.80818	5.70605	3.87894	4.98946	5.68242	5.28757	4.41751	4.25159	4.19714	4.05666	4.17589	4.47556	4.28801	5.05385	4.69054	5.01167	5.09387	4.72125	4.97891	4.67646	4.93713	4.88632	5.34751	4.58077	5.01973	3.73589	4.3082	5.11658	4.9887	5.06822	4.69022	5.57364	3.79831	5.19151	4.60977	4.57177	4.72995	4.50171	4.30991	4.39122	4.86263	4.89581	4.96962	5.52855	5.7867	5.71402	5.84332	5.29679	5.43947	4.61402
ENSG00000168615	3.31967	5.15474	4.05909	4.83584	4.68167	4.68551	3.683	4.92457	3.6623	4.29137	3.87802	4.81106	3.25571	6.00606	3.07631	3.59425	4.55203	3.33782	4.2223	2.80457	5.31134	4.23817	3.38932	4.96044	3.98186	3.91919	3.6792	5.23237	4.1919	4.14357	4.99795	3.9307	3.52335	4.94441	4.31849	4.87306	4.89543	3.48094	2.98337	5.35043	4.37136	4.43798	5.18067	5.30786	4.83876	5.82967	4.61386	4.87161	3.67685	2.89016	1.21446	5.65264	3.83156	4.55595	5.73263	3.46647	3.22623	4.7232	1.21446	3.97589	3.15636	3.26804	4.2401	5.12922	3.63982	4.86767	3.34614	4.60124	3.58343	5.04685	3.55663	3.31192	3.82858	3.48336	5.88635	3.22631	3.46877	3.35821	5.31712	3.12614	3.64506	3.81912	3.16672	1.21446	1.21446	1.21446	5.03372	4.13346	4.37577	3.43934	2.48251
ENSG00000168619	1.21446	1.21446	1.21446	1.21446	1.21446	1.21446	1.21446	1.21446	1.21446	1.21446	1.21446	1.21446	1.21446	1.21446	1.21446	1.21446	1.21446	1.21446	1.21446	1.21446	1.21446	1.21446	1.21446	1.21446	2.26185	1.21446	1.21446	1.21446	1.21446	1.21446	1.21446	1.21446	1.21446	1.21446	1.21446	1.21446	1.21446	1.21446	1.21446	1.21446	1.21446	1.21446	1.21446	1.21446	1.21446	1.21446	1.21446	1.21446	1.21446	1.21446	1.21446	1.21446	1.21446	1.21446	1.21446	1.21446	1.21446	1.21446	1.21446	1.21446	1.21446	1.21446	1.21446	1.21446	1.21446	1.21446	1.21446	1.21446	1.21446	1.21446	1.21446	1.21446	1.21446	1.21446	1.21446	1.21446	1.21446	1.21446	1.21446	1.21446	1.21446	1.21446	1.21446	1.21446	1.21446	1.21446	1.21446	1.21446	1.21446	1.21446	1.21446
ENSG00000168621	4.27775	2.35189	2.43567	2.66164	2.50699	4.10608	3.32652	1.21446	3.81886	3.12166	3.80093	4.06935	4.32994	1.21446	2.57347	3.32411	4.12323	2.99397	2.90717	3.95533	1.21446	4.28847	1.21446	3.96138	3.85714	4.28881	3.90873	3.30012	4.3581	1.21446	2.83141	2.50774	2.76058	3.15963	2.91087	1.21446	4.25695	3.48094	1.21446	2.5687	1.21446	2.97932	2.69039	2.95247	3.61543	3.07159	2.19536	2.97747	2.92705	3.47975	3.83559	1.21446	2.92751	3.97502	3.22836	3.36872	3.60124	2.84567	1.21446	3.46124	3.00658	4.501	2.98688	4.30951	3.33814	1.21446	1.21446	3.42737	1.21446	4.27057	3.38472	2.9713	4.13714	3.35934	3.78086	1.21446	3.80097	2.63982	2.87348	3.00043	3.26516	1.21446	2.64353	3.55121	1.21446	1.21446	3.35956	2.8474	2.29545	3.90759	2.48251
ENSG00000168630	1.21446	1.21446	1.21446	1.21446	1.21446	1.21446	1.21446	1.21446	1.21446	1.21446	1.21446	1.21446	1.21446	1.21446	1.21446	1.21446	1.21446	1.21446	1.21446	1.21446	1.21446	1.21446	1.21446	1.21446	1.21446	1.21446	1.21446	1.21446	1.21446	1.21446	1.21446	1.21446	1.21446	1.21446	1.21446	1.21446	1.21446	1.21446	1.21446	1.21446	1.21446	1.21446	1.21446	1.21446	1.21446	1.21446	1.21446	1.21446	1.21446	1.21446	1.21446	1.21446	1.21446	1.21446	1.21446	1.21446	1.21446	1.21446	1.21446	1.21446	1.21446	1.21446	1.21446	1.21446	1.21446	1.21446	1.21446	1.21446	1.21446	1.21446	1.21446	1.21446	1.21446	1.21446	1.21446	1.21446	1.21446	1.21446	1.21446	1.21446	1.21446	1.21446	1.21446	1.21446	1.21446	1.21446	1.21446	1.21446	1.21446	1.21446	1.21446
ENSG00000168631	1.21446	1.21446	1.21446	1.21446	1.21446	1.21446	1.21446	1.21446	1.21446	1.21446	1.21446	1.21446	1.21446	1.21446	1.21446	1.21446	1.21446	1.21446	1.21446	1.21446	1.21446	1.21446	1.21446	1.21446	1.21446	1.21446	1.21446	1.21446	1.21446	1.21446	1.21446	1.21446	1.21446	1.21446	1.21446	1.21446	1.21446	1.21446	1.21446	1.21446	1.21446	1.21446	1.21446	1.21446	1.21446	1.21446	1.21446	1.21446	1.21446	1.21446	1.21446	1.21446	1.21446	1.21446	1.21446	1.21446	1.21446	1.21446	1.21446	1.21446	1.21446	1.21446	1.21446	1.21446	1.21446	1.21446	1.21446	1.21446	1.21446	1.21446	1.21446	1.21446	1.21446	1.21446	1.21446	1.21446	1.21446	1.21446	1.21446	1.21446	1.21446	1.21446	1.21446	1.21446	1.21446	1.21446	1.21446	1.21446	1.21446	1.21446	1.21446
ENSG00000168634	1.21446	1.21446	1.21446	1.21446	1.21446	1.21446	1.21446	1.21446	1.21446	1.21446	1.21446	1.21446	1.21446	2.33597	1.21446	1.21446	1.21446	1.21446	1.21446	1.21446	1.21446	1.21446	1.21446	1.21446	1.21446	1.21446	1.21446	1.21446	1.21446	1.21446	1.21446	1.21446	1.21446	1.21446	1.21446	1.21446	1.21446	1.21446	1.21446	1.21446	1.21446	1.21446	1.21446	1.21446	1.21446	1.21446	1.21446	1.21446	1.21446	1.21446	1.21446	1.21446	1.21446	1.21446	1.21446	1.21446	1.21446	1.21446	1.21446	1.21446	1.21446	1.21446	1.21446	1.21446	1.21446	1.21446	1.21446	1.21446	1.21446	1.21446	1.21446	1.21446	1.21446	1.21446	1.21446	1.21446	1.21446	1.21446	1.21446	1.21446	1.21446	1.21446	1.21446	1.21446	1.21446	1.21446	1.21446	1.21446	1.21446	1.21446	1.21446
ENSG00000168646	3.41586	2.59106	2.89662	3.97426	2.85041	3.58994	3.32652	2.93297	2.73245	4.79987	4.61663	3.50922	3.36112	2.92986	3.07631	2.84295	3.13589	4.19794	4.41858	3.17484	2.63235	3.75266	3.38932	4.18516	3.56722	4.05362	4.43096	1.21446	2.56874	5.53742	4.10951	3.83063	4.64019	4.15436	4.4037	2.16103	3.38564	3.33831	4.40369	4.03644	3.45255	3.68524	3.89445	3.55758	3.99434	2.71727	4.74058	2.68122	3.35555	4.19714	5.55115	1.21446	3.83156	3.09456	3.42936	2.53089	2.2795	4.22007	1.21446	4.29385	4.47819	2.98677	2.68931	3.85185	4.43663	3.40408	2.78412	3.52694	3.90697	3.49945	3.38472	3.15312	3.42914	3.22224	3.49645	3.56455	2.72044	3.67976	3.80228	3.61715	3.75094	3.98165	4.16364	3.91886	1.21446	1.21446	2.93044	3.98788	3.78716	2.69889	2.48251
ENSG00000168653	4.70064	4.63966	5.65561	4.62778	5.55434	5.37528	4.9482	5.16787	6.17247	5.97898	6.35826	5.51927	6.06239	6.3572	6.79388	5.81858	5.91891	6.02786	7.1352	5.51276	5.5735	6.66651	7.97905	6.55173	5.69527	5.9463	5.39545	6.02219	5.62216	6.5567	5.72893	7.7607	6.5539	6.37393	5.61109	7.27357	7.54419	6.3689	6.77105	6.515	6.49573	6.12446	7.87651	6.27857	6.31738	7.20764	7.3329	6.62402	6.77966	7.30884	7.65671	6.71818	6.8434	5.82163	5.83692	6.73754	6.06064	6.387	7.27179	6.38344	7.26883	6.60542	6.86984	6.38369	5.69548	5.69665	7.16922	7.0898	7.00396	6.42233	6.82383	7.28761	8.2431	6.52962	6.24393	6.44153	6.86599	6.89209	6.56526	6.62525	6.83713	7.54636	6.91472	6.91895	7.86796	8.41937	7.58126	7.37948	6.76828	6.36338	6.71322
ENSG00000168658	1.21446	1.21446	1.21446	1.21446	1.21446	1.21446	1.21446	1.21446	1.21446	1.21446	1.21446	1.21446	1.21446	1.21446	1.21446	1.21446	1.21446	1.21446	1.21446	1.21446	1.21446	1.21446	1.21446	1.21446	1.21446	1.21446	1.21446	1.21446	1.21446	1.21446	1.21446	1.21446	1.21446	1.94756	1.21446	3.64299	1.21446	1.21446	1.21446	1.21446	1.21446	1.21446	1.21446	1.21446	1.21446	1.21446	1.21446	1.21446	1.21446	1.21446	1.21446	1.21446	1.89434	1.21446	1.21446	2.30113	1.21446	1.21446	1.21446	1.21446	1.21446	1.21446	1.21446	1.21446	1.21446	1.21446	1.21446	1.21446	1.21446	1.21446	1.21446	1.21446	1.21446	1.21446	1.21446	1.21446	1.21446	1.21446	1.21446	1.21446	1.21446	1.21446	1.21446	1.21446	1.21446	1.21446	1.21446	1.21446	1.21446	1.21446	1.21446
ENSG00000168661	5.45073	5.45959	5.17999	4.62778	4.75496	4.89161	5.38177	3.85257	5.71132	5.12583	5.43459	5.58005	4.79242	4.41576	3.43161	5.00275	4.6588	5.49837	3.90854	4.67925	5.6099	5.41904	3.38932	4.98414	4.392	4.99739	4.63365	5.17584	4.877	3.97556	5.0695	4.27126	4.94666	5.00097	5.33859	5.64637	4.54768	4.41988	3.82072	3.93409	4.55134	4.76686	3.89445	5.19986	4.61811	5.68242	4.74058	4.58557	3.67685	4.66802	6.11398	3.1029	5.36657	5.27732	5.23486	5.38445	4.51917	4.30391	2.92377	5.32041	4.24744	4.55116	5.28067	5.00617	4.33164	4.81315	3.34614	4.80623	5.23375	4.16841	5.49073	4.24311	4.6035	5.27597	4.3925	4.11	3.94084	5.08526	4.07633	5.35111	5.04729	3.16481	4.30759	5.96636	4.32083	1.21446	4.25657	4.13346	4.22376	4.44775	4.14691
ENSG00000168671	6.20657	5.7724	5.79993	5.12666	5.69061	5.89442	5.48982	5.24056	5.54693	5.4309	6.20632	5.88297	4.64115	5.67181	5.54315	5.96251	5.83099	5.93643	5.77182	5.71501	5.59182	5.73788	4.90038	6.3304	6.01374	5.74677	5.99113	6.38744	5.43875	5.9915	5.20267	4.66422	5.64246	5.32242	5.33859	5.61617	4.7887	5.66041	4.18293	5.31088	5.10424	4.72429	5.07079	5.47153	5.58295	5.23059	5.11195	4.80532	5.92752	5.91966	3.24239	5.36202	5.53982	5.58702	5.65865	5.95007	6.06064	5.22734	5.97876	4.90699	5.00536	5.14639	5.54928	5.74862	5.58679	5.15714	5.11996	5.41788	5.27077	5.69908	5.44949	5.75792	4.38956	5.64939	4.3925	5.00516	5.31401	5.53193	5.09343	5.03193	5.4034	4.2587	4.5953	4.9253	5.15852	4.41107	4.66284	4.26526	4.95808	5.29868	4.91952
ENSG00000168672	3.58943	4.28929	2.89662	3.18997	3.2288	3.27662	3.96463	4.03028	4.08677	3.12166	4.61663	4.74148	3.45863	3.93998	3.07631	3.51019	2.77158	3.52473	3.50105	3.89473	1.94447	3.5145	1.21446	3.86064	5.18734	3.30438	2.55367	4.22826	3.52413	2.95564	4.10951	3.17426	3.86058	3.93628	2.91087	4.97212	3.03591	4.34991	5.173	3.4246	1.21446	1.21446	3.22682	3.43076	3.30962	5.12021	4.47469	3.41513	2.92705	1.21446	5.88839	1.21446	3.45612	3.8392	3.93953	3.7228	1.21446	2.84567	1.21446	4.3496	3.52236	4.15547	3.60034	3.0071	3.44653	3.681	2.78412	4.4128	3.31415	3.21027	4.18971	3.80486	1.21446	3.79831	3.78086	3.4878	3.55984	4.05258	3.10029	4.20706	4.62711	3.16481	4.16364	4.24545	1.21446	3.6621	3.81717	4.49667	4.32691	3.61413	3.56444
ENSG00000168675	5.98601	6.95204	5.65561	4.55104	6.30172	5.82467	5.77235	6.22662	5.54693	6.79566	6.85272	6.19903	5.37369	5.17757	5.39865	5.39072	5.21851	6.11383	5.59583	5.47271	6.52326	5.3737	4.55242	5.33646	5.76486	5.82257	5.46744	7.00388	6.06346	6.11576	6.71174	5.50396	5.50925	6.20448	5.80949	6.72861	5.65016	8.08675	6.70431	6.83997	6.31027	6.67242	6.68041	7.3988	6.76622	4.49692	5.04011	5.31374	5.7082	5.83362	6.25173	4.7724	5.40294	5.66207	5.7446	5.54272	6.19713	6.22676	5.80063	5.50178	6.17102	7.24143	5.50786	6.07062	6.21664	5.94393	6.32723	5.55993	5.23375	5.80362	5.12181	5.43952	6.60599	5.489	4.81711	6.26508	4.34227	5.87208	5.84772	5.50898	6.39036	6.66528	4.98336	5.17268	3.87608	6.1722	5.96219	5.92416	5.37028	5.52619	4.72331
ENSG00000168676	6.18078	6.26132	5.55066	5.01733	5.57461	6.53275	5.97162	5.09128	5.40998	4.29137	5.96933	6.88406	5.2227	5.56328	4.95695	6.60292	5.87562	6.88229	3.61501	7.01398	6.62441	7.29487	4.08974	6.80441	5.23726	6.20878	6.86116	5.53147	6.26965	5.90226	4.3607	4.97155	4.94666	6.88829	6.42761	5.15173	6.05334	5.9912	5.35861	6.85376	5.81285	5.7131	6.0899	5.19986	6.1271	6.46438	5.78822	4.93496	4.91504	6.52439	5.66528	4.7724	6.40761	6.41203	6.19173	6.37912	6.96582	4.94663	4.72125	5.72661	5.7802	5.56533	5.50786	6.21997	5.79653	5.57142	5.88432	6.39214	5.50616	5.6249	6.16089	5.50291	3.82858	6.02555	5.70092	5.75335	4.39126	5.90205	6.00995	6.40241	6.30872	4.86263	4.8343	6.08142	3.21167	5.99232	5.67975	3.82513	5.10907	4.44775	5.24581
ENSG00000168679	2.27336	3.82085	1.21446	1.21446	1.21446	2.58093	2.70222	2.11094	2.31143	2.21864	1.21446	1.97287	1.21446	3.20432	1.21446	3.22003	2.22687	2.99397	3.23846	3.06343	2.92057	1.97493	1.21446	3.1098	1.21446	1.21446	3.40242	1.21446	2.76115	2.48072	2.38614	2.77479	3.06952	2.79168	1.21446	4.31471	1.21446	2.9944	2.768	3.07015	1.21446	2.04246	1.21446	1.21446	2.69979	2.96476	1.21446	1.21446	1.21446	3.47975	2.03454	3.74344	2.16745	2.98179	2.28074	3.02106	2.68994	2.1886	1.21446	2.20753	1.21446	1.21446	2.98688	3.89296	2.94372	3.40408	1.21446	2.01621	2.97326	3.49945	3.55663	3.31192	1.21446	2.43295	1.21446	2.89659	3.14993	2.24199	2.2063	1.98196	1.21446	3.6346	2.64353	1.21446	1.21446	1.21446	2.93044	1.21446	2.71119	1.21446	1.21446
ENSG00000168685	10.5197	10.2186	10.9259	10.9458	10.8048	11.0954	11.3567	11.1464	11.2306	11.4143	12.0923	11.4239	10.2098	9.90804	9.92302	10.6774	11.5809	11.1596	10.7782	11.1298	11.246	12.1435	10.0826	11.1882	10.9373	11.2684	11.3267	11.3196	11.3217	11.6945	11.6957	11.1104	11.1741	11.0468	11.0637	11.1641	11.774	11.1922	11.6446	11.0878	11.8104	10.7319	12.5809	10.9909	11.1692	12.1525	11.7972	10.8908	10.9737	12.0131	11.74	9.69439	11.6734	10.7015	10.9204	10.7723	10.8244	10.7827	10.0115	10.9899	11.5675	10.976	10.4062	11.1927	11.2952	10.6475	10.3916	11.5653	11.4668	11.3244	11.6443	10.7394	9.41134	10.6151	10.169	11.0902	10.8587	10.748	11.2704	11.2826	11.0637	11.2471	11.3967	11.6197	9.14645	10.1063	10.5891	10.5742	10.8046	10.942	10.2506
ENSG00000168701	4.22754	3.22999	6.08918	4.95937	4.64355	4.51752	4.66934	4.26029	5.1479	4.53196	3.951	4.06935	5.69352	4.98856	6.64203	4.12681	4.26615	3.76356	6.06995	3.89473	4.28827	3.82356	4.55242	3.86064	5.28549	3.98804	4.91795	5.48575	5.28395	5.04698	5.13764	5.50396	4.94666	3.74661	4.4037	4.59027	4.89543	4.48655	5.00496	4.45883	4.78453	3.77338	5.77757	4.13906	4.18721	4.22293	4.3996	5.1635	4.79212	5.5395	4.05666	5.36202	4.66831	3.85944	4.57706	5.15133	4.60087	5.84021	6.69101	5.08042	4.53042	4.73574	5.77546	4.21646	4.27606	5.06702	6.70792	4.46232	4.98893	3.99959	4.76514	4.51562	5.84774	5.24277	4.93446	4.38197	5.66895	5.45305	4.76856	4.49547	4.96404	4.86263	5.03888	4.28138	7.07372	6.33208	4.79749	6.30224	5.44018	5.7941	5.48074
ENSG00000168702	1.21446	1.21446	1.21446	1.21446	1.21446	1.21446	1.21446	1.21446	1.21446	1.21446	1.21446	1.21446	1.21446	1.21446	1.21446	1.21446	1.21446	1.21446	1.21446	1.21446	1.21446	1.21446	1.21446	1.21446	1.21446	1.21446	1.21446	1.21446	1.21446	1.21446	1.21446	1.21446	1.21446	1.21446	1.21446	1.21446	1.21446	1.21446	1.21446	1.21446	1.21446	2.04246	1.21446	1.21446	1.21446	1.21446	1.21446	1.21446	1.21446	1.21446	1.21446	1.21446	1.21446	1.21446	1.21446	1.21446	1.21446	1.21446	1.21446	1.21446	1.21446	1.21446	1.21446	1.21446	1.21446	1.21446	1.21446	1.21446	1.21446	1.21446	1.21446	1.21446	1.21446	1.21446	1.21446	1.21446	1.21446	1.21446	1.21446	1.21446	1.21446	1.21446	1.21446	1.21446	1.21446	1.21446	1.21446	1.21446	1.21446	1.21446	1.21446
ENSG00000168703	1.21446	1.21446	1.21446	1.21446	1.21446	1.21446	1.21446	1.21446	1.21446	1.21446	1.21446	1.21446	1.21446	1.21446	1.21446	1.21446	1.21446	1.21446	1.21446	1.21446	1.21446	1.21446	1.21446	1.21446	1.21446	1.21446	1.21446	1.21446	1.21446	1.21446	1.21446	1.21446	1.21446	1.21446	1.21446	1.21446	1.21446	1.21446	1.21446	1.21446	1.21446	1.21446	1.21446	1.21446	1.21446	1.21446	1.21446	1.21446	1.21446	1.21446	1.21446	1.21446	1.21446	1.21446	1.21446	1.21446	1.21446	1.21446	1.21446	1.21446	1.21446	1.21446	1.21446	1.21446	1.21446	1.21446	1.21446	1.21446	1.21446	1.21446	1.21446	1.21446	1.21446	1.21446	1.21446	1.21446	1.21446	1.21446	1.21446	1.21446	1.21446	1.21446	1.21446	1.21446	1.21446	1.21446	1.21446	1.21446	1.21446	1.21446	1.21446
ENSG00000168710	8.73323	8.89307	8.10107	8.51153	8.68195	8.39431	8.55217	8.44245	8.09517	8.62337	8.64438	8.56723	8.85513	9.02624	8.00697	8.7557	8.44073	8.55497	8.41731	8.75337	8.60744	8.91983	7.10825	8.40724	8.56122	8.84564	8.63123	8.76917	8.60559	8.56982	8.39242	8.74531	8.25252	8.6748	8.65301	8.30493	8.85013	8.4427	8.1495	8.78168	8.44554	8.83643	7.30555	8.10348	8.65258	8.80744	9.11275	8.74972	8.65278	8.31975	8.76291	8.12541	8.39401	8.72412	8.75985	8.59832	9.08871	8.06197	8.16086	8.96963	8.57093	8.50098	8.55997	8.64844	8.70798	8.83409	8.13054	8.73207	8.50855	8.79763	8.36386	8.32866	8.27434	8.68048	9.3582	8.65595	9.0469	8.49944	8.70187	8.46317	8.88038	8.26907	9.23262	9.32074	8.25964	7.96277	8.73596	8.49113	8.84922	8.8842	8.51127
ENSG00000168724	8.65818	8.8815	7.63445	8.56568	8.89601	8.85883	8.91953	7.79469	8.76128	7.59277	9.10293	9.79633	8.12417	8.16473	7.00779	9.15362	9.46188	9.31636	7.63468	8.98927	8.78666	9.88501	7.04024	9.35509	8.4284	8.56636	8.83831	8.19889	8.84522	8.09425	8.1264	7.54669	8.5853	9.20728	8.62262	8.28591	9.08671	8.3616	8.35484	8.79959	8.99942	8.55537	8.15641	9.0193	8.1421	9.1667	9.24319	8.88741	8.5099	8.18748	7.87124	6.71818	8.267	8.8222	8.43624	8.01422	8.11472	7.80271	7.49296	8.28304	8.66353	8.02664	8.12712	8.33611	8.14886	8.21522	7.39374	9.17167	8.63416	8.83709	8.23664	8.47378	7.57183	8.36029	6.83032	8.34755	7.24728	8.23126	9.26018	8.23429	8.66457	8.74832	7.39403	8.80926	6.83144	5.99232	7.86615	6.57665	7.46425	7.08728	7.49535
ENSG00000168734	3.74305	3.65138	2.89662	3.84974	3.89684	4.48138	3.40593	4.395	2.73245	4.53196	2.34151	3.94932	3.25571	3.42976	4.84949	4.12681	3.23676	4.14362	5.12522	3.54325	4.45926	4.01661	4.08974	4.00912	4.20193	3.60284	3.79879	3.5061	3.07019	4.42893	4.10951	5.18513	3.52335	3.87593	3.33639	3.87046	3.88952	4.19855	3.71301	4.52997	3.62804	3.77338	4.34082	3.55758	4.22278	3.26115	4.43765	5.1097	4.50887	3.47975	4.61155	4.50541	2.81233	2.90034	3.98143	3.64268	2.68994	3.93326	3.52179	3.86431	3.00658	4.59961	3.42623	4.65391	3.80879	3.05211	2.78412	4.19518	4.16861	3.66211	4.37939	3.80486	4.6035	3.79831	3.13347	3.83404	2.53239	4.5123	3.97315	3.69673	4.02674	4.48987	3.53408	3.96414	4.32083	4.89678	4.05421	4.49667	3.54687	2.998	3.56444
ENSG00000168743	1.21446	1.21446	1.21446	1.21446	1.21446	1.21446	1.21446	1.21446	1.21446	1.21446	1.21446	1.21446	1.21446	1.21446	1.21446	1.21446	1.21446	1.21446	1.21446	1.21446	1.21446	1.21446	1.21446	1.21446	1.21446	1.21446	1.21446	1.21446	1.21446	1.21446	1.21446	1.21446	1.21446	1.21446	1.21446	1.21446	1.21446	1.21446	1.21446	1.21446	1.21446	1.21446	1.21446	1.21446	1.21446	1.21446	1.21446	1.21446	1.21446	1.21446	1.21446	1.21446	1.21446	1.21446	1.21446	1.21446	1.21446	1.21446	1.21446	1.21446	1.21446	1.21446	1.21446	1.21446	1.21446	1.21446	1.21446	1.21446	1.21446	1.21446	1.21446	1.21446	1.21446	1.21446	1.21446	1.21446	1.21446	1.21446	1.21446	1.21446	1.21446	1.21446	1.21446	1.21446	3.21167	1.21446	1.21446	1.21446	1.21446	1.21446	1.21446
ENSG00000168748	1.21446	1.21446	1.21446	1.21446	1.21446	1.21446	1.21446	1.21446	1.21446	1.21446	1.21446	1.21446	1.21446	1.21446	1.21446	1.21446	1.21446	1.21446	1.21446	1.21446	1.21446	1.21446	1.21446	1.21446	1.21446	1.21446	1.21446	1.21446	1.21446	1.21446	1.21446	1.21446	1.21446	1.21446	1.21446	1.21446	1.21446	1.21446	1.21446	1.21446	1.21446	1.21446	1.21446	1.21446	1.21446	1.21446	1.21446	1.21446	1.21446	1.21446	1.21446	1.21446	1.21446	1.21446	1.21446	1.21446	1.21446	1.21446	1.21446	1.21446	1.21446	1.21446	1.21446	1.21446	1.21446	1.21446	1.21446	1.21446	1.21446	1.21446	1.21446	1.21446	1.21446	1.21446	1.21446	1.21446	1.21446	1.21446	1.21446	1.21446	1.21446	1.21446	1.21446	1.21446	1.21446	1.21446	1.21446	1.21446	1.21446	1.21446	1.21446
ENSG00000168754	2.27336	1.21446	1.21446	1.21446	1.21446	2.40824	1.90313	2.11094	1.21446	1.21446	1.21446	1.97287	3.0144	1.21446	1.21446	2.68509	1.21446	1.97891	1.21446	1.21446	1.94447	1.97493	1.21446	1.21446	1.21446	1.21446	1.21446	1.21446	1.21446	2.48072	2.83141	1.21446	2.33261	1.21446	1.21446	1.21446	1.21446	2.14571	2.768	1.21446	1.21446	1.21446	1.21446	1.21446	1.21446	1.21446	1.21446	1.21446	1.21446	1.21446	1.21446	1.21446	1.21446	1.21446	2.09146	1.21446	1.21446	1.21446	1.21446	1.21446	1.21446	1.21446	1.21446	2.05672	1.21446	2.17863	2.78412	1.21446	1.21446	1.21446	1.21446	2.75714	1.21446	1.21446	2.22547	1.21446	1.21446	1.21446	1.21446	1.98196	1.21446	1.21446	1.95056	1.21446	1.21446	1.21446	1.21446	1.21446	1.21446	1.21446	1.21446
ENSG00000168757	1.21446	1.21446	1.21446	1.21446	1.21446	1.21446	1.21446	1.21446	1.21446	1.21446	1.21446	1.21446	1.21446	1.21446	1.21446	1.21446	1.21446	1.21446	1.21446	1.21446	1.21446	1.21446	1.21446	1.21446	1.21446	1.21446	1.21446	1.21446	1.21446	1.21446	1.21446	1.21446	1.21446	1.21446	1.21446	1.21446	1.21446	1.21446	1.21446	1.21446	1.21446	1.21446	1.21446	1.21446	1.21446	1.21446	1.21446	1.21446	1.21446	1.21446	1.21446	1.21446	1.21446	1.21446	1.21446	1.21446	1.21446	1.21446	1.21446	1.21446	1.21446	1.21446	1.21446	1.21446	1.21446	1.21446	1.21446	1.21446	1.21446	1.21446	1.21446	1.21446	1.21446	1.21446	1.21446	1.21446	1.21446	1.21446	1.21446	1.21446	1.21446	1.21446	1.21446	1.21446	1.21446	1.21446	1.21446	1.21446	1.21446	1.21446	1.21446
ENSG00000168758	4.22754	3.09908	4.95109	3.97426	3.60413	4.40622	4.24076	4.395	3.95931	4.45623	3.63229	3.94932	4.89617	3.62209	5.39865	3.74807	4.35392	4.25023	4.35615	3.27721	3.25383	3.11042	3.38932	3.69409	4.4782	4.39308	4.10536	5.17584	4.06899	3.78421	4.3607	4.34484	3.70244	3.52606	3.50568	3.64299	4.14493	4.19855	4.33389	3.70321	3.25003	4.00809	4.13545	3.29037	4.25746	3.7665	2.40502	2.97747	4.79212	4.45215	4.05666	3.74344	4.47556	4.28801	3.93953	4.52588	4.51917	4.52905	4.50384	3.97589	4.80886	4.85996	4.51808	4.21646	4.83134	4.27963	5.11996	4.13504	4.16861	4.16841	4.08426	4.57624	3.42914	4.26968	4.21688	3.70599	4.4844	4.43161	3.91852	4.57983	4.68042	4.12705	3.61186	3.96414	4.65794	5.7867	3.81717	5.51807	4.55587	5.08646	4.66972
ENSG00000168763	6.35231	6.72224	5.79993	6.28833	6.50525	5.99942	5.98397	6.15342	5.54693	6.58306	5.95205	5.80031	6.53687	5.67181	5.95813	6.16119	6.02835	6.18175	6.16305	5.7983	6.0677	7.51384	5.17982	5.58852	5.83123	6.50152	6.31705	6.63741	5.94812	6.07552	6.44336	6.48033	5.91231	6.22826	6.23427	6.24805	5.92553	6.07936	7.54091	6.54931	5.84738	6.53243	5.77757	6.04949	6.05116	6.67357	5.34825	6.04334	6.66245	7.24371	5.92548	5.19115	6.62282	6.35061	5.92367	6.1029	6.39171	5.92104	5.59728	6.19345	6.71994	6.49552	6.03048	6.47235	6.30153	6.23953	5.24092	6.37944	6.02176	6.14596	5.88009	5.85819	6.00517	6.04489	7.07864	6.01223	6.27047	5.74551	6.41897	6.2703	6.0719	6.02971	6.37463	6.60632	6.06637	5.25829	6.12373	5.71282	6.13093	6.64056	5.99554
ENSG00000168765	4.80628	3.09908	5.84498	5.12666	4.47993	3.44258	4.47126	4.51793	5.02796	5.83828	2.93783	2.50027	3.54943	4.36441	5.05688	4.07046	4.82064	3.60914	4.07426	4.40699	4.28827	2.98553	4.90038	5.54153	3.39477	5.29286	5.06476	4.33646	4.50671	5.20504	5.0695	6.15647	4.35717	4.62203	4.31849	3.87046	5.02635	3.83522	4.01365	5.22833	3.92253	4.63513	4.13545	3.67338	4.3882	4.46089	5.74381	6.58527	3.67685	5.64438	4.93794	3.74344	3.98644	3.12998	3.80557	3.93825	2.98761	5.22734	4.50384	4.77167	4.62943	4.6918	3.42623	4.93078	3.63982	3.91064	8.09902	4.0722	5.88552	4.79855	4.76514	4.74395	4.38956	2.68682	4.30743	3.40632	4.00579	3.67976	3.97315	3.53255	3.10902	4.94233	4.8343	4.75833	6.1744	5.7867	4.92049	4.78527	4.37577	4.53466	6.1971
ENSG00000168769	8.46088	10.0827	8.37087	8.66823	8.6866	8.81461	8.65604	9.09489	8.3529	8.4116	8.8884	8.93725	7.89452	8.758	7.57556	9.36958	8.75882	8.65861	8.9192	9.28858	9.30839	8.96624	7.78497	8.64574	8.62797	8.88367	8.56733	8.38428	8.65366	9.20357	8.87218	7.16106	8.75635	9.44885	8.99215	9.53484	7.85573	9.11149	8.64895	9.13202	8.96058	8.77824	6.92018	9.51646	8.88472	7.7033	7.75016	10.0011	8.26206	7.87983	7.89478	10.0147	8.57966	9.01253	8.7074	8.70474	8.62069	7.77403	7.05081	8.26885	8.38342	7.63596	7.98379	8.66444	8.78855	8.83409	7.7388	8.10054	8.16594	8.82475	8.32459	8.34169	6.99162	8.86023	8.58225	8.94303	7.37903	8.243	8.43095	8.4014	8.50526	7.5839	8.26262	8.29152	6.27487	6.33208	7.38294	7.19655	7.57684	7.8018	7.72123
ENSG00000168772	1.21446	1.21446	1.21446	1.21446	2.281	1.21446	1.21446	1.21446	2.31143	1.21446	2.57877	1.21446	1.21446	1.21446	1.21446	1.21446	1.21446	2.85419	1.21446	1.21446	2.45393	1.21446	1.21446	1.88657	1.21446	1.21446	1.21446	1.21446	2.76115	1.21446	1.21446	1.21446	1.21446	2.63802	1.21446	1.21446	2.73155	1.21446	1.21446	1.21446	1.21446	1.21446	1.21446	2.12194	1.843	1.21446	2.8563	1.21446	1.21446	1.21446	1.21446	1.21446	3.52645	2.76658	1.83929	1.99171	1.21446	1.21446	1.21446	1.21446	1.21446	3.13528	1.21446	2.05672	2.3456	1.21446	1.21446	2.76323	1.21446	1.21446	3.18668	2.49271	1.21446	2.08847	1.21446	2.22105	2.53239	1.21446	2.2063	1.21446	2.46147	1.21446	1.21446	3.61025	1.21446	1.21446	1.21446	1.21446	1.98756	2.28621	1.21446
ENSG00000168778	2.68175	2.35189	2.43567	3.38825	3.42983	3.72267	4.01463	1.21446	3.03695	2.89281	1.21446	3.59325	1.98856	2.57221	1.21446	3.10667	3.64902	3.11933	2.44371	3.62124	1.94447	1.21446	1.21446	3.1098	3.39477	2.00958	3.23862	2.74787	3.19959	1.21446	4.10951	3.9307	3.31628	3.26142	2.62403	1.21446	1.99875	3.48094	2.50195	2.18897	3.78323	1.21446	1.21446	2.4783	3.37674	3.26115	1.21446	2.27296	2.24055	1.21446	3.11087	1.21446	2.37169	3.05811	2.89837	3.36872	1.21446	2.56821	1.21446	2.78901	3.41141	3.38834	1.21446	2.83625	2.77781	2.82996	2.78412	3.61956	2.75891	3.21027	1.21446	3.15312	1.21446	2.68682	1.21446	3.31944	1.21446	3.67976	3.292	3.84312	3.75094	2.39501	2.93361	2.73561	1.21446	1.21446	2.64081	2.8474	2.29545	2.998	2.48251
ENSG00000168779	3.10258	1.21446	1.21446	3.56035	2.69194	2.40824	2.55604	2.11094	1.21446	2.21864	3.33126	3.88515	3.45863	2.01721	1.21446	2.68509	1.93753	1.21446	1.21446	3.06343	1.21446	3.11042	1.21446	2.90961	1.21446	2.75121	2.82865	1.21446	1.21446	1.21446	1.21446	2.14373	1.21446	3.15963	3.79082	2.16103	2.73155	2.77794	1.21446	1.21446	3.00923	1.21446	1.21446	2.12194	1.21446	3.16993	1.21446	2.27296	2.92705	1.21446	1.21446	1.21446	2.37169	2.71831	1.21446	1.99171	1.21446	1.21446	1.21446	3.78454	2.05646	3.13528	2.68931	2.6359	2.02427	2.17863	1.21446	1.21446	2.75891	1.21446	1.21446	3.31192	1.21446	1.21446	3.13347	3.12583	1.21446	2.92929	1.21446	1.98196	2.93046	1.21446	1.21446	1.85926	1.21446	1.21446	1.21446	2.39826	2.29545	2.28621	1.21446
ENSG00000168781	5.51417	3.45746	2.89662	5.41198	3.82935	3.78445	4.2819	1.21446	1.21446	3.31496	4.82202	3.67233	4.99288	2.57221	1.21446	3.81889	4.9933	1.21446	1.21446	2.94097	3.34788	3.32817	1.21446	3.28222	4.30018	1.21446	1.21446	4.43691	5.28395	5.20504	4.66931	1.21446	3.31628	1.94756	2.91087	1.21446	1.21446	5.10905	1.21446	1.21446	6.3348	3.12735	1.21446	1.21446	4.22278	1.21446	1.21446	3.74225	3.35555	6.3496	2.3596	1.21446	3.45612	4.21221	1.21446	4.76622	4.43245	4.22007	2.92377	1.79526	5.36107	3.69473	5.28067	4.58156	6.20199	4.10734	4.67992	4.00637	2.97326	3.80724	1.21446	3.45332	1.21446	4.6216	1.21446	2.76307	1.21446	1.21446	4.12518	3.69673	2.93046	2.39501	1.21446	3.55121	1.21446	1.21446	1.21446	1.21446	1.21446	1.21446	2.95799
ENSG00000168785	8.22281	7.26863	8.5377	8.73848	7.35626	7.37542	8.10964	8.84207	8.87378	8.12147	6.30485	6.63049	7.19226	7.52736	10.28	7.23292	7.61671	8.03002	8.92717	6.75554	7.32723	6.3182	11.1047	6.4622	8.76564	7.83282	8.40316	8.36552	7.69834	8.7657	9.84743	8.29709	9.16998	7.44955	9.73676	8.36053	7.8946	8.23312	9.22836	8.14943	8.2207	8.91836	9.75255	8.96006	8.91312	6.90345	7.73136	8.85522	7.78181	9.8747	7.02397	10.956	7.81776	6.99474	7.99607	7.95126	7.93916	9.14777	9.23048	7.63127	8.26257	8.87695	8.35972	6.43889	8.60606	8.11802	9.67306	7.89305	8.34955	7.31459	8.79589	8.93849	8.34958	8.86567	7.9745	7.74136	8.00995	8.5237	7.77896	8.55373	7.1592	9.70692	8.33887	5.89949	8.90156	10.3683	7.99691	8.93763	7.28011	7.95776	7.94474
ENSG00000168792	6.72659	6.15761	6.42192	6.4646	6.56717	6.55012	6.64339	5.79262	6.08534	6.00553	6.00327	6.85163	5.83883	6.48151	6.57651	6.37055	6.65838	6.58425	6.10792	6.03642	6.31892	6.73069	7.04024	6.2741	6.38884	6.56902	6.13047	5.57577	6.18487	6.36977	5.9716	5.89138	5.55504	5.9707	6.34487	5.61617	5.95857	6.4372	5.45943	5.63282	6.25992	5.91475	6.78809	6.14941	5.69958	6.15407	6.37785	5.75964	6.0393	7.24371	6.11398	5.51467	5.93659	6.16484	6.51157	6.18737	6.64173	6.61449	6.40985	5.84635	5.9031	6.53309	6.52087	5.79171	6.23114	6.29992	7.07511	6.4172	6.43347	6.37792	6.30636	6.12283	6.33668	6.7458	5.63339	5.99901	5.87035	5.87208	5.94457	5.86638	6.32543	6.1681	5.48048	5.95542	6.45697	5.54667	6.35823	6.14257	5.7645	6.04939	6.25245
ENSG00000168795	3.74305	3.82085	4.77515	2.9547	4.13796	4.74751	4.69981	4.4578	4.08677	5.35016	5.43459	5.22134	3.71438	4.64775	3.43161	4.07046	4.31072	5.47687	3.81755	4.01339	4.19427	4.23817	1.21446	4.00912	3.98186	3.84671	4.69524	4.33646	4.24952	3.78421	4.99795	5.29947	4.1309	4.62203	4.02646	3.51306	4.0231	4.11624	5.09145	3.70321	4.6334	3.25971	3.22682	2.95247	4.47886	5.91128	4.85691	4.41751	4.85491	3.47975	4.74288	3.1029	3.52645	4.58015	4.40515	4.06516	4.67812	4.38302	2.92377	5.27837	5.04161	5.14639	3.89277	5.44533	4.38511	3.54972	3.73589	4.46232	4.79877	4.11438	4.46542	4.16584	1.21446	4.2014	4.87699	3.63713	4.61351	3.81563	3.67521	4.45132	4.82928	3.81912	4.55762	5.52351	3.21167	1.21446	4.92049	3.82513	5.10907	4.14925	4.91952
ENSG00000168802	1.21446	1.21446	1.21446	1.21446	1.21446	1.21446	1.21446	1.21446	1.21446	1.21446	1.21446	1.21446	1.21446	1.21446	1.21446	1.21446	1.21446	1.21446	1.21446	1.21446	1.21446	4.18599	1.21446	1.21446	1.21446	1.21446	1.21446	1.21446	1.21446	1.21446	1.21446	1.21446	1.21446	1.21446	1.21446	1.21446	1.21446	1.21446	1.21446	1.21446	1.21446	3.59095	1.21446	1.21446	1.21446	1.21446	1.21446	1.21446	1.21446	1.21446	1.21446	1.21446	1.21446	1.21446	1.21446	1.21446	1.21446	1.21446	1.21446	1.21446	1.21446	1.21446	1.21446	1.21446	1.21446	1.21446	1.21446	1.21446	1.21446	1.21446	1.21446	1.21446	1.21446	1.21446	1.21446	1.21446	1.21446	1.21446	1.21446	1.21446	1.21446	1.21446	1.21446	1.21446	1.21446	1.21446	1.21446	1.21446	1.21446	1.21446	1.21446
ENSG00000168803	5.40682	3.82085	5.49516	5.49573	5.53377	5.70553	5.06952	5.93052	5.71132	5.61486	4.96734	6.173	4.64115	5.86699	4.73326	5.39072	4.58852	5.47687	4.83824	5.83031	5.39723	5.70169	3.38932	6.2645	4.55943	5.12299	4.01054	4.22826	5.07928	3.294	5.0695	5.43898	4.552	5.48947	5.80949	5.45484	6.27925	6.3689	5.75202	4.9476	5.94628	5.03375	3.89445	5.23677	4.81586	5.8436	3.35704	4.41751	4.97275	4.66802	6.08149	3.1029	5.0367	5.72265	4.91195	4.33948	5.12594	4.99742	3.93155	5.52591	4.89074	5.6816	3.7544	4.74498	4.09468	5.72632	4.28608	4.72775	6.4171	5.04685	3.84574	5.80893	4.38956	5.54448	5.40933	5.15623	4.39126	3.52868	5.51056	4.62019	5.16372	5.15777	5.35514	5.35047	3.87608	3.6621	4.15906	3.98788	4.1124	5.34716	4.66972
ENSG00000168806	4.41843	4.23128	3.70604	4.38381	4.71879	6.10905	5.22374	5.13009	5.4571	5.50734	5.8058	5.7126	5.80385	4.19804	3.07631	4.59237	4.47609	5.19004	5.04894	5.07783	4.84453	5.66456	1.21446	5.64888	4.09625	5.09261	4.35636	4.61862	4.1318	3.78421	4.57374	5.96237	4.94666	5.18296	3.79082	3.97142	6.35559	5.26801	5.173	4.13175	5.36535	5.50374	3.89445	4.86422	4.98946	5.33306	3.65226	6.37416	5.44927	2.89016	5.59789	3.1029	4.75567	5.65644	5.42561	5.47701	4.75138	3.82271	3.93155	5.23506	3.89228	5.56533	4.01846	5.44533	4.33164	4.10734	3.34614	5.68919	5.30686	5.18262	4.46542	4.94062	3.42914	4.76939	4.54862	4.83618	5.56715	4.85849	5.47391	4.62019	4.68042	4.12705	5.4399	6.51256	3.21167	1.21446	5.13863	3.64034	5.19255	4.03368	4.87294
ENSG00000168807	6.95665	7.47979	6.45133	7.38376	7.59285	6.85277	6.95056	10.7081	6.56476	7.32433	9.35018	7.25028	7.39358	7.45646	5.85127	7.33038	7.53108	7.39806	6.49919	7.25089	7.21381	7.78385	5.17982	6.90665	7.7426	7.01857	7.04839	7.18603	7.08571	5.85547	7.08262	7.85066	6.19825	6.99604	10.5988	7.23443	7.63882	6.68199	7.39623	6.93382	6.71709	7.33738	5.8457	6.71652	7.4483	8.03561	7.83008	7.60003	7.52798	5.83362	8.1625	6.36434	6.66076	7.56085	6.84706	6.65099	7.36376	5.72484	5.80063	6.68564	7.85977	6.78222	7.25418	7.57078	7.03829	6.50191	5.55244	8.0129	7.49192	6.62591	6.99088	6.14284	6.14706	6.62259	7.15274	6.98784	7.8021	6.79968	6.76013	7.26559	7.14045	5.95518	7.18342	7.62135	6.83144	5.7867	6.81756	6.60142	7.18179	7.29865	7.42488
ENSG00000168811	1.21446	1.21446	1.21446	1.21446	1.21446	1.91657	2.17956	1.21446	1.21446	1.21446	1.21446	1.97287	2.52577	1.21446	1.21446	1.21446	1.21446	1.21446	2.44371	1.21446	1.21446	1.21446	1.21446	1.21446	2.26185	1.21446	1.21446	1.21446	1.21446	1.21446	1.21446	1.21446	2.33261	1.21446	1.21446	1.21446	1.21446	1.21446	3.16613	1.21446	1.21446	1.21446	1.21446	1.21446	1.21446	1.21446	1.21446	2.27296	1.21446	1.21446	1.21446	1.21446	1.21446	1.63335	1.21446	1.21446	1.21446	1.21446	1.21446	1.21446	2.83577	2.04628	1.21446	1.81419	1.21446	1.21446	1.21446	1.21446	1.21446	1.96909	1.21446	1.21446	1.21446	1.21446	1.21446	1.21446	1.21446	1.21446	1.21446	2.28778	1.21446	1.21446	1.21446	1.21446	1.21446	1.21446	1.21446	1.21446	1.98756	1.21446	1.21446
ENSG00000168813	5.49333	5.53259	5.88867	5.57485	6.09297	6.28546	5.60638	5.84007	5.71132	5.64899	6.80544	6.3919	5.05389	5.31799	4.73326	5.88433	6.04146	6.48025	5.42565	6.652	5.71387	6.43291	4.08974	6.15444	6.66814	6.13642	6.23709	6.11507	5.48685	6.15491	5.59027	6.03002	5.91231	5.46962	5.64612	5.89292	6.17072	6.07936	6.43467	5.56726	6.45155	5.7131	5.91075	5.27276	5.79585	6.35205	5.74381	5.9241	5.7082	5.30352	4.78409	4.50541	6.19645	6.24205	5.21775	5.83253	6.56311	4.66139	4.50384	6.05125	6.05216	5.65909	5.42125	6.91822	6.17224	5.36037	4.28608	6.32751	6.08533	5.83684	6.16089	5.07215	4.95365	5.62387	4.47271	5.70528	5.31401	5.67778	5.81881	6.09672	6.05196	5.22292	5.57715	6.27841	3.21167	4.41107	4.73176	4.59954	4.75287	5.34716	5.00834
ENSG00000168818	3.41586	3.97159	4.86583	3.38825	4.39041	4.55275	3.55165	3.40736	4.20351	4.00076	3.43941	3.4195	3.99418	3.86717	3.7108	3.81889	4.58852	4.44182	4.41858	4.17425	4.37636	4.13179	5.94751	4.51519	4.4782	4.05362	3.79879	4.11099	3.78464	3.97556	4.57374	4.82617	4.1309	4.25179	4.13075	6.16714	4.5032	4.48655	4.26045	4.99839	4.92113	2.97932	1.21446	3.97119	3.86424	3.7665	4.0998	3.88021	4.42823	2.89016	3.83559	6.4424	4.57521	4.06445	2.57194	4.18143	3.22623	4.59676	3.93155	4.01117	4.36754	3.6002	3.7544	4.60609	5.01097	3.91064	4.03814	4.36147	4.3192	4.11438	3.97014	3.9971	4.78933	4.56871	4.54862	4.38197	4.52876	4.72995	3.97315	4.35865	4.78137	4.12705	3.75511	4.6803	3.87608	4.41107	4.5904	5.09681	4.423	4.14925	4.43243
ENSG00000168824	4.22754	4.10749	4.05909	4.83584	4.34343	4.36708	5.65358	5.90844	2.31143	5.12583	5.68544	4.01064	5.92271	3.07469	4.84949	4.91071	5.41306	5.78736	5.45545	5.41047	5.73048	4.42939	1.21446	4.54751	5.62215	3.51064	6.01531	10.4882	3.78464	4.55248	4.84309	5.79092	5.59941	4.15436	3.79082	3.36901	6.50831	4.61112	4.76258	2.84625	5.21446	4.53999	3.89445	3.43076	4.96888	6.0971	7.00371	5.53368	5.13306	3.88489	6.76249	3.1029	5.21112	5.33499	5.18292	5.60555	3.89374	5.5323	4.24676	4.97891	5.71458	5.94608	5.12477	5.17888	5.51739	4.50391	3.34614	4.19518	4.08676	5.2083	3.84574	5.53359	4.13714	4.05394	6.12616	6.15019	6.72211	5.18643	4.57328	5.59197	5.30555	4.77821	5.03888	6.07133	3.21167	3.6621	5.57176	3.98788	5.70901	5.2485	5.48074
ENSG00000168826	5.1645	5.50867	4.67828	5.85386	4.82465	5.2315	5.26491	5.58539	4.75283	5.02523	5.50747	5.96114	5.4884	4.68991	3.7108	4.55216	5.75338	4.99165	4.07426	5.18101	5.37623	5.27848	4.08974	5.76248	5.08196	5.39586	4.75427	4.77965	4.91277	4.6661	3.80268	3.60534	5.01397	5.92776	4.22776	5.48859	3.66102	5.06639	5.1328	3.4246	3.78323	5.6238	1.21446	4.99949	5.00974	5.96323	4.0998	5.61302	3.81262	3.47975	5.34727	3.74344	5.50681	6.05786	6.05436	4.56888	3.89374	3.93326	3.93155	4.23579	4.30877	4.28034	3.22543	6.25115	3.44653	3.91064	2.78412	4.72775	3.70006	4.27057	5.8167	3.69756	2.84985	3.59674	3.90344	4.80596	4.69348	3.81563	5.14106	4.35865	4.02674	4.48987	3.82144	6.33851	3.87608	3.6621	3.68126	3.42604	4.05319	3.43934	4.14691
ENSG00000168827	6.81303	7.31065	7.02096	6.65837	7.01504	6.65822	6.95056	6.05636	6.60706	7.27065	7.44039	7.91981	6.00198	7.43817	6.73504	6.81144	6.93604	7.4319	7.07902	7.56293	7.49683	8.00379	5.17982	7.10246	7.15584	6.97777	6.93899	6.92062	6.62102	7.36336	7.64545	5.93909	7.01272	7.74549	6.30164	7.25413	6.14226	7.26438	6.22203	6.61556	7.14905	7.213	5.70605	7.83031	7.26315	7.3702	4.9117	6.54545	8.2505	6.98934	6.62282	6.10103	6.8434	7.23638	6.7377	6.75608	7.66594	6.28896	7.01045	6.1859	7.05606	6.18524	6.52087	8.07174	7.74664	5.78389	6.32723	7.07414	7.01487	6.65411	5.94081	6.06109	5.57364	6.40052	6.98708	6.89105	6.68378	7.23559	6.53894	6.8522	7.1592	7.62049	7.27254	7.34424	6.3688	3.6621	5.90404	5.84332	6.05883	6.10671	6.77749
ENSG00000168828	1.21446	1.21446	1.21446	1.21446	1.21446	1.21446	1.21446	1.21446	1.21446	1.21446	1.21446	1.21446	1.21446	1.21446	1.21446	1.21446	1.21446	1.21446	1.21446	1.21446	1.21446	1.21446	1.21446	1.21446	1.21446	1.21446	1.21446	1.21446	1.21446	1.21446	1.21446	1.21446	1.21446	1.21446	1.21446	1.21446	1.21446	1.21446	1.21446	1.21446	1.21446	1.21446	1.21446	1.21446	1.21446	1.21446	1.21446	1.21446	1.21446	1.21446	1.21446	1.21446	1.21446	1.21446	1.21446	1.21446	1.21446	1.21446	1.21446	1.21446	1.21446	1.21446	1.21446	1.21446	1.21446	1.21446	1.21446	1.21446	1.21446	1.21446	1.21446	1.21446	1.21446	1.21446	1.21446	1.21446	1.21446	1.21446	1.21446	1.21446	1.21446	1.21446	1.21446	1.21446	1.21446	1.21446	1.21446	1.21446	1.21446	1.21446	1.21446
ENSG00000168830	1.21446	1.21446	1.21446	1.21446	1.21446	1.21446	1.21446	1.21446	1.21446	1.21446	1.21446	1.21446	1.21446	1.21446	1.21446	1.21446	1.21446	1.21446	1.21446	1.21446	1.21446	1.21446	1.21446	1.21446	1.21446	1.21446	1.21446	1.21446	1.21446	1.21446	1.21446	1.21446	1.21446	1.21446	1.21446	1.21446	1.21446	1.21446	1.21446	1.21446	1.21446	1.21446	1.21446	1.21446	1.21446	1.21446	1.21446	1.21446	1.21446	1.21446	1.21446	1.21446	1.21446	1.21446	1.21446	1.21446	1.21446	1.21446	1.21446	1.21446	1.21446	1.21446	1.21446	1.21446	1.21446	1.21446	1.21446	1.21446	1.21446	1.21446	1.21446	1.21446	1.21446	1.21446	1.21446	1.21446	1.21446	1.21446	1.21446	1.21446	1.21446	1.21446	1.21446	1.21446	1.21446	1.21446	1.21446	1.21446	1.21446	1.21446	1.21446
ENSG00000168843	1.21446	1.21446	1.21446	1.21446	1.21446	1.21446	1.21446	1.21446	1.21446	1.21446	1.21446	1.21446	1.21446	1.21446	1.21446	1.21446	1.21446	1.21446	1.21446	1.21446	1.21446	1.21446	1.21446	1.21446	1.21446	1.21446	1.21446	1.21446	1.21446	1.21446	1.21446	1.21446	1.21446	1.21446	1.21446	1.21446	1.21446	1.21446	1.21446	1.21446	1.21446	1.21446	1.21446	1.21446	1.21446	1.21446	1.21446	1.21446	1.21446	1.21446	1.21446	1.21446	1.21446	1.21446	1.21446	1.21446	1.21446	1.21446	1.21446	1.21446	1.21446	1.21446	1.21446	1.21446	1.21446	1.21446	1.21446	1.21446	1.21446	1.21446	1.21446	1.21446	1.21446	1.21446	1.21446	1.21446	1.21446	1.21446	1.21446	1.21446	1.21446	1.21446	1.21446	1.21446	1.21446	1.21446	1.21446	1.21446	1.21446	1.21446	1.21446
ENSG00000168852	1.21446	1.21446	1.21446	1.21446	1.21446	1.21446	1.21446	1.21446	1.21446	1.21446	1.21446	1.21446	1.21446	1.21446	1.21446	1.21446	1.21446	1.21446	1.21446	1.21446	1.21446	1.21446	1.21446	1.21446	1.21446	1.21446	1.21446	1.21446	1.21446	1.21446	1.21446	1.21446	1.21446	1.21446	2.23019	1.21446	1.21446	1.21446	1.21446	1.21446	1.21446	1.21446	1.21446	1.21446	1.21446	1.21446	1.21446	1.21446	1.21446	1.21446	1.21446	1.21446	1.21446	1.21446	1.21446	1.21446	1.21446	1.21446	1.21446	1.21446	1.21446	1.21446	1.21446	1.21446	1.21446	1.21446	1.21446	1.21446	1.21446	1.21446	1.21446	1.21446	1.21446	1.21446	1.21446	1.21446	1.21446	1.21446	1.21446	1.21446	1.21446	1.21446	1.21446	1.21446	1.21446	1.21446	1.21446	1.21446	1.21446	1.21446	1.21446
ENSG00000168872	7.16818	6.39761	6.7641	6.21623	6.8588	6.01202	6.89936	6.11538	7.66586	6.05723	6.27738	6.19903	6.93416	5.71302	5.85127	6.89347	6.54334	6.7544	5.97042	5.98048	5.97317	6.81768	6.21781	6.00098	6.32123	6.27767	7.68222	6.20232	8.58921	6.23015	6.46993	5.56612	6.38703	6.03954	6.65064	6.62644	6.7252	6.97395	5.82932	6.79779	8.08279	7.92738	10.0587	6.14941	6.49977	6.15407	5.78822	6.30428	7.24322	7.59656	6.20726	7.00204	5.8733	6.77089	7.09122	7.25042	7.24292	6.70848	6.47065	6.32971	6.49118	6.21637	6.91797	6.34085	6.09506	7.34625	7.8184	5.9691	6.22357	6.007	8.18118	6.64159	5.46927	5.90371	5.28265	5.78453	5.36348	7.03405	6.59111	6.15239	6.27473	6.61779	5.57715	5.67792	6.83144	4.41107	5.78019	5.4098	6.18611	5.75875	6.93231
ENSG00000168874	1.21446	1.21446	3.22635	2.66164	1.977	2.86055	1.21446	1.21446	1.21446	3.12166	1.21446	1.21446	1.21446	2.33597	3.7108	3.10667	2.44258	2.28361	2.6995	2.24948	1.21446	1.21446	3.38932	1.21446	2.66638	1.21446	2.17779	1.21446	1.21446	1.21446	1.21446	1.21446	2.76058	1.21446	4.88893	1.21446	1.21446	2.14571	1.21446	2.18897	2.29347	3.48952	3.89445	3.13279	1.843	2.39838	1.21446	1.21446	1.21446	1.21446	1.21446	1.21446	2.81233	1.80482	3.22836	3.55748	2.2795	3.06951	1.21446	3.03133	1.21446	2.81749	3.42623	1.21446	2.02427	1.21446	1.21446	1.21446	2.13371	3.09734	2.25638	1.21446	1.21446	2.08847	1.21446	3.40632	3.87269	1.21446	2.74148	3.61715	2.93046	2.84311	2.79769	3.55121	3.21167	1.21446	1.21446	3.64034	2.71119	2.998	1.21446
ENSG00000168875	1.21446	1.21446	1.21446	1.21446	1.21446	1.21446	1.21446	1.21446	1.21446	1.21446	1.21446	1.21446	1.21446	1.21446	1.21446	1.21446	1.21446	1.21446	1.21446	1.21446	1.21446	1.21446	1.21446	1.21446	1.21446	1.21446	1.21446	1.21446	1.21446	1.21446	1.21446	1.21446	1.21446	1.21446	1.21446	1.21446	1.21446	1.21446	1.21446	1.21446	1.21446	1.21446	1.21446	1.21446	1.21446	1.21446	1.21446	1.21446	1.21446	1.21446	1.21446	1.21446	1.21446	1.21446	1.21446	1.21446	1.21446	1.21446	1.21446	1.21446	1.21446	1.21446	1.21446	1.21446	1.21446	1.21446	1.21446	1.21446	1.21446	1.21446	1.21446	1.21446	1.21446	1.21446	1.21446	1.21446	1.21446	1.21446	1.21446	1.21446	1.21446	1.21446	1.21446	1.21446	1.21446	1.21446	1.21446	1.21446	1.21446	1.21446	1.21446
ENSG00000168876	5.79511	7.04626	6.74048	6.79657	7.41354	8.04522	7.49843	7.32232	7.1409	6.3951	8.16825	8.6331	7.35791	7.91	4.95695	7.11479	8.08993	7.68667	6.19866	7.3424	8.01977	7.97002	5.94751	8.50008	6.68616	7.37968	6.93899	7.59327	7.47871	6.89385	5.77233	6.27271	6.68301	7.64757	7.24819	6.99775	7.81127	7.20688	8.16447	7.32877	7.66626	7.09358	6.92018	6.50661	7.16308	8.35974	7.92908	6.39672	6.93212	6.41025	7.89944	5.51467	7.22392	7.86146	6.44719	7.19714	7.1916	5.72484	5.22529	7.47	7.67694	7.07317	6.715	7.52051	6.66404	7.06256	5.35245	8.23338	7.36119	7.71772	7.40013	6.43006	5.35671	7.15437	6.43432	7.18736	7.21405	7.07404	7.30924	7.29678	7.39093	6.32426	7.09496	7.47231	4.65794	3.6621	6.96689	5.46495	7.14051	6.56081	6.54615
ENSG00000168878	6.46343	4.84564	5.70534	5.64985	5.99118	5.70553	5.69928	4.51793	4.50472	4.73748	4.85976	5.65728	5.30019	5.44587	4.73326	4.66953	3.96394	5.67864	3.81755	5.83031	5.28904	5.75565	4.08974	4.88689	5.76486	6.13642	4.69524	4.99145	4.94766	5.70523	3.61891	4.54498	4.45795	4.46933	5.42187	3.97142	3.95793	4.5502	4.10086	4.84025	3.62804	5.57697	5.07079	4.86422	3.50145	4.6957	2.19536	4.73578	4.72643	5.5395	6.06497	3.1029	5.01332	5.45033	4.65577	5.38445	5.55048	5.46192	5.22529	4.62211	5.00536	5.56533	5.77546	5.43175	5.75696	4.35843	6.43224	5.41788	4.84874	5.64381	5.53083	5.30366	5.76205	5.90371	4.21688	4.15916	3.46877	5.18643	3.86163	4.45132	3.75094	5.0895	4.39596	4.87956	4.93009	4.89678	4.73176	3.64034	4.27628	3.76876	4.55604
ENSG00000168883	5.05479	5.12352	5.75341	5.57485	5.55434	5.27407	4.84311	5.66664	5.25855	6.05723	5.19071	5.7126	5.61495	5.29099	5.39865	5.39072	5.43313	5.36425	5.36412	5.22994	5.21998	5.03781	4.55242	5.39054	4.96818	5.21045	4.86545	5.43853	5.36344	4.55248	5.48979	5.62571	5.3099	5.23097	5.10637	5.15173	6.62598	5.50971	5.35861	5.4264	5.45778	4.84834	5.46728	5.37558	5.30037	5.42869	5.74381	5.26539	5.74166	4.66802	5.66528	5.36202	5.53982	5.19404	5.46958	5.15133	5.66803	5.75456	5.89245	5.15982	5.84296	5.43882	5.17865	5.43175	5.56403	5.39778	5.72794	5.5823	5.70833	5.54669	5.2715	5.62187	5.67093	4.86001	5.19151	5.67232	5.5881	5.74551	5.25361	5.44344	5.92616	5.28524	6.09057	6.14051	5.94958	6.60678	5.57176	5.80112	6.01377	5.8286	5.62773
ENSG00000168884	5.42894	5.66833	5.24881	5.32304	5.8978	5.3947	5.50706	5.84007	5.85882	5.80841	5.33129	4.94079	7.02036	5.14775	6.27981	5.22264	5.45293	5.49837	5.42565	5.45227	5.26639	4.94765	5.94751	5.29924	5.83123	4.78545	5.72394	6.28459	5.96517	5.9915	5.32451	5.96237	5.64246	5.20717	5.25017	5.15173	6.03797	5.77052	5.97247	5.53332	5.16041	5.37271	7.17941	5.16197	5.49958	5.78706	6.04149	4.50404	5.566	5.64438	5.3744	6.65402	5.49001	5.5203	5.62018	5.76078	5.28185	5.94701	6.58504	5.58453	5.84296	5.6816	6.4787	5.16252	5.36763	5.60377	6.38069	5.7497	5.11658	5.46397	5.78393	6.2389	6.39472	5.51701	6.28847	5.37721	6.24436	5.9884	5.71279	5.6512	5.46512	6.10057	5.63218	5.66455	6.06637	6.72671	5.87407	6.49967	5.83531	7.37055	6.27044
ENSG00000168887	9.39088	9.86034	8.72982	9.03216	9.31508	9.69263	9.60846	9.23439	9.24901	8.37646	9.39556	10.0097	8.64679	9.01395	7.74908	9.23451	9.23416	9.43231	7.93814	9.24775	9.51638	9.83273	8.01492	9.28803	8.78667	8.78782	9.53365	8.70097	8.99163	8.86926	8.76368	8.76527	9.08691	9.48628	9.14657	9.22368	9.57023	9.19516	8.62028	8.62975	8.85439	8.82897	7.98605	9.07874	8.67012	9.63588	9.27599	8.89139	8.63512	9.16727	9.59202	8.4041	8.9648	9.07552	9.19916	8.54601	9.27278	8.52916	7.71009	9.11656	8.58016	8.70393	8.93597	8.65865	8.44761	9.19341	8.77397	8.62329	8.99261	9.16715	8.73728	8.88016	8.04002	9.23711	8.3709	9.02349	8.25503	8.24883	8.71759	8.7934	8.87473	8.42199	8.51476	9.20684	8.02034	7.12615	8.57782	7.52894	8.5929	8.35039	8.7763
ENSG00000168890	3.66842	3.09908	4.05909	2.9547	3.60413	3.78445	3.40593	3.94429	3.48514	3.6322	2.93783	2.98117	3.63443	3.79028	5.32054	3.59425	3.23676	3.52473	3.61501	3.17484	3.34788	3.5145	4.08974	2.90961	3.71992	3.18748	3.54798	3.68433	3.42465	3.78421	4.84309	2.14373	3.70244	3.60367	2.62403	2.80219	4.20206	3.48094	4.01365	3.2596	3.45255	3.37966	2.69039	3.29037	3.44057	3.42624	3.43724	2.68122	3.35555	3.88489	3.66552	3.74344	3.52645	3.38255	3.49003	3.55748	3.22623	3.82271	4.72125	4.17522	3.89228	3.78307	4.75026	3.80948	4.33164	3.91064	4.84217	3.86449	3.45566	3.09734	3.18668	3.69756	5.10099	4.05394	3.90344	3.63713	4.57177	3.67976	3.74023	3.97536	3.26516	4.48987	3.94517	3.55121	4.65794	5.99232	2.64081	5.09681	3.92659	4.69394	3.13874
ENSG00000168894	5.76068	6.20298	7.39831	7.45852	6.71124	6.49736	6.85973	7.18226	7.21112	6.74931	5.9864	5.94584	7.87783	7.21292	8.82804	6.64142	6.9077	6.58425	7.64761	6.34399	6.96313	6.25723	9.70843	6.65082	6.47431	6.4783	6.5333	7.96135	7.26148	6.87053	7.52397	7.22974	7.06102	6.36324	6.54344	6.64148	7.87745	7.0413	7.96233	6.92078	7.58684	6.8598	7.98605	7.38248	6.66801	7.4128	7.16933	7.05105	6.79565	7.67276	6.6115	8.23906	6.83679	6.03634	7.09122	6.53763	7.09714	8.09134	8.25021	7.32659	7.23807	7.69789	8.26989	6.49857	7.03003	7.59128	8.38701	6.95089	6.85399	6.17221	7.33384	7.40811	9.04555	6.7458	7.07864	7.03391	7.69058	7.13834	7.30924	7.07005	6.7898	7.25202	7.33457	6.31306	9.36716	9.42741	7.75557	8.72315	7.44177	7.94996	7.96695
ENSG00000168899	4.12136	3.73875	4.95109	4.55104	4.02265	4.1986	4.50626	5.34312	5.50272	5.50734	4.14934	4.01064	6.01732	6.10219	5.85127	4.55216	4.69268	4.14362	4.74438	4.27203	4.19427	4.42939	7.35212	4.18516	4.96818	4.66634	5.01748	5.38971	4.877	5.20504	4.66931	5.84203	5.01397	3.87593	3.33639	4.38881	5.47841	4.27627	5.32336	4.9476	5.45778	5.31675	5.37796	4.66121	4.88346	5.92444	4.74058	4.32532	5.02821	4.19714	4.30546	4.99708	4.81106	3.91844	4.9331	5.23333	4.51917	5.46192	7.92071	5.38785	5.57358	5.78916	5.62869	3.85185	4.90593	4.97082	5.72794	4.84391	5.62514	3.93841	5.49073	5.19258	6.8328	5.02561	4.93446	5.00516	5.126	5.49303	5.14106	4.45132	4.39122	5.5617	4.77002	4.17071	7.41911	7.96277	5.96219	6.27169	5.39396	5.89522	5.88307
ENSG00000168903	3.31967	1.21446	3.22635	3.97426	4.47993	1.21446	1.21446	4.73575	1.21446	1.21446	3.43941	4.37759	1.21446	1.21446	1.21446	1.21446	1.21446	1.21446	1.21446	1.21446	4.28827	1.97493	1.21446	1.21446	4.30018	3.51064	2.82865	4.53068	1.21446	4.42893	1.21446	3.9307	4.64019	1.21446	1.21446	4.31471	4.25695	3.93539	2.768	1.21446	3.92253	1.21446	1.21446	4.60557	3.86424	1.21446	1.21446	4.00556	1.21446	1.21446	4.24729	5.65264	1.21446	1.21446	1.21446	2.30113	2.98761	3.25891	1.21446	2.03048	3.89228	1.21446	2.68931	4.5053	1.21446	3.54972	4.03814	1.21446	4.63736	3.73662	3.38472	4.24311	1.21446	1.21446	1.21446	4.42258	3.37095	1.21446	1.21446	1.21446	3.40434	2.39501	1.21446	1.21446	1.21446	5.25829	2.64081	3.82513	3.01228	1.21446	1.21446
ENSG00000168904	4.54632	4.5	4.95109	5.17834	4.85826	4.1986	5.0926	5.61299	4.4113	6.35437	4.78325	5.45581	4.75609	5.51746	5.7947	5.4786	5.0465	3.90223	5.90722	5.49288	2.63235	5.1498	6.089	4.54751	3.98186	5.42049	4.01054	5.70103	4.45889	5.04698	6.07913	5.47184	4.35717	5.10778	5.10637	5.52156	2.89349	5.47758	4.01365	4.45883	5.62649	4.92542	5.46728	5.12305	5.36467	5.12021	3.71689	4.50404	5.48924	4.19714	4.78409	5.36202	5.40294	5.08893	5.46958	5.12292	5.9413	5.18422	4.24676	4.68815	5.54868	6.16941	5.66681	5.19506	5.13999	5.28251	4.84217	5.26019	5.37642	5.25831	3.70889	5.19258	5.46927	5.46044	3.90344	5.20324	5.31401	5.45305	4.76856	4.93961	4.87563	5.99292	5.14384	3.72109	6.06637	6.47597	5.28284	5.46495	5.05057	4.96724	5.76106
ENSG00000168906	6.30535	6.6367	6.42192	6.93768	6.89143	7.23751	6.9693	7.37957	7.1694	6.88412	7.50097	7.2315	7.45677	6.84765	6.64203	6.81986	6.95693	7.18973	7.36399	6.93533	6.70219	6.80922	6.33605	7.12384	6.555	6.74471	6.31705	6.6164	6.44998	6.49705	6.81896	7.56958	7.13809	6.90313	6.63332	6.56462	7.72283	6.99675	7.21637	7.39626	6.75392	6.34981	7.17941	6.62235	6.76622	7.68024	8.10002	7.13391	7.17151	6.41025	7.81313	6.28181	6.83015	6.80435	6.80202	7.03956	7.21749	6.85268	6.40985	7.12066	6.927	6.78222	6.82005	6.97066	6.49416	6.97889	6.43224	7.50636	7.05772	7.31459	6.70646	6.80107	6.45052	6.89168	7.04011	6.93333	7.20731	6.59493	7.28305	7.10572	7.39093	7.26748	7.53037	7.64871	7.01686	6.94022	7.28395	7.43563	7.33603	6.75248	6.83902
ENSG00000168907	1.21446	1.21446	1.21446	1.21446	1.21446	1.21446	1.21446	1.21446	1.21446	1.21446	1.21446	1.21446	1.21446	1.21446	1.21446	1.21446	1.21446	1.21446	1.21446	1.21446	1.21446	1.21446	1.21446	1.21446	1.21446	1.21446	1.21446	1.21446	1.21446	1.21446	1.21446	1.21446	1.21446	1.21446	1.21446	1.21446	1.21446	1.21446	1.21446	1.21446	1.21446	2.61296	1.21446	1.21446	1.21446	1.21446	1.21446	1.21446	1.21446	1.21446	1.21446	1.21446	1.21446	1.21446	1.21446	1.21446	1.21446	1.21446	1.21446	1.21446	1.21446	1.21446	1.21446	1.21446	1.21446	1.21446	1.21446	1.21446	1.21446	1.21446	1.21446	1.21446	1.21446	1.21446	1.21446	1.21446	1.21446	1.21446	1.21446	1.21446	1.21446	1.21446	1.21446	1.21446	1.21446	1.21446	1.21446	1.21446	1.21446	1.21446	1.21446
ENSG00000168913	2.68175	2.35189	3.48784	1.21446	2.281	2.7294	2.38615	2.11094	3.48514	2.21864	1.21446	1.97287	3.99418	2.57221	4.14008	2.50088	2.77158	2.51009	2.09641	2.24948	2.63235	1.97493	1.21446	1.88657	1.21446	2.00958	1.21446	2.74787	3.19959	2.48072	2.38614	1.21446	2.33261	2.24064	1.21446	1.21446	3.03591	2.14571	2.768	1.21446	1.21446	1.21446	1.21446	3.13279	1.21446	2.39838	1.21446	1.21446	2.24055	1.21446	2.03454	1.21446	2.92751	2.50074	2.57194	2.30113	2.2795	2.56821	1.21446	2.20753	2.05646	1.21446	2.98688	2.05672	2.77781	2.17863	1.21446	1.21446	1.21446	3.09734	2.25638	2.1326	5.23455	2.08847	3.32764	2.89659	3.02302	1.21446	2.592	1.21446	2.10952	3.42065	2.64353	2.47439	5.15852	4.41107	2.64081	3.16975	2.29545	3.43934	2.48251
ENSG00000168916	4.54632	5.0916	5.70534	4.55104	3.51984	5.75138	2.94771	6.6152	3.2805	2.89281	3.951	2.6844	5.65477	3.62209	3.7108	4.07046	3.49919	5.62103	1.21446	4.44925	5.5735	3.5145	4.08974	5.18139	3.71992	4.17617	3.23862	2.32303	6.15547	1.21446	3.15133	3.72266	3.31628	5.00097	6.38683	2.80219	6.88822	3.83522	3.46775	3.82352	3.25003	2.81062	4.13545	6.07004	4.03512	1.21446	4.96446	4.80532	6.30829	3.47975	4.46679	5.65264	3.21914	4.96636	3.93953	3.36872	5.50906	3.25891	1.21446	6.05953	3.29019	5.90843	4.59978	3.46866	1.21446	7.50847	6.90318	2.57059	6.16594	4.92809	3.70889	4.51562	2.84985	2.43295	5.48797	4.34015	3.26519	3.16195	3.19976	5.39802	1.21446	2.84311	3.75511	3.55121	1.21446	1.21446	3.53012	3.16975	2.52414	3.61413	2.95799
ENSG00000168917	4.06508	4.28929	4.77515	4.38381	3.96118	4.36708	4.10953	3.40736	4.4113	2.21864	4.08632	4.59116	4.51606	4.13788	4.73326	3.22003	4.31072	4.25023	3.50105	3.37202	3.92713	4.18599	4.90038	4.26549	4.4782	4.05362	4.43096	3.98292	4.06899	3.56152	3.40591	4.19361	4.00234	3.67703	4.02646	3.76148	4.14493	3.72713	4.01365	3.2596	3.25003	4.14498	5.46728	3.67338	3.30962	4.34694	4.79993	4.12049	3.81262	5.5395	4.56492	3.74344	3.65688	3.16443	4.37434	3.7228	3.22623	4.30391	4.90975	3.40792	3.62476	3.94428	4.01846	3.85185	4.43663	3.40408	4.49669	4.00637	3.99978	4.45497	4.18971	3.15312	3.82858	4.26968	3.13347	4.34015	3.46877	3.67976	3.74023	3.7719	4.02674	4.37902	3.75511	3.35646	3.87608	1.21446	4.15906	3.42604	3.92659	4.25597	4.14691
ENSG00000168924	6.08669	5.64658	5.31448	5.3682	5.65297	5.14235	5.2027	5.49926	5.82334	5.2646	4.82202	5.19564	4.89617	4.84705	6.0576	5.60109	5.548	5.95208	5.62233	5.13035	4.87489	6.66651	5.61437	5.07518	5.23726	5.515	5.56907	6.08477	5.41409	4.6661	5.13764	5.79092	4.94666	5.08182	5.29506	3.87046	4.89543	5.34132	7.91001	4.78338	5.58614	8.04792	6.71721	4.35816	5.66174	5.66683	5.24564	4.80532	4.65755	5.02085	5.94368	4.50541	5.0597	5.04635	4.70591	6.01317	4.34005	5.78368	6.47065	5.12859	5.99806	5.56533	5.50786	5.39025	5.97953	5.39778	6.21396	5.28771	5.27077	5.07505	5.22332	4.98583	5.67093	5.43129	5.28265	4.74353	5.78228	3.35821	5.35796	5.7448	4.78137	5.87657	5.57715	5.49356	7.12842	5.99232	5.23636	6.17595	5.50684	6.10671	5.51137
ENSG00000168925	1.21446	1.21446	1.21446	1.21446	1.21446	1.21446	1.21446	1.21446	1.21446	1.21446	1.21446	1.21446	1.21446	1.21446	1.21446	1.21446	1.93753	1.21446	1.21446	1.21446	1.21446	1.21446	1.21446	1.21446	1.21446	1.21446	1.21446	1.21446	1.21446	1.21446	1.21446	1.21446	1.21446	1.21446	1.21446	1.21446	1.21446	1.21446	1.21446	1.21446	1.21446	1.21446	1.21446	1.21446	1.21446	1.21446	1.21446	1.21446	1.21446	1.21446	1.21446	1.21446	1.21446	1.21446	1.21446	1.21446	1.21446	1.21446	1.21446	1.21446	1.21446	1.21446	1.21446	1.21446	1.21446	1.21446	1.21446	1.21446	1.21446	1.21446	1.21446	1.21446	1.21446	1.21446	1.21446	1.21446	1.21446	1.21446	1.21446	1.21446	1.21446	1.21446	1.21446	1.21446	1.21446	1.21446	1.21446	1.21446	1.21446	1.21446	1.21446
ENSG00000168928	1.21446	1.21446	1.21446	1.21446	1.21446	1.21446	1.21446	1.21446	1.21446	1.21446	1.21446	1.21446	1.21446	1.21446	1.21446	1.21446	1.21446	1.21446	1.21446	1.21446	1.21446	1.21446	1.21446	1.21446	1.21446	1.21446	1.21446	1.21446	1.21446	1.21446	1.21446	1.21446	1.21446	1.21446	1.21446	1.21446	1.21446	1.21446	1.21446	1.21446	1.21446	1.21446	1.21446	1.21446	1.21446	1.21446	1.21446	1.21446	1.21446	1.21446	1.21446	1.21446	1.21446	1.21446	1.21446	1.21446	1.21446	1.21446	1.21446	1.21446	1.21446	1.21446	1.21446	1.21446	1.21446	1.21446	1.21446	1.21446	1.21446	1.21446	1.21446	1.21446	1.21446	1.21446	1.21446	1.21446	1.21446	1.21446	1.21446	1.21446	1.21446	1.21446	1.21446	1.21446	1.21446	1.21446	1.21446	1.21446	1.21446	1.21446	1.21446
ENSG00000168930	1.21446	1.21446	1.21446	1.21446	1.21446	1.21446	1.21446	1.21446	1.21446	1.21446	1.21446	1.21446	1.21446	1.21446	1.21446	1.21446	1.21446	1.21446	1.21446	1.21446	1.21446	1.21446	1.21446	1.21446	1.21446	1.21446	1.21446	1.21446	1.21446	1.21446	1.21446	1.21446	1.21446	1.21446	1.21446	1.21446	1.21446	1.21446	1.21446	1.21446	1.21446	1.21446	1.21446	1.21446	1.21446	1.21446	1.21446	1.21446	1.21446	1.21446	1.21446	1.21446	1.21446	1.21446	1.21446	1.21446	1.21446	1.21446	1.21446	1.21446	1.21446	1.21446	1.21446	1.21446	1.21446	1.21446	1.21446	1.21446	1.21446	1.21446	1.21446	1.21446	1.21446	1.21446	1.21446	1.21446	1.21446	1.21446	1.21446	1.21446	1.21446	1.21446	1.21446	1.21446	1.21446	1.21446	1.21446	1.21446	1.21446	1.21446	1.21446
ENSG00000168936	5.42894	4.76679	5.65561	4.70057	5.18356	4.77752	5.04607	5.49926	5.20429	5.02523	4.61663	4.97146	5.83883	4.98856	6.195	4.87866	5.07238	4.83091	5.51326	4.31847	4.78182	4.42939	4.55242	4.66988	5.33216	4.85966	5.15486	4.8538	5.2284	4.86923	4.3607	5.10349	5.07826	4.54774	4.13075	3.76148	4.82517	4.93019	5.1328	5.09485	4.98481	4.58836	4.82187	4.28886	4.72043	4.22293	4.77056	4.22665	4.79212	3.88489	4.1866	5.51467	4.75567	4.96636	4.95395	5.03414	4.75138	5.72484	6.06018	4.75125	5.27249	4.6918	5.58953	4.72275	5.04434	4.69741	5.45592	4.9513	4.3192	5.12985	5.53083	5.3732	5.76205	5.34013	4.62065	4.83618	5.48018	5.53193	4.79865	5.03193	5.12596	5.40229	4.80252	5.07476	6.3688	5.7867	5.32785	6.07338	4.78919	6.18863	5.70921
ENSG00000168938	1.21446	1.21446	1.21446	1.21446	1.21446	1.21446	1.21446	1.21446	1.21446	1.21446	1.21446	1.21446	1.21446	1.21446	1.21446	1.21446	1.21446	1.21446	1.21446	1.21446	1.21446	1.21446	1.21446	1.21446	1.21446	1.21446	1.21446	1.21446	1.21446	1.21446	1.21446	1.21446	1.21446	1.21446	1.21446	1.21446	1.21446	1.21446	1.21446	1.21446	1.21446	1.21446	1.21446	1.21446	1.21446	1.21446	1.21446	1.21446	1.21446	1.21446	1.21446	1.21446	1.21446	1.21446	1.21446	1.21446	1.21446	1.21446	1.21446	1.21446	1.21446	1.21446	1.21446	1.21446	1.21446	1.21446	1.21446	1.21446	1.21446	1.21446	1.21446	1.21446	1.21446	1.21446	1.21446	1.21446	1.21446	1.21446	1.21446	1.21446	1.21446	1.21446	1.21446	1.21446	1.21446	1.21446	1.21446	1.21446	1.21446	1.21446	1.21446
ENSG00000168939	3.10258	5.55612	3.70604	4.38381	3.75835	4.32682	5.15967	5.09128	4.59234	4.73748	4.47741	4.3307	3.86141	4.73085	4.46763	4.12681	3.90649	3.76356	3.72006	4.96662	4.78182	4.33703	3.38932	4.41355	4.84454	3.51064	3.79879	3.30012	3.19959	3.294	3.96461	1.21446	3.86058	3.74661	3.33639	3.20704	2.31076	3.48094	4.01365	3.57115	4.6334	3.85616	1.21446	4.21597	4.9053	3.70499	4.67863	4.12049	3.9361	2.89016	1.21446	4.7724	4.57521	5.20182	4.10002	3.64268	3.22623	3.42387	3.93155	3.90252	3.29019	3.78307	3.22543	3.89296	4.21817	5.06702	1.21446	4.80623	4.16861	3.41	4.69594	2.75714	1.21446	4.45659	2.61771	4.38197	3.26519	4.72995	4.46452	3.61715	2.72042	2.39501	4.0587	3.48943	1.21446	1.21446	2.64081	3.16975	3.45614	2.998	3.78731
ENSG00000168944	5.778	6.98702	6.48015	6.89216	6.54682	7.40913	6.8395	6.45696	7.09706	6.37488	7.38359	7.62115	6.99736	7.25531	4.95695	7.09413	7.48867	7.35756	6.52746	7.27432	7.57698	7.11423	5.41349	7.36737	6.43221	7.07382	6.59873	6.83226	6.84925	7.25953	6.36057	6.93292	6.85727	7.3876	6.7014	6.70015	7.59228	6.92724	6.78404	7.56496	6.77199	6.98142	6.52306	6.72948	6.9074	7.7594	7.57144	6.8203	6.98886	6.3496	7.85693	5.89424	6.78963	7.66537	5.88095	6.39104	6.71628	5.72484	5.36029	6.99691	6.77456	7.09844	6.75088	7.29612	6.42017	6.6012	5.64287	7.42843	7.1888	7.08534	6.52025	6.65558	5.84774	6.60967	6.78444	7.23884	6.97316	6.75115	7.20711	7.09156	7.43773	6.23261	6.64778	7.68221	5.52855	4.41107	6.14897	5.88431	6.73167	6.36338	6.07958
ENSG00000168952	1.21446	1.21446	1.21446	1.21446	1.21446	1.21446	1.21446	1.21446	1.21446	1.21446	1.21446	1.21446	1.21446	1.21446	1.21446	1.21446	1.21446	1.21446	1.21446	1.21446	1.21446	1.21446	1.21446	1.21446	1.21446	1.21446	1.21446	1.21446	1.21446	1.21446	1.21446	1.21446	1.21446	1.21446	1.21446	1.21446	2.73155	1.21446	2.768	1.21446	1.21446	1.21446	1.21446	1.21446	1.21446	1.21446	1.21446	1.21446	1.21446	1.21446	2.96384	4.17589	1.21446	1.21446	1.21446	1.21446	1.21446	1.21446	1.21446	1.21446	1.21446	2.04628	1.21446	1.21446	1.21446	1.21446	1.21446	3.07259	2.13371	1.21446	1.21446	1.21446	1.21446	1.21446	1.21446	1.21446	1.21446	1.21446	1.21446	1.21446	1.21446	1.21446	1.21446	1.21446	1.21446	1.21446	1.21446	1.21446	1.21446	1.21446	1.21446
ENSG00000168955	1.21446	1.21446	1.21446	1.21446	1.21446	1.21446	1.21446	1.21446	1.21446	1.21446	1.21446	1.21446	1.21446	1.21446	1.21446	1.21446	1.21446	1.21446	1.21446	1.21446	1.21446	1.21446	1.21446	1.21446	1.21446	1.21446	1.21446	1.21446	1.21446	1.21446	1.21446	1.21446	1.21446	1.21446	1.21446	1.21446	1.21446	1.21446	1.21446	1.21446	1.21446	1.21446	1.21446	1.21446	1.21446	1.21446	1.21446	1.21446	1.21446	1.21446	1.21446	1.21446	1.21446	1.21446	1.21446	1.21446	1.21446	1.21446	1.21446	1.21446	1.21446	1.21446	1.21446	1.21446	1.21446	1.21446	1.21446	1.21446	1.21446	1.21446	1.21446	1.21446	1.21446	1.21446	1.21446	1.21446	1.21446	1.21446	1.21446	1.21446	1.21446	1.21446	1.21446	1.21446	1.21446	1.21446	1.21446	1.21446	1.21446	1.21446	1.21446
ENSG00000168958	6.00083	6.74285	7.00122	6.19138	6.31381	7.31575	6.52167	6.85325	6.81982	6.63498	7.40911	6.79305	7.32134	7.10887	5.95813	6.51234	6.45794	7.0659	6.48484	7.02093	6.66814	6.9545	5.94751	6.88802	6.01374	6.52437	6.61463	6.9545	6.32352	6.26634	6.52165	6.83554	6.72359	6.78792	6.30164	6.54875	7.24986	6.24098	6.60535	6.76898	6.60058	6.37736	5.18067	6.50661	6.93933	7.77762	7.70076	6.88553	6.47651	5.74211	7.96317	5.77851	6.95142	6.56405	6.27653	6.0437	6.32179	6.02221	6.06018	7.45127	6.35439	7.13146	6.34422	7.07013	6.68525	6.28007	6.02536	7.0898	6.6309	6.40029	6.74098	6.32895	5.76205	6.27518	6.72089	7.02089	6.94913	6.57648	6.85562	6.56502	6.70303	6.49172	7.08187	7.83297	6.06637	6.47597	6.65096	6.78561	6.80398	6.51922	6.86291
ENSG00000168959	1.21446	1.21446	1.21446	1.21446	1.21446	1.21446	1.21446	1.21446	1.21446	1.21446	1.21446	1.21446	1.21446	1.21446	1.21446	1.21446	1.21446	1.21446	1.21446	1.21446	1.21446	1.21446	1.21446	1.21446	1.21446	1.21446	1.21446	1.21446	1.21446	1.21446	1.21446	1.21446	1.21446	1.21446	1.21446	1.21446	1.21446	1.21446	1.21446	1.21446	1.21446	1.21446	1.21446	1.21446	1.21446	1.21446	1.21446	1.21446	1.21446	1.21446	1.21446	1.21446	1.21446	1.21446	1.21446	1.21446	1.21446	1.21446	1.21446	1.21446	1.21446	1.21446	1.21446	1.21446	1.21446	1.21446	1.21446	1.21446	1.21446	1.21446	1.21446	1.21446	1.21446	1.21446	1.21446	1.21446	1.21446	1.21446	1.21446	1.21446	1.21446	1.21446	1.21446	1.21446	1.21446	1.21446	1.21446	1.21446	1.21446	1.21446	1.21446
ENSG00000168961	9.06968	8.3446	8.78857	8.65466	9.0646	7.93056	8.28189	8.44245	8.48346	8.4459	7.30421	8.14387	9.08155	8.67976	10.5511	8.90747	8.4941	7.69598	8.6146	8.56915	7.84417	7.75769	11.0921	7.92223	9.00331	8.46375	8.66215	8.6605	9.64932	7.80567	7.27565	8.69416	9.11767	7.65196	7.54529	8.04138	7.74663	8.10785	7.06503	6.93382	7.72307	7.5818	10.9571	8.9154	8.34633	7.74835	6.68203	6.39672	9.19503	9.12268	7.12298	9.89497	7.4998	7.14291	9.11309	8.65375	8.69627	9.47628	10.5118	8.07239	7.93361	7.36459	9.17907	6.93271	8.12966	8.69872	9.39011	7.31973	7.65427	9.03406	8.34716	8.74288	10.3489	8.40582	7.98129	9.08102	8.32516	8.81866	7.80127	8.05986	8.18241	8.87486	7.09496	7.43349	10.7586	10.2432	8.68946	9.71524	9.25903	10.0162	9.71555
ENSG00000168967	1.21446	1.21446	1.21446	1.21446	1.21446	1.21446	1.21446	1.21446	1.21446	1.21446	1.21446	1.21446	1.21446	1.21446	1.21446	1.21446	1.21446	1.21446	1.21446	1.21446	1.21446	1.21446	1.21446	1.21446	1.21446	1.21446	1.21446	1.21446	1.21446	1.21446	1.21446	1.21446	1.21446	1.21446	1.21446	1.21446	1.21446	1.21446	1.21446	1.21446	1.21446	1.21446	1.21446	1.21446	1.21446	1.21446	1.21446	1.21446	1.21446	1.21446	1.21446	1.21446	1.21446	1.21446	1.21446	1.21446	1.21446	1.21446	1.21446	1.21446	1.21446	1.21446	1.21446	1.21446	1.21446	1.21446	1.21446	1.21446	1.21446	1.21446	1.21446	1.21446	1.21446	1.21446	1.21446	1.21446	1.21446	1.21446	1.21446	1.21446	1.21446	1.21446	1.21446	1.21446	1.21446	1.21446	1.21446	1.21446	1.21446	1.21446	1.21446
ENSG00000168970	5.61405	4.63966	5.60409	5.49573	5.5129	5.31542	5.60638	4.87966	5.67195	5.64899	5.21995	5.0597	6.17609	4.77065	6.23803	5.34468	5.02015	5.19004	5.56883	5.02331	4.84453	4.67495	5.79057	4.83566	5.18734	5.09261	5.66398	5.05559	5.1706	5.27797	4.75886	5.29947	5.13978	4.15436	4.63223	4.45921	5.50104	5.5719	4.33389	4.22095	4.37136	4.99854	6.64266	4.71474	5.06893	4.6957	5.11195	4.80532	4.15417	5.5395	4.97395	5.19115	5.01332	5.20182	5.97535	5.12292	5.55048	5.72484	6.13724	4.77167	5.38942	5.07998	5.62869	4.80964	5.63126	5.01973	5.24092	5.11407	4.98893	5.2083	5.12181	5.30366	7.3257	5.62387	5.2378	5.20324	5.95333	5.36957	4.7064	5.30261	5.33891	5.65892	4.55762	4.80807	7.37456	7.12615	5.60867	6.14257	5.61148	6.33968	4.77496
ENSG00000168992	1.21446	1.21446	1.21446	1.21446	1.21446	1.21446	1.21446	1.21446	1.21446	1.21446	1.21446	1.21446	1.21446	1.21446	1.21446	1.21446	1.21446	1.21446	1.21446	1.21446	1.21446	1.21446	1.21446	1.21446	1.21446	1.21446	1.21446	1.21446	1.21446	1.21446	1.21446	1.21446	1.21446	1.21446	1.21446	1.21446	1.21446	1.21446	1.21446	1.21446	1.21446	1.21446	1.21446	1.21446	1.21446	1.21446	1.21446	1.21446	1.21446	1.21446	1.21446	1.21446	1.21446	1.21446	1.21446	1.21446	1.21446	1.21446	1.21446	1.21446	1.21446	1.21446	1.21446	1.21446	1.21446	1.21446	1.21446	1.21446	1.21446	1.21446	1.21446	1.21446	1.21446	1.21446	1.21446	1.21446	1.21446	1.21446	1.21446	1.21446	1.21446	1.21446	1.21446	1.21446	1.21446	1.21446	1.21446	1.21446	1.21446	1.21446	1.21446
ENSG00000168993	1.21446	1.21446	1.21446	1.21446	1.21446	1.21446	1.21446	1.21446	2.31143	1.21446	2.02127	1.21446	1.21446	1.21446	1.21446	1.21446	1.21446	1.21446	1.21446	1.21446	1.94447	1.21446	1.21446	1.21446	1.21446	1.21446	1.21446	1.21446	1.21446	1.21446	2.38614	2.14373	1.21446	1.21446	1.21446	1.21446	3.1635	1.21446	1.21446	1.21446	1.21446	1.21446	1.21446	1.21446	1.21446	2.1898	1.21446	1.21446	1.21446	1.21446	1.21446	1.21446	1.21446	1.93504	2.09146	1.21446	1.21446	1.21446	1.21446	1.21446	1.21446	1.21446	1.21446	1.81419	1.21446	2.55479	1.21446	2.01621	2.75891	1.21446	1.21446	2.1326	1.21446	1.21446	1.21446	1.21446	1.99264	1.21446	2.2063	2.28778	1.21446	2.39501	1.95056	1.85926	1.21446	1.21446	2.64081	1.21446	1.21446	2.28621	1.21446
ENSG00000168994	1.21446	2.59106	2.43567	2.66164	2.69194	2.9785	2.38615	1.21446	1.21446	2.21864	2.77238	2.6844	1.21446	2.01721	1.21446	1.97325	2.77158	2.28361	3.08385	2.94097	1.94447	1.21446	1.21446	1.88657	3.19606	2.75121	2.82865	1.21446	1.21446	1.21446	4.47124	2.99091	1.21446	2.79168	2.62403	3.02132	2.54231	1.21446	2.768	2.5687	1.21446	3.12735	1.21446	2.12194	2.8083	2.39838	2.19536	3.21507	2.6379	1.21446	3.36162	3.1029	2.6844	1.63335	2.6916	2.87957	1.21446	2.56821	1.21446	2.35407	2.38945	3.26804	1.21446	2.52016	2.94372	2.17863	1.21446	2.33461	2.49421	2.27016	2.65907	2.9713	2.84985	2.68682	3.32764	2.76307	3.55984	2.92929	2.74148	2.28778	2.72042	1.21446	2.93361	2.6129	3.21167	1.21446	2.64081	2.8474	1.98756	1.21446	3.29668
ENSG00000168995	6.32902	6.39761	5.79993	5.88521	6.18804	5.9347	5.75803	5.86322	5.54693	5.89622	4.78325	4.94079	6.0771	5.81117	6.0576	5.93174	5.30825	4.76116	5.99089	5.18101	5.01764	4.42939	5.61437	5.03039	5.69527	5.58201	5.06476	5.28676	4.7242	5.41355	5.26489	5.40536	4.876	4.50908	5.38083	4.59027	5.76671	5.30513	4.86453	4.38392	4.55134	5.19782	5.28271	5.82608	5.68708	5.3527	5.55104	5.61302	5.18274	5.5395	4.97395	6.00134	5.14817	5.00246	5.59394	5.76078	5.9413	6.44278	5.59728	5.4648	4.67646	6.01856	6.14283	4.80964	6.2455	6.1329	5.88432	4.25283	4.89702	6.18516	5.6078	6.03991	6.33668	5.59789	5.99789	5.70528	5.50242	5.41191	5.47391	5.46562	5.27139	5.99292	5.55833	5.65105	6.6931	7.12615	5.23636	6.33216	6.05883	6.67884	5.41745
ENSG00000169006	1.21446	1.21446	1.21446	1.21446	1.21446	1.21446	1.21446	1.21446	1.21446	1.21446	1.21446	1.21446	1.21446	1.21446	1.21446	1.21446	1.21446	1.21446	1.21446	1.21446	1.21446	1.21446	1.21446	1.21446	1.21446	1.21446	1.21446	1.21446	1.21446	1.21446	1.21446	1.21446	1.21446	1.21446	1.21446	1.21446	1.21446	1.21446	1.21446	1.21446	1.21446	1.21446	1.21446	1.21446	1.21446	1.21446	1.21446	1.21446	1.21446	1.21446	1.21446	1.21446	1.21446	1.21446	1.21446	1.21446	1.21446	1.21446	1.21446	1.21446	1.21446	1.21446	1.21446	1.21446	1.21446	1.21446	1.21446	1.21446	1.21446	1.21446	1.21446	1.21446	1.21446	1.21446	1.21446	1.21446	1.21446	1.21446	1.21446	1.21446	1.21446	1.21446	1.21446	1.21446	1.21446	1.21446	1.21446	1.21446	1.21446	1.21446	1.21446
ENSG00000169016	2.97809	3.89829	3.48784	4.29212	3.75835	4.15311	3.91274	4.32926	4.20351	4.53196	5.30425	5.03089	4.86242	4.55946	3.7108	4.46812	3.90649	5.16333	3.81755	3.95533	4.19427	4.63687	3.38932	4.93635	4.09625	3.30438	4.35636	4.8538	4.3581	5.34736	3.40591	5.0169	3.70244	3.8128	3.50568	7.20435	4.86074	4.5502	4.01365	4.9476	4.27194	2.81062	1.21446	3.67338	4.07473	5.37208	2.97401	5.44971	6.0393	2.89016	4.24729	3.74344	4.3307	4.76015	3.22836	4.48154	5.55048	4.13089	3.93155	4.75125	4.18329	3.6002	3.89277	4.53118	4.02856	3.80064	4.03814	5.20352	4.16861	4.61802	4.08426	4.79573	3.82858	2.68682	3.90344	4.53784	5.20961	3.81563	3.91852	4.25943	4.32552	3.6346	5.28811	4.94764	1.21446	1.21446	4.51406	4.38572	4.423	4.96724	3.78731
ENSG00000169018	5.2664	5.75218	5.88867	5.27641	5.81506	5.78115	6.09062	5.55725	5.67195	5.21982	6.27738	6.21188	6.0325	6.24939	4.60666	5.74968	5.87562	6.09985	5.67391	5.93706	5.5735	6.15397	4.08974	5.7068	6.45342	7.24176	5.06476	5.57577	4.98172	5.53742	5.54091	5.86691	5.72486	6.40556	5.64612	6.24805	6.12782	5.15048	5.90267	6.09472	5.54461	5.28793	4.95175	5.726	5.55569	7.05461	6.90649	5.26539	5.74166	4.45215	7.38478	4.50541	6.25718	5.87111	5.60712	5.28549	4.75138	4.83929	3.93155	6.24516	5.73679	5.38491	5.46521	5.93311	5.25833	5.43423	4.67992	6.58138	5.59631	5.85317	5.01254	5.43952	1.21446	4.67259	5.70092	5.10763	5.87035	6.06986	5.681	5.37475	5.88165	5.61113	6.15454	6.7835	4.32083	4.41107	4.73176	7.21271	5.39396	6.90557	5.6554
ENSG00000169019	2.68175	4.23128	4.57432	4.29212	4.0815	5.488	3.24193	3.75427	4.08677	4.60383	5.9864	5.6944	5.46618	5.47014	3.07631	4.66953	4.96594	5.19004	4.29082	3.27721	4.64743	5.64563	1.21446	5.73491	2.26185	4.49016	3.05065	4.77965	3.93414	4.6661	3.61891	4.82617	3.86058	5.25438	3.14161	4.52626	6.40433	4.11624	5.35861	5.22833	4.37136	4.43798	4.13545	2.7402	3.72049	6.65791	5.51624	4.99562	4.04941	2.89016	6.86141	3.74344	4.69803	4.5437	2.09146	4.65113	3.22623	2.84567	1.21446	4.62211	4.80886	4.15547	3.22543	4.89153	2.58362	3.24019	3.34614	5.20352	4.3192	3.21027	4.08426	4.24311	1.21446	4.26968	4.3925	3.89383	4.57177	4.05258	4.42632	4.53827	5.16372	4.12705	4.70269	5.76818	3.21167	3.6621	3.16322	3.42604	3.99134	2.998	3.68047
ENSG00000169020	4.32622	4.39858	4.2067	6.06022	5.81506	4.28537	5.40035	6.19048	4.82675	5.71489	5.43459	5.43401	7.02036	5.62938	9.01267	6.34744	6.56165	6.62383	7.15345	4.93741	5.93068	5.73788	9.52161	6.1335	6.49491	5.49195	5.66398	6.38744	6.74459	6.36977	6.17918	7.74068	6.38703	6.20448	6.13924	6.61123	7.13188	6.20225	6.95453	5.56726	6.80747	6.98142	7.30555	6.75507	5.88609	7.15284	6.33862	7.38007	6.74713	6.68026	6.66726	6.89511	6.10027	5.65644	5.20044	6.1029	6.19713	7.77403	7.75963	6.58606	6.56742	6.3346	7.71996	5.72657	4.33164	7.02729	8.95216	5.89962	7.36119	6.2605	7.03327	7.48058	7.92664	6.5702	5.97081	6.80257	6.6444	7.28186	6.45696	6.53393	6.54093	9.05048	6.63887	6.18796	8.33133	7.36661	6.703	8.01702	6.42274	7.23586	7.6612
ENSG00000169021	5.8616	6.65857	5.03153	6.78	5.26078	7.09687	6.65886	6.70754	7.05185	6.4347	5.53096	5.34336	5.39738	7.27605	8.2781	6.60292	5.19517	6.82402	7.66043	6.15486	6.71058	6.26963	8.2132	6.34868	3.98186	4.85966	4.91795	4.8538	7.34194	6.52718	7.13336	7.47576	6.19825	5.25438	4.56008	7.36703	7.7654	6.79038	6.98858	7.53105	6.47381	6.88879	3.89445	6.76769	6.41903	8.43515	7.89571	7.29861	6.60914	4.45215	6.39075	7.77966	7.19836	6.30457	6.37211	7.04711	6.5012	7.43236	8.10447	7.21994	6.7638	5.6816	5.06879	7.21547	6.45764	7.26785	7.77915	7.35256	6.77913	5.18262	7.06086	7.14624	7.94617	6.90231	5.36833	6.74833	7.64643	5.18643	5.47391	5.22664	5.78828	7.01603	7.6505	7.72462	9.27321	8.52235	7.11505	7.93173	7.80972	4.96724	5.31695
ENSG00000169026	2.49791	2.78614	1.21446	2.9547	2.85041	2.40824	2.38615	2.72268	1.21446	3.31496	2.02127	2.50027	3.63443	2.76504	1.21446	2.98197	1.93753	2.51009	3.08385	3.06343	2.63235	3.11042	3.38932	2.15675	1.21446	2.32555	1.21446	2.74787	3.19959	1.21446	1.21446	2.50774	1.21446	2.24064	1.21446	2.53109	2.31076	1.21446	2.50195	2.18897	1.21446	1.21446	3.89445	1.21446	1.21446	3.34632	1.21446	2.68122	1.21446	3.47975	2.3596	3.1029	2.92751	2.50074	3.1537	1.99171	3.60124	2.1886	3.93155	2.95588	2.05646	3.38834	4.2401	2.74051	2.77781	2.55479	3.73589	3.07259	1.21446	2.67747	1.21446	2.9713	3.82858	2.43295	2.61771	2.89659	2.8814	3.52868	2.592	1.21446	2.93046	2.84311	1.95056	2.47439	5.15852	5.7867	3.35956	4.59954	4.32691	3.61413	3.78731
ENSG00000169031	3.66842	2.78614	1.21446	3.18997	2.50699	2.40824	2.94771	4.18776	2.73245	2.21864	3.21326	3.21914	2.71301	1.21446	1.21446	2.98197	3.49919	3.33782	3.08385	2.94097	3.73784	1.97493	1.21446	2.90961	2.66638	1.21446	1.21446	1.21446	2.76115	3.294	2.83141	3.72266	2.76058	1.21446	1.21446	3.20704	2.54231	2.9944	2.50195	4.03644	3.62804	3.37966	1.21446	1.21446	2.99905	1.21446	1.21446	4.58557	2.6379	1.21446	1.21446	1.21446	2.37169	2.85743	1.21446	3.02106	1.21446	3.42387	1.21446	1.21446	3.15636	2.98677	2.68931	5.3619	2.58362	1.21446	1.21446	3.07259	2.75891	3.87439	2.25638	2.75714	1.21446	2.89304	2.22547	2.22105	2.72044	2.24199	2.74148	1.98196	1.21446	1.21446	1.95056	1.21446	1.21446	1.21446	2.64081	1.21446	1.98756	2.28621	2.48251
ENSG00000169032	5.19066	6.41055	5.75341	6.56474	6.26481	6.10905	6.41631	6.73287	6.11497	6.49214	6.64282	6.02076	4.99288	6.43307	5.95813	5.90031	5.548	6.12767	6.59581	6.45072	5.77922	5.22839	6.33605	6.07976	5.79843	5.44471	5.15486	5.77885	4.877	6.11576	6.79814	5.96237	6.07812	6.07931	5.95617	5.7612	4.71282	5.63151	6.34985	6.85376	6.38264	5.52857	2.69039	5.96425	6.50689	5.74314	7.31786	6.8695	6.79565	5.02085	6.65628	6.71818	6.63049	6.2001	5.93416	5.99765	5.81115	5.72484	5.48367	6.44159	6.50417	6.2767	5.17865	6.68133	6.46991	6.39526	6.38069	6.48987	6.4171	6.28476	5.8167	6.14284	4.6035	5.74715	6.67132	6.24282	6.32131	6.31225	6.31937	5.89931	6.80178	6.84099	6.69154	6.64082	5.82247	6.83741	6.5409	6.84903	6.57517	5.29868	6.17817
ENSG00000169035	1.21446	1.21446	1.21446	1.21446	1.21446	1.21446	1.21446	1.21446	1.21446	1.21446	1.21446	1.21446	1.21446	1.21446	1.21446	1.21446	1.21446	1.21446	1.21446	1.21446	1.21446	1.21446	1.21446	1.21446	1.21446	1.21446	1.21446	1.21446	1.21446	1.21446	1.21446	1.21446	1.21446	1.21446	1.21446	1.21446	1.21446	1.21446	1.21446	1.21446	1.21446	1.21446	1.21446	1.21446	1.21446	1.21446	1.21446	1.21446	1.21446	1.21446	1.21446	1.21446	1.21446	1.21446	1.21446	1.21446	1.21446	1.21446	1.21446	1.21446	1.21446	1.21446	1.21446	1.21446	1.21446	1.21446	1.21446	1.21446	1.21446	1.21446	1.21446	1.21446	1.21446	1.21446	1.21446	1.21446	1.21446	1.21446	1.21446	1.21446	1.21446	1.21446	1.21446	1.21446	1.21446	1.21446	1.21446	1.21446	1.21446	1.21446	1.21446
ENSG00000169045	8.17793	8.58609	8.98221	8.42364	8.52188	9.51833	8.95913	8.78874	9.29822	9.12165	10.1289	9.32596	9.99543	9.48534	8.38717	8.92122	9.36102	9.33138	8.83692	9.5254	9.47391	9.55627	7.23534	9.74045	8.81559	9.00637	8.59162	9.45635	8.66673	8.92688	8.9544	9.60533	9.07127	9.33038	8.45042	8.54379	10.2383	8.84564	9.30915	9.28989	9.46122	9.17321	8.82908	8.25904	9.06668	10.1043	9.74378	8.62639	9.01215	7.81405	10.3857	8.12541	9.13745	9.27681	8.59147	8.70474	8.66369	8.55889	7.96362	9.58386	9.42039	9.44656	9.20516	9.82876	8.90832	8.66853	7.39374	9.66794	8.85972	9.15897	8.91778	8.36314	8.79942	8.39833	9.98693	8.89927	9.73694	8.30592	9.39094	9.1241	9.23414	8.54128	9.6096	10.6064	9.80507	9.70059	9.04556	9.7544	9.8409	9.99742	9.36039
ENSG00000169047	4.93594	4.345	6.26514	1.21446	4.95458	4.97156	3.91274	2.4634	1.21446	2.21864	4.32293	2.50027	1.21446	5.97253	6.39834	5.19693	5.02015	1.97891	2.09641	4.56892	5.07098	7.50339	1.21446	5.33646	2.26185	6.55799	4.63365	1.21446	6.42556	6.49705	1.21446	5.56612	5.76436	4.94441	4.70088	5.94241	6.3923	5.44471	1.21446	2.84625	2.70856	5.19782	1.21446	2.12194	6.73017	1.21446	4.99012	2.27296	1.21446	6.07767	6.87094	5.89424	2.53974	4.87187	6.10162	1.99171	1.21446	4.22007	5.97876	1.21446	5.47126	6.00078	5.06879	6.07934	1.21446	5.39778	1.21446	4.60124	5.30686	5.46397	2.95171	2.1326	7.73788	5.20879	1.21446	4.77509	1.21446	5.28092	4.96693	6.45868	4.45399	1.21446	5.31081	5.53825	3.21167	6.94022	4.92049	6.07338	5.37028	6.33968	5.24581
ENSG00000169057	8.04142	7.83684	8.0635	9.44576	8.66318	7.55819	8.24393	9.05278	9.59458	7.12096	6.86199	9.11509	6.78094	8.91827	9.33325	7.94452	7.83552	7.61485	7.02056	7.04837	7.49197	7.53453	9.80378	7.50409	9.07684	8.2645	9.08072	8.59222	9.08223	7.44452	7.33464	12.1853	8.89157	7.79405	8.06126	7.82788	6.97141	7.81262	8.52299	7.53105	9.57104	8.95078	8.46829	8.28121	8.13293	8.25438	6.72068	7.31053	7.45938	9.24419	6.19213	8.17195	7.65066	7.6213	7.65679	8.04093	8.11472	8.30691	8.54675	8.30059	6.70877	6.66304	7.48465	7.62233	7.44488	6.55241	8.2212	7.28613	8.40452	7.62582	6.85568	9.24389	8.34958	8.16226	6.81519	8.61108	7.54854	7.52247	8.75617	6.98069	7.98649	10.5149	7.15245	6.95229	6.61861	7.12615	6.63319	6.52579	6.83881	8.64909	7.2274
ENSG00000169059	1.21446	1.21446	1.21446	1.21446	1.21446	1.21446	1.21446	1.21446	1.21446	1.21446	1.21446	1.21446	1.21446	1.21446	1.21446	1.21446	1.21446	1.21446	1.21446	1.21446	1.21446	1.21446	1.21446	1.21446	1.21446	1.21446	1.21446	1.21446	1.21446	1.21446	1.21446	1.21446	1.21446	1.21446	1.21446	1.21446	1.21446	1.21446	1.21446	1.21446	1.21446	1.21446	1.21446	1.21446	1.21446	1.21446	1.21446	1.21446	1.21446	1.21446	1.21446	1.21446	1.21446	1.21446	1.21446	1.21446	1.21446	1.21446	1.21446	1.21446	1.21446	1.21446	1.21446	1.21446	1.21446	1.21446	1.21446	1.21446	1.21446	1.21446	1.21446	1.21446	1.21446	1.21446	1.21446	1.21446	1.21446	1.21446	1.21446	1.21446	1.21446	1.21446	1.21446	1.21446	1.21446	1.21446	1.21446	1.21446	1.21446	1.21446	1.21446
ENSG00000169062	7.64891	7.30374	8.05395	7.5296	7.41914	8.16558	8.08121	6.11538	7.60457	6.5292	7.53034	8.3082	7.98693	6.27711	6.15064	7.88563	7.85049	7.70523	5.88552	7.55817	7.10985	7.6809	6.96887	7.87258	7.94319	7.03458	7.99313	7.1426	7.59817	7.42865	6.27273	6.93292	6.66228	7.41374	7.43967	6.95021	7.87745	7.56057	7.54091	7.64641	6.95711	6.62725	6.52306	7.71124	6.78976	7.39402	7.42001	6.75198	7.13427	7.14013	8.2672	6.36434	6.80326	7.88209	7.36719	6.99341	6.87112	7.13807	6.74121	7.15194	6.927	7.39889	6.1696	7.31836	6.56453	7.3652	7.13853	7.58583	7.89182	7.37229	7.44268	7.54207	6.74631	7.20678	6.10141	7.47657	6.91645	7.15086	7.4849	7.49803	7.83156	7.82245	6.72562	7.79673	6.54005	4.89678	5.96219	7.68767	6.59569	6.45448	7.61271
ENSG00000169064	1.21446	1.21446	1.21446	1.21446	1.21446	1.21446	1.21446	1.21446	1.21446	1.21446	1.21446	1.21446	1.21446	1.21446	1.21446	1.21446	1.21446	1.21446	1.21446	1.21446	1.21446	1.21446	1.21446	1.21446	1.21446	1.21446	1.21446	1.21446	1.21446	1.21446	1.21446	1.21446	1.21446	1.21446	1.21446	1.21446	1.21446	1.21446	1.21446	1.21446	1.21446	1.21446	1.21446	1.21446	1.21446	1.21446	1.21446	1.21446	1.21446	1.21446	1.21446	1.21446	1.21446	1.21446	1.21446	1.21446	1.21446	1.21446	1.21446	1.21446	1.21446	1.21446	1.21446	1.21446	1.21446	1.21446	1.21446	1.21446	1.21446	1.21446	1.21446	1.21446	1.21446	1.21446	1.21446	1.21446	1.21446	1.21446	1.21446	1.21446	1.21446	1.21446	1.21446	1.21446	1.21446	1.21446	1.21446	1.21446	1.21446	1.21446	1.21446
ENSG00000169067	1.21446	1.21446	1.21446	1.21446	1.21446	1.21446	1.21446	1.21446	1.21446	1.21446	1.21446	1.21446	1.21446	1.21446	1.21446	1.21446	1.21446	1.21446	1.21446	1.21446	1.21446	1.21446	1.21446	1.21446	1.21446	1.21446	1.21446	1.21446	1.21446	1.21446	1.21446	1.21446	1.21446	1.21446	1.21446	1.21446	1.21446	1.21446	1.21446	1.21446	1.21446	1.21446	1.21446	1.21446	1.21446	1.21446	1.21446	1.21446	1.21446	1.21446	1.21446	1.21446	1.21446	1.21446	1.21446	1.21446	1.21446	1.21446	1.21446	1.21446	1.21446	1.21446	1.21446	1.21446	1.21446	1.21446	1.21446	1.21446	1.21446	1.21446	1.21446	1.21446	1.21446	1.21446	1.21446	1.21446	1.21446	1.21446	1.21446	1.21446	1.21446	1.21446	1.21446	1.21446	1.21446	1.21446	1.21446	1.21446	1.21446	1.21446	1.21446
ENSG00000169071	1.21446	1.21446	1.21446	1.21446	1.21446	1.21446	1.21446	1.21446	1.21446	1.21446	1.21446	1.21446	1.21446	1.21446	1.21446	1.21446	2.22687	1.21446	1.21446	1.21446	1.21446	1.21446	1.21446	1.21446	2.26185	1.21446	1.21446	1.21446	1.21446	1.21446	1.21446	1.21446	1.21446	1.21446	1.21446	1.21446	1.21446	1.21446	1.21446	1.21446	1.21446	1.21446	1.21446	1.21446	1.21446	1.21446	1.21446	1.21446	1.21446	1.21446	1.21446	1.21446	1.21446	1.21446	1.21446	1.21446	1.21446	1.21446	1.21446	1.79526	1.21446	1.21446	1.21446	1.21446	1.21446	1.21446	1.21446	1.21446	1.21446	1.21446	1.21446	1.21446	1.21446	1.21446	1.21446	1.21446	1.21446	1.21446	4.38706	1.21446	2.10952	1.21446	1.21446	1.21446	1.21446	1.21446	1.21446	1.21446	1.21446	1.21446	1.21446
ENSG00000169075	1.21446	1.21446	1.21446	1.21446	1.21446	1.21446	1.21446	1.21446	1.21446	1.21446	1.21446	1.21446	1.21446	1.21446	1.21446	1.21446	1.21446	1.21446	1.21446	1.21446	1.21446	1.21446	1.21446	1.21446	1.21446	1.21446	1.21446	1.21446	1.21446	1.21446	1.21446	1.21446	1.21446	1.21446	1.21446	1.21446	1.21446	1.21446	1.21446	1.21446	1.21446	1.21446	1.21446	1.21446	1.21446	1.21446	1.21446	1.21446	1.21446	1.21446	1.21446	1.21446	1.21446	1.21446	1.21446	1.21446	1.21446	1.21446	1.21446	1.21446	1.21446	1.21446	1.21446	1.21446	1.21446	1.21446	1.21446	1.21446	1.21446	1.21446	1.21446	1.21446	1.21446	1.21446	1.21446	1.21446	1.21446	1.21446	1.21446	1.21446	1.21446	1.21446	1.21446	1.21446	1.21446	1.21446	1.21446	1.21446	1.21446	1.21446	1.21446
ENSG00000169083	2.83931	2.02888	1.21446	1.21446	6.52618	1.91657	2.17956	6.97501	2.31143	7.23746	2.34151	2.27535	1.21446	7.2829	1.21446	6.06527	2.61958	2.28361	1.21446	2.94097	1.94447	2.50361	1.21446	2.3589	1.21446	7.7577	3.40242	2.74787	2.01507	3.56152	7.16621	2.77479	1.21446	1.94756	2.91087	1.21446	1.21446	1.21446	6.63433	1.21446	1.21446	5.89581	6.0899	1.21446	2.09659	3.26115	1.21446	1.21446	2.24055	3.47975	2.03454	7.1489	3.38182	1.80482	2.43701	5.88409	6.27321	2.1886	1.21446	2.03048	1.21446	2.04628	1.21446	2.23906	2.77781	1.21446	1.21446	5.14452	3.45566	3.09734	2.25638	2.1326	7.06492	2.43295	1.21446	2.61178	5.93712	2.63982	2.592	4.80641	1.21446	3.16481	4.77002	2.11905	1.21446	1.21446	3.94078	2.39826	3.63182	7.02922	2.12506
ENSG00000169085	1.21446	2.02888	1.21446	1.21446	1.21446	1.21446	1.21446	1.21446	1.21446	1.21446	2.02127	1.21446	1.21446	1.21446	1.21446	1.21446	1.93753	1.21446	1.21446	1.21446	1.21446	2.27816	1.21446	1.88657	1.21446	1.21446	1.21446	1.21446	2.01507	1.21446	1.21446	1.21446	1.21446	1.21446	2.23019	1.21446	2.54231	1.21446	1.21446	1.21446	1.21446	1.21446	1.21446	2.4783	2.09659	1.21446	1.21446	1.21446	1.21446	1.21446	2.03454	1.21446	1.21446	1.21446	1.21446	1.99171	1.21446	1.21446	1.21446	1.79526	1.21446	1.21446	1.21446	1.81419	1.21446	1.21446	1.21446	1.21446	1.21446	1.21446	1.21446	1.21446	1.21446	1.21446	1.21446	1.21446	1.21446	1.21446	1.21446	1.21446	1.21446	1.21446	2.24476	1.85926	1.21446	1.21446	1.21446	1.21446	1.21446	1.21446	2.12506
ENSG00000169087	5.84526	6.06236	5.55066	5.88521	5.63378	6.23261	5.65358	5.66664	4.67485	4.67223	5.16086	5.22134	6.61956	6.53986	5.05688	5.5206	5.45293	5.51956	5.29983	5.45227	5.74691	5.98369	6.33605	5.13985	6.93252	5.42049	5.11052	5.61875	4.91277	4.55248	5.9716	6.36288	5.59941	6.6184	4.94648	5.67595	6.49712	4.77958	4.86453	5.75559	5.04577	6.30748	5.28271	5.5321	5.95023	5.56957	5.90034	5.0538	4.58516	5.91966	4.56492	5.51467	5.5721	6.30457	5.68373	6.9538	6.64173	5.09387	5.07621	5.573	6.05216	4.28034	5.74015	5.43175	5.67439	5.43423	4.49669	4.46232	5.23375	5.78671	5.94081	4.16584	7.13466	5.83869	5.44919	5.15623	5.20961	5.36957	5.04417	5.17366	5.55298	4.94233	6.07742	5.26433	7.07372	6.47597	6.46255	4.26526	6.30305	6.33968	5.90628
ENSG00000169105	4.93594	3.97159	4.2067	4.62778	3.96118	4.48138	4.43537	3.85257	4.20351	4.00076	3.951	3.74703	4.51606	4.55946	5.32054	3.67335	4.17251	4.02817	5.26657	4.49027	4.04023	3.67785	3.38932	3.91193	4.9077	4.58099	4.01054	4.43691	3.19959	4.6661	3.61891	4.48137	5.07826	3.52606	4.31849	4.52626	4.63265	4.41988	4.76258	4.89493	4.6334	4.26962	1.21446	3.97119	5.06893	2.84755	4.14677	3.41513	4.58516	4.45215	3.75321	4.99708	4.91577	4.37388	4.37434	5.38445	4.82105	5.2692	5.36029	4.17522	5.04161	5.11357	4.51808	4.65391	5.04434	4.50391	5.35245	4.68682	3.80743	4.86479	5.01254	4.31635	5.10099	4.45659	5.04289	4.74353	4.87567	5.13674	5.20964	4.97105	4.73179	4.77821	4.30759	4.78342	6.3688	5.7867	4.97823	5.09681	5.44018	4.69394	5.09195
ENSG00000169116	2.49791	2.35189	3.89388	2.66164	1.21446	3.78445	2.70222	2.11094	1.21446	2.89281	2.34151	2.6844	1.21446	2.92986	1.21446	2.84295	2.61958	3.33782	3.50105	2.94097	1.94447	1.21446	1.21446	3.19894	2.66638	3.05868	3.6792	2.74787	3.19959	1.21446	3.61891	3.33432	2.76058	2.63802	1.21446	2.16103	4.08535	1.21446	2.50195	2.5687	3.62804	3.12735	1.21446	1.21446	3.44057	3.7665	2.19536	2.27296	3.52589	3.88489	1.21446	1.21446	1.89434	2.8129	2.28074	2.87957	1.21446	2.1886	1.21446	1.21446	1.21446	3.26804	2.27903	3.15691	2.94372	2.17863	1.21446	2.33461	3.45566	2.83466	2.65907	2.1326	2.84985	3.70128	2.22547	3.01657	2.3024	2.24199	2.74148	1.98196	3.10902	2.39501	2.46388	3.48943	1.21446	1.21446	1.21446	2.8474	3.25339	1.21446	1.21446
ENSG00000169118	7.18123	7.23266	7.18742	6.60293	6.71124	6.9671	6.9693	6.68175	6.14401	6.35437	7.27675	7.2992	6.04752	6.66048	6.73504	6.60292	6.98432	6.96166	6.06995	6.86762	6.90585	7.76208	7.10825	6.94919	6.59371	7.49403	7.19306	7.05162	6.94682	6.33611	7.32012	6.38026	6.74346	6.81171	6.98699	7.16325	5.9748	6.4372	6.43467	6.93382	6.73562	7.17429	6.9514	7.28927	6.9757	7.30635	6.15881	7.00776	7.80569	7.40134	7.07433	5.19115	7.11337	6.71515	6.5324	7.16974	7.12476	6.87986	6.88211	7.24554	7.15818	6.61713	6.75088	6.65243	6.62066	6.39526	4.84217	6.65696	6.26075	6.5479	7.00515	7.02223	6.70104	7.45803	6.26637	7.1096	5.95333	6.22013	6.36004	6.28282	6.76553	8.76476	5.90955	6.52739	6.45697	6.33208	6.87916	5.16512	6.17251	6.04939	6.32309
ENSG00000169122	2.49791	3.97159	2.43567	2.2583	2.69194	2.19807	3.05373	3.26805	1.21446	2.89281	4.20963	7.86807	4.86242	3.07469	1.21446	2.50088	2.61958	2.51009	3.23846	3.06343	2.92057	2.68815	3.38932	2.79542	1.21446	3.05868	2.17779	1.21446	2.33304	1.21446	1.21446	1.21446	2.76058	2.92719	3.14161	1.21446	3.03591	3.72713	1.21446	3.07015	3.25003	3.37966	1.21446	3.29037	4.07473	4.53205	3.43724	2.97747	2.6379	1.21446	3.66552	1.21446	3.03256	2.13855	4.43529	4.06516	2.98761	2.56821	1.21446	2.95588	2.05646	3.13528	2.27903	3.08426	3.63982	2.17863	3.34614	1.21446	3.31415	2.97312	1.21446	1.21446	1.21446	2.89304	1.21446	3.56455	2.53239	2.92929	2.41807	2.28778	3.10902	2.39501	2.79769	3.0406	1.21446	1.21446	3.53012	2.8474	1.21446	1.21446	2.48251
ENSG00000169126	1.97142	1.21446	1.21446	1.21446	1.21446	1.21446	1.21446	1.21446	1.21446	1.21446	1.21446	1.21446	1.21446	1.21446	1.21446	1.21446	1.21446	1.21446	1.21446	1.21446	1.21446	1.21446	1.21446	1.21446	1.21446	1.21446	1.21446	1.21446	1.21446	1.21446	1.21446	1.21446	1.21446	1.21446	1.21446	1.21446	1.21446	1.21446	1.21446	1.21446	1.21446	1.21446	1.21446	1.21446	1.21446	1.21446	1.21446	1.21446	1.21446	1.21446	1.21446	1.21446	1.21446	1.21446	1.21446	1.21446	1.21446	1.21446	1.21446	1.79526	1.21446	1.21446	1.21446	1.21446	1.21446	1.21446	1.21446	1.21446	1.21446	1.21446	1.21446	1.21446	1.21446	1.21446	1.21446	1.21446	1.21446	1.21446	1.21446	2.28778	1.21446	1.21446	1.21446	1.21446	1.21446	1.21446	1.21446	1.21446	1.21446	1.21446	1.21446
ENSG00000169129	2.83931	2.59106	3.22635	3.18997	2.281	3.36224	2.94771	2.93297	2.31143	3.31496	3.33126	3.21914	1.98856	2.92986	1.21446	2.84295	2.90569	3.76356	1.21446	3.27721	3.43558	3.11042	1.21446	3.1098	3.19606	2.75121	4.19413	3.68433	2.76115	3.294	2.38614	1.21446	3.06952	2.63802	1.21446	1.21446	1.21446	2.77794	3.59598	2.5687	3.25003	3.37966	1.21446	3.55758	2.69979	3.70499	4.9117	2.97747	2.92705	1.21446	3.57172	1.21446	3.12932	2.30079	3.60364	3.14787	1.21446	2.1886	1.21446	2.35407	2.05646	2.3756	2.27903	2.74051	2.58362	3.24019	6.86618	4.19518	2.13371	2.67747	3.18668	2.9713	1.21446	2.43295	3.90344	2.76307	3.14993	2.63982	3.37808	3.34519	3.40434	1.21446	2.64353	3.0406	1.21446	3.6621	3.35956	3.42604	3.35871	2.69889	1.21446
ENSG00000169131	3.66842	5.62449	5.60409	4.95937	4.98529	5.7958	4.87012	4.96811	4.20351	4.29137	5.70621	5.83395	5.67427	6.19231	3.9421	5.74968	5.68813	6.15496	5.42565	5.53237	5.77922	4.97834	3.38932	5.61902	4.55943	5.06157	4.69524	5.23237	5.36344	5.27797	4.57374	5.68292	4.2486	5.94221	4.63223	6.20817	6.18474	5.22989	5.92631	5.18521	5.77746	5.7131	3.89445	5.23677	4.72043	6.18719	6.0777	4.87161	4.65755	4.45215	6.08149	3.1029	5.45581	5.92364	4.9331	5.17919	4.95092	4.30391	3.93155	5.48956	5.69202	4.01831	3.60034	5.90396	4.79253	4.92018	3.34614	5.82661	5.47481	5.2083	4.46542	4.84568	4.38956	4.76939	5.14366	5.47611	4.34227	5.45305	5.52855	5.14642	5.78828	5.15777	5.24162	6.33008	3.21167	3.6621	5.08714	4.26526	4.1124	4.69394	4.29692
ENSG00000169136	5.29078	4.5481	5.03153	4.29212	5.35767	4.83571	5.2027	5.16787	4.59234	4.53196	4.82202	5.2714	5.57399	5.26346	5.85127	5.27271	4.35392	3.68856	3.72006	5.02331	4.78182	4.74818	4.55242	4.51519	4.09625	4.78545	4.86545	5.05559	5.31094	5.27797	5.13764	5.26236	5.36239	4.72664	4.13075	4.97212	4.86074	4.77958	4.47019	4.9476	4.6334	4.84834	6.24921	5.08304	4.69553	4.72628	4.32028	4.58557	5.36581	4.66802	3.24239	4.17589	4.40499	4.42834	5.59394	5.17919	5.23174	4.52905	4.90975	4.50471	4.36754	4.501	4.67701	4.3392	4.6693	4.97082	4.67992	4.3082	3.99978	5.01807	5.31811	4.45227	3.82858	4.90325	5.40933	4.92317	4.76918	5.18643	5.18714	4.53827	4.39122	4.2587	4.70269	4.53988	4.32083	6.83741	4.5904	3.98788	5.24562	4.61654	4.55604
ENSG00000169139	5.29078	5.68975	5.31448	5.88521	6.021	6.83161	6.13559	6.17207	5.31082	5.3911	7.29054	7.20607	7.1372	6.8007	5.32054	6.48084	6.69201	6.25923	5.59583	6.51115	6.31892	6.6381	4.08974	7.57953	5.98488	5.89457	5.19788	6.9545	6.41319	4.96087	5.638	5.73793	6.25476	6.73083	5.84004	5.94241	7.57111	6.05782	6.60535	6.61556	6.62066	6.65001	5.91075	6.27857	5.72426	7.57163	7.05905	6.99303	6.0393	4.45215	7.80818	4.7724	6.10027	6.65434	4.9331	5.99765	6.76976	5.04646	3.93155	6.87566	6.23477	5.24055	5.42125	6.79674	5.58679	5.83923	5.80826	7.23774	5.86151	6.40029	6.25948	5.70503	3.82858	5.24277	4.98971	6.62475	6.07689	6.09602	6.43809	6.4476	6.82544	6.13473	6.4065	7.58992	3.87608	4.41107	4.25657	5.75765	4.78919	5.43947	5.51137
ENSG00000169154	1.21446	1.21446	1.21446	1.21446	1.21446	1.21446	1.21446	1.21446	1.21446	1.21446	1.21446	1.21446	1.21446	1.21446	1.21446	1.21446	1.21446	1.21446	1.21446	1.21446	1.21446	1.21446	1.21446	1.21446	1.21446	1.21446	1.21446	1.21446	1.21446	1.21446	1.21446	1.21446	1.21446	1.21446	1.21446	1.21446	1.21446	1.21446	1.21446	1.21446	1.21446	1.21446	1.21446	1.21446	1.21446	1.21446	1.21446	1.21446	1.21446	1.21446	1.21446	1.21446	1.21446	1.21446	1.21446	1.21446	1.21446	1.21446	1.21446	1.21446	1.21446	1.21446	1.21446	1.21446	1.21446	1.21446	1.21446	1.21446	1.21446	1.21446	1.21446	1.21446	1.21446	1.21446	1.21446	1.21446	1.21446	1.21446	1.21446	1.21446	1.21446	1.21446	1.21446	1.21446	1.21446	1.21446	1.21446	1.21446	1.21446	1.21446	1.21446
ENSG00000169155	7.29371	7.58054	6.89824	7.3049	6.96992	7.27455	7.26054	7.83032	6.70767	6.60058	7.63677	7.78035	7.15117	7.2829	6.195	6.94823	7.37943	7.4812	6.84077	7.5486	7.05821	7.63374	5.94751	7.15533	6.93252	7.73829	7.77708	7.1717	7.2888	7.20467	6.97547	5.91543	6.83891	7.19002	7.65232	6.92584	7.61315	6.96241	6.97731	7.36772	7.03399	7.37883	6.34639	7.48539	7.06521	7.71091	6.55089	7.34572	7.01641	6.86489	7.60627	6.10103	7.24405	7.40688	7.23368	7.04711	7.13838	6.54824	5.97876	7.25637	7.26883	6.55761	6.56185	7.34388	6.97942	6.99114	6.27171	7.54664	6.90181	7.13286	7.36737	6.72353	5.23455	6.35479	5.99789	6.94715	6.67404	6.70094	7.17899	6.98069	7.4067	6.38227	6.75891	7.33162	5.94958	4.89678	6.87916	5.96294	6.64574	6.51922	6.54615
ENSG00000169164	1.21446	1.21446	1.21446	1.21446	1.21446	1.21446	1.21446	1.21446	1.21446	1.21446	1.21446	1.21446	1.21446	1.21446	1.21446	1.21446	1.21446	1.21446	1.21446	1.21446	1.21446	1.21446	1.21446	1.21446	1.21446	1.21446	1.21446	1.21446	1.21446	1.21446	1.21446	1.21446	1.21446	1.21446	1.21446	1.21446	1.21446	1.21446	1.21446	1.21446	1.21446	1.21446	1.21446	1.21446	1.21446	1.21446	1.21446	1.21446	1.21446	1.21446	1.21446	1.21446	1.21446	1.21446	1.21446	1.21446	1.21446	1.21446	1.21446	1.21446	1.21446	1.21446	1.21446	1.21446	1.21446	1.21446	1.21446	1.21446	1.21446	1.21446	1.21446	1.21446	1.21446	1.21446	1.21446	1.21446	1.21446	1.21446	1.21446	1.21446	1.21446	1.21446	1.21446	1.21446	1.21446	1.21446	1.21446	1.21446	1.21446	1.21446	1.21446
ENSG00000169169	3.21575	2.95276	1.21446	3.18997	3.11507	2.19807	3.05373	2.4634	2.73245	3.12166	3.43941	1.97287	1.98856	2.92986	3.7108	3.10667	3.41744	3.52473	1.21446	2.24948	3.15233	3.89096	4.55242	3.19894	1.21446	3.41156	3.79879	2.74787	3.19959	2.48072	4.99795	2.14373	3.70244	3.87593	3.79082	4.31471	6.12782	3.72713	4.01365	2.5687	3.62804	4.32801	2.69039	3.67338	3.66898	3.34632	1.21446	3.41513	3.35555	4.45215	1.21446	3.1029	2.6844	2.37212	2.57194	2.71876	1.21446	2.1886	3.52179	2.95588	2.05646	2.3756	1.21446	2.92472	3.88602	1.21446	4.49669	2.92789	1.21446	2.83466	1.21446	3.80486	1.21446	3.70128	1.21446	1.21446	1.99264	3.35821	3.19976	2.70098	1.21446	3.42065	2.46388	3.0406	1.21446	1.21446	1.21446	4.49667	2.87134	2.28621	4.06539
ENSG00000169174	1.21446	1.21446	1.21446	1.21446	1.21446	1.21446	1.21446	1.21446	1.21446	1.21446	1.21446	1.21446	1.21446	1.21446	1.21446	1.21446	1.21446	1.21446	1.21446	1.21446	1.21446	1.21446	1.21446	1.21446	1.21446	1.21446	1.21446	1.21446	1.21446	1.21446	1.21446	1.21446	1.21446	1.21446	1.21446	1.21446	1.21446	1.21446	1.21446	1.21446	1.21446	1.21446	1.21446	1.21446	1.21446	1.21446	1.21446	1.21446	1.21446	1.21446	1.21446	1.21446	1.21446	1.21446	1.21446	1.21446	1.21446	1.21446	1.21446	1.21446	1.21446	1.21446	1.21446	1.21446	1.21446	1.21446	1.21446	1.21446	1.21446	1.21446	1.21446	1.21446	1.21446	1.21446	1.21446	1.21446	1.21446	1.21446	1.21446	1.21446	1.21446	1.21446	1.21446	1.21446	1.21446	1.21446	1.21446	1.21446	1.21446	1.21446	1.21446
ENSG00000169180	9.17131	12.5607	8.65602	9.4897	9.1614	8.78924	9.23032	9.63439	9.14524	8.97836	8.32056	7.99966	9.08882	8.52956	9.82773	9.20431	9.03083	8.76417	8.80553	9.21332	9.21128	7.92764	10.3586	8.44382	9.44538	8.67497	8.97695	8.46287	8.69253	8.96038	12.5411	8.85804	12.2887	9.33722	9.69147	11.409	8.6195	9.47833	11.4638	11.487	11.8635	11.6366	7.87651	9.8797	9.43544	10.6882	8.69251	11.9776	9.20404	9.55052	10.2316	10.7023	9.05157	8.95813	9.39757	9.07329	9.16052	10.0097	9.66023	9.02874	8.27398	9.08297	9.90746	8.29746	9.45202	9.76211	10.0766	7.73272	9.11175	8.9494	8.99128	9.84132	9.81864	9.59745	10.2668	9.70775	8.90423	9.38551	9.51758	9.31743	8.81098	8.93419	9.99367	8.75521	10.4235	10.6212	11.8774	9.82705	9.18484	10.2083	9.36039
ENSG00000169181	1.21446	1.21446	1.21446	1.21446	1.21446	1.21446	1.21446	1.21446	1.21446	1.21446	1.21446	1.21446	1.21446	1.21446	1.21446	1.21446	1.21446	1.21446	1.21446	1.21446	1.21446	1.21446	1.21446	1.21446	1.21446	1.21446	1.21446	1.21446	1.21446	1.21446	1.21446	1.21446	1.21446	1.21446	1.21446	1.21446	1.21446	1.21446	2.768	1.21446	1.21446	1.21446	1.21446	1.21446	1.21446	1.21446	1.21446	1.21446	1.21446	1.21446	1.21446	1.21446	1.21446	1.21446	1.21446	1.21446	1.21446	1.21446	1.21446	1.21446	1.21446	1.21446	1.21446	1.21446	1.21446	1.21446	1.21446	1.21446	1.21446	1.21446	1.21446	1.21446	1.21446	1.21446	1.21446	1.21446	1.21446	1.21446	1.21446	1.21446	1.21446	1.21446	1.21446	1.21446	1.21446	1.21446	1.21446	1.21446	1.21446	1.21446	1.21446
ENSG00000169184	1.21446	1.21446	1.21446	1.21446	1.21446	1.21446	1.21446	1.21446	1.21446	1.21446	1.21446	1.21446	1.21446	1.21446	1.21446	1.21446	2.44258	1.21446	2.6995	1.21446	2.2364	1.21446	1.21446	1.21446	1.21446	1.21446	1.21446	1.21446	1.21446	1.21446	2.38614	1.21446	1.21446	1.21446	1.21446	1.21446	1.21446	1.21446	1.21446	1.21446	1.21446	1.21446	1.21446	1.21446	2.09659	1.21446	1.21446	2.27296	1.21446	1.21446	1.21446	1.21446	1.21446	1.21446	1.21446	1.99171	2.2795	1.21446	1.21446	1.79526	1.21446	1.21446	1.21446	1.21446	2.02427	1.21446	1.21446	1.21446	1.21446	1.21446	1.21446	1.21446	1.21446	1.21446	2.22547	1.21446	1.21446	1.21446	1.92257	1.21446	1.21446	1.21446	1.21446	1.21446	1.21446	1.21446	1.21446	1.21446	1.98756	1.21446	2.12506
ENSG00000169188	5.31475	5.73167	5.03153	4.76981	5.53377	4.94541	5.15967	5.40763	5.50272	5.68232	4.89653	4.94079	5.88974	4.98856	4.84949	5.27271	5.32984	5.13611	5.12522	4.96662	4.9046	5.27848	4.08974	5.20172	4.77844	5.625	4.81095	5.43853	5.0475	5.85547	4.84309	5.6546	5.19876	5.00097	5.25017	5.70493	6.27925	5.22989	5.61316	5.69552	4.98481	5.28793	5.18067	5.30786	5.80745	5.78706	5.26676	5.6882	5.74166	5.02085	6.11398	4.50541	4.91577	5.15452	5.67125	5.58491	5.62991	4.99742	4.72125	5.22032	5.54868	5.24055	5.70395	5.19506	5.56403	5.69665	4.67992	5.28771	5.86151	5.58633	5.01254	5.19258	5.46927	4.94521	5.91506	5.67232	5.80033	5.28092	5.47391	5.09032	5.30555	5.61113	5.86433	5.88803	5.35545	5.54667	6.14897	5.46495	6.17251	5.1965	5.70921
ENSG00000169189	5.6708	4.0412	7.13404	6.00422	5.18356	3.95462	5.26491	6.19048	6.05508	6.49214	3.80093	3.88515	5.67427	6.02253	7.86333	3.81889	5.07238	4.68782	6.72349	4.36343	5.1962	4.51607	8.35987	4.304	6.14992	6.56902	6.44711	5.61875	6.17024	5.80712	3.96461	6.38026	6.74346	4.15436	3.91368	5.64637	4.75126	5.22989	6.40134	5.53332	3.45255	4.14498	9.29214	4.21597	6.08011	5.20918	4.9117	6.46235	4.58516	8.60547	4.24729	4.17589	5.01332	3.93756	5.67125	3.93825	4.43245	7.43236	7.9846	5.33415	6.54245	6.24685	7.41929	4.24816	6.44525	5.78389	7.89384	4.64468	6.40054	4.22042	5.6078	6.44624	8.72224	6.50191	5.97081	4.92317	6.07689	6.8155	5.01888	4.77107	5.16372	8.22223	5.87956	4.6803	8.04898	8.52235	6.65096	7.86173	5.86945	7.9263	6.56084
ENSG00000169193	5.40682	6.26132	4.3402	4.62778	4.34343	6.97355	6.20052	7.45759	5.96029	5.77791	6.24937	5.65728	4.79242	7.71624	3.43161	6.47018	5.8609	4.44182	4.15025	3.89473	6.36217	6.66651	3.38932	4.78252	7.00609	5.26591	5.06476	4.11099	4.50671	7.10832	3.40591	4.54498	4.2486	6.30853	7.3682	3.02132	4.92931	5.5719	7.22592	5.09485	3.25003	4.53999	1.21446	4.05767	6.52804	4.30681	7.1354	6.85329	5.92752	4.19714	7.51808	4.50541	5.5721	4.55595	3.75783	4.69054	4.01946	3.82271	5.59728	4.99633	4.85039	4.39499	5.50786	5.85402	5.6092	5.96895	2.78412	5.11407	5.59631	5.23352	5.84875	5.47157	3.82858	5.67446	4.93446	5.9586	4.1272	4.34602	3.91852	5.48747	5.20052	3.16481	5.48048	6.77731	7.54508	3.6621	7.03613	3.42604	5.96725	7.37055	5.09195
ENSG00000169194	1.21446	1.21446	1.21446	1.21446	1.21446	1.21446	1.21446	1.21446	1.21446	1.21446	1.21446	1.21446	1.21446	1.21446	1.21446	1.21446	1.21446	1.21446	2.09641	1.21446	1.21446	1.21446	1.21446	1.21446	1.21446	1.21446	1.21446	1.21446	1.21446	1.21446	1.21446	2.77479	1.21446	1.21446	1.21446	1.21446	1.21446	1.21446	1.21446	1.21446	1.21446	1.21446	1.21446	1.21446	1.21446	1.21446	1.21446	1.21446	1.21446	1.21446	1.21446	1.21446	1.21446	1.21446	1.21446	1.21446	1.21446	1.21446	1.21446	1.21446	1.21446	1.21446	1.21446	1.21446	1.21446	1.21446	1.21446	1.21446	1.21446	1.21446	1.21446	1.21446	1.21446	1.21446	1.21446	1.21446	1.21446	1.21446	1.21446	1.21446	1.21446	1.21446	1.21446	1.21446	1.21446	1.21446	1.21446	1.21446	1.21446	1.21446	1.21446
ENSG00000169203	1.21446	3.3487	1.21446	1.21446	1.21446	1.21446	2.17956	1.21446	3.03695	1.21446	1.21446	2.27535	1.21446	1.21446	1.21446	2.27586	1.93753	1.21446	1.21446	1.21446	1.21446	6.56956	1.21446	1.88657	2.66638	2.00958	1.21446	1.21446	1.21446	1.21446	1.21446	1.21446	1.21446	1.21446	1.21446	2.16103	1.21446	4.41988	1.21446	1.21446	2.29347	2.81062	1.21446	1.21446	2.69979	4.08684	1.21446	1.21446	1.21446	1.21446	1.21446	1.21446	4.16916	2.71831	1.21446	1.21446	4.01946	1.21446	1.21446	1.21446	6.43801	1.21446	1.21446	1.21446	2.02427	1.21446	1.21446	4.0722	1.21446	1.21446	1.21446	1.21446	1.21446	1.21446	1.21446	1.21446	1.21446	1.21446	1.92257	1.98196	1.21446	1.21446	1.21446	1.21446	1.21446	1.21446	1.21446	2.8474	1.21446	1.21446	1.21446
ENSG00000169208	7.84623	7.31754	7.60859	6.92267	7.32077	7.83462	7.78949	6.89873	7.45054	7.51181	7.64217	8.05411	6.44915	7.2965	6.93124	7.51788	7.42012	7.77279	7.02056	7.71619	7.58613	8.295	7.17319	7.61393	7.64466	7.82824	7.87272	7.46988	7.68812	7.79333	6.91875	7.05691	6.97959	7.44955	7.55452	7.14225	7.23647	7.30147	7.03276	7.1835	6.89251	7.14254	7.58965	7.12242	7.0458	6.49115	7.05905	6.4408	6.53485	7.54342	6.51754	6.58688	6.92048	7.53656	7.78958	7.43435	7.78324	7.13807	7.05081	6.69629	7.24582	7.05607	7.36247	7.36895	7.42611	7.26785	7.3408	7.36548	7.08905	7.49686	7.61071	7.1363	6.9144	7.87446	6.61998	6.8252	6.44109	6.87709	6.71383	7.09865	7.10222	6.54348	6.00984	6.48244	7.01686	6.1722	7.20197	5.84332	6.17251	6.78793	6.60402
ENSG00000169213	11.6892	13.1064	5.65561	10.3846	12.3019	13.1758	12.5563	12.1816	11.8237	11.7118	13.1337	13.2975	12.2033	12.3913	4.14008	12.9454	12.6811	13.1372	7.06944	13.3433	13.1219	13.8952	4.55242	13.0592	9.78119	12.7101	12.7283	12.0749	11.7231	11.3153	11.5609	11.2586	11.6778	13.1207	12.1831	12.7329	12.6608	12.5827	12.1032	12.6929	12.5007	12.5447	2.69039	11.9566	12.3223	12.8078	12.5347	12.0254	12.4735	5.42636	12.8112	4.50541	12.0741	12.8126	12.7713	12.1281	12.9536	4.7232	4.24676	12.4665	12.1483	11.9424	8.63864	12.6408	12.1682	11.5446	4.49669	12.8102	12.4094	12.8072	11.9684	10.0126	5.23455	11.8191	11.9619	12.4483	11.6794	10.8446	12.336	12.3564	12.8124	7.38558	12.0929	12.4369	3.87608	3.6621	11.9118	3.64034	11.9966	9.4956	11.585
ENSG00000169214	1.21446	1.21446	1.21446	1.21446	1.21446	1.21446	1.21446	1.21446	1.21446	1.21446	1.21446	1.21446	1.21446	1.21446	1.21446	1.21446	1.21446	1.21446	1.21446	1.21446	1.21446	1.21446	1.21446	1.21446	1.21446	1.21446	1.21446	1.21446	1.21446	1.21446	1.21446	1.21446	1.21446	1.21446	1.21446	1.21446	1.21446	1.21446	1.21446	1.21446	1.21446	1.21446	1.21446	1.21446	1.21446	1.21446	1.21446	1.21446	1.21446	1.21446	1.21446	1.21446	1.21446	1.21446	1.21446	1.21446	1.21446	1.21446	1.21446	1.21446	1.21446	1.21446	1.21446	1.21446	1.21446	1.21446	1.21446	1.21446	1.21446	1.21446	1.21446	1.21446	1.21446	1.21446	1.21446	1.21446	1.21446	1.21446	1.21446	1.21446	1.21446	1.21446	1.21446	1.21446	1.21446	1.21446	1.21446	1.21446	1.21446	1.21446	1.21446
ENSG00000169217	5.87775	7.26863	7.3048	7.36166	6.03569	6.12073	6.75562	7.46517	6.281	7.47432	4.85976	6.2246	6.20317	7.27605	7.29928	5.62052	7.13859	7.02215	7.15345	5.30033	7.03836	6.29412	7.29491	5.44265	6.01374	6.07579	5.86373	7.61462	6.1102	5.9915	5.93389	6.23499	7.06102	5.46962	7.47898	6.34319	5.67025	6.05782	7.47038	5.56726	6.84209	7.43886	6.68041	7.16121	7.40324	6.58524	6.65035	7.35726	6.14302	7.74514	5.23332	7.83855	5.92415	6.70155	6.72569	5.83253	5.87769	7.93816	8.66844	6.885	6.91733	7.32944	7.9913	6.50505	7.41346	7.43861	8.13054	5.49066	7.26391	5.6249	7.17884	7.51165	8.78864	5.90371	7.86122	6.87667	7.62131	8.22535	7.08512	6.79217	7.57665	6.41042	7.71127	6.77731	8.85367	7.50718	5.96219	8.47112	7.43609	7.28631	6.86291
ENSG00000169218	5.81202	5.45959	5.79993	5.61284	5.79793	5.96094	5.82825	4.92457	5.82334	5.46963	4.61663	5.91475	5.30019	5.1173	5.47272	5.62052	5.3511	5.64049	5.23252	5.68029	5.872	5.62645	5.79057	5.37274	5.42116	5.515	5.94152	5.43853	5.51031	5.41355	4.84309	5.33564	5.41303	5.00097	5.10637	5.52156	6.00673	5.34132	4.76258	4.84025	4.98481	5.16648	6.34639	4.99949	4.69553	5.53562	4.67863	4.99562	4.91504	5.02085	5.45283	5.19115	4.60693	5.40395	5.72056	5.54272	5.66803	5.49754	5.70255	4.81166	5.04161	5.85003	5.32908	4.74498	4.86913	5.28251	5.72794	5.60432	5.78696	4.69301	5.68086	5.23057	6.21308	5.489	4.30743	5.08269	3.94084	5.36957	4.42632	4.93961	4.73179	5.0895	4.4791	5.11473	5.68301	4.89678	5.28284	4.13346	4.85917	5.2485	4.77496
ENSG00000169220	6.61551	7.11901	7.07861	6.87666	6.7384	6.0854	6.65115	7.37153	6.56476	7.05898	6.34509	6.14649	6.42636	6.51681	7.67278	7.12162	6.30331	6.41405	6.41088	6.69605	6.60654	5.607	7.82593	6.64344	6.99167	6.23673	6.41113	6.90338	6.06346	6.5567	6.95681	6.09463	6.96274	6.6184	6.61579	6.34319	6.54136	6.70986	6.33227	6.26958	6.47381	5.6238	5.37796	6.97783	7.0458	5.68242	6.30848	6.4408	6.71385	6.90758	6.19213	8.10157	6.66076	6.46128	7.19936	6.70926	6.96582	7.29776	7.33852	6.38344	6.94616	6.56971	6.73305	6.32628	7.16445	6.95407	7.13853	6.00262	6.71364	6.74432	6.08225	7.05425	6.99162	6.7808	7.3441	6.88388	6.71263	7.11296	6.67407	7.11274	6.70303	6.75581	6.41697	6.20651	8.04898	8.3464	6.81756	7.72195	6.5648	7.46116	7.1615
ENSG00000169221	5.38435	4.63966	4.86583	5.41198	5.07365	4.48138	4.72965	5.55725	4.75283	5.46963	3.71923	3.81783	5.19592	4.64775	6.15064	4.87866	4.78971	4.61047	4.88294	5.18101	5.07098	4.71204	6.44531	4.57911	5.28549	4.85966	5.06476	5.33916	5.1706	4.29349	4.92262	5.71069	5.13978	4.54774	4.88893	5.19332	4.54768	4.97705	4.86453	4.89493	4.6334	5.13443	5.07079	4.91075	5.25019	5.55269	4.85691	5.21535	5.13306	5.83362	4.74288	5.89424	5.16946	4.76015	5.54	5.62589	5.81115	5.81222	6.47065	5.08042	5.33214	5.6816	6.29645	4.67723	5.63126	5.86613	6.97443	4.80623	4.74698	4.92809	5.12181	5.50291	7.16831	5.57143	6.19797	4.89476	5.62909	5.56981	5.09343	4.73483	4.92052	5.79342	5.41918	4.41655	7.46234	7.75289	5.74748	6.52579	5.59115	6.29107	6.25245
ENSG00000169223	7.32934	7.64764	7.87032	8.13548	7.46322	7.19398	7.46801	8.23658	7.72465	7.95452	6.88036	7.15383	8.02153	7.73133	8.79962	7.43267	7.49344	7.19631	7.73503	6.99295	7.35959	6.49759	8.89059	6.89426	7.55926	7.30908	7.48014	7.46988	7.79677	7.59431	7.70255	7.72717	8.00348	7.23763	7.46925	7.18395	7.26313	7.7334	7.22592	7.38681	7.54543	7.35133	8.08785	7.69811	7.50627	7.17501	7.23487	7.54053	8.03848	8.20469	6.9894	8.86703	7.6731	7.25882	7.5451	7.67745	7.63745	8.44068	8.81621	7.40658	7.24582	7.37151	8.3539	7.01672	7.32842	8.05523	8.57062	7.05032	7.55309	7.44402	7.25246	8.07669	8.90296	7.66571	8.29114	7.72139	7.74276	8.09537	7.741	7.81046	7.59052	8.34391	7.86436	7.47994	9.60749	9.35485	7.75557	8.74554	7.70978	8.18079	8.1431
ENSG00000169224	2.49791	2.35189	2.89662	1.21446	1.977	3.27662	2.17956	3.26805	1.21446	6.08239	2.77238	1.21446	2.87332	3.52939	1.21446	3.32411	2.90569	3.52473	1.21446	4.17425	3.73784	1.21446	1.21446	1.21446	2.66638	3.05868	4.27759	2.74787	3.07019	3.78421	3.15133	2.50774	7.4476	1.21446	3.91368	6.26759	1.21446	2.77794	4.26045	3.07015	1.21446	2.97932	1.21446	2.7402	4.11324	1.21446	1.21446	2.68122	3.35555	1.21446	3.91329	3.1029	2.37169	2.76658	2.79961	3.36872	4.1347	2.1886	1.21446	4.04556	2.63548	2.98677	1.21446	3.08426	1.21446	1.21446	1.21446	2.76323	3.31415	2.27016	3.18668	3.15312	1.21446	2.08847	3.49645	2.61178	3.02302	3.35821	2.87348	2.51504	3.94081	1.21446	3.68538	4.28138	1.21446	1.21446	1.21446	3.42604	1.21446	2.28621	2.48251
ENSG00000169228	6.5262	6.79313	7.16985	6.65837	6.77384	6.26455	6.71177	6.73287	6.92386	7.04626	6.56547	6.14649	8.11708	7.41343	6.98272	6.95589	6.69201	6.40271	6.89602	6.66092	6.85379	6.26963	8.30298	6.64344	7.0345	6.7736	6.56639	6.50646	6.86748	6.49705	6.44336	7.22974	6.99625	6.63628	6.8133	7.36703	7.77931	7.15715	6.71791	5.66451	5.97779	6.97242	7.62878	7.01006	6.97056	6.92324	7.197	5.95485	6.84259	6.46845	6.77269	6.83851	6.69773	6.53674	6.84706	7.30811	7.13838	6.7385	7.94233	7.24554	6.12127	6.75068	7.6071	6.47895	7.11843	6.63284	6.97443	6.45399	6.60224	6.53784	6.72382	6.96724	7.3257	6.84834	8.00815	6.91234	7.10951	7.10011	6.43809	6.68306	6.52656	5.91641	7.00766	6.53475	7.5043	7.29083	7.76376	7.79889	7.22193	8.21374	7.06181
ENSG00000169230	7.40919	7.86531	8.35541	7.69774	7.85926	7.74321	7.70631	8.3877	8.12457	7.9477	7.19841	7.35231	8.944	8.4618	9.06136	8.10802	7.75034	7.54957	7.93286	7.11476	7.50167	6.79213	9.01977	7.91918	7.80163	7.56736	7.41808	7.91909	7.97551	7.52136	7.66856	7.85687	7.64005	7.56134	7.23677	7.51321	8.2481	7.83809	7.41304	7.40564	7.44767	7.16642	8.87048	7.76886	7.54482	7.61687	7.79067	7.62888	7.73284	7.69729	6.86141	9.00195	7.74195	7.44	8.30323	7.65292	7.97754	8.2298	9.08263	7.4885	7.92398	7.60102	8.49274	7.5983	7.57553	8.27154	8.3739	7.80091	7.56799	7.94768	7.79443	8.53177	9.30949	8.18855	7.947	7.77274	8.0406	8.40853	7.741	7.97758	8.17783	8.41506	7.81379	7.57574	9.85457	9.67101	8.07135	8.58101	7.76967	8.97155	8.45738
ENSG00000169231	3.58943	3.55794	2.89662	3.38825	3.68344	3.27662	3.55165	4.03028	3.6623	3.12166	2.57877	2.98117	3.78988	4.13788	4.14008	3.59425	2.61958	3.83465	2.6995	3.17484	3.86689	3.22394	5.17982	2.90961	3.19606	2.91485	3.79879	3.84175	3.52413	2.95564	3.40591	3.83063	3.86058	3.04889	3.79082	1.21446	3.48392	2.77794	2.50195	3.2596	3.00923	2.97932	4.51996	2.7402	3.61543	2.39838	2.19536	2.68122	3.52589	3.47975	3.66552	4.50541	3.45612	3.38255	3.42936	3.14787	2.98761	3.93326	3.52179	3.6998	3.29019	3.69473	3.7544	3.15691	2.77781	3.40408	3.34614	3.07259	3.31415	3.09734	3.38472	3.80486	4.38956	3.22224	3.32764	3.31944	3.64509	3.35821	3.10029	3.4422	2.72042	3.81912	3.36332	3.12727	4.93009	3.6621	2.24272	4.59954	3.35871	3.90759	3.97879
ENSG00000169239	6.10051	5.64658	6.23162	6.28833	5.8978	6.81734	8.00457	6.0763	6.76484	7.48378	7.34445	7.18019	5.73124	4.31112	6.39834	6.84481	6.62395	7.29766	5.54131	6.89811	6.69375	7.41131	5.94751	6.62855	6.73892	6.79255	6.88757	6.83226	5.57846	5.9915	6.89934	7.06767	7.09235	7.02346	6.65064	6.50004	6.38017	6.84166	6.90784	6.73957	5.77746	6.26386	6.92018	7.44667	6.44891	7.37499	7.12392	7.14727	6.01216	6.00083	8.24173	4.99708	5.83395	7.00584	6.78476	6.07361	6.80435	6.63059	5.36029	6.3702	6.23477	5.46503	6.36752	7.22727	6.518	5.66635	6.21396	7.967	7.22684	5.86931	5.17347	5.99659	7.41249	7.15437	5.9432	6.02534	6.77776	5.41191	6.2881	6.35576	6.09157	6.96001	6.45809	6.89629	5.82247	4.41107	5.57176	5.23032	8.01017	5.52619	6.25245
ENSG00000169241	7.44752	7.31754	7.04043	7.41627	7.40226	7.09094	7.58602	6.51653	7.0209	5.92434	6.66418	7.2315	7.1372	6.38293	7.27883	7.08717	7.53108	7.14962	6.23342	6.8753	7.17191	7.42245	6.73073	7.27483	7.06236	7.37968	7.71945	6.97115	7.59817	7.62249	6.36057	6.54338	6.68301	6.40556	7.28192	7.02095	6.97947	7.18719	6.31447	6.47986	6.58021	6.94508	8.42448	6.56564	6.26793	6.0971	5.60171	5.44971	6.21618	7.5161	6.29486	6.51645	6.78277	6.59674	7.52791	6.6108	7.25547	6.98375	6.78972	6.68028	6.78524	6.32034	7.25418	6.31894	6.74706	6.43169	6.93924	6.34067	7.06824	6.91716	7.31106	6.97841	6.50423	7.5756	5.63339	6.62475	5.78228	6.61315	6.45696	6.72953	6.48257	6.38227	5.81764	5.33365	7.07372	6.1722	7.02254	5.66656	6.0881	7.01433	6.50117
ENSG00000169242	1.97142	2.35189	3.22635	2.2583	2.85041	2.58093	1.21446	2.11094	1.21446	3.12166	1.21446	1.97287	3.25571	1.21446	2.57347	1.21446	1.93753	2.51009	1.21446	1.954	2.78549	1.97493	1.21446	2.52531	1.21446	2.32555	3.05065	3.05481	2.01507	1.21446	1.21446	1.21446	1.21446	2.24064	2.62403	2.16103	3.27936	2.14571	2.13944	2.5687	3.00923	2.3704	1.21446	1.21446	2.8083	2.1898	3.94853	1.21446	1.21446	1.21446	1.21446	3.1029	2.37169	2.22345	1.21446	1.21446	1.21446	2.1886	1.21446	2.35407	1.21446	2.81749	3.22543	2.6359	2.58362	2.17863	1.21446	1.21446	1.21446	1.21446	1.21446	1.21446	1.21446	2.43295	1.21446	1.93329	1.21446	2.24199	2.592	2.51504	2.46147	1.21446	1.21446	2.94736	1.21446	3.6621	1.21446	3.64034	2.29545	1.21446	1.21446
ENSG00000169245	1.21446	1.21446	1.21446	1.21446	1.21446	1.91657	1.21446	1.21446	1.21446	1.21446	3.08318	2.50027	3.86141	2.57221	1.21446	1.21446	1.93753	1.21446	3.08385	2.24948	1.21446	2.27816	1.21446	1.21446	2.66638	2.32555	1.21446	1.21446	1.21446	2.48072	1.21446	1.21446	3.06952	1.94756	1.21446	1.21446	3.27936	1.21446	1.21446	2.18897	2.29347	2.04246	1.21446	2.4783	1.21446	2.84755	1.21446	1.21446	2.6379	1.21446	1.21446	1.21446	1.89434	1.63335	1.21446	1.21446	1.21446	1.21446	2.92377	2.03048	1.21446	2.81749	2.27903	1.21446	1.21446	1.21446	1.21446	2.76323	2.49421	2.4941	2.95171	1.21446	1.21446	1.21446	1.21446	1.93329	2.3024	2.24199	1.21446	1.98196	2.10952	1.21446	1.95056	2.47439	1.21446	1.21446	1.21446	1.21446	3.25339	1.21446	2.12506
ENSG00000169246	2.68175	1.21446	1.21446	2.2583	2.85041	2.19807	2.70222	2.4634	2.31143	3.6322	3.43941	1.21446	1.21446	1.21446	1.21446	2.27586	2.44258	2.85419	2.90717	1.954	2.92057	1.21446	1.21446	2.79542	3.39477	3.05868	2.82865	1.21446	1.21446	3.97556	4.24073	1.21446	3.31628	2.63802	3.79082	1.21446	1.21446	1.21446	1.21446	1.21446	2.29347	3.12735	2.69039	3.29037	2.44396	1.91057	4.0998	2.97747	2.24055	2.89016	1.21446	1.21446	1.89434	2.13855	3.42936	2.87957	1.21446	1.21446	2.92377	2.20753	1.21446	2.3756	1.21446	2.38981	2.3456	1.21446	1.21446	3.42737	3.90697	2.67747	2.95171	1.21446	1.21446	2.08847	2.9035	1.21446	1.21446	1.21446	1.21446	2.28778	2.72042	1.21446	2.46388	1.85926	1.21446	1.21446	2.24272	2.39826	2.29545	1.21446	2.48251
ENSG00000169247	5.45073	6.02915	4.2067	4.95937	5.2355	5.85298	6.13559	4.78535	4.67485	4.45623	5.55407	6.15981	4.6805	6.19231	4.46763	5.65862	5.28634	5.65969	4.74438	6.85213	5.28904	6.04271	4.55242	5.07518	5.28549	4.96418	5.7815	5.05559	5.07928	4.77129	4.92262	5.62571	4.72322	5.4495	4.82897	4.92345	4.82517	4.48655	4.5337	4.99839	5.21446	5.47847	4.34082	5.16197	4.76895	4.30681	4.70994	4.50404	5.2772	5.91966	3.75321	3.74344	4.66831	5.78595	5.39553	4.80259	5.66803	4.7232	3.93155	4.3496	5.17806	4.44899	5.06879	4.80964	4.79253	4.35843	4.28608	4.9513	4.79877	5.18262	4.9546	4.31635	4.6035	5.24277	4.30743	4.74353	3.37095	3.35821	4.67428	4.77107	4.73179	4.94233	4.0587	5.05434	3.21167	3.6621	5.03372	3.98788	3.99134	3.43934	4.49559
ENSG00000169248	1.21446	1.21446	1.21446	1.21446	1.21446	1.21446	1.21446	1.21446	1.21446	1.21446	1.21446	1.21446	1.21446	1.21446	1.21446	1.21446	1.93753	1.21446	1.21446	1.21446	1.21446	2.68815	1.21446	1.88657	1.21446	1.21446	3.05065	1.21446	1.21446	1.21446	1.21446	1.21446	2.76058	1.21446	1.21446	1.21446	1.21446	1.21446	1.21446	1.21446	1.21446	1.21446	1.21446	1.21446	1.21446	1.21446	1.21446	1.21446	1.21446	1.21446	1.21446	1.21446	1.21446	1.63335	1.21446	1.21446	1.21446	1.21446	1.21446	1.21446	1.21446	1.21446	1.21446	1.21446	1.21446	1.21446	1.21446	1.21446	1.21446	1.21446	1.21446	1.21446	1.21446	1.21446	1.21446	1.21446	1.21446	1.21446	1.21446	1.21446	1.21446	1.21446	1.21446	1.21446	1.21446	1.21446	1.21446	1.21446	1.98756	1.21446	1.21446
ENSG00000169249	6.20657	5.64658	5.03153	5.07304	5.59461	5.96094	6.46115	6.19048	6.74603	6.00553	5.09922	5.80031	6.66893	6.68137	6.57651	6.34744	6.42832	6.19495	5.7237	6.05007	5.74691	5.3737	6.64173	5.84216	5.89467	6.7736	6.91351	6.9545	6.19935	7.08825	6.30261	6.75793	6.46092	5.86843	6.87355	5.23373	7.25651	7.06306	7.26348	5.72587	6.35892	5.85716	9.00297	6.46069	6.74228	5.25168	5.95328	4.41751	6.73058	6.63016	5.14148	6.65402	5.8603	5.87111	6.11089	5.96611	5.90985	6.87986	7.57826	5.79766	6.29582	6.87291	7.30331	6.39769	6.12643	5.28251	5.88432	6.8441	6.80452	6.8456	6.85568	6.2756	8.09353	6.3702	6.37361	5.94487	6.96519	6.57648	6.78273	6.76566	5.66234	6.46513	5.70242	4.51004	7.01686	7.21084	5.41385	5.66656	6.34002	7.39374	5.38473
ENSG00000169251	3.81378	5.64658	4.67828	4.08847	4.75496	4.71685	5.26491	4.78535	5.31082	5.54408	6.96022	5.22134	6.21652	5.2354	5.39865	5.69574	5.3511	5.36425	5.69902	5.66261	4.96224	5.8413	1.21446	5.45961	5.50496	5.31931	4.75427	6.41204	5.463	5.27797	4.57374	5.91543	6.1091	5.50905	3.79082	4.31471	5.05728	5.60201	5.04886	5.94805	5.54461	5.55297	4.95175	4.54766	5.58295	5.61902	5.68239	5.82769	4.65755	3.88489	4.30546	5.65264	5.47301	5.13028	4.91195	5.45443	4.88746	4.66139	2.92377	5.95688	5.17806	4.59961	5.28067	5.86415	4.43663	4.19614	3.73589	5.82661	4.79877	5.10271	4.37939	4.94062	1.21446	5.67446	3.13347	4.97835	5.33896	5.45305	5.2751	5.30261	4.87563	5.0895	4.98336	5.69116	3.87608	1.21446	4.15906	4.26526	5.16526	5.2485	5.85949
ENSG00000169252	4.96659	5.21521	5.17999	6.08743	5.53377	5.98671	5.8554	5.40763	5.54693	5.71489	5.68544	6.24973	6.80764	6.05493	5.32054	5.86817	6.02835	6.70911	5.36412	5.49288	5.74691	5.8413	4.90038	6.1648	5.46367	5.84091	6.42923	6.23027	6.14054	5.34736	4.3607	5.56612	5.50925	5.20717	4.82897	6.70015	5.70962	4.97705	6.29645	6.1628	6.53859	5.93344	4.82187	4.71474	5.52791	6.7859	6.55089	5.98495	6.82711	5.5395	6.86141	4.50541	5.94892	6.65434	5.58065	6.73754	5.28185	5.5323	5.59728	6.30208	6.62801	5.83002	5.42125	5.80228	5.6092	5.60377	5.24092	7.25173	5.34206	5.33019	5.84875	5.15355	5.23455	6.06397	5.9432	5.6889	6.8137	5.64269	6.57393	6.24492	6.39036	5.45742	5.57715	6.65439	4.65794	4.89678	5.71402	4.59954	6.73167	6.26613	6.27044
ENSG00000169253	1.21446	1.21446	1.21446	1.21446	1.21446	1.21446	1.21446	1.21446	1.21446	1.21446	1.21446	1.21446	1.21446	1.21446	1.21446	1.21446	1.21446	1.21446	1.21446	1.21446	1.21446	1.21446	1.21446	1.21446	1.21446	1.21446	1.21446	1.21446	1.21446	1.21446	1.21446	1.21446	1.21446	1.21446	1.21446	1.21446	1.21446	1.21446	1.21446	1.21446	1.21446	1.21446	1.21446	1.21446	1.21446	1.21446	1.21446	1.21446	1.21446	1.21446	1.21446	1.21446	1.21446	1.21446	1.21446	1.21446	1.21446	1.21446	1.21446	1.21446	1.21446	1.21446	1.21446	1.21446	1.21446	1.21446	1.21446	1.21446	1.21446	1.21446	1.21446	1.21446	1.21446	1.21446	1.21446	1.21446	1.21446	1.21446	1.21446	1.21446	1.21446	1.21446	1.21446	1.21446	1.21446	1.21446	1.21446	1.21446	1.21446	1.21446	1.21446
ENSG00000169255	6.23191	6.38455	5.88867	5.32304	5.91379	5.64204	5.66898	3.6483	4.67485	4.67223	5.4593	6.10579	4.99288	5.20678	4.84949	6.00745	5.98828	5.73403	5.23252	5.90736	5.81081	6.19356	6.21781	5.67813	5.89467	5.7661	6.01531	5.17584	5.80387	5.65144	3.40591	4.41476	4.94666	5.54742	4.63223	4.0655	5.02635	5.82257	4.18293	6.1628	4.71097	5.13443	5.70605	5.47153	4.64439	5.55269	4.54599	4.66266	4.58516	5.83362	4.82414	4.7724	5.01332	5.66769	5.62018	5.20652	5.77668	5.2692	5.36029	5.41396	5.14515	4.2193	5.28067	4.47894	4.94181	5.01973	4.84217	5.9691	4.63736	5.30663	5.40702	4.79573	5.35671	5.40155	4.47271	4.29705	4.4386	4.43161	3.97315	4.80641	4.10765	3.98165	4.86539	5.21005	5.35545	4.41107	4.86032	3.82513	4.05319	5.08646	5.17095
ENSG00000169258	1.21446	2.02888	1.21446	1.21446	1.21446	1.21446	1.21446	1.21446	1.21446	1.21446	1.21446	2.27535	2.29681	1.21446	1.21446	1.97325	1.21446	1.21446	2.44371	1.21446	1.21446	1.21446	1.21446	1.88657	2.66638	1.21446	1.21446	1.21446	1.21446	1.21446	1.21446	1.21446	1.21446	1.21446	1.21446	1.21446	1.21446	1.21446	1.21446	1.21446	1.21446	1.21446	1.21446	1.21446	1.21446	1.21446	1.21446	1.21446	1.21446	1.21446	1.21446	1.21446	1.21446	1.93504	2.09146	1.21446	2.2795	2.1886	1.21446	1.21446	1.21446	1.21446	1.21446	1.21446	1.21446	1.21446	1.21446	1.21446	1.21446	1.21446	1.21446	1.21446	1.21446	1.21446	1.21446	1.21446	1.21446	1.21446	1.21446	1.98196	1.21446	1.21446	1.95056	1.21446	1.21446	1.21446	1.21446	1.21446	1.98756	1.21446	2.12506
ENSG00000169271	1.21446	1.21446	1.21446	1.21446	1.21446	1.21446	1.21446	1.21446	1.21446	1.21446	1.21446	1.21446	1.21446	1.21446	1.21446	1.21446	1.21446	1.21446	1.21446	1.21446	1.21446	1.21446	1.21446	1.21446	1.21446	1.21446	1.21446	1.21446	1.21446	1.21446	1.21446	1.21446	1.21446	1.21446	1.21446	1.21446	1.21446	1.21446	1.21446	1.21446	1.21446	1.21446	1.21446	1.21446	1.843	1.21446	1.21446	1.21446	1.21446	1.21446	1.21446	1.21446	1.21446	1.21446	1.21446	1.21446	1.21446	1.21446	1.21446	1.21446	1.21446	1.21446	1.21446	1.21446	1.21446	1.21446	1.21446	1.21446	1.21446	1.21446	1.21446	1.21446	1.21446	1.21446	1.21446	1.21446	1.21446	1.21446	1.21446	1.21446	1.21446	1.21446	1.21446	1.21446	1.21446	1.21446	1.21446	1.21446	1.21446	1.21446	1.21446
ENSG00000169282	1.21446	1.21446	1.21446	1.21446	1.21446	1.21446	1.21446	1.21446	1.21446	1.21446	1.21446	1.21446	1.21446	1.21446	1.21446	1.21446	1.21446	1.21446	1.21446	1.21446	1.21446	1.21446	1.21446	1.21446	1.21446	1.21446	1.21446	1.21446	1.21446	1.21446	1.21446	1.21446	1.21446	1.21446	1.21446	1.21446	1.21446	1.21446	1.21446	2.84625	1.21446	1.21446	1.21446	1.21446	1.21446	1.21446	1.21446	1.21446	1.21446	1.21446	1.21446	1.21446	1.21446	1.21446	1.21446	1.21446	1.21446	1.21446	1.21446	1.21446	1.21446	1.21446	1.21446	1.21446	1.21446	1.21446	1.21446	1.21446	1.21446	1.21446	1.21446	1.21446	1.21446	1.21446	1.21446	1.21446	1.21446	1.21446	1.21446	1.21446	1.21446	1.21446	1.21446	1.21446	1.21446	1.21446	1.21446	1.21446	1.21446	1.21446	1.21446
ENSG00000169288	3.41586	3.22999	4.86583	3.71276	4.68167	5.57561	4.01463	4.51793	5.08919	4.37622	6.11615	5.49843	5.80385	5.26346	5.54315	5.00275	6.36717	5.65969	5.9286	3.95533	4.99021	6.28193	1.21446	6.90047	4.30018	5.21045	4.5018	6.52913	5.94812	5.04698	4.24073	6.96781	4.2486	6.31964	4.48406	5.34854	5.50104	4.41988	6.46724	5.53332	5.3168	6.45698	4.67893	4.05767	5.23306	7.50319	5.06446	4.93496	4.79212	4.85533	7.25981	4.50541	5.10462	4.98452	4.77796	4.28875	3.22623	4.22007	4.24676	5.14429	4.85039	4.15547	4.2401	4.3392	3.44653	3.681	5.11996	6.37944	6.10591	4.16841	5.01254	4.84568	3.42914	5.20879	2.9035	4.05904	4.39126	5.45305	4.91301	5.14642	4.92052	5.8356	4.26123	5.8052	1.21446	1.21446	4.73176	3.42604	4.32691	3.61413	6.2882
ENSG00000169291	4.54632	4.39858	3.89388	2.9547	2.98993	4.36708	4.47126	1.21446	3.6623	3.76642	3.08318	5.47728	3.99418	2.76504	2.57347	3.67335	3.41744	3.33782	2.6995	4.44925	4.04023	4.01661	3.38932	3.28222	3.19606	3.77019	3.40242	4.43691	4.3581	3.56152	2.83141	2.99091	1.21446	3.74661	3.33639	4.15361	1.21446	3.60967	2.50195	3.70321	1.21446	3.12735	3.22682	2.12194	4.59133	1.21446	3.77859	1.21446	3.35555	2.89016	4.36132	3.74344	3.59326	3.89905	4.17381	5.00328	2.98761	3.06951	1.21446	2.48091	4.18329	2.61911	4.01846	3.57517	5.89094	3.681	3.34614	2.92789	3.15523	3.09734	2.95171	2.75714	4.38956	3.70128	2.61771	3.63713	5.33896	2.24199	3.6069	3.24035	4.10765	3.16481	3.05567	3.77328	1.21446	1.21446	3.81717	2.39826	3.78716	2.998	3.56444
ENSG00000169297	1.21446	1.21446	1.21446	1.21446	1.21446	1.21446	1.21446	1.21446	1.21446	1.21446	1.21446	1.21446	1.21446	1.21446	1.21446	1.21446	1.21446	1.21446	1.21446	1.21446	1.21446	1.21446	1.21446	1.21446	1.21446	1.21446	1.21446	1.21446	1.21446	1.21446	1.21446	1.21446	1.21446	1.21446	1.21446	1.21446	1.21446	1.21446	1.21446	1.21446	1.21446	1.21446	1.21446	1.21446	1.21446	1.21446	1.21446	1.21446	1.21446	1.21446	1.21446	1.21446	1.21446	1.21446	1.21446	1.21446	1.21446	1.21446	1.21446	1.21446	1.21446	1.21446	1.21446	1.21446	1.21446	1.21446	1.21446	1.21446	1.21446	1.21446	1.21446	1.21446	1.21446	1.21446	1.21446	1.21446	1.21446	1.21446	1.21446	1.21446	1.21446	1.21446	1.21446	1.21446	1.21446	1.21446	1.21446	1.21446	1.21446	1.21446	1.21446
ENSG00000169299	4.41843	6.21779	5.24881	4.83584	5.12966	6.09727	5.32453	5.01036	4.964	5.57991	6.11615	6.04966	5.635	6.3572	4.46763	5.78454	5.52949	5.75203	5.04894	5.64471	5.47825	5.44118	4.08974	6.32116	5.23726	5.29286	6.5333	5.38971	4.94766	5.12819	5.20267	5.89138	5.25541	6.4365	4.13075	5.38486	6.43983	5.79678	6.241	5.72587	6.31027	5.42657	4.34082	6.07004	5.77238	5.898	5.84537	5.9241	4.72643	4.85533	5.10951	5.77851	6.10027	5.89522	5.21775	5.38445	5.17982	4.7232	3.52179	6.24516	5.2417	5.35718	5.06879	5.41805	3.72694	5.86613	4.49669	5.88171	5.19575	6.03589	5.17347	5.3732	4.78933	5.24277	5.9432	5.63858	5.92071	5.56981	5.56385	5.32706	6.16765	4.94233	6.2974	6.30448	3.87608	4.41107	5.60867	5.35243	5.57053	5.2485	6.11983
ENSG00000169302	1.21446	1.21446	1.21446	1.21446	1.21446	1.21446	1.21446	1.21446	1.21446	1.21446	1.21446	1.21446	1.21446	1.21446	1.21446	1.21446	1.21446	1.21446	2.09641	1.21446	1.21446	1.21446	1.21446	1.21446	1.21446	1.21446	1.21446	1.21446	1.21446	1.21446	1.21446	1.21446	1.21446	1.21446	1.21446	1.21446	1.21446	1.21446	1.21446	1.21446	1.21446	1.21446	1.21446	1.21446	1.21446	1.21446	1.21446	1.21446	1.21446	1.21446	1.21446	1.21446	1.21446	1.21446	1.21446	1.21446	1.21446	1.21446	1.21446	1.21446	1.21446	1.21446	1.21446	1.21446	1.21446	1.21446	1.21446	1.21446	1.21446	1.96909	1.21446	1.21446	1.21446	1.21446	1.21446	1.21446	1.21446	1.21446	1.21446	1.21446	1.21446	1.21446	1.21446	1.21446	1.21446	1.21446	1.21446	1.21446	1.21446	1.21446	1.21446
ENSG00000169306	1.21446	1.21446	1.21446	1.21446	1.21446	1.21446	1.21446	1.21446	1.21446	1.21446	1.21446	1.21446	1.21446	1.21446	1.21446	1.21446	1.21446	1.21446	1.21446	1.21446	1.21446	1.21446	1.21446	1.21446	1.21446	1.21446	1.21446	1.21446	1.21446	1.21446	1.21446	1.21446	1.21446	1.21446	1.21446	2.16103	1.21446	1.21446	1.21446	1.21446	1.21446	1.21446	1.21446	1.21446	1.21446	1.21446	1.21446	1.21446	1.21446	1.21446	1.21446	1.21446	1.21446	1.21446	1.21446	1.21446	1.21446	1.21446	1.21446	1.21446	1.21446	1.21446	1.21446	1.21446	1.21446	1.21446	1.21446	1.21446	1.21446	1.21446	1.21446	1.21446	1.21446	1.21446	1.21446	1.21446	1.21446	1.21446	1.21446	1.21446	1.21446	1.21446	1.21446	1.21446	1.21446	1.21446	1.21446	1.21446	1.21446	1.21446	1.21446
ENSG00000169313	5.87775	6.38455	5.10769	5.22822	5.83199	5.50596	4.39854	5.05139	4.82675	6.24722	5.21995	5.93038	5.44361	5.14775	4.31339	4.66953	5.24148	4.34929	4.69502	6.07699	5.93068	6.21937	3.38932	4.44825	5.95544	5.56002	6.48221	5.28676	5.85968	4.77129	5.77233	6.00782	5.72486	5.25438	5.46176	3.64299	5.45542	4.27627	5.49152	5.69552	5.88111	7.29469	5.07079	5.40828	4.56404	4.59979	4.79993	6.66175	5.13306	6.68026	5.83089	4.17589	4.0808	5.28466	5.21775	4.93947	4.88746	4.52905	1.21446	4.81166	5.14515	5.27061	5.12477	3.08426	5.44446	5.53834	5.24092	3.93726	4.94372	5.01807	5.31811	4.57624	5.57364	5.489	4.87699	4.29705	4.39126	5.93141	5.61523	4.15265	5.27139	4.59264	6.06416	5.01261	4.32083	4.89678	5.81217	4.78527	5.21933	5.0281	5.48074
ENSG00000169314	1.21446	1.21446	1.21446	1.21446	1.21446	1.21446	1.21446	1.21446	1.21446	1.21446	1.21446	1.21446	1.21446	1.21446	1.21446	1.21446	1.21446	1.21446	1.21446	1.21446	1.21446	1.21446	1.21446	1.21446	1.21446	1.21446	1.21446	1.21446	1.21446	1.21446	1.21446	1.21446	1.21446	1.21446	1.21446	1.21446	1.21446	1.21446	1.21446	1.21446	1.21446	1.21446	1.21446	1.21446	1.21446	1.21446	1.21446	1.21446	1.21446	1.21446	1.21446	1.21446	1.21446	1.21446	1.21446	1.21446	1.21446	1.21446	1.21446	1.21446	1.21446	1.21446	1.21446	1.21446	1.21446	1.21446	1.21446	1.21446	1.21446	1.21446	1.21446	1.21446	1.21446	1.21446	1.21446	1.21446	1.21446	1.21446	1.21446	1.21446	1.21446	1.21446	1.21446	1.21446	1.21446	1.21446	1.21446	1.21446	1.21446	1.21446	1.21446
ENSG00000169325	1.21446	1.21446	1.21446	1.21446	1.21446	1.21446	1.21446	1.21446	1.21446	1.21446	1.21446	1.21446	1.21446	1.21446	1.21446	1.21446	1.21446	1.21446	1.21446	1.21446	1.21446	1.21446	1.21446	1.21446	1.21446	1.21446	1.21446	1.21446	1.21446	1.21446	1.21446	1.21446	1.21446	1.21446	1.21446	1.21446	1.21446	1.21446	1.21446	1.21446	1.21446	1.21446	1.21446	1.21446	1.21446	1.21446	1.21446	1.21446	1.21446	1.21446	1.21446	1.21446	1.21446	1.21446	1.21446	1.21446	1.21446	1.21446	1.21446	1.21446	1.21446	1.21446	1.21446	1.21446	1.21446	1.21446	1.21446	1.21446	1.21446	1.21446	1.21446	1.21446	1.21446	1.21446	1.21446	1.21446	1.21446	1.21446	1.21446	1.21446	1.21446	1.21446	1.21446	1.21446	1.21446	1.21446	1.21446	1.21446	1.21446	1.21446	1.21446
ENSG00000169327	2.68175	1.21446	1.21446	3.38825	1.977	1.91657	1.21446	1.21446	2.31143	1.21446	1.21446	1.97287	1.21446	2.01721	1.21446	1.21446	2.44258	2.99397	1.21446	2.64985	1.94447	2.68815	1.21446	2.15675	2.26185	2.75121	3.40242	3.05481	2.33304	1.21446	2.38614	3.47677	3.06952	2.63802	2.23019	1.21446	1.21446	2.51042	1.21446	1.21446	1.21446	1.21446	1.21446	1.21446	2.44396	3.07159	1.21446	1.21446	2.6379	1.21446	1.21446	1.21446	1.21446	2.50074	2.43701	1.21446	2.2795	1.21446	1.21446	2.48091	1.21446	2.04628	3.42623	1.21446	1.21446	1.21446	1.21446	3.07259	2.49421	2.4941	2.65907	2.49271	1.21446	1.21446	3.13347	1.21446	1.99264	1.21446	2.2063	3.12614	2.10952	1.21446	2.24476	1.21446	1.21446	1.21446	2.24272	2.39826	1.21446	1.21446	1.21446
ENSG00000169330	2.27336	1.21446	1.21446	2.66164	1.977	1.91657	1.90313	1.21446	1.21446	1.21446	2.57877	1.21446	1.21446	2.01721	2.57347	1.21446	1.21446	2.28361	1.21446	1.21446	1.21446	1.21446	1.21446	3.1098	1.21446	1.21446	1.21446	1.21446	1.21446	2.95564	2.83141	1.21446	1.21446	1.21446	1.21446	1.21446	2.89349	1.21446	1.21446	1.21446	1.21446	3.12735	1.21446	1.21446	1.21446	1.21446	2.19536	1.21446	1.21446	1.21446	1.21446	1.21446	2.53974	2.22345	2.6916	1.21446	1.21446	1.21446	1.21446	1.79526	2.38945	1.21446	1.21446	1.81419	1.21446	1.21446	1.21446	2.01621	2.13371	1.96909	1.21446	2.1326	1.21446	2.08847	1.21446	2.43565	2.3024	1.21446	1.21446	1.98196	1.21446	1.21446	1.21446	1.21446	1.21446	1.21446	1.21446	1.21446	1.21446	1.21446	1.21446
ENSG00000169340	1.21446	1.21446	1.21446	1.21446	1.21446	1.21446	1.21446	1.21446	1.21446	1.21446	1.21446	1.21446	1.21446	1.21446	1.21446	1.21446	1.21446	1.21446	1.21446	1.21446	1.21446	1.21446	1.21446	1.21446	1.21446	1.21446	1.21446	1.21446	1.21446	1.21446	1.21446	1.21446	1.21446	1.21446	1.21446	1.21446	1.21446	1.21446	1.21446	1.21446	1.21446	1.21446	1.21446	1.21446	1.21446	1.21446	1.21446	1.21446	1.21446	1.21446	1.21446	1.21446	1.21446	1.21446	1.21446	1.21446	1.21446	1.21446	1.21446	1.21446	1.21446	1.21446	1.21446	1.21446	1.21446	1.21446	1.21446	1.21446	1.21446	1.21446	1.21446	1.21446	1.21446	1.21446	1.21446	1.21446	1.21446	1.21446	1.21446	1.21446	1.21446	1.21446	1.21446	1.21446	1.21446	1.21446	1.21446	1.21446	1.21446	1.21446	1.21446
ENSG00000169344	1.97142	1.21446	1.21446	2.2583	1.21446	1.91657	1.21446	2.11094	1.21446	1.21446	1.21446	2.27535	1.21446	2.01721	1.21446	1.21446	2.44258	1.21446	2.09641	1.21446	1.94447	2.27816	1.21446	1.21446	1.21446	1.21446	3.40242	1.21446	4.00321	1.21446	1.21446	1.21446	1.21446	1.94756	3.65578	2.16103	1.21446	1.21446	1.21446	1.21446	1.21446	2.04246	1.21446	1.21446	1.21446	1.91057	1.21446	1.21446	2.24055	1.21446	2.03454	1.21446	1.89434	1.21446	1.21446	1.99171	1.21446	1.21446	1.21446	2.03048	2.05646	1.21446	2.27903	1.21446	1.21446	2.55479	1.21446	1.21446	1.21446	1.21446	1.21446	1.21446	1.21446	1.21446	1.21446	1.21446	1.21446	1.21446	1.21446	1.21446	2.10952	1.21446	1.21446	1.21446	1.21446	1.21446	1.21446	1.21446	1.21446	1.21446	1.21446
ENSG00000169347	3.41586	3.55794	4.2067	3.56035	3.89684	2.9785	3.8027	3.75427	4.20351	3.12166	3.43941	3.67233	2.71301	3.07469	3.07631	3.67335	3.13589	3.43459	2.90717	3.69495	3.0419	4.18599	1.21446	3.36044	4.09625	3.98804	3.40242	1.21446	3.86143	4.29349	3.15133	2.99091	3.70244	3.15963	4.70088	4.7666	1.21446	4.34991	1.21446	2.5687	3.92253	3.68524	3.6019	3.43076	3.50145	2.96476	2.40502	3.41513	3.52589	1.21446	1.21446	3.1029	2.81233	3.81865	3.89631	3.64268	4.01946	3.25891	2.92377	1.21446	4.42395	1.21446	2.98688	3.93287	4.02856	2.82996	4.49669	3.86449	4.16861	3.31399	3.84574	3.31192	1.21446	4.12962	3.13347	3.40632	3.14993	3.81563	3.19976	3.00043	1.21446	2.39501	3.45146	2.94736	1.21446	1.21446	3.35956	3.42604	3.01228	3.61413	4.29692
ENSG00000169359	7.00885	7.24716	6.26514	6.81295	6.76506	7.78414	7.03601	9.30573	7.51858	6.31246	8.39588	7.69154	6.06239	6.6917	5.05688	6.87743	7.00453	7.32192	7.06944	6.75554	7.2314	7.64805	4.08974	8.26055	8.40683	7.41678	7.39065	8.77392	8.77693	6.9835	9.56906	6.74458	6.07812	9.23393	6.7664	7.40279	7.81127	7.53744	8.79395	9.84134	8.81573	9.43792	7.82689	6.85309	8.70766	7.35085	6.81658	7.17362	9.14287	9.67306	9.33932	4.99708	7.0519	7.35573	6.60632	7.69677	7.13838	5.22734	9.66673	7.81835	7.17451	7.1875	6.19588	7.35109	6.90906	6.44957	4.28608	7.6023	8.52391	6.64477	6.50024	5.47157	5.46927	6.00594	6.83032	6.58992	6.54098	5.28092	6.75251	6.68306	6.651	5.15777	6.41697	7.70194	4.93009	4.41107	6.14897	4.59954	7.12648	5.52619	6.11983
ENSG00000169371	6.90248	6.70132	6.64192	6.24067	7.24705	7.47426	7.11105	6.55965	6.95694	6.71756	7.20571	7.47979	6.79879	6.88414	5.61029	7.08019	7.12019	7.24787	6.44092	7.37527	7.27164	7.46618	5.17982	7.11319	6.80638	7.00239	7.13912	6.97115	7.19083	6.84684	6.81896	6.19627	7.13809	7.12822	7.20195	7.4633	7.62861	7.29229	6.77105	6.72464	6.67929	6.75872	7.39907	7.34086	6.91812	7.44051	7.197	6.73438	7.02999	6.28628	7.41114	6.36434	6.51923	7.23638	7.04848	6.93764	6.88734	5.75456	5.59728	6.65866	7.61844	6.77179	5.90861	7.18755	6.78685	6.80932	5.45592	7.15826	7.22684	7.11269	6.83984	6.64159	5.23455	6.88097	6.43432	6.49898	6.50844	6.50021	6.81964	7.13362	7.30096	5.70517	6.03725	6.84987	5.15852	5.99232	7.02254	4.78527	6.10252	5.14254	6.48586
ENSG00000169372	3.10258	4.17075	2.89662	4.29212	4.02265	2.19807	3.24193	2.4634	2.31143	4.20106	2.77238	3.4195	1.21446	4.19804	3.07631	2.98197	2.61958	3.60914	2.09641	3.54325	3.34788	2.50361	5.61437	3.96138	2.96022	2.00958	3.6792	1.21446	2.56874	1.21446	3.61891	2.50774	3.31628	3.67703	3.33639	2.16103	1.21446	3.60967	3.46775	2.18897	4.37136	2.97932	1.21446	2.7402	2.99905	1.21446	2.40502	3.88021	4.04941	3.47975	2.60019	3.1029	2.6844	3.05811	2.09146	3.02106	2.2795	4.22007	2.92377	3.29428	2.38945	2.3756	2.27903	2.92472	3.44653	2.55479	4.03814	3.07259	2.75891	3.58325	2.25638	4.08403	1.21446	3.22224	3.32764	2.61178	2.53239	3.35821	3.97315	3.24035	4.32552	2.84311	3.36332	3.12727	3.21167	4.89678	2.93044	2.8474	3.25339	2.28621	4.49559
ENSG00000169375	7.40919	7.11111	7.36781	7.43755	6.53654	7.085	7.34905	7.71434	8.0345	6.99421	7.22739	7.6731	5.67427	7.36907	6.195	7.30062	6.81918	7.26048	7.11671	7.54378	7.82499	6.70353	6.54686	7.45432	6.45342	7.01857	7.44501	6.81392	6.41319	7.63637	7.13336	6.6185	7.06102	7.58913	7.07941	7.06625	7.47177	7.21662	7.22592	6.20647	8.15339	7.89442	8.14296	6.53643	6.73017	6.70439	7.47529	6.99303	6.77966	6.41025	5.62071	5.89424	7.85095	7.5103	7.47152	6.35498	7.23026	6.49647	6.69101	7.17497	6.80637	7.04744	6.1696	7.19157	7.38783	6.91601	5.55244	6.52487	6.89001	7.48644	7.81886	6.73675	6.27621	7.28197	6.51148	6.22022	7.43201	6.96481	7.28833	7.60156	7.95466	6.43803	7.01456	7.24012	5.52855	8.38335	6.84869	6.24048	6.80398	6.49796	6.35715
ENSG00000169379	4.90461	4.84564	5.17999	5.97538	5.65297	5.72098	5.82825	4.68435	5.08919	4.60383	5.84378	6.41429	4.05607	5.02185	3.7108	5.65862	5.67135	5.98287	5.42565	5.8144	5.35493	5.32688	5.41349	5.61902	4.77844	4.89536	4.63365	6.41204	5.07928	5.94757	3.40591	4.27126	5.3099	5.42908	5.50058	6.05916	2.89349	5.34132	4.59448	4.59769	5.04577	4.99854	5.07079	4.91075	4.83876	4.46089	2.19536	5.98495	5.566	5.30352	3.36162	4.17589	5.16946	5.72804	4.37434	4.28875	5.46641	5.13976	5.36029	4.75125	4.67646	4.501	2.27903	5.34751	4.75263	5.69665	4.98781	5.01865	5.62514	5.7523	2.65907	5.56362	2.84985	5.96592	2.61771	5.99901	3.26519	5.93141	4.99314	5.50898	6.34193	5.40229	4.21329	5.05434	3.21167	3.6621	4.92049	2.39826	4.16919	3.61413	4.66972
ENSG00000169385	4.50496	6.07868	6.5633	5.22822	5.99118	5.98671	5.06952	5.16787	6.08534	5.95192	6.03644	5.83395	6.69776	7.45646	7.27883	6.06527	5.8902	5.5813	6.52746	6.74719	7.27164	6.04271	9.81399	8.08639	5.23726	5.26591	4.19413	7.18603	6.19935	4.86923	6.71174	7.40116	5.76436	6.88081	5.98379	7.20435	7.37122	6.07936	5.55363	6.04747	6.18093	6.52012	7.04118	6.29611	7.81804	6.77142	6.35837	6.07167	6.47651	6.22004	6.29486	7.68656	6.44288	4.8522	5.55368	6.80143	6.54277	6.04643	7.83088	8.15383	6.54245	5.88922	5.90861	5.39025	5.41931	6.56886	6.70792	6.4172	4.08676	6.97045	8.05659	7.1263	6.55601	5.54448	6.454	7.08481	7.08031	5.93141	6.04781	5.99379	7.35073	7.13885	6.94396	6.7009	8.30782	6.72671	8.23338	7.02411	7.03181	6.13454	7.63369
ENSG00000169393	1.21446	1.21446	1.21446	1.21446	1.21446	1.21446	1.21446	1.21446	1.21446	1.21446	1.21446	1.21446	1.21446	1.21446	1.21446	1.21446	1.21446	1.21446	1.21446	1.21446	1.21446	1.21446	1.21446	1.21446	1.21446	1.21446	1.21446	1.21446	1.21446	1.21446	1.21446	1.21446	1.21446	1.21446	1.21446	1.21446	1.21446	1.21446	1.21446	1.21446	1.21446	1.21446	1.21446	1.21446	1.21446	1.21446	1.21446	1.21446	1.21446	1.21446	1.21446	1.21446	1.21446	1.21446	1.21446	1.21446	1.21446	1.21446	1.21446	1.21446	1.21446	1.21446	1.21446	1.21446	1.21446	1.21446	1.21446	1.21446	1.21446	1.21446	1.21446	1.21446	1.21446	1.21446	1.21446	1.21446	1.21446	1.21446	1.21446	1.21446	1.21446	1.21446	1.21446	1.21446	1.21446	1.21446	1.21446	1.21446	1.21446	1.21446	1.21446
ENSG00000169397	3.21575	4.76679	4.57432	3.84974	4.39041	3.27662	3.61893	2.72268	3.95931	3.48307	4.08632	2.27535	4.11531	4.64775	6.47227	5.19693	4.17251	3.33782	4.69502	3.62124	5.09691	3.59866	8.87115	6.07976	3.39477	4.23362	2.55367	5.33916	4.3581	1.21446	5.32451	5.06085	2.33261	5.23097	3.91368	3.97142	6.47447	4.41988	4.18293	2.5687	3.78323	4.8874	5.18067	4.66121	5.456	3.50158	4.58033	4.12049	3.15948	5.16916	4.78409	6.19425	5.42078	2.43851	2.57194	5.20652	6.14408	5.5323	3.93155	6.82318	4.42395	4.15547	4.2401	3.6254	3.08945	5.01973	4.84217	3.93726	2.97326	4.61802	6.08225	4.38595	4.6035	3.35934	5.52573	5.45687	5.00632	3.67976	3.86163	4.40574	6.30872	4.77821	5.31081	3.87203	6.89593	3.6621	5.81217	3.64034	4.37577	4.53466	6.01701
ENSG00000169398	6.91817	6.89793	5.55066	5.8218	6.021	6.67416	6.37941	5.88601	6.47624	4.85964	6.77632	7.26882	4.22674	5.47014	5.15027	6.48084	6.35672	7.0659	5.99089	6.72184	6.38332	7.60469	5.79057	6.11224	5.65918	5.87691	6.8206	5.33916	5.80387	6.33611	5.72893	5.91543	5.68425	6.75557	6.63332	5.7612	5.94214	6.47017	5.85419	5.75559	6.31027	6.09156	4.82187	6.27857	5.78417	7.26043	4.00081	5.5739	6.16782	6.57824	7.58906	5.77851	6.29628	6.14889	6.16528	6.483	5.81115	6.18375	5.48367	6.52761	5.9031	5.51606	5.62869	5.37614	5.25833	5.94393	7.13853	5.53721	6.67286	5.68089	5.31811	5.75792	4.38956	6.0828	4.93446	6.19725	4.39126	5.49303	6.12065	6.05351	5.85887	6.23261	5.41918	5.96636	4.32083	1.21446	5.71402	3.98788	5.32171	4.76734	5.62773
ENSG00000169402	1.97142	1.21446	1.21446	1.21446	1.21446	1.21446	1.21446	1.21446	1.21446	3.12166	2.02127	1.21446	1.21446	1.21446	1.21446	1.21446	1.21446	1.21446	1.21446	1.21446	1.21446	1.97493	1.21446	1.21446	1.21446	1.21446	1.21446	1.21446	1.21446	1.21446	1.21446	2.50774	1.21446	1.21446	1.21446	1.21446	1.21446	1.21446	2.13944	1.21446	1.21446	1.21446	2.69039	2.7402	1.21446	1.21446	1.21446	1.21446	2.6379	1.21446	1.21446	1.21446	1.21446	1.63335	1.21446	1.21446	1.21446	1.21446	1.21446	1.21446	1.21446	1.21446	1.21446	1.21446	1.21446	2.55479	1.21446	1.21446	1.21446	1.96909	1.21446	1.21446	1.21446	1.21446	1.21446	1.21446	1.21446	2.24199	1.21446	1.21446	1.21446	1.21446	1.95056	1.21446	1.21446	1.21446	1.21446	1.21446	1.21446	1.21446	1.21446
ENSG00000169403	10.4269	10.8377	9.67912	10.1291	10.3558	9.84285	10.2833	10.7396	9.55733	9.95991	9.03695	9.54201	9.55167	9.8947	9.18734	10.3788	10.0802	9.35948	9.04669	9.97019	9.67261	9.15675	9.20194	9.31848	10.4097	10.1616	10.1623	9.63668	9.51842	10.0708	10.226	9.60349	9.59857	9.99472	10.8367	9.901	9.6367	9.94623	9.27508	10.0231	10.1444	9.90909	8.64092	10.2761	10.2254	9.14019	9.81246	10.1969	9.58592	9.70365	9.6975	10.071	10.0359	9.69408	10.2359	10.1579	10.1122	9.83676	8.70683	10.2156	9.7766	10.0715	9.9979	9.13017	10.4175	10.3839	9.90496	8.75435	9.90625	10.0014	10.1038	10.3639	9.77017	10.3165	10.9675	10.3062	9.56711	9.89921	10.0984	9.86497	9.60429	9.19899	10.3813	9.4701	9.72748	9.17688	9.986	9.58475	9.74548	10.6219	10.1253
ENSG00000169410	5.33833	4.72567	6.12613	6.11413	5.81506	4.68551	5.90822	6.11538	4.59234	5.07642	6.76648	6.41429	4.79242	7.02149	6.47227	5.76721	5.51073	5.49837	4.53572	5.7983	5.35493	6.64763	4.08974	6.39341	4.70913	6.10643	4.91795	6.55145	4.7242	5.12819	5.26489	5.86691	7.34731	7.15945	4.76637	5.67595	4.45728	4.27627	5.49152	5.94805	5.77746	6.26386	4.13545	5.47153	5.58295	5.8436	7.73136	5.1635	5.18274	2.89016	5.75047	4.99708	5.38487	5.69543	6.27653	6.41459	6.06064	5.63179	5.89245	5.15982	5.07697	5.65909	7.48465	6.5115	6.6096	5.39778	6.57666	5.68919	6.46566	5.6249	5.06822	4.79573	3.82858	5.17399	5.48797	5.85963	5.18228	6.06986	5.66484	4.62019	5.6087	5.8356	5.75294	6.00927	4.32083	3.6621	5.08714	4.78527	5.48496	4.25597	4.87294
ENSG00000169413	6.15452	6.76317	6.3919	5.64985	6.3728	6.72093	6.29274	6.79432	5.96029	5.74675	6.45949	7.88819	7.05047	7.02966	7.12697	6.2386	6.97069	6.63356	6.3802	6.55008	7.5351	7.31294	6.21781	6.1015	5.83123	6.98603	6.51647	7.54961	6.15547	6.46626	6.79814	7.1203	5.91231	7.42406	5.50058	6.05916	7.59753	6.22175	6.69058	6.63166	6.18093	6.69448	6.56404	7.09264	7.29639	7.63697	7.91915	6.94794	6.37369	5.16916	8.1469	7.92261	7.21884	7.31703	7.1236	7.7111	6.64173	6.86633	6.52898	6.95762	6.74204	6.96739	7.12347	6.54961	6.18719	7.55872	7.10717	6.87155	5.95526	7.00004	6.67109	7.23271	8.11094	6.30755	7.6976	6.65033	6.77776	6.93616	6.59962	6.17944	7.57665	6.61779	6.9797	7.34841	7.73329	7.75289	7.66231	7.09558	7.74693	8.11951	6.85101
ENSG00000169418	1.21446	1.21446	1.21446	1.21446	1.21446	1.21446	1.21446	1.21446	1.21446	1.21446	1.21446	1.21446	1.21446	1.21446	1.21446	1.21446	1.21446	1.21446	1.21446	1.21446	1.21446	1.21446	1.21446	1.21446	1.21446	1.21446	1.21446	1.21446	1.21446	1.21446	1.21446	1.21446	1.21446	1.21446	1.21446	1.21446	1.21446	1.21446	1.21446	1.21446	1.21446	1.21446	1.21446	1.21446	1.21446	1.21446	1.21446	1.21446	1.21446	1.21446	1.21446	1.21446	1.21446	1.21446	1.21446	1.21446	1.21446	1.21446	1.21446	1.21446	1.21446	1.21446	1.21446	1.21446	1.21446	1.21446	1.21446	1.21446	1.21446	1.21446	1.21446	1.21446	1.21446	1.21446	1.21446	1.21446	1.21446	1.21446	1.21446	1.21446	1.21446	1.21446	1.21446	1.21446	1.21446	1.21446	1.21446	1.21446	1.21446	2.28621	1.21446
ENSG00000169427	1.21446	1.21446	1.21446	1.21446	1.21446	1.21446	1.21446	1.21446	1.21446	1.21446	1.21446	1.21446	1.21446	1.21446	1.21446	1.21446	1.21446	1.21446	1.21446	1.21446	1.21446	1.21446	1.21446	1.21446	1.21446	1.21446	1.21446	1.21446	1.21446	1.21446	1.21446	1.21446	1.21446	1.21446	1.21446	1.21446	1.21446	1.21446	1.21446	1.21446	1.21446	1.21446	1.21446	1.21446	1.21446	1.21446	1.21446	1.21446	1.21446	1.21446	1.21446	1.21446	1.21446	1.21446	1.21446	1.21446	1.21446	1.21446	1.21446	1.21446	1.21446	1.21446	1.21446	1.21446	1.21446	1.21446	1.21446	1.21446	1.21446	1.21446	1.21446	1.21446	1.21446	1.21446	1.21446	1.21446	1.21446	1.21446	1.21446	1.21446	1.21446	1.21446	1.21446	1.21446	1.21446	1.21446	1.21446	1.21446	1.21446	1.21446	1.21446
ENSG00000169429	3.94515	3.89829	4.95109	5.01733	5.49173	5.02248	4.63819	6.6555	3.81886	5.80841	6.44722	6.5519	3.9294	4.51317	4.14008	5.24789	6.09275	5.95208	5.19764	6.06359	4.84453	5.73788	3.38932	5.57303	6.43221	4.96418	3.90873	5.57577	5.14081	5.65144	4.99795	2.50774	5.3099	6.15571	5.77826	5.34854	4.54768	4.66952	6.73138	5.78471	5.97779	5.42657	3.22682	4.54766	4.64439	5.07356	5.42535	5.86055	3.67685	5.5395	5.66528	4.17589	5.32926	5.2476	4.91195	5.15133	4.51917	4.38302	2.92377	4.86962	3.89228	5.58935	4.75026	5.02441	4.09468	5.6354	4.03814	4.3082	4.16861	4.11438	4.76514	4.45227	1.21446	4.26968	5.91506	4.50046	3.64509	4.72995	5.75919	4.45132	4.96404	5.40229	5.21779	5.31663	7.07372	1.21446	4.15906	3.64034	4.423	4.53466	4.82479
ENSG00000169432	3.66842	5.85055	3.22635	4.62778	3.68344	5.31542	2.70222	1.21446	5.02796	2.21864	2.93783	2.8422	3.0144	3.70879	5.32054	5.11692	4.35392	3.43459	3.08385	3.17484	3.80389	2.84628	5.94751	4.54751	5.0262	4.5363	3.05065	1.21446	1.21446	2.48072	5.32451	2.77479	3.06952	6.1803	2.62403	1.21446	2.54231	2.77794	3.46775	1.21446	5.21446	4.96245	1.21446	3.67338	4.11324	1.91057	1.21446	2.27296	2.24055	2.89016	1.21446	4.99708	5.66478	4.4548	4.57706	1.99171	2.68994	4.66139	5.36029	4.48002	2.38945	3.78307	4.59978	2.92472	3.08945	4.27963	2.78412	5.66844	3.15523	5.58633	4.18971	2.49271	1.21446	4.33478	2.22547	4.92317	4.4844	1.21446	2.592	1.21446	4.32552	2.39501	1.21446	5.31663	1.21446	5.54667	5.08714	1.21446	1.98756	2.28621	3.68047
ENSG00000169435	4.17546	3.22999	2.89662	2.9547	2.50699	2.7294	3.24193	2.72268	2.31143	3.31496	1.21446	4.81106	1.21446	1.21446	3.7108	1.97325	1.21446	2.69542	2.44371	3.37202	2.2364	2.84628	1.21446	3.1098	4.30018	3.51064	1.21446	2.74787	4.84031	4.55248	2.83141	2.99091	1.21446	5.58479	1.21446	1.21446	1.21446	3.17803	2.13944	2.5687	2.29347	3.48952	2.69039	3.13279	3.66898	1.21446	3.43724	1.21446	2.24055	5.02085	1.21446	4.99708	1.89434	2.98179	3.49003	3.79846	1.21446	2.56821	1.21446	1.79526	3.15636	2.61911	4.33899	2.6359	2.94372	1.21446	1.21446	2.57059	4.38883	3.66211	4.83114	2.75714	1.21446	4.45659	1.21446	1.93329	1.99264	2.24199	3.37808	4.35865	2.93046	2.84311	1.21446	3.96414	1.21446	1.21446	1.21446	1.21446	1.21446	1.21446	1.21446
ENSG00000169436	1.21446	1.21446	1.21446	1.21446	1.21446	1.21446	1.21446	1.21446	1.21446	1.21446	1.21446	1.21446	1.21446	1.21446	1.21446	1.21446	1.21446	1.21446	1.21446	1.21446	1.21446	1.21446	1.21446	1.21446	1.21446	1.21446	1.21446	1.21446	1.21446	1.21446	1.21446	1.21446	1.21446	1.21446	1.21446	1.21446	1.21446	1.21446	1.21446	1.21446	1.21446	1.21446	1.21446	1.21446	1.21446	1.21446	1.21446	1.21446	1.21446	1.21446	1.21446	1.21446	1.21446	1.21446	1.21446	1.21446	1.21446	1.21446	1.21446	1.21446	1.21446	1.21446	1.21446	1.21446	1.21446	1.21446	1.21446	1.21446	1.21446	1.21446	1.21446	1.21446	1.21446	1.21446	2.22547	1.21446	1.21446	1.21446	1.21446	1.21446	1.21446	1.21446	1.21446	1.21446	1.21446	1.21446	1.21446	1.21446	1.21446	1.21446	1.21446
ENSG00000169439	2.27336	2.78614	2.43567	2.9547	3.42983	2.19807	2.55604	2.11094	1.21446	1.21446	2.02127	2.8422	1.21446	2.57221	1.21446	3.10667	3.71809	1.21446	2.09641	2.80457	1.21446	1.21446	1.21446	2.3589	2.26185	2.55986	2.17779	2.32303	2.76115	2.95564	1.21446	3.17426	1.21446	2.45898	2.62403	1.21446	1.21446	3.33831	1.21446	2.5687	1.21446	2.04246	1.21446	2.7402	2.90749	1.21446	4.82871	2.27296	2.6379	4.45215	1.21446	1.21446	2.81233	3.05811	2.57194	2.53089	2.2795	1.21446	1.21446	2.03048	1.21446	2.3756	3.60034	4.85118	1.21446	2.82996	1.21446	1.21446	2.13371	4.45497	2.65907	2.1326	1.21446	3.06857	3.64616	1.93329	3.02302	2.24199	2.2063	2.70098	3.10902	2.84311	3.53408	2.84627	1.21446	1.21446	1.21446	1.21446	2.29545	2.69889	2.95799
ENSG00000169442	5.90952	7.23993	8.63696	7.92564	7.3679	8.92521	7.9553	8.62934	9.29499	8.50287	8.86093	8.25651	9.59826	9.20086	8.50625	7.60322	7.72215	8.72605	8.88957	7.15949	8.30922	8.91786	8.94737	9.42241	7.27967	7.54519	7.74855	8.73547	7.77278	8.20087	7.5738	9.63818	8.01169	8.40984	7.34711	8.35597	10.0271	8.24744	9.68281	8.02704	9.01467	7.9822	9.06134	7.19897	7.6255	9.83172	9.38584	7.92871	7.97671	8.09819	9.3046	8.00204	8.54966	8.12849	7.08653	7.3816	7.11102	7.52995	7.80752	8.83038	8.44531	8.77617	8.30046	8.75689	6.74706	7.77963	7.87534	8.92338	8.16104	7.48121	8.54075	8.27534	9.46647	7.41413	7.98805	7.41823	9.03173	8.97115	8.23458	8.50916	8.7901	8.98652	8.19433	9.10926	9.15964	9.09013	8.50645	8.24625	8.14498	8.17411	8.58493
ENSG00000169446	6.45269	7.90699	6.74048	6.89216	7.33862	7.51904	7.1499	6.88749	6.62775	6.99421	7.9725	7.49561	7.29643	7.65423	6.23803	7.3126	7.36908	7.48658	7.30807	7.1906	7.35959	7.58994	5.41349	7.34023	6.91734	7.24176	6.95157	7.15722	6.54372	6.72214	6.64336	6.66177	7.0451	7.52823	6.34487	7.06625	7.43707	6.47017	7.12749	6.78346	6.98835	7.22063	6.0899	6.74233	7.07961	8.04165	7.75389	7.27446	7.12164	6.3496	8.07866	6.28181	7.3028	7.43344	6.79054	6.82797	6.089	6.28896	5.36029	7.69901	6.8879	7.05607	6.83684	7.02576	6.76709	6.99114	6.1538	7.41606	6.92515	7.07147	6.83984	6.56956	5.92861	6.87017	6.88932	7.05321	7.4087	6.86194	7.16758	6.94175	7.32606	6.79903	7.82954	8.08164	5.52855	5.7867	6.63319	6.96808	7.4304	7.12935	6.81472
ENSG00000169469	1.21446	1.21446	1.21446	1.21446	1.21446	1.21446	1.21446	1.21446	1.21446	1.21446	1.21446	1.21446	1.21446	1.21446	1.21446	1.21446	1.21446	1.21446	1.21446	1.21446	1.21446	1.21446	1.21446	1.21446	1.21446	1.21446	1.21446	1.21446	1.21446	1.21446	1.21446	1.21446	1.21446	1.21446	1.21446	1.21446	1.21446	1.21446	1.21446	1.21446	1.21446	1.21446	1.21446	1.21446	1.21446	1.21446	1.21446	1.21446	1.21446	1.21446	1.21446	1.21446	1.21446	1.21446	1.21446	1.21446	1.21446	1.21446	1.21446	1.21446	1.21446	1.21446	1.21446	1.21446	1.21446	1.21446	1.21446	1.21446	1.21446	1.21446	1.21446	1.21446	1.21446	1.21446	1.21446	1.21446	1.21446	1.21446	1.21446	1.21446	1.21446	1.21446	1.21446	1.21446	1.21446	1.21446	1.21446	1.21446	1.21446	1.21446	1.21446
ENSG00000169474	1.21446	1.21446	1.21446	1.21446	1.21446	1.21446	1.21446	1.21446	1.21446	1.21446	1.21446	1.21446	1.21446	1.21446	1.21446	1.21446	1.21446	1.21446	1.21446	1.21446	1.21446	1.21446	1.21446	1.21446	1.21446	1.21446	1.21446	1.21446	1.21446	1.21446	1.21446	1.21446	1.21446	1.21446	1.21446	1.21446	1.21446	1.21446	1.21446	1.21446	1.21446	1.21446	1.21446	1.21446	1.21446	1.21446	1.21446	1.21446	1.21446	1.21446	1.21446	1.21446	1.21446	1.21446	1.21446	1.21446	1.21446	1.21446	1.21446	1.21446	1.21446	1.21446	1.21446	1.21446	1.21446	1.21446	1.21446	1.21446	1.21446	1.21446	1.21446	1.21446	1.21446	1.21446	1.21446	1.21446	1.21446	1.21446	1.21446	1.21446	1.21446	1.21446	1.21446	1.21446	1.21446	1.21446	1.21446	1.21446	1.21446	1.21446	1.21446
ENSG00000169490	4.17546	4.95628	4.2067	4.38381	5.15687	5.27407	4.69981	4.68435	5.02796	4.60383	5.16086	4.59116	4.47179	5.31799	4.60666	3.32411	5.17144	5.6013	6.08906	4.67925	4.64743	4.74818	4.90038	4.78252	4.84454	5.44471	3.6792	4.77965	2.56874	4.14357	4.47124	5.59622	4.45795	5.20717	4.82897	4.45921	6.2395	4.11624	4.95967	4.3048	6.23407	4.58836	2.69039	5.04188	4.3882	6.24077	6.10134	5.1635	5.48924	4.85533	6.89915	4.7724	5.60366	5.21724	4.65577	4.76622	4.95092	4.99742	3.93155	5.33415	4.62943	5.51606	3.89277	4.47894	4.71157	5.06702	5.11996	5.82661	4.74698	5.18262	4.8942	4.63438	4.13714	4.94521	4.6892	5.51384	5.60874	5.45305	5.20964	5.11864	5.20052	4.86263	5.03888	6.14051	4.32083	5.25829	5.18833	5.35243	5.3462	4.44775	5.78631
ENSG00000169495	2.68175	3.65138	1.21446	3.38825	2.281	1.91657	3.15135	2.11094	1.21446	1.21446	2.93783	2.27535	2.52577	2.92986	2.57347	2.27586	3.33024	3.68856	2.09641	3.46041	2.45393	2.98553	1.21446	3.28222	2.66638	2.55986	3.05065	1.21446	2.76115	1.21446	1.21446	1.21446	2.76058	3.15963	2.91087	2.53109	1.21446	2.51042	2.50195	1.21446	3.45255	2.97932	1.21446	3.43076	1.843	3.26115	3.35704	3.41513	1.21446	1.21446	3.24239	1.21446	1.89434	2.85743	1.83929	1.99171	1.21446	2.1886	1.21446	2.48091	2.05646	2.61911	1.21446	2.23906	1.21446	3.24019	1.21446	2.33461	2.49421	2.67747	1.21446	2.9713	1.21446	1.21446	2.22547	2.76307	2.3024	1.21446	2.2063	2.51504	2.93046	2.84311	1.21446	2.47439	1.21446	1.21446	1.21446	1.21446	1.21446	1.21446	2.74516
ENSG00000169499	9.27389	8.84623	8.0824	8.65012	8.68892	9.03566	9.06453	8.79476	8.08772	8.32474	9.20296	9.31708	8.90335	8.96584	7.37828	9.19463	9.05202	8.89524	8.16192	9.42825	8.81221	9.36453	6.89378	9.21397	8.64649	9.17463	8.8618	8.59222	8.94946	8.33461	8.15941	8.73859	8.6446	9.12583	8.43551	8.52769	8.66017	8.51553	9.04912	8.8691	8.7489	9.31697	7.86015	8.45121	9.00268	9.11748	9.35302	9.16527	8.68746	7.34034	9.32206	9.88802	8.54966	8.86	8.89327	8.65621	8.75046	7.57222	7.89877	8.98707	9.76721	8.94353	8.14744	9.33761	8.76882	8.26147	6.74915	9.06083	8.31023	8.77855	8.7458	7.76477	8.22723	8.4427	8.84686	8.6262	8.66462	7.80189	8.47786	8.42699	8.27981	7.29793	8.89562	9.15172	7.8022	6.72671	8.61901	7.98915	8.73601	8.71501	8.62738
ENSG00000169504	3.58943	4.63966	5.17999	4.194	5.61433	5.55851	4.9733	6.03614	4.75283	4.60383	4.93237	6.57196	5.249	6.00606	4.31339	4.74271	5.43313	5.3166	5.62233	5.47271	5.90164	5.54704	3.38932	5.13985	3.98186	3.98804	3.05065	4.53068	4.45889	4.86923	5.59027	5.56612	4.64019	5.00097	5.57519	5.96653	5.50104	5.02242	5.61316	5.60041	5.04577	4.68041	4.51996	5.40828	5.28384	5.78706	5.71343	5.36051	5.89816	5.30352	6.16138	4.50541	4.40499	5.09729	4.95395	4.76622	4.95092	4.7232	3.52179	5.14429	4.85039	5.43882	3.7544	6.07062	3.80879	5.11279	3.73589	5.01865	5.23375	4.9887	4.83114	4.74395	3.42914	4.72182	6.02448	5.05731	5.126	4.97637	5.33769	4.93961	5.4034	5.22292	5.78565	5.50861	3.87608	4.89678	5.32785	5.16512	5.16526	4.83714	5.70921
ENSG00000169507	3.21575	1.21446	1.21446	1.21446	1.21446	2.86055	2.38615	1.21446	3.2805	4.00076	2.02127	2.98117	2.71301	2.01721	1.21446	2.50088	1.21446	3.52473	3.23846	4.44925	1.21446	1.21446	1.21446	1.88657	1.21446	3.41156	1.21446	1.21446	1.21446	2.48072	1.21446	1.21446	1.21446	1.21446	3.14161	1.21446	2.73155	1.21446	1.21446	4.38392	2.29347	3.59095	1.21446	1.21446	4.2913	3.93596	1.21446	2.97747	1.21446	1.21446	5.40102	1.21446	4.16916	1.80482	2.43701	1.21446	1.21446	2.1886	1.21446	2.20753	2.63548	3.13528	1.21446	4.18401	2.58362	2.17863	1.21446	1.21446	3.58343	2.4941	3.84574	2.49271	1.21446	2.08847	1.21446	3.31944	2.8814	3.16195	2.592	3.12614	2.10952	2.39501	2.46388	2.3138	1.21446	1.21446	1.21446	1.21446	3.71171	1.21446	1.21446
ENSG00000169508	5.29078	5.1853	6.42192	6.03249	5.86527	7.14909	6.51318	6.15342	7.06708	7.3556	7.43418	6.96209	6.95819	5.65075	4.95695	6.12086	6.27029	6.90656	6.72349	6.21667	6.0677	6.77484	4.90038	7.01933	5.28549	6.06023	6.49944	5.70103	5.0475	6.43481	6.66652	7.18102	6.50816	6.47675	6.52477	6.39739	6.90525	6.96241	7.37922	6.38806	6.71709	5.22849	6.71721	6.12997	7.20744	6.77868	8.0093	6.94794	6.74713	5.91966	7.57164	5.19115	7.02307	6.30457	6.42507	6.59027	6.56311	5.46192	4.24676	6.56877	7.60645	7.27137	6.08775	8.01614	6.52977	6.28007	5.64287	7.5523	6.98187	6.58743	6.79126	6.74984	5.23455	6.33921	6.67132	6.53605	6.72211	6.92162	6.00995	6.92588	6.9164	6.88177	6.47823	7.55419	4.65794	5.25829	6.46255	6.17595	6.73167	6.49796	6.07958
ENSG00000169509	1.21446	1.21446	1.21446	1.21446	1.21446	1.21446	1.21446	1.21446	1.21446	1.21446	1.21446	1.21446	1.21446	1.21446	1.21446	1.21446	1.21446	1.21446	1.21446	1.21446	1.21446	1.21446	1.21446	1.21446	1.21446	1.21446	1.21446	1.21446	1.21446	1.21446	1.21446	1.21446	1.21446	1.21446	1.21446	1.21446	1.21446	1.21446	1.21446	1.21446	1.21446	1.21446	1.21446	1.21446	1.21446	1.21446	1.21446	1.21446	1.21446	1.21446	1.21446	1.21446	1.21446	1.21446	1.21446	1.21446	1.21446	1.21446	1.21446	1.21446	1.21446	1.21446	1.21446	1.21446	1.21446	1.21446	1.21446	1.21446	1.21446	1.21446	1.21446	1.21446	1.21446	1.21446	1.21446	1.21446	1.21446	1.21446	1.21446	1.21446	1.21446	1.21446	1.21446	1.21446	1.21446	1.21446	1.21446	1.21446	1.21446	1.21446	1.21446
ENSG00000169515	1.21446	1.21446	1.21446	1.21446	1.21446	1.21446	1.21446	1.21446	1.21446	1.21446	1.21446	1.21446	1.21446	1.21446	1.21446	1.21446	1.21446	1.21446	1.21446	1.21446	1.21446	1.21446	1.21446	1.21446	1.21446	1.21446	1.21446	1.21446	1.21446	1.21446	1.21446	1.21446	1.21446	1.21446	1.21446	1.21446	1.21446	1.21446	1.21446	1.21446	1.21446	1.21446	1.21446	1.21446	1.21446	1.21446	1.21446	1.21446	1.21446	1.21446	1.21446	1.21446	1.21446	1.21446	1.21446	1.21446	1.21446	1.21446	1.21446	1.21446	1.21446	1.21446	1.21446	1.21446	1.21446	1.21446	1.21446	1.21446	1.21446	1.21446	1.21446	1.21446	1.21446	1.21446	1.21446	1.21446	1.21446	1.21446	1.21446	1.21446	1.21446	1.21446	1.21446	1.21446	1.21446	1.21446	1.21446	1.21446	1.21446	1.21446	1.21446
ENSG00000169519	4.46236	5.15474	6.19731	3.97426	5.49173	6.23261	6.61192	5.09128	5.63148	6.2693	5.96933	5.81722	5.55307	5.97253	5.39865	4.18096	5.72113	6.86588	5.39521	6.36598	5.94498	4.81782	5.41349	6.04652	7.39371	6.25051	5.15486	4.70142	5.91339	6.82275	4.92262	5.22426	5.8028	5.56623	6.85873	6.03655	4.0231	6.35131	7.2819	4.72414	5.50185	6.48257	3.89445	4.21597	5.88609	6.39047	6.83078	4.00556	6.23977	5.42636	4.86309	5.36202	5.31023	5.96524	5.12902	5.7971	3.22623	4.03559	6.06018	5.79766	6.18722	6.40385	4.67701	5.93311	5.07694	4.86767	4.03814	5.88171	5.37642	4.49753	4.46542	5.78365	5.92861	4.98598	3.78086	4.89476	4.65406	4.43161	5.39766	5.35111	6.59701	5.51051	4.95477	5.63743	1.21446	1.21446	5.60867	3.64034	5.29679	4.14925	5.54135
ENSG00000169548	1.21446	1.21446	1.21446	1.21446	1.21446	1.21446	1.21446	1.21446	1.21446	1.21446	1.21446	1.21446	1.21446	1.21446	1.21446	1.21446	1.21446	1.21446	1.21446	1.21446	1.21446	1.21446	1.21446	1.21446	1.21446	1.21446	1.21446	1.21446	1.21446	1.21446	1.21446	1.21446	1.21446	1.21446	1.21446	1.21446	1.21446	1.21446	1.21446	1.21446	1.21446	1.21446	1.21446	1.21446	1.21446	1.21446	1.21446	1.21446	1.21446	1.21446	1.21446	1.21446	1.21446	1.21446	1.21446	1.21446	1.21446	1.21446	1.21446	1.21446	1.21446	1.21446	1.21446	1.21446	1.21446	1.21446	1.21446	1.21446	1.21446	1.21446	1.21446	1.21446	1.21446	1.21446	1.21446	1.21446	1.21446	1.21446	1.21446	1.21446	1.21446	1.21446	1.21446	1.21446	1.21446	1.21446	1.21446	1.21446	1.21446	1.21446	1.21446
ENSG00000169550	1.21446	1.21446	1.21446	1.21446	1.21446	1.21446	1.21446	1.21446	1.21446	1.21446	1.21446	1.21446	1.21446	1.21446	1.21446	1.21446	1.21446	1.21446	1.21446	1.21446	1.21446	1.21446	1.21446	1.21446	1.21446	1.21446	1.21446	1.21446	1.21446	1.21446	1.21446	1.21446	1.21446	1.21446	1.21446	1.21446	1.21446	1.21446	1.21446	1.21446	1.21446	1.21446	1.21446	1.21446	1.21446	1.21446	1.21446	1.21446	1.21446	1.21446	1.21446	1.21446	1.21446	1.21446	1.21446	1.21446	1.21446	1.21446	1.21446	1.21446	1.21446	1.21446	1.21446	1.21446	1.21446	1.21446	1.21446	1.21446	1.21446	1.21446	1.21446	1.21446	1.21446	1.21446	1.21446	1.21446	1.21446	1.21446	1.21446	1.21446	1.21446	1.21446	1.21446	1.21446	1.21446	1.21446	1.21446	1.21446	1.21446	1.21446	1.21446
ENSG00000169551	1.21446	1.21446	1.21446	1.21446	1.21446	1.21446	1.21446	1.21446	1.21446	1.21446	1.21446	1.21446	1.21446	1.21446	1.21446	1.21446	1.21446	1.21446	1.21446	1.21446	1.21446	1.21446	1.21446	1.21446	1.21446	1.21446	1.21446	1.21446	1.21446	1.21446	1.21446	1.21446	1.21446	1.21446	1.21446	1.21446	1.21446	1.21446	1.21446	1.21446	1.21446	1.21446	1.21446	1.21446	1.21446	1.21446	1.21446	1.21446	1.21446	1.21446	1.21446	1.21446	1.21446	1.21446	1.21446	1.21446	1.21446	1.21446	1.21446	1.21446	1.21446	1.21446	1.21446	1.21446	1.21446	1.21446	1.21446	1.21446	1.21446	1.21446	1.21446	1.21446	1.21446	1.21446	1.21446	1.21446	1.21446	1.21446	1.21446	1.21446	1.21446	1.21446	1.21446	1.21446	1.21446	1.21446	1.21446	1.21446	1.21446	1.21446	1.21446
ENSG00000169554	8.93552	8.16158	7.93416	9.20649	8.34181	7.68937	7.73579	7.67569	8.85197	8.6903	7.85208	7.90013	9.10684	8.63231	10.3866	8.30366	7.57227	7.97372	8.79104	8.25572	8.00621	8.81382	8.63804	7.67313	9.10725	9.00027	9.79309	9.4885	10.5052	8.98771	8.65215	6.38026	8.59079	7.93787	8.14916	8.7417	7.33399	7.67806	9.08365	8.73775	7.92223	9.22905	10.2899	8.97102	8.02305	7.16396	7.08298	7.84921	8.88344	10.9574	7.78317	9.65398	8.02678	8.32122	8.68278	9.23731	8.10087	7.94461	9.58666	8.46525	8.26257	6.99457	9.03745	7.82489	8.7713	8.8677	9.62406	8.21921	8.15612	7.43862	6.70646	7.67154	9.26354	8.88991	7.14065	7.99855	7.73342	6.90693	7.93169	7.01109	7.74116	8.12371	8.03706	6.68777	9.70966	6.47597	7.14042	8.94732	9.04832	7.9263	7.65437
ENSG00000169562	3.88104	2.59106	1.21446	4.70057	1.977	2.9785	2.70222	3.40736	3.48514	4.29137	2.77238	3.21914	2.52577	3.20432	4.46763	4.07046	3.64902	3.33782	2.44371	2.94097	3.0419	2.84628	4.08974	3.19894	4.20193	4.23362	3.23862	3.30012	3.93414	3.294	3.80268	3.83063	3.86058	2.92719	3.50568	3.87046	2.31076	4.48655	2.13944	2.5687	1.21446	3.93422	6.03263	3.55758	3.0842	2.84755	2.72544	1.21446	1.21446	5.02085	2.3596	1.21446	3.38182	3.16443	3.70836	2.87957	2.68994	3.93326	4.24676	2.59364	3.15636	3.26804	2.98688	2.83625	3.95913	2.17863	3.73589	3.61956	2.97326	2.97312	2.65907	3.69756	2.84985	2.89304	3.78086	2.76307	1.99264	1.21446	2.99217	3.69673	2.46147	2.39501	2.79769	2.73561	5.52855	1.21446	2.24272	1.21446	2.52414	3.76876	3.29668
ENSG00000169564	9.61305	9.84851	9.67912	9.90687	9.41241	9.40361	9.22902	10.2509	9.32062	10.1217	9.52809	9.03974	9.52645	9.45686	10.0521	9.63093	9.53663	9.11592	9.96747	9.55319	9.17538	8.73335	9.4448	8.97025	9.74942	9.6539	9.30788	9.73008	9.06653	9.85915	9.9641	9.88012	9.88229	9.659	9.60751	9.35493	9.5269	9.64992	9.54854	9.67858	9.52651	9.17714	8.75142	9.68058	10.3409	9.20221	9.78811	9.95059	9.94067	9.54377	9.69616	10.5521	9.85557	9.57429	9.78793	10.1491	10.0684	10.1292	10.0166	9.79483	10.0209	9.88927	9.70528	9.63126	9.96233	9.94797	10.1087	9.82589	9.75013	9.7329	9.84696	9.79944	9.41134	9.7929	10.729	9.8743	10.0215	10.1505	9.94154	9.80334	9.89301	9.66375	10.3638	9.94802	10.3157	11.3611	9.947	10.6203	10.1842	10.1172	10.2266
ENSG00000169567	5.2416	7.1502	8.50304	7.51965	7.87157	8.33294	8.63273	8.18247	8.89952	8.27654	8.99544	8.14721	9.6122	8.72571	7.27883	7.55867	8.27597	8.91331	8.28289	6.89811	7.82112	8.46088	8.33171	9.11604	6.8865	7.49403	7.28534	8.28128	7.80625	7.90076	8.07543	9.11038	7.48348	8.87619	6.93139	7.67546	9.84619	8.00479	9.40679	8.09244	8.13257	7.64546	7.20554	7.34928	7.55172	9.83694	9.88908	9.33244	7.99067	7.6478	9.79453	7.00204	8.52725	7.69311	6.45449	6.76527	6.41429	7.73735	7.43315	9.13624	8.05768	8.00898	8.19377	7.97708	6.06298	8.17819	7.56507	8.86769	8.51625	7.07842	8.7244	7.48058	8.34958	7.66571	7.63866	8.01832	8.38011	8.62588	8.56735	8.43262	8.70976	9.83697	8.90122	8.70721	7.89975	8.94938	8.60085	9.04079	8.39944	7.88598	8.94803
ENSG00000169570	6.16771	6.90709	5.43743	6.37916	6.00617	6.21092	6.16842	6.15342	5.85882	5.95192	6.20632	7.43124	5.55307	5.42119	4.60666	6.59313	6.23649	6.491	4.83824	7.03471	6.04132	6.96978	4.08974	5.69254	5.69527	6.4063	6.63036	5.11698	5.89571	6.33611	6.04417	5.18513	6.01407	6.26321	6.13924	6.5327	4.14493	6.18248	6.08176	5.89564	5.66575	6.24902	4.67893	5.98603	5.52791	6.26165	5.90034	5.72436	5.60289	5.02085	7.20813	4.17589	5.38487	6.34012	5.89175	6.13161	5.46641	4.66139	4.72125	5.69505	5.64581	5.49077	5.50786	5.56202	5.28645	5.50447	5.55244	5.86358	5.11658	5.80362	5.8167	5.23057	4.95365	5.88236	4.98971	5.37721	3.64509	4.5123	5.74389	5.48747	6.03174	4.68845	4.86539	5.92212	3.21167	3.6621	5.37149	3.98788	5.13744	4.53466	5.00834
ENSG00000169575	1.21446	2.02888	1.21446	1.21446	1.21446	1.21446	1.21446	1.21446	1.21446	1.21446	1.21446	1.21446	3.0144	1.21446	1.21446	1.21446	1.21446	1.21446	1.21446	1.21446	1.21446	1.21446	1.21446	1.21446	1.21446	1.21446	1.21446	1.21446	2.56874	1.21446	1.21446	1.21446	1.21446	1.21446	1.21446	1.21446	1.21446	1.21446	1.21446	1.21446	1.21446	1.21446	1.21446	1.21446	1.21446	1.21446	1.21446	1.21446	1.21446	1.21446	1.21446	1.21446	1.21446	1.21446	1.21446	1.21446	1.21446	1.21446	1.21446	1.21446	1.21446	1.21446	2.27903	1.81419	1.21446	1.21446	1.21446	1.21446	1.21446	1.21446	1.21446	1.21446	1.21446	1.21446	1.21446	1.21446	1.21446	2.24199	1.21446	1.21446	1.21446	1.21446	1.21446	1.21446	1.21446	1.21446	1.21446	1.21446	1.21446	1.21446	1.21446
ENSG00000169583	4.93594	2.78614	5.88867	3.84974	3.75835	4.05741	4.01463	4.78535	3.81886	5.07642	3.33126	3.50922	4.22674	4.25572	5.15027	3.88622	3.90649	3.23324	5.00922	3.89473	3.80389	2.27816	1.21446	2.15675	3.85714	4.11624	4.01054	4.22826	4.55296	4.77129	1.21446	4.27126	2.76058	1.21446	2.23019	3.02132	4.20206	2.77794	4.18293	4.3048	2.29347	5.34501	4.82187	4.48728	4.03512	3.42624	2.5773	3.88021	4.15417	4.19714	2.79634	3.74344	3.98644	4.02936	4.24389	5.43148	4.43245	5.34943	6.34638	3.46124	5.14515	3.86604	3.42623	3.57517	5.22965	4.01248	6.09101	4.4128	3.80743	4.61802	3.70889	5.23057	6.14706	3.79831	4.47271	4.50046	5.36348	5.71205	4.7064	4.15265	4.10765	4.86263	4.35247	4.51004	6.89593	6.47597	4.66284	4.69544	5.05057	4.61654	4.43243
ENSG00000169592	6.19373	6.09481	6.23162	5.45447	5.55434	6.07343	6.00836	6.24435	6.281	6.68509	6.51933	6.04966	6.57881	6.00606	5.32054	5.6397	6.36717	6.07149	6.01107	5.89228	6.13161	6.6571	4.08974	5.94195	5.23726	6.48995	6.33636	6.28459	6.43782	6.11576	5.54091	5.76467	6.33557	5.67418	6.01089	4.87306	5.90873	6.05782	5.7253	5.97356	6.18093	6.53243	6.03263	5.75168	5.85291	5.69784	6.33862	5.86055	6.21618	5.5395	5.64316	4.99708	6.078	5.9469	6.20909	6.13161	6.03172	5.38792	5.07621	5.96572	5.73679	6.01856	6.1696	6.36955	6.68525	5.89253	5.35245	6.4172	5.65341	5.97752	5.84875	5.3732	5.92861	6.20816	6.67132	5.9586	6.66423	6.35619	5.97108	6.35576	5.96933	5.15777	6.70014	6.26077	5.52855	3.6621	6.57853	5.61875	6.60584	6.67884	5.62773
ENSG00000169594	1.21446	1.21446	1.21446	1.21446	1.21446	1.21446	1.21446	1.21446	1.21446	1.21446	1.21446	1.21446	1.21446	1.21446	1.21446	1.21446	1.21446	1.21446	1.21446	1.21446	1.21446	1.21446	1.21446	1.21446	1.21446	1.21446	1.21446	1.21446	1.21446	1.21446	1.21446	1.21446	1.21446	1.21446	1.21446	1.21446	1.21446	1.21446	1.21446	1.21446	1.21446	1.21446	1.21446	1.21446	1.21446	1.21446	1.21446	1.21446	1.21446	1.21446	1.21446	1.21446	1.21446	1.21446	1.21446	1.21446	1.21446	1.21446	1.21446	1.21446	1.21446	1.21446	1.21446	1.21446	1.21446	1.21446	1.21446	1.21446	1.21446	1.21446	1.21446	1.21446	1.21446	1.21446	1.21446	1.21446	1.21446	1.21446	1.21446	1.21446	1.21446	1.21446	1.21446	1.21446	1.21446	1.21446	1.21446	1.21446	1.21446	1.21446	1.21446
ENSG00000169598	4.41843	5.40877	4.86583	5.41198	5.31005	5.85298	5.50706	5.43883	5.85882	5.30802	6.11615	5.97628	4.11531	6.19231	5.15027	4.87866	5.43313	5.7158	5.74796	5.66261	5.68004	5.46299	4.55242	5.8804	5.28549	5.23845	5.06476	5.61875	4.00321	4.14357	6.33188	5.50396	5.46195	5.91315	4.88893	4.87306	6.40433	5.5719	5.82932	4.99839	5.84738	4.80818	1.21446	5.08304	5.52791	6.21958	4.82871	5.31374	5.40815	5.02085	6.75221	5.36202	6.29628	6.14488	4.99475	5.40816	5.01167	5.66348	5.36029	5.82707	5.64581	6.74001	5.17865	6.24342	5.04434	5.11279	5.45592	6.76824	5.78696	5.42075	6.37392	5.26758	5.10099	4.81542	6.24393	5.79987	6.20428	4.91865	5.681	5.83268	5.30555	5.40229	5.92431	6.91895	6.54005	6.1722	5.13863	6.0375	5.93538	4.61654	5.68256
ENSG00000169599	3.66842	4.59462	4.57432	4.62778	4.75496	5.25294	4.63819	4.4578	4.50472	4.60383	5.21995	4.8774	5.87297	5.62938	3.9421	5.39072	4.69268	5.36425	4.64388	4.7142	5.09691	3.75266	4.08974	5.96586	4.55943	4.66634	3.05065	4.33646	3.78464	4.42893	4.99795	5.26236	4.72322	5.15834	3.91368	5.45484	5.11721	5.47758	5.75202	4.45883	5.10424	4.4899	1.21446	5.16197	4.3882	5.7131	4.96446	4.00556	5.23074	4.66802	6.37744	3.1029	5.31023	5.71183	4.73033	4.6106	3.89374	3.93326	2.92377	5.14429	5.36107	4.89907	5.12477	5.22687	4.15779	4.57139	4.67992	5.55993	5.19575	5.52645	5.6078	5.11343	4.78933	4.56871	5.2378	5.24875	5.36348	5.08526	4.94023	5.88294	5.04729	5.15777	4.89581	6.50509	4.93009	4.41107	5.49497	4.78527	5.48496	4.83714	5.28182
ENSG00000169604	1.21446	1.21446	1.21446	1.21446	1.21446	1.21446	1.21446	1.21446	1.21446	1.21446	1.21446	1.21446	1.21446	1.21446	1.21446	1.21446	1.21446	1.21446	1.21446	1.21446	1.21446	1.21446	1.21446	1.21446	1.21446	1.21446	1.21446	1.21446	1.21446	1.21446	1.21446	1.21446	1.21446	1.21446	1.21446	1.21446	1.21446	1.21446	1.21446	1.21446	1.21446	1.21446	1.21446	1.21446	1.21446	1.21446	1.21446	1.21446	1.21446	1.21446	1.21446	1.21446	1.21446	1.21446	1.21446	1.21446	1.21446	1.21446	1.21446	1.21446	1.21446	1.21446	1.21446	1.21446	1.21446	1.21446	1.21446	1.21446	1.21446	1.21446	1.21446	1.21446	1.21446	1.21446	1.21446	1.21446	1.21446	1.21446	1.21446	1.21446	1.21446	1.21446	1.21446	1.21446	1.21446	1.21446	1.21446	1.21446	1.21446	1.21446	1.21446
ENSG00000169605	1.21446	1.21446	1.21446	1.21446	1.21446	1.21446	1.21446	1.21446	1.21446	1.21446	1.21446	1.21446	1.21446	1.21446	1.21446	1.21446	1.21446	1.21446	1.21446	1.21446	1.21446	1.21446	1.21446	1.21446	1.21446	1.21446	1.21446	1.21446	1.21446	1.21446	1.21446	1.21446	1.21446	1.21446	1.21446	1.21446	1.21446	1.21446	1.21446	1.21446	1.21446	1.21446	1.21446	1.21446	1.21446	1.21446	1.21446	1.21446	1.21446	1.21446	1.21446	1.21446	1.21446	1.21446	1.21446	1.21446	1.21446	1.21446	1.21446	1.21446	1.21446	1.21446	1.21446	1.21446	1.21446	1.21446	1.21446	1.21446	1.21446	1.21446	1.21446	1.21446	1.21446	1.21446	1.21446	1.21446	1.21446	1.21446	1.21446	1.21446	1.21446	1.21446	1.21446	1.21446	1.21446	1.21446	1.21446	1.21446	1.21446	1.21446	1.21446
ENSG00000169607	3.21575	2.35189	2.89662	2.9547	1.977	2.86055	3.40593	1.21446	4.20351	1.21446	3.80093	2.50027	4.37882	3.32194	1.21446	3.67335	2.61958	2.99397	2.09641	3.76485	3.98484	4.51607	5.41349	4.14319	3.71992	2.91485	1.21446	1.21446	3.70326	1.21446	3.15133	4.19361	2.33261	3.44364	3.91368	3.20704	5.05728	3.83522	3.3257	2.84625	1.21446	2.61296	1.21446	2.4783	3.86424	3.26115	2.8563	2.27296	1.21446	3.88489	5.3744	1.21446	2.16745	4.08166	3.85169	4.00316	4.67812	3.70243	1.21446	3.6998	2.05646	3.13528	3.22543	2.38981	2.02427	2.55479	3.73589	2.92789	4.63736	3.58325	2.25638	2.1326	1.21446	3.59674	1.21446	2.89659	3.72527	3.52868	2.2063	1.21446	3.84916	3.16481	1.95056	2.11905	1.21446	1.21446	1.21446	1.21446	1.98756	3.23768	3.43736
ENSG00000169609	7.155	7.7881	9.06534	6.4646	9.0155	8.79654	7.13338	8.01195	10.0805	6.41504	8.48855	7.98105	6.94221	6.27711	9.37718	7.4436	6.70853	7.55981	9.10644	7.39143	7.90389	9.34417	10.091	6.93717	7.64466	6.48995	6.77888	6.25768	6.28331	9.14165	7.90101	6.13615	8.57425	7.18396	9.28328	8.76249	8.7287	7.76694	6.74473	8.93216	6.38264	7.61108	9.40915	7.86007	8.01059	9.24475	8.81004	9.19451	6.47651	6.46845	8.02847	5.19115	7.8278	8.48725	7.61184	6.83671	6.78716	10.2461	5.48367	7.95096	6.82719	8.61626	7.93786	8.4276	7.71091	8.07838	5.80826	8.78594	8.23756	6.65411	9.34253	6.08197	5.76205	8.03763	7.07864	8.56702	6.01644	8.0426	7.1733	7.43215	7.46057	9.99626	6.02361	8.91165	9.06468	10.4137	9.06556	5.16512	8.48437	7.83607	8.43365
ENSG00000169612	5.19066	6.04585	5.10769	5.45447	5.79793	6.53275	5.40035	5.90844	5.78696	5.21982	6.62114	5.61919	6.57881	6.20679	3.9421	6.71547	6.51543	6.12767	5.39521	6.24067	6.13161	5.3737	4.08974	5.78953	4.84454	5.29286	5.01748	6.08477	4.98172	5.90226	5.13764	6.11554	6.13944	6.89573	5.33859	5.67595	6.97947	5.77052	5.80401	5.89564	5.88111	5.81746	4.51996	6.12997	5.66174	6.90345	6.91984	5.9241	6.66245	3.88489	7.02397	4.99708	5.93659	6.10823	5.39553	5.76078	5.62991	4.89397	3.52179	5.87479	5.73679	5.96455	5.46521	6.10517	5.34108	5.75539	4.49669	6.08316	5.81224	5.99234	5.88009	5.53359	3.82858	5.46044	6.93203	5.97219	6.03179	5.49303	6.4663	5.97847	5.73922	5.61113	6.59345	7.27127	4.65794	3.6621	5.90404	4.26526	6.17251	5.43947	6.05902
ENSG00000169618	1.21446	1.21446	1.21446	1.21446	1.21446	1.21446	1.21446	1.21446	1.21446	1.21446	1.21446	1.21446	1.21446	1.21446	1.21446	1.21446	1.21446	1.21446	1.21446	1.21446	1.21446	1.21446	1.21446	1.21446	1.21446	1.21446	1.21446	1.21446	1.21446	1.21446	1.21446	1.21446	1.21446	1.21446	1.21446	1.21446	1.21446	1.21446	1.21446	1.21446	1.21446	1.21446	1.21446	1.21446	1.21446	1.21446	1.21446	1.21446	1.21446	1.21446	1.21446	1.21446	1.21446	1.21446	1.21446	1.21446	1.21446	1.21446	1.21446	1.21446	1.21446	1.21446	1.21446	1.21446	1.21446	1.21446	1.21446	1.21446	1.21446	1.21446	1.21446	1.21446	1.21446	1.21446	1.21446	1.21446	1.21446	1.21446	1.21446	1.98196	1.21446	1.21446	1.21446	1.21446	1.21446	1.21446	1.21446	1.21446	1.21446	1.21446	1.21446
ENSG00000169621	3.81378	4.345	3.89388	3.18997	4.39041	4.24266	3.96463	3.53328	4.4113	3.31496	4.20963	4.63026	5.32511	3.20432	3.43161	4.01174	3.5762	4.25023	3.99388	3.37202	4.53755	4.01661	4.08974	4.61001	4.4782	3.91919	4.10536	4.33646	4.06899	3.78421	3.40591	5.14489	5.19876	5.79066	4.63223	4.0655	4.92931	3.60967	3.92056	5.53332	2.29347	2.3704	4.51996	3.78004	4.948	4.1337	2.8563	3.21507	4.15417	3.47975	5.23332	1.21446	2.53974	4.06445	4.57706	3.46647	4.51917	4.03559	2.92377	4.322	4.04541	2.98677	4.01846	3.76575	1.21446	3.80064	1.21446	2.76323	3.80743	5.18262	4.08426	4.24311	4.13714	3.59674	3.32764	4.34015	3.46877	4.1574	4.21802	3.53255	3.53014	3.81912	3.05567	4.35059	3.21167	1.21446	3.35956	3.42604	3.92659	3.23768	4.22393
ENSG00000169627	3.10258	3.82085	4.3402	3.71276	3.68344	3.18488	4.43537	1.21446	4.50472	3.88858	3.21326	3.50922	5.7125	3.52939	4.31339	4.23309	3.90649	4.08709	3.81755	3.06343	3.73784	3.59866	4.08974	3.6337	3.39477	3.51064	1.21446	4.11099	4.30486	3.78421	4.66931	5.73793	4.00234	4.0496	2.91087	4.31471	5.58814	3.33831	5.35861	4.3048	4.04902	4.14498	5.28271	4.05767	3.86424	4.17903	4.43765	4.93496	4.50887	1.21446	4.90101	4.50541	4.44072	3.68839	3.80557	4.06516	4.43245	4.66139	5.36029	4.81166	1.21446	4.77836	4.43138	3.08426	1.21446	4.01248	4.67992	3.52694	3.90697	4.36579	3.55663	4.08403	5.76205	1.21446	4.12005	4.11	5.00632	3.81563	4.30508	3.24035	4.87563	4.2587	3.68538	3.72109	5.68301	5.54667	4.25657	5.66656	4.7156	4.44775	4.43243
ENSG00000169629	2.68175	3.22999	1.21446	1.21446	1.21446	4.94541	4.99797	1.21446	1.21446	1.21446	1.21446	1.21446	1.21446	1.21446	3.7108	4.37877	1.21446	1.21446	1.21446	1.21446	1.21446	1.21446	1.21446	4.88689	4.63626	3.30438	3.23862	1.21446	3.78464	1.21446	4.84309	1.21446	4.552	1.21446	1.21446	1.21446	1.21446	1.21446	1.21446	1.21446	4.98481	3.77338	1.21446	1.21446	1.21446	1.21446	1.21446	4.41751	3.35555	1.21446	1.21446	1.21446	4.44072	4.50628	2.43701	1.21446	1.21446	2.1886	2.92377	3.16964	1.21446	4.39499	1.21446	1.21446	4.02856	4.19614	1.21446	4.3082	1.21446	1.21446	1.21446	1.21446	1.21446	3.06857	1.21446	4.60977	4.18415	1.21446	1.21446	4.49547	1.21446	4.2587	1.21446	1.21446	1.21446	1.21446	1.21446	3.16975	1.21446	4.25597	1.21446
ENSG00000169635	6.5364	5.50867	5.75341	5.75547	6.14806	6.02451	6.15756	6.45696	6.14401	6.41504	5.93456	5.80031	5.95495	5.69256	5.67442	5.58139	6.22504	6.05709	6.42598	5.5708	5.66282	6.26963	4.08974	5.82918	5.89467	6.27767	6.75037	5.33916	6.25586	6.11576	6.00834	6.11554	6.2822	5.54742	6.40736	5.64637	6.77236	5.74377	6.34985	5.92208	5.97779	6.04076	6.64266	5.82608	6.41146	5.78706	5.30808	5.61302	5.80632	6.46845	5.94368	4.50541	6.11128	6.1041	5.8257	6.26716	6.32179	6.02221	6.06018	5.92097	5.9226	6.37655	6.88606	6.21207	6.09506	6.39526	6.21396	5.9691	6.02176	6.07816	6.18618	5.85819	6.33668	6.33921	5.73354	6.13818	6.34608	6.35619	5.83334	6.17944	6.01124	5.95518	6.22774	6.03025	5.68301	5.25829	6.76957	6.17595	6.31548	6.38671	5.54135
ENSG00000169641	5.90952	5.1853	5.43743	6.11413	6.07886	6.19995	6.14662	5.30974	6.35735	4.60383	5.2767	5.56008	4.32994	5.14775	5.61029	5.22264	5.73735	5.99802	5.45545	5.45227	5.3333	4.81782	6.089	6.32116	6.22585	5.84091	6.17407	6.28459	5.80387	6.11576	5.43679	3.9307	5.59941	5.80655	5.86997	4.97212	4.20206	6.05782	6.06055	6.1628	4.98481	5.77662	5.63079	5.87363	5.62289	3.64055	5.22421	6.15345	6.09209	5.02085	3.36162	5.77851	5.67967	5.7756	5.55368	5.76078	5.23174	6.30911	6.21038	4.88843	5.57358	5.38491	4.59978	4.83056	5.36763	5.91846	5.11996	5.60432	5.83708	6.35519	4.37939	6.3463	4.6035	6.02555	3.78086	5.99901	5.00632	5.84146	6.12065	5.61198	5.99043	5.8356	4.80252	4.73279	4.65794	4.89678	4.66284	4.26526	4.85917	5.08646	4.96462
ENSG00000169660	5.11069	4.28929	4.77515	3.97426	4.79023	4.74751	5.1153	4.83329	4.31125	4.79987	4.47741	4.66831	5.42068	4.64775	5.05688	4.84587	4.43653	4.61047	4.41858	4.44925	4.33301	4.38397	5.17982	4.44825	4.09625	4.99739	4.86545	5.23237	4.68329	4.96087	4.75886	4.97155	5.07826	4.46933	4.48406	5.27303	5.05728	5.26801	4.81447	4.13175	4.71097	4.53999	6.92018	4.48728	4.56404	4.66444	5.0884	3.58866	4.91504	4.19714	4.36132	4.7724	4.40499	4.88161	5.05385	4.48154	5.12594	5.04646	5.59728	5.01355	5.14515	5.01034	5.50786	4.72275	4.53433	4.57139	4.84217	5.08297	4.79877	4.49753	4.5465	4.98583	5.84774	4.72182	4.93446	4.74353	5.126	4.1574	4.30508	4.69763	4.78137	4.77821	4.21329	4.78342	6.1744	5.25829	4.92049	3.64034	5.39396	5.2485	5.00834
ENSG00000169662	1.21446	1.21446	1.21446	1.21446	1.21446	1.21446	1.21446	1.21446	1.21446	1.21446	1.21446	1.21446	1.21446	1.21446	1.21446	1.21446	1.21446	1.21446	1.21446	1.21446	1.21446	1.21446	1.21446	1.21446	1.21446	1.21446	1.21446	1.21446	1.21446	1.21446	1.21446	1.21446	1.21446	1.21446	1.21446	1.21446	1.21446	1.21446	1.21446	1.21446	1.21446	1.21446	1.21446	1.21446	1.21446	1.21446	1.21446	1.21446	1.21446	1.21446	1.21446	1.21446	1.21446	1.21446	1.21446	1.21446	1.21446	1.21446	1.21446	1.21446	1.21446	1.21446	1.21446	1.21446	1.21446	1.21446	1.21446	1.21446	1.21446	1.21446	1.21446	1.21446	1.21446	1.21446	1.21446	1.21446	1.21446	1.21446	1.21446	1.21446	1.21446	1.21446	1.21446	1.21446	1.21446	1.21446	1.21446	1.21446	1.21446	1.21446	1.21446
ENSG00000169668	1.21446	1.21446	1.21446	1.21446	1.21446	1.21446	1.21446	1.21446	1.21446	1.21446	1.21446	1.21446	1.21446	1.21446	1.21446	1.21446	1.21446	1.21446	1.21446	1.21446	1.21446	1.21446	1.21446	1.21446	1.21446	1.21446	1.21446	1.21446	1.21446	1.21446	1.21446	1.21446	1.21446	1.21446	1.21446	1.21446	1.21446	1.21446	1.21446	1.21446	1.21446	1.21446	1.21446	1.21446	1.21446	1.21446	1.21446	1.21446	1.21446	1.21446	1.21446	1.21446	1.21446	1.21446	1.21446	1.21446	1.21446	1.21446	1.21446	1.21446	1.21446	1.21446	1.21446	1.21446	1.21446	1.21446	1.21446	1.21446	1.21446	1.21446	1.21446	1.21446	1.21446	1.21446	1.21446	1.21446	1.21446	1.21446	1.21446	1.21446	1.21446	1.21446	1.21446	1.21446	1.21446	1.21446	1.21446	1.21446	1.21446	1.21446	1.21446
ENSG00000169676	1.21446	1.21446	1.21446	2.2583	1.21446	1.21446	1.21446	1.21446	1.21446	1.21446	1.21446	1.21446	1.21446	1.21446	1.21446	1.21446	1.21446	1.21446	1.21446	1.21446	1.21446	1.21446	1.21446	1.21446	1.21446	1.21446	1.21446	1.21446	1.21446	1.21446	1.21446	1.21446	1.21446	1.21446	1.21446	1.21446	1.21446	1.21446	2.50195	1.21446	1.21446	1.21446	1.21446	1.21446	1.21446	1.21446	1.21446	1.21446	1.21446	1.21446	2.79634	1.21446	1.21446	1.21446	2.09146	1.21446	1.21446	1.21446	1.21446	1.21446	1.21446	1.21446	1.21446	1.21446	1.21446	1.21446	1.21446	1.21446	1.21446	1.21446	1.21446	1.21446	1.21446	1.21446	1.21446	1.21446	1.21446	1.21446	1.21446	1.21446	1.21446	1.21446	1.21446	1.21446	1.21446	1.21446	1.21446	1.21446	1.21446	1.21446	1.21446
ENSG00000169679	2.27336	3.22999	4.2067	2.9547	2.85041	2.7294	2.70222	2.72268	3.48514	4.45623	4.26743	3.74703	1.98856	3.32194	3.07631	3.88622	2.44258	2.69542	3.08385	3.62124	3.86689	3.89096	1.21446	3.86064	2.96022	4.85966	3.40242	3.30012	4.45889	4.77129	3.96461	2.14373	3.70244	3.04889	3.14161	2.80219	4.14493	3.60967	4.47019	4.89493	1.21446	3.77338	3.6019	3.55758	3.16388	2.39838	2.8563	4.32532	4.15417	4.85533	1.21446	1.21446	3.65688	4.11546	3.93953	2.30113	3.42708	3.06951	1.21446	3.74283	4.24744	3.26804	3.7544	3.89296	2.58362	2.17863	4.03814	2.33461	3.80743	3.09734	3.55663	3.31192	2.84985	2.43295	2.61771	3.22631	3.02302	3.16195	2.592	3.53255	4.02674	3.6346	2.64353	3.0406	1.21446	1.21446	2.93044	2.8474	3.25339	3.23768	3.29668
ENSG00000169682	6.5364	6.72224	6.08918	5.94595	6.13449	6.45186	6.12448	5.69273	5.92726	5.68232	5.93456	6.52129	6.71666	5.84862	6.57651	6.52269	6.11773	7.77279	7.25835	7.32568	6.84619	6.85106	6.21781	5.73491	5.8633	6.76404	5.63304	5.9229	6.17024	7.52136	7.06531	7.37541	6.38703	6.5634	5.38083	5.64637	5.54525	4.88173	6.31447	7.82496	5.26654	6.27854	7.37625	6.04949	6.35733	6.12016	5.80272	6.15345	6.98886	1.21446	6.22224	5.19115	6.35302	5.89522	6.59316	6.57989	6.4584	5.94701	7.01045	7.19388	7.44076	7.49083	6.36752	6.03522	6.50613	5.43423	6.1538	7.62934	5.15671	6.62591	5.49073	6.32895	6.27621	6.88097	7.52237	6.74042	5.90412	5.36957	6.68211	5.2004	6.89419	4.68845	7.43579	6.07133	7.18112	8.52235	7.73073	8.14042	7.06896	7.02922	6.75212
ENSG00000169683	2.68175	1.21446	2.43567	1.21446	2.50699	2.40824	2.94771	2.4634	1.21446	3.12166	2.34151	2.6844	3.25571	1.21446	3.43161	2.68509	2.90569	2.51009	2.6995	2.94097	1.21446	3.11042	3.38932	3.1098	3.19606	2.91485	2.82865	1.21446	3.07019	1.21446	1.21446	2.99091	2.33261	2.63802	1.21446	3.36901	3.38564	1.21446	2.50195	1.21446	4.16493	3.12735	3.6019	2.4783	2.69979	2.96476	3.27156	2.68122	2.6379	1.21446	3.24239	1.21446	2.53974	2.30079	2.6916	2.53089	2.98761	1.21446	3.93155	2.35407	2.05646	2.3756	3.22543	3.0071	3.33814	2.82996	1.21446	3.07259	2.97326	2.97312	2.95171	2.49271	4.6035	2.89304	3.13347	2.22105	4.06782	2.92929	2.2063	2.70098	3.53014	2.39501	2.79769	3.12727	3.21167	3.6621	3.35956	3.42604	3.63182	4.03368	2.74516
ENSG00000169684	4.73673	5.15474	3.70604	4.29212	4.43588	4.74751	3.91274	3.11174	4.20351	4.00076	4.02031	4.28219	3.54943	4.075	3.7108	4.59237	4.62409	4.08709	3.23846	4.36343	4.19427	4.85141	3.38932	4.34147	4.09625	3.84671	5.01748	4.33646	4.24952	3.56152	4.99795	3.47677	3.70244	4.50908	4.63223	3.76148	4.7887	4.11624	1.21446	4.13175	3.92253	4.07822	5.07079	3.78004	3.30962	3.42624	1.91461	4.12049	2.92705	4.45215	3.83559	3.74344	3.98644	4.21221	4.57706	4.33948	5.01167	3.82271	3.52179	3.86431	3.71991	4.01831	4.81992	4.39677	3.33814	4.27963	4.28608	4.00637	4.3192	4.11438	4.08426	3.31192	4.13714	4.98598	4.21688	3.56455	3.87269	4.25489	2.99217	3.97536	4.32552	3.42065	4.26123	4.41655	1.21446	1.21446	3.81717	3.16975	3.01228	2.998	3.56444
ENSG00000169688	1.21446	1.21446	1.21446	1.21446	1.21446	1.21446	1.21446	1.21446	1.21446	1.21446	1.21446	1.21446	1.21446	1.21446	1.21446	1.21446	1.21446	1.21446	1.21446	1.21446	1.21446	1.21446	1.21446	1.21446	1.21446	1.21446	1.21446	1.21446	1.21446	1.21446	1.21446	1.21446	1.21446	1.21446	1.21446	1.21446	1.21446	1.21446	1.21446	1.21446	1.21446	1.21446	1.21446	1.21446	1.21446	1.21446	1.21446	1.21446	1.21446	1.21446	1.21446	1.21446	1.21446	1.21446	1.21446	1.21446	1.21446	1.21446	1.21446	1.21446	1.21446	1.21446	1.21446	1.21446	1.21446	1.21446	1.21446	1.21446	1.21446	1.21446	1.21446	1.21446	1.21446	1.21446	1.21446	1.21446	1.21446	1.21446	1.21446	1.21446	1.21446	1.21446	1.21446	1.21446	1.21446	1.21446	1.21446	1.21446	1.21446	1.21446	1.21446
ENSG00000169689	3.66842	3.22999	5.17999	4.89894	4.24446	4.48138	4.32186	3.85257	5.1479	4.73748	3.71923	4.01064	4.86242	4.51317	5.32054	4.23309	3.23676	4.44182	4.2223	3.76485	3.5178	3.95522	5.17982	4.304	3.98186	3.98804	4.75427	3.5061	4.00321	4.96087	4.84309	4.66422	3.06952	4.10297	3.33639	3.87046	4.14493	5.06639	4.76258	4.38392	3.92253	4.26962	5.77757	3.87894	4.07473	4.87003	4.70994	3.74225	4.25159	5.30352	4.46679	3.1029	3.65688	3.85944	4.13741	4.18143	3.75534	4.99742	5.07621	4.68815	4.85039	5.27061	4.33899	4.04611	4.53433	4.69741	4.98781	4.36147	4.74698	3.87439	4.62319	4.45227	5.23455	4.05394	4.12005	4.15916	4.4386	4.25489	3.97315	4.49547	4.57173	5.15777	4.0031	4.5691	6.1744	6.1722	4.05421	5.80112	4.55587	5.08646	4.55604
ENSG00000169692	5.02599	4.95628	5.65561	4.29212	4.64355	4.62068	4.63819	5.09128	4.08677	5.12583	4.61663	4.17982	6.53687	5.47014	6.27981	4.94205	4.72576	4.08709	5.29983	4.87712	5.12239	5.20267	6.44531	4.54751	4.30018	5.06157	4.91795	5.05559	5.51031	4.77129	4.57374	5.76467	4.552	4.54774	4.4037	4.45921	4.96239	4.72562	4.76258	4.84025	4.92113	4.38407	7.17941	4.66121	4.53621	4.97542	4.32028	4.41751	5.13306	5.16916	4.65669	6.10103	4.57521	4.5681	5.09193	5.17919	5.50906	5.34943	6.34638	5.4648	4.80886	4.97421	6.00097	4.58156	5.41931	5.46978	6.09101	4.88061	4.38883	4.65601	5.31811	5.40675	7.54647	4.86001	5.97081	4.64441	5.5881	5.53193	5.16429	4.49547	5.4034	4.94233	5.14384	5.28198	7.37456	7.12615	5.41385	6.41835	5.65129	6.24076	5.28182
ENSG00000169696	7.21337	6.56904	7.09733	6.67639	6.8588	6.26455	6.72653	6.55965	6.47624	6.73352	6.16194	6.54177	6.09167	6.33099	6.64203	6.45944	6.67529	6.46943	6.23342	6.37685	6.59752	6.42184	6.81456	6.41959	6.77304	6.61233	6.79292	7.1426	6.44998	6.69585	6.14659	5.96237	5.59941	6.3416	6.56187	6.58033	6.09849	6.84166	5.7253	6.59928	6.69831	6.75872	8.16974	6.55111	6.08963	6.14285	5.51624	5.98495	6.26297	6.77553	6.22224	6.51645	5.98529	5.95609	6.79054	6.54831	6.67948	6.4788	7.16553	6.20841	6.41067	6.39026	7.17719	5.72657	6.83509	7.0509	7.19927	6.28729	6.40054	6.6068	6.28311	6.62747	8.2897	6.89168	6.454	6.45126	6.72211	7.07404	6.41897	6.62525	6.70303	6.23261	6.22774	5.55285	7.73329	8.38335	6.703	7.06028	6.37605	7.04396	6.13954
ENSG00000169704	5.63322	4.0412	5.03153	3.71276	4.34343	3.65794	3.74417	2.93297	4.08677	4.79987	2.02127	3.81783	5.37369	2.33597	5.85127	3.42044	2.90569	3.33782	5.08759	4.96662	4.0935	4.55749	5.61437	3.19894	4.96818	4.93019	5.39545	4.33646	4.91277	4.6661	5.43679	5.73793	4.64019	3.99411	4.4037	3.64299	3.66102	2.9944	4.5337	4.13175	3.25003	5.13443	7.90866	5.47153	5.31672	3.34632	3.27156	4.87161	4.25159	6.63016	3.24239	6.19425	4.60693	4.5681	4.65577	5.15133	5.9413	5.09387	1.21446	4.90699	5.30263	5.96455	4.59978	3.412	5.97953	5.11279	4.98781	4.36147	2.97326	4.53884	5.8167	4.74395	9.05457	5.59789	5.82716	4.20665	4.76918	4.66105	5.20964	4.20706	4.2566	4.2587	5.33315	3.28452	6.1744	7.57264	6.07187	6.94891	4.78919	7.12935	5.44944
ENSG00000169710	5.49333	3.97159	4.57432	4.55104	4.29482	4.4443	4.75888	4.11124	4.82675	3.48307	3.53934	4.37759	4.51606	4.00914	5.85127	4.42415	4.55203	4.44182	5.16189	3.95533	3.73784	4.23817	5.79057	4.18516	4.30018	5.18189	4.96858	4.61862	4.80265	4.55248	4.92262	5.10349	5.19876	3.99411	4.31849	4.0655	4.5908	5.22989	4.26045	4.89493	4.16493	4.84834	7.89267	3.97119	5.10706	4.22293	4.23621	4.00556	4.91504	5.30352	4.05666	4.7724	4.29203	4.51887	4.9331	4.83807	4.95092	5.4254	6.78972	4.92531	4.96817	3.69473	5.12477	4.8715	5.28645	5.36037	5.24092	5.08297	4.24593	4.92809	4.5465	5.26758	6.70104	4.90325	5.14366	4.83618	5.5881	4.97637	5.20964	4.73483	3.94081	5.28524	4.9256	4.28138	7.01686	6.83741	5.32785	5.88431	5.9514	6.21493	4.49559
ENSG00000169714	6.42	7.73252	6.8549	7.37275	7.44135	7.90041	7.37738	8.25854	7.84436	7.6941	8.49452	8.23467	8.30985	8.045	6.93124	8.16196	8.18447	8.05194	8.01499	8.21696	8.13328	8.19784	7.40715	7.97612	7.46848	7.51129	7.06005	7.61462	7.42431	7.49112	7.92039	8.73185	7.8743	8.27377	7.7993	8.5155	9.03931	8.02711	8.53455	8.20425	8.35857	7.65673	6.71721	8.23198	8.28969	9.3138	9.29787	8.63115	7.92678	7.27664	9.48134	7.77966	8.1704	8.45034	7.13727	7.67258	7.56873	7.3762	7.01045	8.46992	8.05327	8.47549	7.54717	8.09339	7.36829	8.06105	7.31358	8.72707	8.21408	8.16242	8.30742	7.62966	6.14706	7.9012	8.7783	8.1526	8.67197	8.0426	8.25896	8.05986	8.76585	7.71376	8.58833	9.34708	7.28108	8.18833	8.2968	8.04437	8.09183	7.81904	8.4652
ENSG00000169715	3.21575	3.45746	4.86583	4.194	2.85041	4.28537	3.15135	4.4578	4.89703	3.76642	3.63229	3.21914	5.74974	4.95448	5.47272	3.81889	4.12323	4.19794	5.33234	4.17425	4.61174	4.23817	6.89378	4.44825	4.09625	4.11624	3.6792	4.61862	4.55296	3.294	3.96461	4.77421	4.45795	3.26142	2.62403	3.64299	5.02635	4.48655	4.76258	2.84625	4.37136	3.25971	5.07079	3.13279	4.47886	4.84242	4.05119	2.68122	4.72643	1.21446	3.83559	7.324	3.77579	4.86207	5.26847	4.38844	4.1347	4.78243	5.48367	4.73052	3.62476	4.501	4.13368	3.6254	5.07694	4.19614	4.03814	4.36147	3.31415	3.31399	4.62319	4.24311	6.00517	4.81542	3.49645	3.56455	6.09161	3.52868	3.45883	5.06142	2.93046	2.39501	3.94517	3.12727	6.83144	6.47597	5.90404	4.38572	4.51295	3.61413	5.132
ENSG00000169717	1.21446	1.21446	1.21446	1.21446	1.21446	1.21446	1.21446	1.21446	1.21446	1.21446	1.21446	1.21446	1.21446	1.21446	1.21446	1.21446	1.21446	1.21446	1.21446	1.21446	1.21446	1.21446	1.21446	1.21446	1.21446	1.21446	1.21446	1.21446	1.21446	1.21446	1.21446	1.21446	1.21446	1.21446	1.21446	1.21446	1.21446	1.21446	1.21446	1.21446	1.21446	1.21446	1.21446	1.21446	1.21446	1.21446	1.21446	1.21446	1.21446	1.21446	1.21446	1.21446	1.21446	1.21446	1.21446	1.21446	1.21446	1.21446	1.21446	1.21446	1.21446	1.21446	1.21446	1.21446	1.21446	1.21446	1.21446	1.21446	1.21446	1.21446	1.21446	1.21446	1.21446	1.21446	1.21446	1.21446	1.21446	1.21446	1.21446	1.21446	1.21446	1.21446	1.21446	1.21446	1.21446	1.21446	1.21446	1.21446	1.21446	1.21446	1.21446
ENSG00000169718	5.90952	5.15474	6.7641	5.41198	5.79793	5.59251	5.80057	5.61299	6.40609	6.29104	5.06737	4.94079	6.55799	5.58565	7.19402	5.5206	5.49172	5.47687	6.5134	5.41047	4.93371	4.85141	7.17319	5.40812	5.83123	5.78517	5.63304	5.77885	5.64353	5.75707	5.638	6.32748	5.84023	4.50908	5.33859	5.23373	6.02244	6.03595	5.64203	5.66451	5.81285	5.52857	7.7402	5.5321	5.78417	5.60273	5.4624	4.87161	5.77435	6.22004	5.04333	6.00134	5.55605	5.25509	6.14738	5.54272	5.46641	6.30911	7.23723	5.42684	5.41722	6.16941	6.34422	5.22687	5.83504	6.01773	6.38069	5.68919	5.70833	5.50592	5.94081	6.14284	7.26479	5.81634	5.82716	5.45687	6.1349	6.04322	5.72842	5.99379	5.88165	6.51783	5.63218	5.19149	7.28108	8.18833	5.87407	7.14695	6.07354	6.71613	6.35715
ENSG00000169727	5.6708	4.88348	5.65561	4.95937	5.49173	4.89161	5.4187	4.78535	5.71132	5.97898	4.70238	4.50957	6.0325	4.95448	6.79388	5.39072	4.85091	4.8974	7.09799	5.02331	4.99021	4.4734	6.96887	4.64026	5.13562	5.515	5.56907	6.17382	5.66458	5.41355	6.46993	5.91543	5.64246	4.58537	4.56008	4.82083	6.00673	5.82257	5.52291	5.18521	5.21446	5.60057	7.48689	4.95581	5.18042	5.31314	6.05366	6.5045	5.36581	5.42636	4.61155	6.83851	5.01332	5.05497	5.65865	5.33583	5.33026	6.22676	7.33852	5.17519	5.49753	6.52068	5.97084	5.06021	5.34108	6.01773	6.27171	5.46681	4.94372	5.2083	5.31811	5.62187	7.02873	5.57143	5.36833	5.27098	7.10951	5.93141	5.47391	6.23206	5.68843	6.02971	6.10359	4.9253	8.69966	7.75289	5.84345	6.39019	5.39396	6.58117	5.44944
ENSG00000169733	6.54653	5.27323	6.91944	5.57485	4.82465	5.0956	5.15967	5.61299	5.20429	5.57991	4.20963	4.55095	5.7125	5.69256	7.05665	5.27271	5.07238	4.61047	6.1449	4.81417	5.21998	4.28847	8.24375	4.51519	6.14992	6.1658	5.31966	5.57577	5.99869	6.33611	5.81445	6.21576	6.01407	4.29808	5.68031	5.58532	5.14626	4.97705	4.95967	4.89493	4.78453	4.58836	8.96525	5.16197	6.05116	4.63249	4.47469	4.73578	5.32219	6.41025	4.82414	6.65402	5.27141	4.77068	5.60712	5.83253	6.06064	6.53119	7.80752	5.32041	5.54868	5.63621	6.52087	5.258	6.04668	5.53834	6.57666	4.76753	5.40997	5.04685	5.53083	5.59304	7.69236	5.83869	5.79662	4.97835	6.10619	5.96019	4.82811	4.93961	5.4034	6.10057	5.21779	4.75833	8.02034	9.21837	6.04522	7.09558	5.61148	6.54016	5.88307
ENSG00000169738	5.81202	4.76679	5.65561	5.32304	5.31005	5.43275	5.18134	5.20467	6.08534	5.54408	4.57173	4.12568	5.74974	5.2354	6.50786	5.17076	5.14731	5.19004	5.45545	4.96662	4.24206	4.67495	7.17319	5.05296	5.42116	5.06157	5.56907	4.92429	5.33743	5.04698	5.0695	5.29947	5.46195	4.20393	4.70088	4.0655	5.70962	5.19073	4.91289	4.3048	4.37136	4.8874	6.88828	4.91075	5.51381	4.84242	4.96446	4.12049	5.23074	6.41025	5.17275	5.51467	5.34804	5.02018	5.33341	5.28549	5.17982	6.63059	6.58504	5.06399	5.82235	5.41212	6.60169	4.95	5.36763	5.46978	7.79891	4.9164	5.11658	5.64381	5.17347	5.70503	7.78202	5.37117	5.14366	5.20324	5.92071	5.13674	4.99314	5.46562	5.43459	5.61113	5.24162	4.87956	7.46234	7.63526	5.90404	6.62577	5.57053	6.82253	5.78631
ENSG00000169740	4.9966	2.95276	3.89388	3.38825	5.20977	5.18762	4.36072	4.68435	5.31082	5.3911	5.95205	5.59975	5.95495	6.38293	5.39865	4.55216	5.21851	5.08007	5.51326	5.36743	5.35493	5.8413	4.08974	5.80287	5.13562	4.93019	4.56926	5.23237	4.68329	5.53742	4.3607	6.38026	5.41303	5.56623	3.50568	5.38486	6.65647	3.60967	5.173	4.84025	5.10424	5.03375	5.63079	4.54766	5.14421	6.5935	6.04149	2.97747	5.32219	1.21446	6.6115	4.99708	4.89031	5.65644	2.98954	5.06435	4.60087	2.56821	1.21446	5.48956	6.61609	5.6816	5.84358	6.28921	3.21986	4.69741	4.98781	6.24592	3.90697	4.49753	5.8167	5.62187	1.21446	5.489	4.12005	5.51384	6.01644	4.97637	5.54631	5.37475	5.46512	5.28524	5.16892	6.71392	6.1744	5.99232	5.96219	4.86977	5.13744	6.01985	5.97374
ENSG00000169744	1.21446	1.21446	2.43567	1.21446	1.21446	1.91657	1.21446	1.21446	1.21446	2.60855	1.21446	2.6844	1.21446	1.21446	1.21446	2.68509	1.21446	1.21446	1.21446	2.24948	1.21446	1.21446	1.21446	3.0138	1.21446	1.21446	1.21446	1.21446	1.21446	2.48072	2.38614	1.21446	1.21446	1.21446	2.62403	1.21446	1.21446	1.21446	1.21446	2.5687	2.29347	3.12735	1.21446	1.21446	1.21446	1.21446	1.21446	1.21446	2.6379	1.21446	2.79634	1.21446	1.21446	2.22345	1.83929	1.21446	1.21446	2.1886	1.21446	1.21446	2.63548	1.21446	1.21446	2.05672	1.21446	1.21446	2.78412	2.57059	1.21446	2.27016	1.21446	2.75714	1.21446	1.21446	3.78086	1.21446	1.21446	2.24199	2.592	1.21446	1.21446	1.21446	1.21446	1.21446	1.21446	1.21446	1.21446	1.21446	1.21446	1.21446	1.21446
ENSG00000169750	1.21446	1.21446	1.21446	1.21446	1.21446	1.21446	1.21446	1.21446	1.21446	1.21446	1.21446	1.21446	1.21446	1.21446	1.21446	1.21446	1.21446	1.21446	1.21446	1.21446	1.21446	1.21446	1.21446	1.21446	1.21446	2.32555	1.21446	1.21446	1.21446	1.21446	1.21446	1.21446	1.21446	1.21446	1.21446	1.21446	1.21446	1.21446	1.21446	1.21446	1.21446	1.21446	1.21446	2.12194	1.21446	1.21446	1.21446	1.21446	1.21446	1.21446	1.21446	1.21446	1.21446	1.63335	1.21446	1.21446	1.21446	1.21446	1.21446	1.21446	1.21446	1.21446	1.21446	1.21446	1.21446	1.21446	1.21446	1.21446	1.21446	1.96909	1.21446	1.21446	1.21446	1.21446	1.21446	1.21446	1.21446	1.21446	1.21446	1.21446	1.21446	1.21446	1.21446	1.21446	1.21446	1.21446	1.21446	1.21446	1.21446	2.28621	1.21446
ENSG00000169752	3.10258	2.59106	1.21446	3.18997	3.2288	3.18488	3.74417	1.21446	2.31143	1.21446	2.02127	2.27535	1.21446	1.21446	1.21446	2.84295	1.93753	1.97891	1.21446	1.21446	2.78549	2.68815	1.21446	3.1098	1.21446	3.30438	3.54798	2.32303	2.33304	1.21446	1.21446	1.21446	1.21446	2.63802	1.21446	1.21446	3.38564	2.9944	1.21446	1.21446	1.21446	1.21446	1.21446	2.4783	1.843	3.57287	1.21446	1.21446	2.24055	3.47975	2.60019	1.21446	2.16745	2.04373	1.83929	2.53089	2.2795	2.1886	1.21446	2.59364	2.63548	2.3756	1.21446	1.21446	2.58362	2.17863	1.21446	2.01621	1.21446	2.67747	2.95171	2.1326	1.21446	2.08847	1.21446	1.21446	1.99264	2.63982	2.41807	1.21446	1.21446	1.21446	1.21446	1.21446	1.21446	1.21446	1.21446	1.21446	2.52414	1.21446	1.21446
ENSG00000169756	9.18595	9.07064	10.2962	8.68611	9.2026	8.87442	8.4154	7.98058	8.40176	8.37646	8.72278	9.66372	8.6043	8.06102	7.9304	8.7753	8.86761	8.95074	8.37129	9.03455	9.02045	9.43361	7.90453	9.23008	8.76987	8.95265	9.02234	9.57541	8.89717	9.16098	8.58693	8.16307	8.01986	8.88182	8.82301	8.56761	8.95805	8.21379	9.38139	8.47338	8.98401	8.37936	8.76026	9.4078	9.02144	8.80567	8.74967	9.22632	9.55808	9.80306	8.58914	9.64576	8.31773	9.05857	9.19916	8.65621	8.35521	7.87878	8.91788	8.73422	8.99314	9.13477	7.9064	8.64405	8.11801	8.33539	8.11487	8.34851	8.25147	8.47838	8.81626	8.51269	7.84578	9.17272	8.00815	8.37592	7.68574	8.51888	8.74853	8.03048	8.20964	7.90387	8.16979	8.45739	6.54005	5.99232	8.06474	7.1802	7.87828	8.09142	7.60565
ENSG00000169758	6.74429	6.6367	6.8549	6.08743	6.46244	7.17171	6.38872	6.17207	6.40609	6.47325	6.63202	7.21247	6.56844	6.70196	5.05688	7.19461	6.92194	6.61404	5.77182	7.14685	7.0907	7.16155	5.17982	7.11319	6.06977	7.30249	6.87442	6.55145	6.70456	6.11576	5.20267	5.10349	5.46195	6.58197	6.27953	5.89292	6.91368	6.76404	5.80401	6.1628	5.88111	6.09156	5.8457	5.40828	6.36518	6.10868	6.22486	5.5739	6.23977	6.46845	6.9718	4.7724	6.24723	6.94714	6.92264	6.5051	7.51755	5.46192	5.59728	6.3702	6.5298	6.34872	6.56185	7.3257	6.43277	6.04151	5.35245	6.37944	5.95526	7.04332	6.79126	6.58426	5.84774	7.22383	6.49257	6.07658	5.74549	5.84146	6.04781	6.30755	5.33891	4.37902	5.81764	6.37996	5.68301	4.89678	5.78019	4.26526	6.05883	6.21493	5.78631
ENSG00000169760	1.21446	1.21446	1.21446	1.21446	1.21446	1.21446	1.21446	1.21446	1.21446	1.21446	1.21446	1.21446	1.21446	1.21446	1.21446	1.21446	1.21446	1.21446	1.21446	1.21446	1.21446	1.21446	1.21446	1.21446	1.21446	1.21446	1.21446	1.21446	1.21446	1.21446	1.21446	1.21446	1.21446	1.21446	1.21446	1.21446	1.21446	1.21446	1.21446	1.21446	1.21446	1.21446	1.21446	1.21446	1.21446	1.21446	1.21446	1.21446	1.21446	1.21446	1.21446	1.21446	1.21446	1.21446	1.21446	1.21446	1.21446	1.21446	1.21446	1.21446	1.21446	1.21446	1.21446	1.21446	1.21446	1.21446	1.21446	1.21446	1.21446	1.21446	1.21446	1.21446	1.21446	1.21446	1.21446	1.21446	1.21446	1.21446	1.21446	1.21446	1.21446	1.21446	1.21446	1.21446	1.21446	1.21446	1.21446	1.21446	1.21446	2.28621	1.21446
ENSG00000169762	6.54653	7.04626	6.32991	4.38381	6.3495	6.43325	5.48982	6.01563	5.1479	6.29104	6.16194	7.21247	5.82145	6.27711	4.73326	5.81858	7.27794	6.20804	5.74796	5.84606	6.71058	8.14837	4.90038	6.97883	6.41069	6.82971	6.49944	6.14475	6.8855	6.43481	6.66652	5.47184	7.78128	6.6184	6.18754	8.44867	5.70962	6.18248	5.92631	7.86634	5.45778	6.98142	6.82226	6.71652	7.10797	5.7131	6.39708	6.5655	8.55285	7.48826	6.16138	6.36434	7.0576	6.34362	7.30803	6.05873	6.34548	6.64651	5.36029	5.64085	5.80143	6.26185	5.42125	6.61698	6.36864	6.28007	5.11996	7.76234	5.93239	6.51751	7.31106	5.43952	4.6035	5.74715	6.33167	5.72149	5.43463	5.87208	6.99766	5.79817	5.20052	5.79342	6.25134	6.24291	4.32083	3.6621	5.57176	5.16512	5.67079	6.40965	5.62773
ENSG00000169764	6.42	7.42346	7.22195	7.09328	7.51648	7.22134	6.95684	6.88749	7.55143	6.71756	8.30705	7.81019	6.97398	7.43203	5.05688	8.02313	7.70167	8.06278	6.66106	7.67278	7.86686	7.18792	7.04024	8.16583	6.85498	7.52834	7.65941	7.77487	7.42431	7.69061	7.77888	7.1909	7.94463	8.25365	7.30398	8.6665	7.2893	7.39024	7.67239	8.02704	7.71376	8.18664	6.75308	7.895	7.52392	7.66466	7.78339	7.34572	6.98886	5.83362	7.9362	8.19467	7.27861	7.96406	7.4607	7.83399	7.21749	6.72357	5.22529	7.35711	7.90453	7.45866	6.56185	7.3654	6.88176	7.95247	5.35245	8.67351	7.68192	7.98515	7.21612	7.86442	4.6035	7.67193	6.81519	7.66815	6.67404	7.90157	8.05439	7.7396	7.22294	6.66528	7.49624	8.02534	5.82247	5.25829	6.04522	6.55144	7.31144	6.90557	6.90954
ENSG00000169777	1.21446	1.21446	1.21446	1.21446	1.21446	1.21446	1.21446	1.21446	1.21446	1.21446	1.21446	1.21446	1.21446	1.21446	1.21446	1.21446	1.21446	1.21446	1.21446	1.21446	1.21446	1.21446	1.21446	1.21446	1.21446	1.21446	1.21446	1.21446	1.21446	1.21446	1.21446	1.21446	1.21446	1.21446	1.21446	1.21446	1.21446	1.21446	1.21446	1.21446	1.21446	1.21446	1.21446	1.21446	1.21446	1.21446	1.21446	1.21446	1.21446	1.21446	1.21446	1.21446	1.21446	1.21446	1.21446	1.21446	1.21446	1.21446	1.21446	1.21446	1.21446	1.21446	1.21446	1.21446	1.21446	1.21446	1.21446	1.21446	1.21446	1.21446	1.21446	1.21446	1.21446	1.21446	1.21446	1.21446	1.21446	1.21446	1.21446	1.21446	1.21446	1.21446	1.21446	1.21446	1.21446	1.21446	1.21446	1.21446	1.21446	1.21446	1.21446
ENSG00000169783	1.21446	2.59106	1.21446	1.21446	1.21446	1.21446	1.21446	1.21446	1.21446	1.21446	1.21446	1.21446	1.21446	1.21446	1.21446	1.21446	1.21446	1.21446	1.21446	1.21446	1.21446	1.21446	1.21446	1.21446	1.21446	1.21446	1.21446	1.21446	1.21446	1.21446	1.21446	1.21446	1.21446	1.21446	1.21446	1.21446	1.21446	1.21446	1.21446	1.21446	1.21446	1.21446	1.21446	1.21446	1.21446	1.21446	1.21446	1.21446	1.21446	1.21446	1.21446	1.21446	1.21446	1.21446	1.21446	1.21446	1.21446	1.21446	1.21446	1.21446	1.21446	1.21446	1.21446	1.21446	1.21446	1.21446	1.21446	1.21446	1.21446	1.21446	1.21446	1.21446	1.21446	1.21446	1.21446	1.21446	1.21446	1.21446	1.21446	1.21446	1.21446	1.21446	1.21446	1.21446	1.21446	1.21446	1.21446	1.21446	1.21446	1.21446	1.21446
ENSG00000169800	1.21446	1.21446	1.21446	1.21446	1.21446	1.21446	1.21446	1.21446	1.21446	1.21446	1.21446	1.21446	1.21446	1.21446	1.21446	1.21446	1.21446	1.21446	1.21446	1.21446	1.21446	1.21446	1.21446	1.21446	1.21446	1.21446	1.21446	1.21446	1.21446	1.21446	1.21446	1.21446	1.21446	1.21446	1.21446	1.21446	1.21446	1.21446	1.21446	1.21446	1.21446	1.21446	1.21446	1.21446	1.21446	1.21446	1.21446	1.21446	1.21446	1.21446	1.21446	1.21446	1.21446	1.21446	1.21446	1.21446	1.21446	1.21446	1.21446	1.21446	1.21446	1.21446	1.21446	1.21446	1.21446	1.21446	1.21446	1.21446	1.21446	1.21446	1.21446	1.21446	1.21446	1.21446	1.21446	1.21446	1.21446	1.21446	1.21446	1.21446	1.21446	1.21446	1.21446	1.21446	1.21446	1.21446	1.21446	1.21446	1.21446	1.21446	1.21446
ENSG00000169811	1.21446	1.21446	1.21446	1.21446	1.21446	1.21446	1.21446	1.21446	1.21446	1.21446	1.21446	1.21446	1.21446	1.21446	1.21446	1.21446	1.21446	1.21446	1.21446	1.21446	1.21446	1.21446	1.21446	1.21446	1.21446	1.21446	1.21446	1.21446	1.21446	1.21446	1.21446	1.21446	1.21446	1.21446	1.21446	1.21446	1.21446	1.21446	1.21446	1.21446	1.21446	1.21446	1.21446	1.21446	1.21446	1.21446	1.21446	1.21446	1.21446	1.21446	1.21446	1.21446	1.21446	1.21446	1.21446	1.21446	1.21446	1.21446	1.21446	1.21446	1.21446	1.21446	1.21446	1.21446	1.21446	1.21446	1.21446	1.21446	1.21446	1.21446	1.21446	1.21446	1.21446	1.21446	1.21446	1.21446	1.21446	1.21446	1.21446	1.21446	1.21446	1.21446	1.21446	1.21446	1.21446	1.21446	1.21446	1.21446	1.21446	1.21446	1.21446
ENSG00000169813	7.96044	8.53088	8.29185	8.36378	8.2877	8.37007	8.33823	8.88787	8.43734	8.94791	8.95271	8.381	8.45194	9.01806	8.40614	8.40499	8.26763	8.41821	8.70087	8.50378	8.60744	8.62178	7.29491	8.36523	7.90524	8.42786	8.57547	9.21922	7.72858	8.35155	8.9591	8.59354	8.67595	8.68771	8.24347	8.28591	8.54	8.55062	9.00545	8.78168	8.80261	7.73331	6.34639	8.181	9.03011	8.67567	8.9805	8.39405	8.9528	8.17006	8.96766	7.97605	8.98736	8.75207	8.72258	8.49173	8.59129	8.28675	8.60211	8.9194	9.02276	8.84496	8.04284	9.23616	8.79344	8.82385	8.25019	9.45773	8.33656	8.56258	8.6983	8.3546	7.46759	8.36029	9.24704	8.6262	9.33033	8.58495	8.79188	8.7934	8.92212	8.45613	9.03796	9.4054	8.39962	8.58714	8.72343	8.88314	9.14017	8.68243	8.66183
ENSG00000169814	5.42894	5.4344	4.57432	5.45447	5.57461	5.86693	6.02041	4.83329	6.38193	5.68232	5.38387	5.45581	5.69352	5.51746	5.73582	5.06098	4.88055	5.38749	5.26657	4.93741	4.49895	4.63687	5.41349	5.44265	4.84454	4.66634	7.61269	4.99145	5.38899	4.86923	6.27273	3.72266	4.64019	5.00097	5.20382	4.71022	5.20265	5.63151	4.65275	5.09485	5.66575	5.34501	6.03263	3.97119	5.12576	5.12021	5.68239	4.12049	5.7082	5.30352	5.92548	4.17589	5.08234	5.26995	5.31744	5.49925	4.67812	5.09387	5.22529	4.48002	5.86329	5.07998	5.32908	5.45877	5.13999	5.89253	4.84217	5.80777	5.59631	4.95872	4.18971	5.70503	5.84774	5.06417	4.98971	4.46206	5.33896	5.49303	4.76856	5.57167	5.55298	5.34496	5.06585	5.38352	5.68301	5.54667	5.41385	4.86977	5.08012	5.8286	4.72331
ENSG00000169826	7.51094	7.62562	7.48614	6.82914	7.33862	7.43273	7.11105	7.26271	6.76484	6.91244	7.89335	7.94308	7.50105	7.75615	6.87786	7.62258	7.48867	7.27919	7.29169	7.65058	7.85933	7.76208	7.23534	7.60635	7.23141	7.41678	7.16094	7.70694	7.67264	7.10832	7.14988	6.41439	7.07677	7.86775	7.15418	7.63845	7.36508	6.77727	7.9218	7.24756	7.30608	7.19764	7.39907	7.49301	7.00112	7.23955	7.60488	7.02233	7.4083	6.63016	7.25254	7.68656	7.42243	7.61115	7.00939	7.09159	6.85471	6.24779	5.48367	7.46378	7.14165	6.74001	7.19031	7.3866	7.32166	7.17424	6.78922	7.22361	6.95945	7.01461	7.2038	6.83832	6.79021	7.01437	6.53014	7.21047	6.57279	7.08713	6.81964	6.76566	7.13099	6.46513	6.59345	6.87906	5.94958	5.99232	6.83321	6.33216	6.44553	6.51922	6.61813
ENSG00000169836	1.21446	1.21446	1.21446	1.21446	1.21446	1.21446	1.21446	1.21446	1.21446	1.21446	1.21446	1.21446	1.21446	1.21446	1.21446	1.21446	1.21446	1.21446	1.21446	1.21446	1.21446	1.21446	1.21446	1.21446	1.21446	1.21446	1.21446	1.21446	1.21446	1.21446	1.21446	1.21446	1.21446	1.21446	1.21446	1.21446	1.21446	1.21446	1.21446	1.21446	1.21446	1.21446	1.21446	1.21446	1.21446	1.21446	1.21446	1.21446	1.21446	1.21446	1.21446	1.21446	1.21446	1.21446	1.21446	1.21446	1.21446	1.21446	1.21446	1.21446	1.21446	1.21446	1.21446	1.21446	1.21446	1.21446	1.21446	1.21446	1.21446	1.21446	1.21446	1.21446	1.21446	1.21446	1.21446	1.21446	1.21446	1.21446	1.21446	1.21446	1.21446	1.21446	1.21446	1.21446	1.21446	1.21446	1.21446	1.21446	1.21446	1.21446	1.21446
ENSG00000169840	1.21446	1.21446	1.21446	1.21446	1.21446	1.21446	1.21446	1.21446	1.21446	1.21446	1.21446	1.21446	1.21446	1.21446	1.21446	1.21446	1.21446	1.21446	1.21446	1.21446	1.21446	1.21446	1.21446	1.21446	1.21446	1.21446	1.21446	1.21446	1.21446	1.21446	1.21446	1.21446	1.21446	1.21446	1.21446	1.21446	1.21446	1.21446	1.21446	1.21446	1.21446	1.21446	1.21446	1.21446	1.21446	1.21446	1.21446	1.21446	1.21446	1.21446	1.21446	1.21446	1.21446	1.21446	1.21446	1.21446	1.21446	1.21446	1.21446	1.21446	1.21446	1.21446	1.21446	1.21446	1.21446	1.21446	1.21446	1.21446	1.21446	1.21446	1.21446	1.21446	1.21446	1.21446	1.21446	1.21446	1.21446	1.21446	1.21446	1.21446	1.21446	1.21446	1.21446	1.21446	1.21446	1.21446	1.21446	1.21446	1.21446	1.21446	1.21446
ENSG00000169849	1.21446	1.21446	1.21446	1.21446	1.21446	1.21446	1.21446	1.21446	1.21446	1.21446	1.21446	1.21446	1.21446	1.21446	1.21446	1.21446	1.21446	1.21446	1.21446	1.21446	1.21446	1.21446	1.21446	1.21446	1.21446	1.21446	1.21446	1.21446	1.21446	1.21446	1.21446	1.21446	1.21446	1.21446	1.21446	1.21446	1.21446	1.21446	1.21446	1.21446	1.21446	1.21446	1.21446	1.21446	1.21446	1.21446	1.21446	1.21446	1.21446	1.21446	1.21446	1.21446	1.21446	1.21446	1.21446	1.21446	1.21446	1.21446	1.21446	1.21446	1.21446	1.21446	1.21446	1.21446	1.21446	1.21446	1.21446	1.21446	1.21446	1.21446	1.21446	1.21446	1.21446	1.21446	1.21446	1.21446	1.21446	1.21446	1.21446	1.21446	1.21446	1.21446	1.21446	1.21446	1.21446	1.21446	1.21446	1.21446	1.21446	1.21446	1.21446
ENSG00000169851	1.21446	1.21446	1.21446	1.21446	1.21446	1.91657	1.21446	1.21446	1.21446	1.21446	1.21446	1.21446	2.52577	1.21446	1.21446	1.21446	1.21446	1.21446	1.21446	1.21446	1.21446	1.21446	1.21446	1.21446	1.21446	1.21446	1.21446	1.21446	1.21446	1.21446	1.21446	1.21446	1.21446	1.21446	1.21446	1.21446	1.21446	1.21446	1.21446	1.21446	1.21446	1.21446	1.21446	1.21446	1.21446	1.21446	1.21446	1.21446	1.21446	1.21446	1.21446	1.21446	1.21446	1.21446	1.21446	1.21446	1.21446	1.21446	1.21446	1.21446	1.21446	1.21446	1.21446	2.05672	1.21446	1.21446	1.21446	1.21446	1.21446	1.21446	1.21446	1.21446	1.21446	1.21446	1.21446	1.21446	1.21446	1.21446	1.21446	1.21446	1.21446	1.21446	1.21446	1.21446	1.21446	1.21446	1.21446	1.21446	1.21446	1.21446	1.21446
ENSG00000169855	3.66842	2.59106	1.21446	2.66164	1.977	2.7294	2.83143	2.93297	2.73245	2.60855	2.02127	2.50027	1.98856	2.76504	1.21446	1.21446	2.44258	3.90223	2.44371	1.954	2.63235	3.5145	1.21446	2.52531	2.66638	2.00958	4.27759	2.74787	3.19959	2.95564	3.15133	1.21446	3.06952	2.45898	2.23019	3.02132	2.54231	2.77794	1.21446	3.2596	1.21446	3.12735	4.34082	3.55758	2.69979	1.91057	1.21446	1.21446	1.21446	2.89016	2.60019	3.1029	3.12932	3.29355	3.54804	1.99171	2.2795	3.06951	1.21446	3.03133	2.05646	2.81749	3.22543	3.22559	2.58362	3.40408	2.78412	1.21446	2.75891	3.31399	2.25638	1.21446	1.21446	3.06857	2.9035	3.40632	1.21446	3.16195	1.92257	1.98196	2.10952	1.21446	2.93361	3.0406	1.21446	1.21446	2.24272	1.21446	1.98756	2.28621	2.48251
ENSG00000169856	1.21446	1.21446	1.21446	1.21446	1.21446	1.21446	1.21446	1.21446	1.21446	1.21446	1.21446	1.21446	1.21446	1.21446	1.21446	1.21446	1.21446	1.21446	1.21446	1.21446	1.21446	1.21446	1.21446	1.21446	1.21446	1.21446	1.21446	1.21446	1.21446	1.21446	1.21446	1.21446	1.21446	1.21446	1.21446	1.21446	1.21446	1.21446	1.21446	1.21446	1.21446	1.21446	1.21446	1.21446	1.21446	1.21446	1.21446	1.21446	1.21446	1.21446	1.21446	1.21446	1.21446	1.21446	1.21446	1.21446	1.21446	1.21446	1.21446	1.21446	1.21446	1.21446	1.21446	1.21446	1.21446	1.21446	1.21446	1.21446	1.21446	1.21446	1.21446	1.21446	1.21446	1.21446	1.21446	1.21446	1.21446	1.21446	1.21446	1.21446	1.21446	1.21446	1.21446	1.21446	1.21446	1.21446	1.21446	1.21446	1.21446	1.21446	1.21446
ENSG00000169857	3.66842	3.22999	4.3402	3.18997	3.42983	3.84355	3.40593	2.72268	2.73245	3.48307	3.951	3.94932	2.71301	2.92986	2.57347	3.42044	3.90649	3.52473	3.99388	3.37202	3.0419	3.5145	1.21446	4.14319	4.4782	3.05868	4.19413	3.05481	4.00321	4.14357	3.80268	3.33432	2.76058	3.99411	3.50568	3.36901	2.73155	3.72713	3.82072	3.82352	3.62804	2.81062	2.69039	3.29037	3.50145	3.7665	4.32028	3.58866	3.15948	1.21446	2.03454	3.1029	3.98644	3.71099	3.93953	3.87013	2.2795	3.42387	2.92377	3.65537	3.00658	3.38834	2.68931	4.21646	3.54668	3.54972	3.34614	4.72775	3.70006	3.58325	4.08426	3.31192	2.84985	3.79831	4.6892	3.77152	3.26519	4.58863	3.45883	4.62019	3.75094	4.12705	4.0031	4.28138	3.21167	3.6621	2.93044	4.26526	3.85865	2.998	3.29668
ENSG00000169860	3.31967	3.22999	1.21446	2.9547	1.977	3.72267	3.32652	2.4634	1.21446	2.60855	3.53934	2.8422	1.21446	2.92986	2.57347	2.84295	3.13589	3.33782	2.44371	1.954	2.92057	1.21446	1.21446	3.36044	2.66638	2.00958	3.23862	3.05481	3.19959	3.56152	1.21446	3.17426	1.21446	2.45898	3.14161	1.21446	3.48392	1.21446	2.50195	2.18897	1.21446	3.68524	1.21446	2.4783	3.0842	3.07159	1.21446	2.27296	3.15948	1.21446	3.75321	1.21446	1.21446	2.22345	2.57194	2.53089	2.2795	2.56821	1.21446	3.825	2.63548	2.3756	1.21446	2.38981	2.02427	3.05211	1.21446	2.01621	1.21446	1.96909	1.21446	1.21446	1.21446	3.70128	1.21446	2.61178	1.99264	2.24199	1.92257	1.98196	3.53014	2.39501	2.46388	2.94736	1.21446	1.21446	2.24272	2.39826	2.71119	2.998	2.48251
ENSG00000169862	1.21446	2.02888	1.21446	1.21446	1.21446	1.21446	1.21446	1.21446	1.21446	1.21446	1.21446	1.21446	1.21446	1.21446	1.21446	1.21446	1.21446	1.21446	1.21446	1.21446	1.21446	1.21446	1.21446	1.21446	1.21446	2.00958	1.21446	1.21446	1.21446	1.21446	1.21446	1.21446	1.21446	1.21446	1.21446	1.21446	1.21446	1.21446	1.21446	1.21446	1.21446	1.21446	1.21446	1.21446	1.21446	1.21446	1.21446	1.21446	1.21446	1.21446	2.3596	1.21446	1.21446	1.21446	1.21446	1.21446	1.21446	1.21446	1.21446	1.21446	1.21446	1.21446	1.21446	1.21446	1.21446	1.21446	1.21446	2.01621	2.13371	1.21446	1.21446	1.21446	1.21446	1.21446	1.21446	1.21446	1.21446	1.21446	1.21446	1.21446	1.21446	1.21446	1.21446	1.21446	1.21446	1.21446	1.21446	1.21446	1.21446	1.21446	1.21446
ENSG00000169871	10.6292	10.6113	9.72195	9.88381	10.192	10.3897	10.3722	10.03	9.82248	9.83237	10.4685	10.6484	10.5452	10.0054	8.38717	10.5022	10.1909	10.2116	10.5355	10.7179	9.96228	10.8085	8.96582	10.399	9.88427	10.3274	10.4952	10.3879	10.2196	10.1333	9.67556	10.9203	10.0492	10.0886	10.0971	10.351	10.7283	10.1094	9.91883	10.1611	10.0933	10.1132	9.1447	10.4545	9.91021	10.8175	10.7825	10.0392	10.1401	9.34077	10.9012	8.7492	10.1962	10.4109	10.3111	10.0745	10.3676	9.21066	9.17679	10.3272	10.0265	10.2919	9.73019	10.1404	10.221	9.78164	9.10282	10.5894	10.3089	10.267	9.85879	9.47032	8.88284	10.2082	10.1359	10.3202	9.98947	9.9103	9.87212	9.78036	9.77345	9.22694	10.2587	10.6532	8.44342	8.10229	11.0997	10.2217	10.26	9.68373	9.95104
ENSG00000169876	1.21446	1.21446	1.21446	1.21446	1.21446	1.21446	1.21446	1.21446	1.21446	1.21446	1.21446	1.21446	1.21446	1.21446	1.21446	1.21446	1.21446	1.21446	1.21446	1.21446	1.21446	1.21446	1.21446	1.21446	1.21446	1.21446	1.21446	1.21446	1.21446	1.21446	1.21446	1.21446	1.21446	1.21446	1.21446	1.21446	1.21446	1.21446	1.21446	1.21446	1.21446	1.21446	1.21446	1.21446	1.21446	1.21446	1.21446	1.21446	1.21446	1.21446	1.21446	1.21446	1.21446	1.21446	1.21446	1.21446	1.21446	1.21446	1.21446	1.21446	1.21446	1.21446	1.21446	1.21446	1.21446	1.21446	1.21446	1.21446	1.21446	1.21446	1.21446	1.21446	1.21446	1.21446	1.21446	1.21446	1.21446	1.21446	1.21446	1.21446	1.21446	1.21446	1.21446	1.21446	1.21446	1.21446	1.21446	1.21446	1.21446	1.21446	1.21446
ENSG00000169877	5.92515	4.23128	9.07952	8.5265	6.55703	5.46982	6.54685	6.92094	10.1483	7.3556	3.33126	3.32319	6.60948	8.00829	11.9927	4.97273	6.79617	6.18175	8.70087	4.22399	6.52326	4.81782	13.7139	4.54751	8.60921	6.26415	7.71208	7.8123	7.66224	8.13394	7.99543	10.4209	7.90108	6.30853	8.09327	6.7839	7.16052	8.43854	9.1352	5.22833	7.28107	7.03427	12.3236	7.16121	7.18099	4.72628	5.53374	7.71213	7.26636	9.26895	3.75321	12.0289	7.61247	4.44163	6.70749	6.66087	6.41429	10.1249	10.9746	7.21254	7.05606	8.80459	9.52028	4.72275	7.78643	7.3652	10.0398	7.42226	7.35262	4.86479	8.47052	9.54918	9.20802	7.33787	5.99789	5.20324	6.89144	7.57915	5.71279	6.56502	5.495	8.95821	5.65007	2.73561	12.5037	13.294	7.58126	9.96221	6.10252	8.99069	9.52848
ENSG00000169884	2.97809	2.02888	2.89662	2.2583	2.85041	2.19807	2.94771	3.75427	3.03695	4.10451	2.93783	2.6844	3.0144	2.01721	2.57347	2.27586	2.77158	3.52473	3.81755	3.17484	2.92057	2.50361	1.21446	2.66863	2.26185	3.18748	2.17779	3.68433	1.21446	3.78421	2.83141	1.21446	2.76058	1.94756	1.21446	1.21446	1.21446	3.33831	2.98337	2.5687	3.62804	2.61296	1.21446	1.21446	2.57956	3.26115	1.91461	2.97747	1.21446	3.47975	3.98684	1.21446	2.16745	2.71831	3.07434	2.87957	2.2795	3.25891	2.92377	2.95588	3.80881	2.81749	2.27903	3.46866	3.54668	2.17863	1.21446	2.57059	2.13371	2.4941	2.65907	2.1326	3.82858	1.21446	1.21446	2.76307	2.72044	2.63982	3.10029	2.51504	2.46147	2.39501	1.95056	3.0406	3.21167	3.6621	2.24272	2.39826	3.13862	3.90759	3.78731
ENSG00000169885	1.21446	1.21446	1.21446	1.21446	1.21446	1.21446	1.21446	1.21446	1.21446	1.21446	1.21446	1.21446	1.21446	1.21446	1.21446	1.21446	1.21446	1.21446	1.21446	1.21446	1.21446	1.21446	1.21446	1.21446	1.21446	1.21446	1.21446	1.21446	1.21446	1.21446	1.21446	1.21446	1.21446	1.21446	1.21446	1.21446	1.21446	1.21446	1.21446	1.21446	1.21446	1.21446	1.21446	1.21446	1.21446	1.21446	1.21446	1.21446	1.21446	1.21446	1.21446	1.21446	1.21446	1.21446	1.21446	1.21446	1.21446	1.21446	1.21446	1.21446	1.21446	1.21446	1.21446	1.21446	1.21446	1.21446	1.21446	1.21446	1.21446	1.21446	1.21446	1.21446	1.21446	1.21446	1.21446	1.21446	1.21446	1.21446	1.21446	1.21446	1.21446	1.21446	1.21446	1.21446	1.21446	1.21446	1.21446	1.21446	1.21446	1.21446	1.21446
ENSG00000169891	6.60586	8.0667	5.97226	6.62164	6.80843	4.86394	5.04607	6.99608	4.08677	6.13144	6.92527	6.46878	5.30019	6.66048	6.35991	5.11692	5.0465	4.61047	6.94922	5.30033	6.71892	5.00838	7.40715	6.32116	6.97711	6.45469	5.31966	3.68433	6.09479	7.31238	7.40515	3.17426	7.34731	7.76592	6.25708	7.99529	5.43206	5.54114	4.18293	7.0341	6.51731	6.40439	4.51996	7.14195	5.23306	4.49692	4.9117	7.82448	7.35535	8.04184	5.10951	8.62089	7.08575	4.5437	5.99551	5.20652	5.3771	6.56509	6.06018	5.573	4.85039	4.44899	6.43525	4.95	6.6096	6.04151	6.53011	3.78765	6.48149	5.25831	5.8167	6.10255	6.45052	5.77059	6.43432	6.70016	4.39126	5.87208	6.75251	5.67042	4.57173	5.34496	6.09057	5.03363	3.21167	7.03618	6.52171	6.76383	5.67079	6.60124	6.11983
ENSG00000169894	1.21446	1.21446	1.21446	1.21446	1.21446	1.21446	1.21446	1.21446	1.21446	1.21446	1.21446	1.21446	1.21446	1.21446	1.21446	1.21446	1.21446	1.21446	1.21446	1.21446	1.21446	1.21446	1.21446	1.21446	1.21446	1.21446	1.21446	1.21446	1.21446	1.21446	1.21446	1.21446	1.21446	1.21446	1.21446	1.21446	1.21446	1.21446	1.21446	1.21446	1.21446	1.21446	1.21446	1.21446	1.21446	1.21446	1.21446	1.21446	2.24055	1.21446	1.21446	1.21446	1.21446	1.21446	1.21446	1.21446	1.21446	1.21446	1.21446	1.21446	1.21446	1.21446	1.21446	1.21446	1.21446	1.21446	1.21446	1.21446	1.21446	1.21446	1.21446	1.21446	1.21446	1.21446	1.21446	1.21446	1.21446	1.21446	1.21446	1.21446	1.21446	1.21446	1.21446	1.21446	1.21446	1.21446	1.21446	1.21446	1.21446	1.21446	1.21446
ENSG00000169895	8.21965	8.513	7.98529	7.78333	8.58057	8.11397	8.21544	8.30148	8.30234	7.5302	8.29342	8.68462	6.60948	8.26494	7.12697	8.62017	8.46524	8.36958	7.83451	8.36066	8.54082	8.10753	8.24375	8.65127	7.80163	8.15533	8.79711	8.26112	8.40801	8.61259	8.8821	6.11554	8.12203	8.82453	8.66158	8.30493	6.87963	8.04362	8.5035	8.83823	8.13955	8.97125	7.84362	8.88677	8.11208	6.9492	6.95916	8.17029	8.7045	8.13457	6.52962	8.65405	7.97052	8.48249	8.10434	7.69196	7.84267	8.54623	7.96362	6.73812	7.88976	6.79259	6.97973	7.86321	8.3481	8.19418	8.73347	7.92832	8.10597	8.74181	7.89744	8.39681	6.95353	8.3908	5.32613	8.07292	7.10227	8.50432	8.68398	8.72856	8.39496	8.13218	7.20169	6.55659	4.93009	6.47597	7.22588	6.60142	6.11679	6.71613	5.57073
ENSG00000169896	6.77907	8.13065	6.58998	7.26974	7.4794	6.31625	6.77705	7.92124	7.09706	6.99421	6.54258	6.26212	7.1442	7.22007	7.87699	6.66029	6.90052	6.32076	7.88452	7.05515	7.3755	6.47635	9.05465	6.37568	7.47886	6.94428	6.56639	7.70694	6.42556	6.9835	7.5738	6.84808	7.21126	7.30621	7.42967	7.06625	6.68633	6.87896	7.20676	7.4875	7.37861	7.3019	6.71721	7.40689	7.39175	6.84933	7.10651	7.33409	7.17151	7.34034	6.86141	8.96278	7.13509	7.02562	7.08653	7.26991	6.87112	7.82386	7.49296	8.17301	6.70877	7.40566	7.63615	7.01218	7.73144	7.81451	7.77915	6.81612	6.81704	7.07147	6.99088	7.68523	7.06492	7.03384	8.47082	7.4908	7.36699	7.13834	7.1503	7.03349	6.87164	7.25202	7.62816	7.05304	8.44342	8.67917	7.81979	8.37388	7.66196	7.98092	8.18634
ENSG00000169900	1.21446	1.21446	1.21446	1.21446	1.21446	1.21446	1.21446	1.21446	1.21446	1.21446	1.21446	1.21446	1.21446	1.21446	1.21446	1.21446	1.21446	1.21446	1.21446	1.21446	1.21446	1.21446	1.21446	1.21446	1.21446	1.21446	1.21446	1.21446	1.21446	1.21446	1.21446	1.21446	1.21446	1.21446	1.21446	1.21446	1.21446	1.21446	1.21446	1.21446	1.21446	1.21446	1.21446	1.21446	1.21446	1.21446	1.21446	1.21446	1.21446	1.21446	1.21446	1.21446	1.21446	1.21446	1.21446	1.21446	1.21446	1.21446	1.21446	1.21446	1.21446	1.21446	1.21446	1.21446	1.21446	1.21446	1.21446	1.21446	1.21446	1.21446	1.21446	1.21446	1.21446	1.21446	1.21446	1.21446	1.21446	1.21446	1.21446	1.21446	1.21446	1.21446	1.21446	1.21446	1.21446	1.21446	1.21446	1.21446	1.21446	1.21446	1.21446
ENSG00000169902	4.77193	5.81201	5.17999	5.22822	5.20977	5.18762	5.47237	6.09597	4.59234	4.37622	5.53096	5.91475	3.54943	5.3445	4.31339	4.66953	4.31072	5.36425	5.42565	5.05083	5.68004	5.54704	6.089	4.72731	5.42116	4.62431	5.4319	3.68433	4.50671	4.42893	5.81445	4.92472	5.3099	5.75833	5.46176	5.45484	3.38564	4.72562	4.59448	5.75559	4.92113	5.6238	4.67893	5.34212	4.96888	4.94979	6.35837	5.36051	4.04941	5.16916	5.26267	7.28218	5.53982	5.54492	5.01472	5.06435	2.68994	4.83929	4.50384	5.45226	4.72197	5.98278	5.28067	4.76686	5.17051	5.72632	5.72794	3.52694	4.74698	4.49753	5.78393	4.57624	4.38956	4.56871	5.14366	4.83618	4.39126	5.18643	5.11744	5.17366	5.08717	4.94233	4.73675	5.05434	4.93009	5.99232	5.64465	4.86977	3.45614	4.53466	5.31695
ENSG00000169903	1.21446	1.21446	1.21446	1.21446	1.21446	1.21446	1.21446	1.21446	1.21446	1.21446	1.21446	1.21446	1.21446	1.21446	1.21446	1.21446	1.21446	1.21446	1.21446	1.21446	1.21446	1.21446	1.21446	1.21446	1.21446	1.21446	1.21446	1.21446	1.21446	1.21446	1.21446	1.21446	1.21446	1.21446	1.21446	1.21446	1.21446	1.21446	1.21446	1.21446	1.21446	1.21446	1.21446	1.21446	1.21446	1.21446	1.21446	1.21446	1.21446	1.21446	1.21446	1.21446	1.21446	1.21446	1.21446	1.21446	1.21446	1.21446	1.21446	1.21446	1.21446	1.21446	1.21446	1.21446	1.21446	1.21446	1.21446	1.21446	1.21446	1.21446	1.21446	1.21446	1.21446	1.21446	1.21446	1.21446	1.21446	1.21446	1.21446	1.21446	1.21446	1.21446	1.21446	1.21446	1.21446	1.21446	1.21446	1.21446	1.21446	1.21446	1.21446
ENSG00000169905	7.31163	7.65853	7.51426	7.40551	7.29661	7.16045	7.10542	7.26271	6.3069	7.2149	7.58174	7.91981	6.84248	7.1242	6.35991	7.30062	7.50294	7.12915	6.56886	7.88926	7.5492	7.44994	6.44531	7.5	7.24363	7.76251	7.00079	7.32201	7.90665	7.29498	7.14988	7.05691	6.91097	7.30062	7.15418	7.33963	6.67644	6.93906	6.91965	7.34837	7.402	7.30906	6.78809	7.43089	7.09858	7.1695	7.04084	7.12042	7.1592	6.77553	7.33057	6.7796	7.0576	7.61406	7.25053	7.33302	7.1916	6.87986	5.97876	7.27425	7.15818	7.21856	7.10973	7.29612	7.10275	6.92881	6.09101	7.53525	6.77913	7.22971	7.38929	6.50922	6.45052	6.94408	7.2572	7.16388	7.08031	6.12171	7.10319	6.68306	6.84872	6.59344	6.69154	7.25355	6.27487	5.54667	6.2918	5.96294	6.91425	6.85632	6.51632
ENSG00000169906	1.21446	1.21446	1.21446	1.21446	1.21446	1.21446	1.21446	1.21446	1.21446	1.21446	1.21446	1.21446	1.21446	1.21446	1.21446	1.21446	1.21446	1.21446	1.21446	1.21446	1.21446	1.21446	1.21446	1.21446	1.21446	1.21446	1.21446	1.21446	1.21446	1.21446	1.21446	1.21446	1.21446	1.21446	1.21446	1.21446	1.21446	1.21446	1.21446	1.21446	1.21446	1.21446	1.21446	1.21446	1.21446	1.21446	1.21446	1.21446	1.21446	1.21446	1.21446	1.21446	1.21446	1.21446	1.21446	1.21446	1.21446	1.21446	1.21446	1.21446	1.21446	1.21446	1.21446	1.21446	1.21446	1.21446	1.21446	1.21446	1.21446	1.21446	1.21446	1.21446	1.21446	1.21446	1.21446	1.21446	1.21446	1.21446	1.21446	1.21446	1.21446	1.21446	1.21446	1.21446	1.21446	1.21446	1.21446	1.21446	1.21446	1.21446	1.21446
ENSG00000169908	1.21446	1.21446	1.21446	2.2583	1.21446	1.21446	1.21446	1.21446	1.21446	1.21446	1.21446	1.21446	1.21446	1.21446	1.21446	1.21446	1.21446	1.21446	1.21446	1.21446	1.21446	1.21446	1.21446	1.21446	1.21446	2.00958	1.21446	1.21446	1.21446	1.21446	1.21446	1.21446	1.21446	1.21446	1.21446	1.21446	1.21446	1.21446	1.21446	2.5687	1.21446	1.21446	1.21446	1.21446	1.843	1.21446	1.21446	1.21446	1.21446	1.21446	1.21446	1.21446	1.21446	1.80482	1.21446	1.21446	1.21446	1.21446	1.21446	1.21446	1.21446	2.04628	1.21446	1.21446	2.02427	1.21446	1.21446	1.21446	1.21446	1.21446	1.21446	1.21446	1.21446	1.21446	1.21446	1.21446	1.21446	1.21446	1.21446	1.21446	1.21446	1.21446	1.21446	1.21446	1.21446	1.21446	1.21446	1.21446	1.21446	1.21446	1.21446
ENSG00000169914	5.7254	2.78614	6.42192	5.45447	2.85041	3.65794	6.37003	3.53328	3.2805	6.86975	7.02769	6.86793	6.57881	5.42119	3.9421	5.4786	6.25911	3.43459	3.08385	7.60973	6.97014	2.50361	1.21446	7.5203	5.65918	6.09119	6.13047	6.11507	2.92564	6.66908	5.72893	3.33432	5.64246	5.77458	3.14161	3.87046	3.1635	5.44471	7.31805	6.82605	6.90893	5.87662	4.82187	3.43076	3.44057	3.16993	4.77056	6.15345	5.89816	6.3496	3.98684	1.21446	3.77579	6.65434	7.08183	5.95007	3.89374	5.46192	5.07621	5.69505	5.52333	3.78307	2.98688	4.36828	5.89094	6.75286	1.21446	7.71768	3.31415	6.5479	6.67109	2.9713	7.64535	4.67259	4.01598	6.40191	3.26519	7.64259	5.04417	5.9315	2.93046	6.13473	6.4065	3.61025	1.21446	7.50718	7.75557	6.49967	7.00139	7.63666	2.12506
ENSG00000169918	3.81378	3.3487	4.57432	4.08847	3.82935	3.44258	3.32652	3.85257	3.6623	4.29137	4.26743	4.28219	3.71438	3.86717	2.57347	3.59425	3.41744	3.52473	2.44371	3.46041	5.12239	3.59866	1.21446	3.1098	3.85714	3.84671	4.35636	3.5061	4.55296	4.14357	2.83141	2.77479	3.52335	3.67703	4.22776	2.80219	3.5754	3.72713	3.92056	4.59769	3.92253	4.43798	3.6019	3.78004	3.37674	4.97542	5.60171	5.31374	4.25159	3.88489	2.03454	1.21446	3.71764	3.97502	2.6916	4.23612	4.67812	3.25891	1.21446	3.93969	4.53042	3.4985	4.75026	3.46866	5.13999	2.82996	1.21446	4.4128	3.80743	4.05817	4.18971	3.581	4.78933	3.8889	2.22547	3.63713	2.53239	2.63982	3.37808	4.25943	1.21446	4.2587	2.46388	4.05049	1.21446	1.21446	4.15906	3.16975	2.71119	3.23768	3.29668
ENSG00000169919	5.63322	5.71086	5.79993	5.61284	5.42627	5.2315	5.36294	5.20467	5.54693	5.71489	5.09922	5.19564	5.57399	5.60768	6.195	5.78454	5.63717	5.62103	6.05059	5.32305	5.77922	5.1498	6.21781	5.49294	5.33216	5.7661	5.31966	5.33916	5.64353	5.27797	5.48979	5.43898	5.46195	4.82407	5.05504	4.65151	4.86074	5.15048	5.1328	5.4264	5.50185	6.10811	6.56404	4.95581	5.16243	5.82967	6.30848	5.44971	5.2772	5.5395	5.59789	6.19425	5.53982	5.50783	5.67125	6.17363	5.8448	5.69449	6.21038	5.91186	6.06975	5.65909	5.70395	5.61099	6.17224	5.66635	5.80826	5.64738	5.44276	6.13265	5.6078	5.83377	6.39472	5.54448	6.41437	5.5506	5.96937	6.35619	5.58118	5.44344	5.96933	5.34496	5.65007	5.79297	6.61861	7.12615	5.90404	6.49967	6.50097	6.16183	6.07958
ENSG00000169925	10.0905	9.57452	8.65602	9.31966	9.35509	8.89835	9.45186	9.30151	8.53911	8.87426	9.27931	8.90602	8.90128	9.03438	7.80733	9.40775	9.43732	9.15695	8.14378	9.64589	9.47145	9.68674	7.23534	9.0864	9.58634	9.93209	9.64037	9.46225	9.39973	8.92122	9.00067	8.50924	9.39387	9.45516	9.66615	9.39541	9.17531	9.52808	8.55363	9.56378	8.62519	9.41652	8.11567	9.29683	9.52666	9.36049	9.28504	8.8993	9.5928	8.78784	9.22884	8.4041	9.11577	9.69511	9.52597	9.36054	10.0983	8.39432	7.8765	9.22071	9.0584	8.73111	9.07329	9.15509	9.31593	9.36325	8.8422	9.39135	9.34364	9.78799	8.57463	8.94988	8.5156	9.46212	9.85632	9.40268	9.48455	9.09939	9.74556	9.16692	9.46251	8.42199	9.69374	9.45468	7.69756	6.94022	9.37435	8.26187	9.47088	8.80425	9.10898
ENSG00000169926	7.64891	8.12673	7.6472	8.04134	7.48476	7.98265	7.60611	8.06276	7.72465	8.09701	8.10721	7.91981	8.09559	7.97908	8.79962	7.90553	7.6767	7.69133	7.95384	8.06408	7.67451	7.47691	9.1545	7.91612	7.79335	7.70369	7.15007	8.36552	6.94682	7.36336	8.16754	8.56725	7.37304	8.14239	7.87492	7.25413	8.29082	7.64957	8.16942	8.12121	7.90596	8.1432	6.64266	7.7307	8.04032	8.47812	9.04434	7.86546	7.75753	7.59656	9.13906	8.71818	8.11411	8.27241	7.8925	8.08559	7.95464	8.35127	8.70683	8.37702	7.9288	8.41309	7.95333	8.273	8.11411	8.39654	7.93012	8.14244	7.89182	8.05023	7.89744	7.83401	6.8328	7.52146	8.96807	8.11637	8.42435	7.8333	8.20421	8.02677	8.1072	7.87387	8.82078	8.7266	9.42292	9.19777	8.2036	8.77848	8.64302	8.54936	8.27802
ENSG00000169933	1.21446	1.21446	1.21446	1.21446	1.21446	1.21446	1.21446	1.21446	1.21446	1.21446	1.21446	1.21446	1.21446	1.21446	1.21446	1.21446	1.21446	1.21446	1.21446	1.21446	1.21446	1.21446	1.21446	1.21446	1.21446	1.21446	1.21446	1.21446	1.21446	1.21446	1.21446	1.21446	1.21446	1.21446	1.21446	1.21446	1.21446	1.21446	1.21446	1.21446	1.21446	1.21446	1.21446	1.21446	1.21446	1.21446	1.21446	1.21446	1.21446	1.21446	1.21446	1.21446	1.21446	1.21446	1.21446	1.21446	1.21446	1.21446	1.21446	1.21446	1.21446	1.21446	1.21446	1.21446	1.21446	1.21446	1.21446	1.21446	1.21446	1.21446	1.21446	1.21446	1.21446	1.21446	1.21446	1.21446	1.21446	1.21446	1.21446	1.21446	1.21446	1.21446	1.21446	1.21446	1.21446	1.21446	1.21446	1.21446	1.21446	1.21446	1.21446
ENSG00000169946	1.21446	1.21446	1.21446	1.21446	1.21446	1.21446	1.21446	1.21446	1.21446	2.21864	1.21446	1.21446	1.21446	1.21446	1.21446	1.21446	1.21446	1.21446	2.09641	1.21446	1.21446	1.21446	1.21446	1.21446	1.21446	1.21446	1.21446	1.21446	1.21446	1.21446	1.21446	1.21446	1.21446	1.21446	1.21446	1.21446	1.21446	1.21446	1.21446	1.21446	1.21446	1.21446	1.21446	3.29037	1.21446	1.21446	1.21446	1.21446	1.21446	1.21446	1.21446	1.21446	2.81233	1.21446	1.21446	1.21446	1.21446	1.21446	1.21446	1.21446	1.21446	1.21446	1.21446	2.05672	1.21446	1.21446	1.21446	1.21446	1.21446	1.21446	1.21446	1.21446	1.21446	1.21446	1.21446	1.21446	1.21446	2.63982	1.92257	1.21446	1.21446	1.21446	1.21446	1.21446	1.21446	1.21446	1.21446	1.21446	1.21446	1.21446	1.21446
ENSG00000169951	4.22754	2.95276	2.89662	4.29212	4.0815	4.1986	4.10953	3.94429	3.6623	5.12583	4.08632	4.28219	3.9294	4.075	5.85127	3.51019	5.51073	4.02817	7.37181	3.89473	3.98484	3.75266	3.38932	4.54751	4.09625	6.81125	4.01054	3.68433	6.58839	3.97556	3.61891	5.06085	4.2486	5.25438	4.13075	4.38881	3.5754	4.41988	4.26045	5.97356	4.85446	6.70539	5.46728	3.67338	3.72049	4.63249	6.22486	4.22665	4.97275	6.90758	2.96384	4.17589	3.71764	3.95641	4.27766	5.56397	2.98761	4.03559	5.36029	3.90252	4.11606	4.01831	6.08775	4.24816	4.27606	4.10734	3.34614	4.00637	5.19575	3.80724	4.69594	4.45227	3.42914	5.27597	3.13347	3.12583	4.34227	3.93919	4.17237	3.91083	4.10765	3.98165	3.53408	4.09173	4.32083	3.6621	4.51406	3.82513	3.99134	4.03368	4.06539
ENSG00000169953	1.21446	1.21446	1.21446	1.21446	1.21446	1.21446	1.21446	1.21446	1.21446	1.21446	1.21446	1.21446	1.21446	1.21446	1.21446	1.21446	1.21446	1.21446	1.21446	1.21446	1.21446	1.21446	1.21446	1.21446	1.21446	1.21446	1.21446	1.21446	1.21446	1.21446	1.21446	1.21446	2.33261	1.21446	1.21446	1.21446	1.21446	1.21446	1.21446	1.21446	1.21446	1.21446	1.21446	1.21446	1.21446	1.21446	1.21446	1.21446	1.21446	1.21446	1.21446	1.21446	1.21446	1.21446	1.21446	1.21446	1.21446	1.21446	1.21446	1.21446	1.21446	1.21446	1.21446	1.21446	1.21446	1.21446	1.21446	1.21446	1.21446	1.21446	1.21446	1.21446	1.21446	1.21446	1.21446	1.21446	1.21446	1.21446	1.21446	1.21446	1.21446	1.21446	1.21446	1.21446	1.21446	1.21446	1.21446	1.21446	1.21446	1.21446	1.21446
ENSG00000169955	4.22754	3.97159	3.48784	3.71276	4.29482	4.10608	4.19837	4.11124	4.20351	4.37622	3.63229	3.4195	4.89617	4.31112	3.7108	3.51019	3.84653	3.76356	3.90854	4.44925	4.28827	3.11042	3.38932	4.304	3.56722	3.30438	3.05065	4.11099	4.06899	3.78421	3.15133	5.29947	3.70244	3.99411	2.91087	6.41502	4.99473	4.27627	3.92056	4.22095	3.78323	4.84834	4.67893	3.43076	4.15072	4.56633	5.51624	3.58866	4.58516	2.89016	4.41504	3.1029	3.45612	4.16468	4.24389	4.12451	3.75534	4.22007	3.52179	3.60941	5.00536	3.94428	3.7544	4.85118	3.44653	3.05211	3.73589	4.19518	3.45566	4.76423	3.70889	3.45332	4.38956	3.79831	3.13347	4.05904	3.80097	3.16195	3.86163	4.49547	3.75094	3.6346	4.16364	4.80807	4.32083	4.89678	4.79749	4.49667	3.92659	4.25597	3.43736
ENSG00000169957	4.00641	2.78614	3.48784	3.38825	3.42983	3.65794	3.05373	2.72268	3.81886	3.88858	2.57877	2.98117	4.27929	3.42976	4.73326	3.59425	3.23676	2.51009	3.23846	2.94097	3.66842	2.98553	4.08974	3.0138	4.09625	2.55986	3.23862	3.68433	3.52413	3.56152	3.61891	4.27126	2.76058	2.24064	3.50568	1.21446	2.31076	3.33831	3.16613	3.4246	3.00923	2.61296	4.13545	3.13279	3.66898	2.71727	3.18	1.21446	3.15948	1.21446	2.96384	1.21446	2.37169	3.02054	3.70836	3.64268	3.75534	3.82271	3.93155	2.69561	3.89228	2.61911	3.7544	3.29076	4.09468	3.40408	4.03814	2.57059	3.45566	3.49945	3.18668	4.08403	4.38956	3.48336	3.32764	3.4878	3.64509	3.67976	3.292	3.4422	2.72042	3.98165	3.26878	3.0406	5.35545	4.89678	2.64081	3.82513	3.13862	3.76876	2.12506
ENSG00000169962	1.21446	2.02888	1.21446	1.21446	1.977	1.21446	2.38615	1.21446	2.73245	1.21446	1.21446	1.21446	1.21446	1.21446	2.57347	1.97325	2.44258	1.21446	2.09641	1.21446	1.21446	2.50361	1.21446	1.88657	1.21446	2.32555	1.21446	1.21446	2.01507	1.21446	1.21446	1.21446	1.21446	1.21446	2.23019	1.21446	1.21446	2.77794	1.21446	1.21446	1.21446	2.04246	1.21446	1.21446	1.21446	1.21446	1.21446	1.21446	1.21446	1.21446	2.96384	1.21446	2.16745	2.04373	1.21446	1.21446	1.21446	1.21446	1.21446	2.03048	2.38945	2.3756	1.21446	1.81419	1.21446	1.21446	1.21446	1.21446	1.21446	1.96909	2.25638	2.1326	1.21446	1.21446	1.21446	1.21446	1.21446	1.21446	1.21446	2.28778	2.10952	2.39501	2.24476	1.85926	1.21446	1.21446	2.64081	2.39826	2.52414	1.21446	1.21446
ENSG00000169964	3.50548	3.55794	4.05909	4.08847	3.96118	4.68551	3.85883	3.75427	4.89703	3.48307	4.74339	3.81783	4.559	4.51317	4.73326	3.59425	4.47609	3.68856	3.61501	3.76485	3.92713	3.22394	4.08974	4.34147	4.4782	1.21446	1.21446	4.11099	3.70326	3.78421	3.80268	5.47184	3.52335	3.93628	3.50568	3.76148	5.43206	3.83522	5.1328	4.72414	4.55134	4.20869	1.21446	3.13279	3.95232	5.16539	5.40646	4.41751	3.81262	3.88489	5.23332	4.99708	4.03442	4.21221	3.42936	3.7228	4.1347	4.13089	2.92377	4.64447	5.27249	5.54091	4.81992	4.4247	3.21986	4.35843	2.78412	4.19518	4.08676	3.41	4.28775	3.80486	4.13714	4.05394	3.64616	4.00613	4.80557	4.25489	4.07633	3.91083	4.02674	3.42065	4.11216	4.87956	5.35545	1.21446	4.05421	5.23032	3.92659	4.76734	4.49559
ENSG00000169967	9.87647	10.922	9.13491	9.92204	10.5135	9.73025	9.80463	9.70326	9.63345	8.93417	9.39715	10.2817	8.83797	8.91387	8.7485	10.0793	10.1332	9.71129	8.33976	9.9639	10.2086	10.0744	9.45789	10.0603	10.3116	10.0261	9.34408	9.35539	9.79573	9.52043	9.701	7.81917	9.59857	10.5385	10.3552	9.80408	8.99031	9.60982	9.33143	9.68437	9.40735	9.50185	8.03056	10.3472	9.46497	8.48257	9.14719	9.55419	9.39189	8.88713	9.22699	9.79445	9.35314	9.67786	9.55933	9.11338	9.22573	8.57561	8.06561	9.05895	8.79875	8.11183	8.25123	9.24875	9.2481	9.53832	8.78391	8.85629	9.32622	9.71851	8.8203	9.11072	7.49436	9.5288	8.96122	9.79629	8.20518	8.94263	9.66068	9.10309	9.1072	8.72611	9.0698	8.9243	6.76393	6.33208	8.37369	7.47636	8.36998	8.41415	8.09852
ENSG00000169972	3.41586	2.95276	2.43567	2.66164	2.98993	1.21446	3.15135	2.93297	2.73245	2.89281	2.02127	2.6844	4.559	2.57221	4.46763	1.97325	2.77158	1.97891	2.90717	2.4695	2.45393	2.50361	4.08974	2.52531	3.71992	2.75121	3.23862	3.5061	2.76115	2.95564	2.38614	3.47677	2.33261	3.04889	1.21446	3.20704	2.73155	2.9944	2.50195	2.5687	2.70856	2.3704	5.18067	1.21446	2.8083	1.91057	1.91461	1.21446	2.6379	2.89016	2.60019	3.1029	2.81233	2.55942	2.57194	1.21446	3.75534	3.25891	3.93155	2.69561	3.41141	2.98677	3.22543	3.412	3.54668	3.05211	2.78412	3.07259	3.58343	2.4941	2.25638	3.581	5.23455	2.43295	3.64616	2.43565	3.14993	2.63982	2.41807	2.86024	1.21446	3.42065	3.05567	3.12727	3.21167	5.25829	2.93044	3.64034	3.45614	3.23768	3.13874
ENSG00000169976	7.07331	6.70132	8.45307	7.42695	7.08723	7.12611	7.13891	7.84781	7.56222	7.70224	6.59913	6.65889	8.30361	7.60043	8.79962	7.53842	7.13248	7.20286	7.64761	6.39834	7.17797	6.75734	8.33171	7.09707	7.15584	7.55076	7.53963	7.96135	7.82036	7.44452	6.91875	8.29251	7.34731	6.86574	6.79784	6.56462	8.1444	7.44928	7.30009	6.75435	7.10697	6.65001	9.46967	7.01006	7.10797	6.46438	7.08298	6.5655	7.12164	7.59656	6.60008	7.83855	7.3313	6.88595	7.59214	7.59746	7.72126	7.76676	8.65542	7.1167	7.92398	7.3007	8.2637	7.19157	7.4071	7.18495	8.06678	7.53525	6.94811	7.31459	7.56329	7.7712	9.0813	7.39167	7.09126	7.05958	7.49975	7.91631	7.09117	7.65067	7.81392	7.75822	6.83112	6.68115	9.42292	9.35485	7.21397	8.18205	7.36619	8.64427	7.45663
ENSG00000169981	2.68175	1.21446	2.89662	5.01733	1.977	1.91657	1.21446	1.21446	3.6623	1.21446	2.93783	4.3307	2.71301	4.13788	2.57347	2.98197	3.13589	3.11933	2.09641	3.27721	1.21446	3.59866	1.21446	3.1098	2.66638	2.55986	1.21446	2.74787	3.42465	1.21446	1.21446	1.21446	1.21446	3.04889	1.21446	1.21446	1.21446	1.21446	1.21446	1.21446	3.00923	2.3704	4.34082	3.43076	3.90899	3.82535	1.21446	1.21446	4.25159	1.21446	1.21446	1.21446	4.29203	4.01148	3.93953	4.18143	1.21446	3.70243	1.21446	2.95588	2.38945	2.81749	2.98688	3.6254	2.58362	3.40408	1.21446	2.76323	3.70006	3.31399	2.65907	3.581	1.21446	1.21446	1.21446	2.76307	3.02302	2.63982	1.92257	2.51504	3.26516	2.84311	1.21446	3.20833	3.21167	1.21446	1.21446	1.21446	1.21446	1.21446	1.21446
ENSG00000169989	1.21446	1.21446	1.21446	1.21446	1.21446	1.21446	1.90313	2.11094	1.21446	1.21446	1.21446	2.27535	1.21446	1.21446	1.21446	2.27586	1.21446	1.21446	1.21446	1.21446	1.21446	1.21446	1.21446	1.21446	1.21446	1.21446	3.05065	1.21446	1.21446	1.21446	1.21446	1.21446	1.21446	1.94756	1.21446	1.21446	1.21446	1.21446	2.50195	1.21446	1.21446	1.21446	1.21446	2.12194	1.21446	2.1898	1.21446	1.21446	1.21446	1.21446	1.21446	1.21446	1.21446	1.21446	1.21446	1.21446	2.2795	1.21446	1.21446	2.35407	1.21446	1.21446	1.21446	1.21446	1.21446	1.21446	1.21446	2.01621	2.13371	1.21446	1.21446	1.21446	1.21446	2.08847	1.21446	1.21446	1.21446	1.21446	1.21446	1.21446	1.21446	1.21446	1.21446	1.21446	1.21446	1.21446	1.21446	1.21446	1.21446	1.21446	1.21446
ENSG00000169991	4.58651	4.0412	3.89388	4.83584	4.34343	4.05741	4.84311	4.395	4.89703	5.02523	3.80093	3.59325	3.99418	3.86717	3.7108	4.55216	4.58852	4.83091	4.35615	4.44925	3.15233	3.67785	4.08974	4.80934	4.20193	4.39308	4.81095	5.23237	4.98172	4.42893	5.26489	4.54498	4.64019	3.93628	4.76637	2.80219	7.47747	5.19073	5.1328	4.99839	4.04902	5.19782	4.13545	4.05767	4.32435	4.63249	3.08127	4.22665	5.32219	3.88489	5.20336	4.17589	5.4384	4.63889	5.18292	4.48154	4.95092	4.45792	4.24676	4.83124	5.62213	5.17847	4.51808	4.74498	4.6693	4.19614	3.73589	5.26019	4.45518	4.72906	4.62319	5.23057	4.95365	4.94521	5.36833	4.74353	5.23643	4.72995	4.7064	5.03193	4.78137	4.68845	4.89581	5.13431	3.87608	3.6621	4.25657	4.49667	5.13744	4.69394	4.87294
ENSG00000169994	2.49791	2.02888	1.21446	2.2583	1.21446	1.91657	1.21446	1.21446	1.21446	1.21446	2.34151	1.97287	1.21446	1.21446	3.7108	1.21446	1.93753	1.21446	1.21446	2.4695	1.21446	1.21446	3.38932	1.21446	2.26185	1.21446	1.21446	2.74787	1.21446	1.21446	1.21446	2.14373	1.21446	1.21446	1.21446	2.16103	1.21446	2.14571	2.13944	1.21446	1.21446	1.21446	1.21446	1.21446	2.90749	1.21446	1.21446	1.21446	1.21446	2.89016	1.21446	1.21446	2.16745	1.21446	2.28074	2.30113	2.2795	3.42387	1.21446	2.35407	1.21446	1.21446	2.27903	1.81419	1.21446	1.21446	1.21446	1.21446	1.21446	1.21446	1.21446	2.49271	1.21446	2.89304	3.64616	1.93329	1.99264	2.24199	2.41807	1.98196	2.46147	1.21446	1.95056	2.3138	3.21167	3.6621	1.21446	2.8474	1.98756	1.21446	1.21446
ENSG00000170004	8.82757	7.73766	9.67289	9.13666	8.89801	8.5513	7.61407	7.0675	10.0805	7.14503	7.70016	8.94111	7.17869	8.39702	8.06781	6.94054	6.94303	8.1123	10.0538	6.73879	7.06477	7.38876	8.11747	8.04777	8.93716	9.27062	10.4394	7.46988	8.75996	10.3863	10.1965	7.04607	10.0189	8.10759	7.29299	10.3826	8.60915	7.53744	9.50609	6.59928	8.54343	6.99037	8.91073	6.93371	7.32486	8.49143	6.65834	6.25574	7.31154	8.18748	6.29486	7.28218	7.68051	7.98104	8.09037	7.11333	9.49275	7.85158	11.5399	9.10162	6.80637	9.17492	10.4961	7.47834	9.50811	10.177	12.7678	8.06136	9.71711	9.30981	6.77469	7.61543	8.2897	7.86905	6.88932	8.84495	8.21193	9.05679	7.72163	7.45445	8.76585	10.2094	8.3306	6.92456	11.9961	7.75289	6.48254	7.4218	8.69858	8.0187	7.03051
ENSG00000170006	9.81394	10.6377	9.25642	9.87993	9.52453	9.09749	9.15458	9.74119	8.97005	9.1752	9.88589	9.56843	5.95495	9.73414	8.9877	9.69521	9.58997	9.55506	9.22979	9.75606	9.91409	9.41839	9.98648	9.1529	9.416	9.45131	10.0441	8.77866	9.33406	9.93693	10.9264	6.66177	10.3905	10.4859	10.4096	9.93496	6.59482	9.65888	9.5139	10.1542	10.2121	10.4486	7.66688	10.7242	9.88586	7.43593	7.30266	10.6161	10.168	9.88007	6.68897	10.3135	9.49214	9.22122	9.44043	9.24717	9.83128	8.62463	9.55895	8.37868	9.01371	7.51605	8.49802	8.85648	9.48412	9.64101	9.49678	8.31559	9.7712	9.56615	9.3731	9.60427	7.76012	9.80144	7.73023	10.043	7.26685	9.50246	9.81663	9.35938	9.18698	9.34095	8.29701	7.67224	6.6931	7.69527	7.93301	7.06028	6.45679	7.33505	7.91648
ENSG00000170011	1.21446	1.21446	1.21446	1.21446	1.21446	1.21446	1.21446	1.21446	1.21446	1.21446	1.21446	1.21446	1.21446	1.21446	1.21446	1.97325	1.21446	1.21446	1.21446	1.21446	1.21446	1.21446	1.21446	1.21446	1.21446	1.21446	1.21446	1.21446	1.21446	1.21446	1.21446	1.21446	1.21446	1.21446	1.21446	1.21446	1.21446	1.21446	1.21446	1.21446	1.21446	1.21446	1.21446	1.21446	1.21446	1.21446	1.21446	1.21446	1.21446	1.21446	1.21446	1.21446	1.21446	1.21446	1.21446	1.21446	1.21446	1.21446	1.21446	1.21446	1.21446	1.21446	1.21446	1.21446	1.21446	1.21446	1.21446	1.21446	1.21446	1.21446	1.21446	1.21446	1.21446	1.21446	1.21446	1.21446	1.21446	1.21446	1.21446	1.21446	1.21446	1.21446	1.21446	1.21446	1.21446	1.21446	1.21446	1.21446	1.21446	1.21446	1.21446
ENSG00000170017	6.39779	5.64658	5.17999	5.85386	6.3612	5.96094	5.50706	5.74354	5.54693	5.50734	5.78643	6.6959	5.27482	6.78149	4.84949	6.99357	6.00176	5.85553	5.19764	6.45072	5.97317	5.95324	5.41349	5.95395	4.77844	7.28253	7.08309	5.81624	6.44998	6.74796	5.13764	4.97155	5.59941	6.31964	6.01089	4.59027	3.74152	4.48655	5.35861	5.94805	5.81285	6.69448	6.88828	5.40828	5.34886	5.29294	6.1475	6.1267	5.63886	4.19714	6.9718	5.89424	5.4384	6.34712	5.34919	4.65113	6.60296	4.59676	3.52179	5.573	5.49753	5.20985	5.32908	5.8742	5.83504	4.81315	4.49669	5.68919	5.19575	6.10566	5.31811	5.02964	2.84985	5.489	4.6892	5.35659	4.94249	5.56981	5.98415	5.39802	5.43459	4.94233	5.55833	5.43172	3.87608	1.21446	4.73176	4.59954	4.85917	4.96724	4.55604
ENSG00000170027	6.12777	6.90709	6.48015	7.22149	6.61681	6.5758	6.44338	6.78224	6.60706	6.70142	6.63202	6.51094	6.95819	7.32331	6.57651	6.65089	7.04413	6.18175	6.92818	7.14685	6.83856	7.11423	5.61437	6.74354	6.57448	6.62295	6.15244	7.01997	6.31024	6.77332	7.11664	6.95627	6.30913	7.2666	6.63332	6.36148	6.47447	6.1215	7.13764	6.99731	6.67929	7.32329	5.77757	6.87659	7.03106	7.67247	7.68522	7.29861	6.82711	6.41025	7.39802	6.7796	6.99364	6.99251	6.12925	6.55892	6.83812	6.49647	5.59728	7.20137	6.95565	6.76127	6.29645	6.68133	6.94467	6.86365	5.80826	6.87155	6.20462	7.20452	6.59765	6.50922	6.14706	6.38544	6.97352	6.94026	7.58538	6.12171	7.09719	6.57523	7.12146	7.08749	7.58242	7.14241	6.6931	5.7867	6.26896	7.27561	7.63744	6.92162	6.99851
ENSG00000170035	6.19373	6.71182	6.48015	6.37916	6.46244	6.62582	6.39798	6.90987	6.17247	6.41504	6.3318	6.46878	6.95819	6.38293	6.00873	6.22598	6.37754	6.29646	7.07902	6.56915	6.34071	5.3737	7.04024	6.25484	6.25029	6.13642	6.10816	6.57342	5.89571	6.43481	6.46993	7.26756	6.6199	6.44667	6.08927	6.70015	6.73476	5.8479	6.51477	6.63166	7.12114	6.40439	6.64266	6.18751	6.06087	6.99977	6.99743	6.90139	6.53485	6.28628	7.23051	7.68656	6.62282	6.21166	5.42561	6.63103	5.9413	6.56509	6.13724	6.57456	6.50417	7.03003	6.29645	6.36955	6.03018	6.19782	6.86618	6.82551	6.20462	6.10566	6.59765	6.16257	4.78933	5.81634	7.16473	6.46093	6.98108	6.44024	6.60809	6.02396	6.70303	6.51783	7.01456	7.20367	6.83144	7.86164	6.55984	6.8282	7.10518	6.49796	6.93231
ENSG00000170037	4.41843	3.89829	3.89388	3.84974	4.24446	4.36708	4.47126	4.68435	3.6623	4.917	4.02031	4.42297	4.51606	3.93998	4.14008	4.37877	4.62409	3.96664	4.74438	4.44925	3.80389	3.42463	4.08974	4.48212	4.55943	4.05362	4.19413	4.22826	4.877	3.78421	2.83141	4.60586	4.2486	3.87593	3.50568	3.87046	4.75126	4.41988	3.71301	3.82352	3.00923	4.92542	3.22682	4.42419	4.61811	4.49692	4.58033	4.50404	4.58516	3.88489	3.24239	4.50541	3.59326	4.24303	4.82404	4.38844	3.89374	4.66139	5.07621	4.5994	4.04541	4.64645	3.7544	3.89296	5.28645	4.97082	4.98781	5.08297	4.69323	4.65601	4.76514	4.63438	4.6035	4.72182	4.93446	4.57427	4.80557	4.66105	4.42632	4.35865	4.45399	3.6346	4.51891	4.47956	3.87608	4.89678	4.51406	4.86977	5.0204	5.56766	4.29692
ENSG00000170043	7.25719	7.11111	7.85939	7.09328	7.22161	6.9077	6.9878	6.94281	7.18344	7.24861	5.59921	6.0639	7.23876	6.68137	8.71085	6.97108	6.72487	6.32076	7.29169	6.44039	6.44497	6.02818	8.46733	6.41092	7.32637	6.84794	6.9006	6.73813	6.84004	7.1859	6.71174	7.32249	6.80149	6.06618	6.66776	6.28687	6.41626	7.05222	6.38438	6.54931	6.23407	5.83745	8.51081	7.18021	7.01117	5.69784	5.88679	6.23084	6.8579	7.74514	6.19213	7.92261	6.89524	6.36103	7.25889	7.19714	7.23026	7.85158	8.44445	6.30904	7.41349	6.93034	7.72898	6.23565	7.11061	7.15258	7.91209	6.72876	6.40054	7.15276	7.11449	7.72555	9.2713	7.45803	6.97352	6.84749	7.02773	7.40195	6.65785	6.97298	6.75325	7.34242	6.35298	6.37996	8.90156	9.79959	7.15294	7.9985	6.68457	8.3739	8.09852
ENSG00000170044	1.21446	1.21446	1.21446	1.21446	1.21446	1.21446	1.21446	1.21446	1.21446	1.21446	1.21446	1.21446	1.21446	1.21446	1.21446	1.21446	1.21446	1.21446	1.21446	1.21446	1.21446	1.21446	1.21446	1.21446	1.21446	1.21446	1.21446	1.21446	1.21446	1.21446	1.21446	1.21446	1.21446	1.21446	1.21446	1.21446	1.21446	1.21446	1.21446	1.21446	1.21446	1.21446	1.21446	1.21446	1.21446	1.21446	1.21446	1.21446	1.21446	1.21446	1.21446	1.21446	1.21446	1.21446	1.21446	1.21446	1.21446	1.21446	1.21446	1.21446	1.21446	1.21446	1.21446	1.21446	1.21446	1.21446	1.21446	1.21446	1.21446	1.21446	1.21446	1.21446	1.21446	1.21446	1.21446	1.21446	1.21446	1.21446	1.21446	1.21446	1.21446	1.21446	1.21446	1.21446	1.21446	1.21446	1.21446	1.21446	1.21446	1.21446	1.21446
ENSG00000170049	3.31967	2.59106	3.89388	3.56035	3.68344	3.5183	3.55165	3.11174	3.03695	3.31496	3.43941	2.50027	1.98856	4.25572	1.21446	3.59425	3.64902	3.11933	3.61501	3.37202	3.73784	3.67785	1.21446	3.36044	5.08196	3.60284	4.63365	3.30012	3.93414	3.78421	2.38614	1.21446	4.35717	3.52606	3.33639	4.45921	4.5032	2.14571	3.16613	2.18897	1.21446	4.58836	7.17941	3.55758	2.99905	3.42624	4.00081	3.21507	2.92705	3.47975	4.1866	4.7724	3.12932	3.12998	3.89631	3.64268	2.68994	3.06951	2.92377	3.6998	4.18329	3.38834	3.42623	3.0071	3.21986	3.80064	2.78412	5.44255	3.31415	3.49945	3.18668	3.69756	1.21446	3.35934	3.49645	2.61178	2.3024	2.63982	2.87348	3.4422	2.10952	2.84311	2.93361	2.73561	1.21446	1.21446	3.81717	1.21446	3.63182	2.28621	2.95799
ENSG00000170054	1.21446	1.21446	1.21446	1.21446	1.21446	1.21446	1.21446	1.21446	1.21446	1.21446	1.21446	1.21446	1.21446	1.21446	1.21446	1.21446	1.21446	1.21446	1.21446	1.21446	1.21446	1.21446	1.21446	1.21446	1.21446	1.21446	1.21446	1.21446	1.21446	1.21446	1.21446	1.21446	1.21446	1.21446	1.21446	1.21446	1.21446	1.21446	1.21446	1.21446	1.21446	1.21446	1.21446	1.21446	1.21446	1.21446	1.21446	1.21446	1.21446	1.21446	1.21446	1.21446	1.21446	1.21446	1.21446	1.21446	1.21446	1.21446	1.21446	1.21446	1.21446	1.21446	1.21446	1.21446	1.21446	1.21446	1.21446	1.21446	1.21446	1.21446	1.21446	1.21446	1.21446	1.21446	1.21446	1.21446	1.21446	1.21446	1.21446	1.21446	1.21446	1.21446	1.21446	1.21446	1.21446	1.21446	1.21446	1.21446	1.21446	1.21446	1.21446
ENSG00000170074	6.93368	6.31739	6.29789	6.5055	6.68355	6.93441	7.11667	6.24435	6.92386	6.68509	6.22082	6.64002	5.44361	6.38293	6.23803	6.9172	6.54334	7.15639	6.3005	7.21502	6.82317	7.35426	6.21781	6.65817	6.63141	6.66469	7.11697	6.63741	6.66339	6.9616	6.73383	6.6185	7.06102	6.85051	6.68468	7.59275	6.87099	7.56057	7.95661	6.4069	6.77199	6.72696	6.43743	6.85309	6.23399	7.51192	6.04149	6.73438	6.49622	7.10389	6.32292	6.36434	6.32493	6.21166	7.09122	7.76243	7.25547	6.28896	5.80063	6.08408	6.70877	6.3346	5.94006	6.19613	5.83504	6.89007	7.13853	6.5133	6.86609	6.52771	7.00515	6.83832	5.84774	6.8593	7.27942	6.62475	6.33375	6.55779	6.39959	6.80958	7.02257	6.38227	5.66773	5.96636	5.15852	4.41107	6.81756	6.41835	5.9514	5.08646	6.23423
ENSG00000170075	2.27336	1.21446	1.21446	1.21446	1.21446	1.21446	1.90313	1.21446	1.21446	1.21446	2.02127	1.21446	1.21446	1.21446	2.57347	1.21446	1.93753	2.51009	1.21446	1.954	2.2364	2.27816	1.21446	1.21446	1.21446	2.00958	1.21446	2.74787	2.56874	1.21446	1.21446	1.21446	1.21446	2.24064	3.50568	1.21446	2.31076	2.9944	2.13944	2.18897	1.21446	2.04246	1.21446	1.21446	2.09659	1.91057	1.21446	1.21446	2.24055	1.21446	1.21446	1.21446	1.21446	1.63335	2.09146	2.30113	1.21446	1.21446	1.21446	1.21446	1.21446	1.21446	2.27903	1.21446	2.3456	1.21446	1.21446	1.21446	1.21446	1.21446	2.25638	2.1326	1.21446	1.21446	1.21446	2.22105	1.21446	1.21446	1.21446	1.21446	1.21446	1.21446	1.21446	1.21446	1.21446	1.21446	1.21446	1.21446	1.21446	1.21446	2.95799
ENSG00000170085	4.90461	4.0412	5.75341	4.194	4.71879	5.60921	4.32186	3.94429	4.964	4.29137	4.47741	4.63026	3.0144	4.00914	4.73326	4.66953	3.96394	4.25023	4.2223	4.87712	3.98484	5.06664	3.38932	4.72731	4.4782	5.31931	4.35636	4.8538	4.59775	3.97556	4.99795	3.17426	4.64019	3.99411	4.02646	5.34854	4.5032	5.19073	4.40369	4.03644	5.26654	4.84834	6.19804	4.76634	3.44057	4.2655	3.51284	5.31374	4.25159	5.02085	3.75321	4.7724	4.0808	4.08166	4.95395	3.55748	5.28185	4.52905	4.90975	4.37667	4.85039	3.69473	4.59978	4.76686	4.48633	3.91064	4.98781	4.3082	4.89702	4.57898	4.5465	5.07215	4.38956	4.90325	2.9035	3.95113	3.64509	4.34602	3.74023	4.15265	4.39122	4.48987	3.94517	4.59773	4.65794	1.21446	3.35956	3.64034	4.46869	4.83714	3.78731
ENSG00000170088	9.4487	9.50385	8.85604	8.49133	8.91	9.45522	9.06743	8.44628	8.67945	8.69845	8.99123	9.77703	8.47709	8.53244	7.54164	9.44357	9.35054	9.17371	8.05921	9.37101	9.19792	9.79572	7.23534	9.28803	8.84395	9.3982	9.4116	8.63462	9.0744	8.80925	8.57475	8.09634	8.50612	9.01069	8.74051	8.76592	8.96212	8.82668	7.9451	8.77445	8.64002	8.78853	8.74253	8.51247	8.52519	8.73282	8.59399	8.37715	8.38866	8.44091	8.50905	7.55226	8.61486	9.07183	9.01663	8.8903	9.05321	7.8855	7.68467	8.67893	8.92479	8.63653	8.82259	8.9532	8.63631	8.37333	7.93012	9.11731	8.58376	9.00699	8.84826	8.03987	8.42109	8.88991	8.38121	8.45542	8.70104	7.85642	8.34245	8.47413	8.09752	7.74723	8.49267	8.49557	8.02034	6.94022	8.21558	7.27561	7.62752	8.22024	8.04733
ENSG00000170091	1.21446	2.02888	1.21446	1.21446	1.21446	1.21446	1.21446	1.21446	1.21446	1.21446	1.21446	1.21446	1.21446	1.21446	1.21446	1.21446	1.21446	1.21446	1.21446	1.21446	1.21446	1.21446	1.21446	1.21446	1.21446	1.21446	1.21446	1.21446	1.21446	1.21446	1.21446	1.21446	1.21446	1.21446	1.21446	1.21446	1.21446	1.21446	1.21446	1.21446	1.21446	1.21446	1.21446	1.21446	1.21446	1.21446	1.21446	1.21446	1.21446	1.21446	1.21446	1.21446	1.21446	1.21446	1.21446	1.21446	1.21446	1.21446	1.21446	1.21446	1.21446	1.21446	1.21446	1.21446	1.21446	1.21446	1.21446	2.01621	1.21446	1.21446	1.21446	1.21446	1.21446	1.21446	1.21446	1.21446	1.21446	1.21446	1.21446	1.21446	1.21446	1.21446	1.21446	1.21446	1.21446	1.21446	1.21446	1.21446	1.21446	1.21446	1.21446
ENSG00000170092	1.21446	1.21446	1.21446	1.21446	1.21446	1.21446	1.21446	1.21446	1.21446	1.21446	1.21446	1.21446	1.21446	1.21446	1.21446	1.21446	1.21446	1.21446	1.21446	1.21446	1.21446	1.21446	1.21446	1.21446	1.21446	1.21446	1.21446	1.21446	1.21446	1.21446	1.21446	1.21446	1.21446	1.21446	1.21446	1.21446	1.21446	1.21446	1.21446	1.21446	1.21446	1.21446	1.21446	1.21446	1.21446	1.21446	1.21446	1.21446	1.21446	1.21446	1.21446	1.21446	1.21446	1.21446	1.21446	1.21446	1.21446	1.21446	1.21446	1.21446	1.21446	1.21446	1.21446	1.21446	1.21446	1.21446	1.21446	1.21446	1.21446	1.21446	1.21446	1.21446	1.21446	1.21446	1.21446	1.21446	1.21446	1.21446	1.21446	1.21446	1.21446	1.21446	1.21446	1.21446	1.21446	1.21446	1.21446	1.21446	1.21446	1.21446	1.21446
ENSG00000170099	1.21446	1.21446	1.21446	1.21446	1.21446	1.21446	1.21446	1.21446	1.21446	1.21446	1.21446	1.21446	1.21446	1.21446	1.21446	1.21446	1.21446	1.21446	1.21446	1.21446	1.21446	1.21446	1.21446	1.21446	1.21446	1.21446	1.21446	1.21446	1.21446	1.21446	1.21446	1.21446	1.21446	1.21446	1.21446	1.21446	1.21446	1.21446	1.21446	1.21446	1.21446	1.21446	1.21446	1.21446	1.21446	1.21446	1.21446	1.21446	1.21446	1.21446	1.21446	1.21446	1.21446	1.21446	1.21446	1.21446	1.21446	1.21446	1.21446	1.21446	1.21446	1.21446	1.21446	1.21446	1.21446	1.21446	1.21446	1.21446	1.21446	1.21446	1.21446	1.21446	1.21446	1.21446	1.21446	1.21446	1.21446	1.21446	1.21446	1.21446	1.21446	1.21446	1.21446	1.21446	1.21446	1.21446	1.21446	1.21446	1.21446	1.21446	1.21446
ENSG00000170100	5.08301	5.05895	5.75341	5.01733	4.75496	4.83571	5.0926	4.63102	4.59234	4.60383	4.02031	5.29579	4.22674	4.77065	12.292	4.63148	4.96594	4.86454	12.9895	4.846	4.96224	5.48447	3.38932	8.42457	4.96818	5.15274	4.96858	11.776	4.64117	4.77129	11.3976	12.4744	4.72322	5.05537	11.823	5.61617	11.198	4.83157	4.91289	4.66232	5.21446	4.32801	5.63079	12.0612	3.90899	5.04965	4.74058	4.87161	3.9361	9.7217	4.65669	14.1185	4.81106	8.97631	5.07302	4.65113	10.7287	4.30391	3.52179	4.77167	11.1065	4.73574	5.28067	4.45208	5.07694	10.8145	4.84217	5.14452	4.24593	4.95872	5.2715	10.7822	4.38956	4.98598	4.01598	9.52979	4.23886	4.43161	9.408	4.57983	9.87329	3.98165	9.41589	4.59773	5.52855	3.6621	4.66284	13.7996	4.22376	5.0281	11.7962
ENSG00000170113	4.32622	5.73167	3.22635	5.45447	4.29482	3.84355	4.66934	3.40736	3.6623	5.30802	4.70238	4.97146	4.05607	3.32194	4.60666	3.10667	4.01909	6.23386	6.39562	4.81417	4.96224	4.23817	1.21446	4.98414	2.66638	4.96418	4.56926	4.53068	2.92564	3.294	3.15133	3.60534	4.64019	3.44364	3.50568	3.51306	3.38564	3.48094	5.09145	4.66232	3.62804	6.27854	1.21446	5.75168	4.47886	4.34694	5.22421	4.22665	3.52589	5.74211	4.74288	3.1029	3.98644	4.6953	4.49372	3.64268	5.74137	6.11672	2.92377	3.93969	5.07697	4.85996	2.98688	5.89411	4.09468	3.54972	7.3408	4.4128	3.80743	5.35337	5.12181	6.12283	1.21446	4.72182	3.49645	4.71125	3.87269	4.05258	6.00995	3.84312	3.94081	3.42065	4.21329	3.96414	5.35545	1.21446	4.66284	3.16975	5.3462	2.998	4.49559
ENSG00000170122	1.97142	1.21446	1.21446	1.21446	1.21446	1.21446	1.21446	1.21446	1.21446	1.21446	1.21446	1.21446	1.21446	1.21446	1.21446	1.21446	1.21446	1.21446	1.21446	1.21446	1.21446	1.21446	1.21446	1.21446	1.21446	1.21446	1.21446	1.21446	1.21446	1.21446	1.21446	1.21446	1.21446	1.21446	1.21446	2.16103	1.21446	1.21446	1.21446	1.21446	1.21446	1.21446	1.21446	1.21446	1.21446	1.21446	1.21446	1.21446	1.21446	1.21446	1.21446	1.21446	1.21446	1.21446	1.21446	1.21446	1.21446	1.21446	1.21446	1.21446	1.21446	2.04628	1.21446	1.21446	1.21446	1.21446	1.21446	1.21446	1.21446	1.21446	1.21446	1.21446	1.21446	1.21446	1.21446	1.21446	1.21446	1.21446	1.21446	1.21446	1.21446	1.21446	1.21446	1.21446	1.21446	1.21446	1.21446	1.21446	1.21446	1.21446	1.21446
ENSG00000170128	1.21446	1.21446	1.21446	1.21446	1.21446	1.21446	1.21446	1.21446	1.21446	1.21446	1.21446	1.21446	1.21446	1.21446	1.21446	1.21446	1.21446	1.21446	1.21446	1.21446	1.21446	1.21446	1.21446	1.21446	1.21446	1.21446	1.21446	1.21446	1.21446	1.21446	1.21446	1.21446	1.21446	1.21446	1.21446	1.21446	1.21446	1.21446	1.21446	1.21446	1.21446	1.21446	1.21446	1.21446	1.21446	1.21446	1.21446	1.21446	1.21446	1.21446	1.21446	1.21446	1.21446	1.21446	1.21446	1.21446	1.21446	1.21446	1.21446	1.21446	1.21446	1.21446	1.21446	1.21446	1.21446	1.21446	1.21446	1.21446	1.21446	1.21446	1.21446	1.21446	1.21446	1.21446	1.21446	1.21446	1.21446	1.21446	1.21446	1.21446	1.21446	1.21446	1.21446	1.21446	1.21446	1.21446	1.21446	1.21446	1.21446	1.21446	1.21446
ENSG00000170142	4.83982	6.07868	6.48015	5.72112	6.03569	7.07903	6.21107	6.09597	6.05508	6.03161	7.2698	7.35231	7.21901	7.42585	5.90569	7.12162	6.74102	6.66236	6.49919	7.04156	6.79189	6.89173	5.61437	7.3984	5.8633	6.27767	5.72394	6.81392	6.31024	6.82275	6.36057	6.99061	6.1091	7.10915	5.84004	6.70015	7.81127	6.14212	6.36722	6.81199	6.38264	6.21887	6.34639	6.14941	6.61628	7.48556	7.41531	6.30428	6.55379	5.42636	7.59482	6.10103	6.80326	6.79157	6.31713	6.53763	5.81115	5.66348	5.48367	7.05185	6.99298	6.69653	6.29645	7.51731	6.0135	6.67903	5.80826	7.59134	6.49715	7.17887	6.91734	6.44624	5.10099	6.30755	6.81519	6.47054	6.89144	6.8155	6.65785	6.68306	7.39093	6.54348	6.75891	8.0665	5.94958	6.1722	6.66852	6.27169	7.25454	6.83953	6.1971
ENSG00000170144	8.83585	8.61711	8.2837	8.4183	8.55025	8.8727	8.55631	8.86515	8.60317	8.97836	9.58377	9.25181	8.7627	8.84615	7.84953	9.21551	8.5593	9.0932	8.90041	9.69554	8.76871	9.30407	7.40715	9.16197	8.43374	9.12506	8.83152	8.83429	8.58094	9.01453	8.76368	8.90978	9.0752	9.36025	8.86069	9.02583	8.85889	8.9486	9.16528	9.64924	9.25194	8.93466	7.35307	8.9154	9.24217	9.45183	9.71441	10.6978	9.45365	8.30387	9.90528	8.05266	8.89333	9.37125	8.96523	9.11159	9.14374	8.43153	8.58847	9.05482	9.28967	8.74451	8.20027	9.48904	8.82243	8.82727	8.27861	9.4133	9.54713	9.56862	8.45502	8.70306	7.88678	8.62701	9.19831	9.13333	9.33343	9.42727	9.28413	9.00455	9.63306	8.95344	9.54311	9.82673	8.28393	8.3464	8.78102	8.7566	9.6433	8.36806	8.64126
ENSG00000170145	7.44752	7.24716	6.71646	7.33923	6.88334	7.37055	7.24524	6.87617	6.80172	6.79566	7.0359	7.31117	6.81643	6.72226	6.35991	7.47057	7.26124	7.42071	6.42598	7.06189	7.17191	7.50862	6.54686	7.17082	7.30321	7.42287	7.61269	6.67855	6.84004	7.20467	6.79814	6.9211	7.3211	7.27803	7.04053	7.30225	7.01911	7.21662	6.67672	7.04616	6.53859	6.97242	7.09807	6.87659	6.95503	6.77868	6.65834	6.80352	6.43626	7.6478	6.96291	6.83851	6.92048	7.26808	7.32404	7.09887	7.6084	7.00859	6.47065	6.68564	6.927	6.83331	6.88606	6.5683	6.86327	7.06256	7.13853	6.62505	6.98187	6.96296	7.35628	6.58426	7.23334	7.38411	6.73704	6.93333	6.37042	6.64891	6.64146	7.23372	7.07287	6.61779	6.14197	6.66113	6.76393	5.7867	6.50226	6.39019	6.53324	6.21493	6.45475
ENSG00000170153	5.79511	1.21446	1.21446	1.21446	1.21446	1.21446	1.21446	1.21446	1.21446	1.21446	1.21446	1.21446	1.21446	1.21446	1.21446	1.21446	1.21446	1.21446	1.21446	1.21446	1.21446	1.21446	1.21446	1.21446	1.21446	1.21446	1.21446	1.21446	1.21446	1.21446	1.21446	2.14373	2.76058	1.21446	1.21446	3.36901	1.21446	1.21446	1.21446	1.21446	2.29347	1.21446	1.21446	1.21446	1.21446	1.21446	1.21446	1.21446	1.21446	1.21446	1.21446	1.21446	1.21446	1.21446	1.83929	1.21446	1.21446	1.21446	1.21446	1.21446	2.38945	1.21446	1.21446	1.21446	1.21446	1.21446	1.21446	1.21446	2.75891	1.21446	1.21446	1.21446	1.21446	1.21446	1.21446	1.21446	2.72044	1.21446	1.21446	1.21446	1.21446	1.21446	1.21446	1.85926	1.21446	1.21446	1.21446	1.21446	1.21446	1.21446	1.21446
ENSG00000170160	7.34682	6.49805	6.87674	6.37916	7.54751	6.72093	7.44588	6.15342	6.33235	8.07213	5.91686	8.29017	5.74974	6.11761	6.27981	7.52304	6.86412	7.14283	7.34029	7.17202	6.47483	6.09941	6.81456	6.83066	5.89467	6.41855	6.35542	7.57161	6.40072	6.26634	6.85971	5.53538	5.8028	7.41891	6.66776	6.64148	4.71282	6.54944	6.01718	6.85376	6.94123	7.213	7.50804	6.63619	5.78417	6.25125	4.88457	7.06519	6.59092	5.83362	6.17683	4.99708	6.29628	6.4932	7.30803	6.52687	5.87769	6.95847	6.40985	6.23789	7.65383	5.46503	6.9021	6.46572	7.16445	5.28251	5.35245	6.05149	6.20462	6.51751	6.88684	6.16257	5.23455	6.38544	5.44919	7.12792	4.94249	7.33769	6.37003	5.17366	6.56924	6.66528	5.35514	5.56729	5.15852	3.6621	4.73176	4.94953	5.0204	4.61654	5.78631
ENSG00000170162	1.21446	1.21446	1.21446	1.21446	1.21446	1.21446	1.21446	1.21446	1.21446	1.21446	1.21446	1.21446	1.21446	1.21446	1.21446	1.21446	1.21446	1.21446	1.21446	1.21446	1.21446	1.21446	1.21446	1.21446	1.21446	1.21446	1.21446	1.21446	1.21446	1.21446	1.21446	1.21446	1.21446	1.21446	1.21446	1.21446	1.21446	1.21446	1.21446	1.21446	1.21446	1.21446	1.21446	1.21446	1.21446	1.21446	1.21446	1.21446	1.21446	1.21446	1.21446	1.21446	1.21446	1.21446	1.21446	1.21446	1.21446	1.21446	1.21446	1.21446	1.21446	1.21446	1.21446	1.21446	1.21446	1.21446	1.21446	1.21446	1.21446	1.21446	1.21446	1.21446	1.21446	1.21446	1.21446	1.21446	1.21446	1.21446	1.21446	1.21446	1.21446	1.21446	1.21446	1.21446	1.21446	1.21446	1.21446	1.21446	1.21446	1.21446	1.21446
ENSG00000170166	1.21446	1.21446	1.21446	1.21446	1.21446	1.21446	1.21446	1.21446	1.21446	1.21446	1.21446	1.21446	1.21446	1.21446	1.21446	1.21446	1.21446	1.21446	1.21446	1.21446	1.21446	1.21446	1.21446	1.21446	1.21446	1.21446	1.21446	1.21446	1.21446	1.21446	1.21446	1.21446	1.21446	1.21446	1.21446	1.21446	1.21446	1.21446	1.21446	1.21446	1.21446	1.21446	1.21446	1.21446	1.21446	1.21446	1.21446	1.21446	1.21446	1.21446	1.21446	1.21446	1.21446	1.21446	1.21446	1.21446	1.21446	1.21446	1.21446	1.21446	1.21446	1.21446	1.21446	1.21446	1.21446	1.21446	1.21446	1.21446	1.21446	1.21446	1.21446	1.21446	1.21446	1.21446	1.21446	1.21446	1.21446	1.21446	1.21446	1.21446	1.21446	1.21446	1.21446	1.21446	1.21446	1.21446	1.21446	1.21446	1.21446	1.21446	1.21446
ENSG00000170178	1.21446	1.21446	1.21446	1.21446	1.21446	1.21446	1.21446	1.21446	1.21446	1.21446	1.21446	1.21446	1.21446	1.21446	1.21446	1.21446	1.21446	1.21446	1.21446	1.21446	1.21446	1.21446	1.21446	1.21446	1.21446	1.21446	1.21446	1.21446	1.21446	1.21446	1.21446	1.21446	1.21446	1.21446	1.21446	1.21446	1.21446	1.21446	1.21446	1.21446	1.21446	1.21446	1.21446	1.21446	1.21446	1.21446	1.21446	1.21446	1.21446	1.21446	1.21446	1.21446	1.21446	1.21446	1.21446	1.21446	1.21446	1.21446	1.21446	1.21446	1.21446	1.21446	1.21446	1.21446	1.21446	1.21446	1.21446	1.21446	1.21446	1.21446	1.21446	1.21446	1.21446	1.21446	1.21446	1.21446	1.21446	1.21446	1.21446	1.21446	1.21446	1.21446	1.21446	1.21446	1.21446	1.21446	1.21446	1.21446	1.21446	1.21446	1.21446
ENSG00000170180	3.74305	2.59106	5.55066	3.71276	4.02265	3.44258	4.39854	2.4634	4.75283	3.48307	2.57877	5.24659	3.0144	4.51317	3.43161	3.81889	2.44258	2.99397	4.41858	2.64985	1.21446	3.67785	5.17982	4.54751	3.56722	2.75121	2.82865	3.05481	1.21446	5.04698	3.40591	5.71069	3.70244	4.10297	5.64612	3.87046	3.38564	3.93539	3.82072	5.38892	1.21446	4.58836	1.21446	4.91075	3.0842	1.21446	1.21446	4.50404	3.35555	5.64438	1.21446	5.51467	4.16916	1.21446	3.80557	3.79846	2.68994	2.1886	3.52179	4.40323	3.52236	2.81749	2.27903	2.05672	3.63982	2.17863	1.21446	5.11407	3.58343	4.36579	4.37939	3.69756	3.42914	3.59674	1.21446	1.93329	2.3024	4.5123	5.2318	4.35865	2.10952	4.77821	3.26878	2.94736	1.21446	6.1722	2.24272	3.16975	3.13862	3.23768	3.68047
ENSG00000170185	7.86253	7.7881	7.33665	7.60676	7.27822	7.32587	7.48547	7.34713	6.85534	6.45411	7.20571	7.64026	6.0325	6.86601	7.14967	7.61777	7.44498	7.63435	6.3005	7.05515	7.77389	7.69475	7.23534	7.46693	7.42623	7.08923	7.35324	5.95676	6.81206	6.66908	6.99389	7.3492	6.70344	7.32286	6.8286	6.99775	6.55221	7.08451	7.12749	7.19437	6.53859	6.94508	6.48088	7.01006	6.49977	7.87562	6.62612	7.18662	6.74713	7.79145	7.73704	6.7796	7.0576	7.12265	7.35555	6.65099	6.90338	7.27746	7.20183	6.82318	6.36867	6.91145	7.19031	6.90848	6.67468	7.28786	7.75912	6.55904	7.01487	6.71784	7.12759	6.88654	6.74631	7.09999	6.79989	7.36774	6.3583	6.53885	6.80499	6.68306	6.66418	7.15557	6.48819	6.98487	7.01686	5.99232	6.95263	6.44597	5.93538	6.31558	7.10252
ENSG00000170190	4.9966	4.84564	5.24881	5.45447	4.75496	4.74751	4.72965	5.58539	4.4113	5.30802	4.08632	4.59116	5.30019	4.84705	6.6737	5.03216	4.90958	4.52866	5.81839	5.10433	5.26639	3.89096	6.54686	4.44825	5.08196	4.85966	5.11052	3.98292	4.59775	4.96087	5.20267	4.66422	5.36239	4.88551	4.63223	5.5538	4.45728	4.97705	4.95967	4.03644	4.98481	4.76686	6.19804	5.30786	4.81586	4.38596	3.89419	4.73578	3.67685	5.30352	3.83559	6.58688	5.16946	4.63889	5.45507	4.72888	4.51917	5.46192	5.80063	4.75125	5.07697	5.30005	5.01052	4.6302	5.3937	5.11279	6.09101	3.42737	3.90697	4.65601	5.2715	4.89394	5.23455	4.98598	5.48797	4.53784	5.06741	4.5123	4.12518	4.53827	4.92052	4.94233	5.4399	4.78342	7.01686	7.03618	4.66284	5.56929	4.89291	5.52619	5.51137
ENSG00000170191	1.97142	2.78614	1.21446	1.21446	2.85041	3.36224	1.90313	2.72268	3.03695	2.21864	3.87802	2.6844	1.98856	3.32194	1.21446	3.74807	2.22687	2.99397	2.6995	2.24948	3.59522	3.22394	1.21446	3.19894	2.26185	3.91919	3.54798	3.68433	1.21446	1.21446	2.38614	2.14373	3.06952	2.24064	1.21446	2.53109	2.31076	3.17803	3.3257	1.21446	1.21446	2.04246	2.69039	2.12194	2.8083	2.84755	4.47469	2.97747	2.92705	1.21446	3.75321	1.21446	3.12932	3.71099	2.6916	1.99171	2.98761	2.56821	1.21446	2.69561	3.00658	3.26804	1.21446	3.6254	3.33814	2.17863	1.21446	4.3082	2.75891	2.83466	3.18668	2.75714	1.21446	2.43295	3.90344	3.12583	1.21446	2.92929	2.74148	2.28778	2.10952	1.21446	1.95056	3.96414	1.21446	1.21446	1.21446	3.16975	1.98756	1.21446	1.21446
ENSG00000170209	1.21446	1.21446	1.21446	1.21446	1.21446	1.21446	1.90313	1.21446	1.21446	1.21446	1.21446	1.97287	1.21446	1.21446	1.21446	1.21446	1.21446	1.21446	1.21446	1.21446	1.21446	1.21446	1.21446	1.21446	1.21446	1.21446	2.17779	1.21446	1.21446	1.21446	1.21446	1.21446	1.21446	1.21446	1.21446	1.21446	1.21446	1.21446	2.13944	1.21446	2.70856	1.21446	1.21446	1.21446	1.21446	1.21446	1.21446	1.21446	1.21446	1.21446	1.21446	1.21446	1.21446	1.21446	1.21446	1.21446	1.21446	1.21446	1.21446	1.21446	1.21446	1.21446	1.21446	1.21446	1.21446	1.21446	1.21446	1.21446	1.21446	1.21446	1.21446	1.21446	1.21446	1.21446	1.21446	1.21446	1.21446	1.21446	1.21446	1.21446	1.21446	1.21446	1.95056	1.21446	1.21446	1.21446	1.21446	1.21446	1.21446	1.21446	1.21446
ENSG00000170214	1.21446	1.21446	1.21446	1.21446	1.21446	1.21446	1.21446	1.21446	1.21446	1.21446	1.21446	1.21446	1.21446	1.21446	1.21446	1.21446	1.21446	1.21446	1.21446	1.21446	1.21446	1.21446	1.21446	1.21446	1.21446	1.21446	1.21446	1.21446	1.21446	1.21446	1.21446	1.21446	1.21446	1.21446	1.21446	1.21446	1.21446	1.21446	1.21446	1.21446	1.21446	1.21446	1.21446	1.21446	1.21446	1.21446	1.21446	1.21446	1.21446	1.21446	1.21446	1.21446	1.21446	1.21446	1.21446	1.21446	1.21446	1.21446	1.21446	1.21446	1.21446	1.21446	1.21446	1.21446	1.21446	1.21446	1.21446	1.21446	1.21446	1.21446	1.21446	1.21446	1.21446	1.21446	1.21446	1.21446	1.21446	1.21446	1.21446	1.21446	1.21446	1.21446	1.21446	1.21446	1.21446	1.21446	1.21446	1.21446	1.21446	1.21446	1.21446
ENSG00000170222	4.70064	3.65138	3.70604	2.9547	4.43588	4.94541	4.36072	3.53328	4.50472	4.73748	5.09922	4.90945	3.0144	4.98856	3.07631	5.06098	4.69268	5.38749	3.50105	4.40699	5.01764	5.06664	1.21446	5.16077	3.71992	4.78545	5.35806	4.11099	4.45889	5.20504	5.43679	5.18513	4.552	5.08182	4.88893	6.7839	3.66102	4.27627	5.09145	5.38892	5.26654	5.37271	4.13545	5.08304	4.83876	5.50086	5.18036	5.72436	4.34268	3.88489	5.99692	3.1029	4.98955	4.96636	4.10002	4.23612	4.01946	2.84567	1.21446	4.5994	5.04161	4.01831	3.89277	5.3619	4.58077	2.82996	3.73589	3.61956	4.45518	3.87439	4.69594	3.9971	1.21446	4.12962	1.21446	3.4878	4.06782	4.34602	4.73782	4.09603	4.45399	4.48987	3.68538	4.44841	1.21446	1.21446	3.68126	3.64034	3.25339	1.21446	4.43243
ENSG00000170231	1.21446	1.21446	1.21446	1.21446	1.21446	1.21446	1.21446	1.21446	1.21446	1.21446	1.21446	1.21446	1.21446	1.21446	1.21446	1.21446	1.21446	1.21446	1.21446	1.21446	1.21446	1.21446	1.21446	1.21446	1.21446	1.21446	1.21446	1.21446	1.21446	1.21446	1.21446	1.21446	1.21446	1.21446	1.21446	1.21446	1.21446	1.21446	1.21446	1.21446	1.21446	1.21446	1.21446	1.21446	1.21446	1.21446	1.21446	1.21446	1.21446	1.21446	1.21446	1.21446	1.21446	1.21446	1.21446	1.21446	1.21446	1.21446	1.21446	1.21446	1.21446	1.21446	1.21446	1.21446	1.21446	1.21446	1.21446	1.21446	1.21446	1.21446	1.21446	1.21446	1.21446	1.21446	1.21446	1.21446	1.21446	1.21446	1.21446	1.21446	1.21446	1.21446	1.21446	1.21446	1.21446	1.21446	1.21446	1.21446	1.21446	1.21446	1.21446
ENSG00000170234	7.86658	8.12281	8.22535	7.84832	8.23466	7.74321	7.45477	7.65596	7.46211	6.51079	7.73589	8.36386	7.10887	6.8751	6.93124	7.8074	7.89446	7.30984	6.90682	7.58652	7.90023	7.55998	6.81456	7.94643	7.7682	7.08923	7.31483	6.57342	7.12414	7.10832	7.59808	6.58892	6.41208	7.7537	8.27731	6.86305	6.8623	7.9119	7.05435	7.15037	7.39036	7.12641	6.85565	7.658	7.29228	7.03049	6.92647	7.72999	7.62064	5.91966	7.44342	8.21703	7.25401	7.6024	6.94353	7.92692	6.64173	7.29776	7.09007	6.885	7.25353	6.37655	6.0594	7.51731	7.01335	7.19557	7.16922	7.26559	7.41985	8.38617	7.31106	7.73874	4.78933	7.51455	6.54856	7.57776	5.87035	7.16327	7.58687	7.19451	6.89419	7.32774	6.57488	7.06833	5.15852	4.41107	6.31428	5.80112	6.58547	6.58117	6.42294
ENSG00000170236	1.21446	1.21446	1.21446	1.21446	1.21446	2.19807	1.21446	1.21446	1.21446	1.21446	1.21446	2.6844	1.21446	1.21446	1.21446	1.21446	1.21446	1.21446	1.21446	1.21446	2.2364	1.21446	1.21446	1.21446	1.21446	1.21446	1.21446	1.21446	2.76115	1.21446	1.21446	1.21446	2.76058	1.21446	1.21446	1.21446	3.5754	1.21446	1.21446	1.21446	1.21446	1.21446	1.21446	1.21446	1.21446	1.21446	1.21446	3.21507	1.21446	1.21446	1.21446	1.21446	1.21446	1.21446	1.21446	1.21446	1.21446	1.21446	1.21446	1.21446	1.21446	1.21446	1.21446	1.21446	1.21446	1.21446	1.21446	1.21446	1.21446	1.21446	1.21446	1.21446	1.21446	1.21446	1.21446	1.21446	1.21446	1.21446	1.21446	1.21446	1.21446	1.21446	1.21446	1.21446	1.21446	1.21446	1.21446	3.16975	1.21446	1.21446	1.21446
ENSG00000170242	6.59614	8.30011	7.15206	7.11985	7.72543	7.85222	7.60211	7.20053	7.95489	7.25967	8.83763	8.27802	6.5046	8.23701	6.54259	7.60322	7.93011	8.89726	8.05921	7.63256	8.0332	8.26127	6.54686	8.23377	7.49938	7.71366	8.28894	7.71684	7.8978	8.59136	8.37847	6.54338	7.97015	8.30761	7.34711	8.9064	7.37122	8.53513	7.75382	8.303	7.90596	8.74429	7.95559	7.72424	7.61566	8.39085	8.04323	8.05455	7.77377	8.42631	7.17775	6.71818	7.84437	8.06622	7.10054	7.55574	8.86952	7.25687	7.49296	8.19757	7.5196	6.82323	6.24704	7.63124	7.65827	7.79368	6.86618	7.89751	7.95551	8.46519	7.22834	7.66464	5.92861	7.56225	6.26637	8.55127	7.08767	7.79393	8.20421	8.00805	8.2926	7.82245	7.6505	7.66556	4.65794	4.89678	6.703	5.71282	6.93049	6.73442	6.27044
ENSG00000170248	7.95664	8.00407	7.58226	8.27792	8.36813	7.06701	7.17164	7.64933	7.56222	6.78038	8.1033	8.92367	7.21901	7.32994	7.12697	7.59834	7.43508	8.6681	7.07902	7.14685	8.37664	8.40861	7.90453	7.59492	7.92813	6.4063	8.18099	7.373	8.22215	6.43481	7.62196	5.50396	7.97015	8.04543	8.64007	8.08053	6.26612	6.92724	8.28807	8.57672	8.25962	8.66274	5.77757	7.27166	7.49915	7.31136	7.00371	7.7823	7.41866	6.3496	7.31669	7.55226	7.15117	7.96974	6.87451	7.84269	7.80901	6.32898	6.34638	7.19763	7.31377	6.93034	6.80307	7.19958	6.84454	8.34019	5.95657	8.12355	6.98187	7.52257	6.68889	7.82785	5.92861	6.35479	6.83032	7.07854	6.04698	7.02046	7.28305	6.77455	8.13587	7.1721	6.83892	7.24461	4.32083	4.89678	7.27252	5.84332	6.95451	5.52619	6.58977
ENSG00000170255	1.21446	1.21446	1.21446	1.21446	1.21446	1.21446	1.21446	1.21446	1.21446	1.21446	1.21446	1.21446	1.21446	1.21446	1.21446	1.21446	1.21446	1.21446	1.21446	1.21446	1.21446	1.21446	1.21446	1.21446	1.21446	1.21446	1.21446	1.21446	1.21446	1.21446	1.21446	1.21446	1.21446	1.21446	1.21446	1.21446	1.21446	1.21446	1.21446	1.21446	1.21446	1.21446	1.21446	1.21446	1.21446	1.21446	1.21446	1.21446	1.21446	1.21446	1.21446	1.21446	1.21446	1.21446	1.21446	1.21446	1.21446	1.21446	1.21446	1.21446	1.21446	1.21446	1.21446	1.21446	1.21446	1.21446	1.21446	1.21446	1.21446	1.21446	1.21446	1.21446	1.21446	1.21446	1.21446	1.21446	1.21446	1.21446	1.21446	1.21446	1.21446	1.21446	1.21446	1.21446	1.21446	1.21446	1.21446	1.21446	1.21446	1.21446	1.21446
ENSG00000170260	4.9966	4.72567	4.77515	4.29212	4.82465	4.94541	4.66934	4.32926	4.964	4.917	4.82202	4.77669	5.14079	5.2354	3.7108	5.65862	4.93804	5.10837	4.74438	5.98048	4.68224	4.78343	3.38932	5.37274	5.23726	4.62431	5.23963	5.05559	4.80265	4.77129	4.75886	4.97155	4.2486	4.72664	3.14161	4.71022	4.5908	5.02242	4.40369	4.78338	4.16493	4.32801	4.67893	4.21597	4.59133	5.14298	4.70994	4.73578	5.08159	4.45215	6.40395	3.74344	4.66831	5.34204	4.99475	4.43576	4.95092	4.30391	4.24676	4.57631	6.01632	4.85996	4.43138	4.72275	5.87255	4.19614	4.28608	4.84391	4.94372	4.72906	3.84574	4.69022	5.23455	4.90325	5.2378	5.33566	4.87567	4.58863	5.20964	4.69763	4.96404	3.98165	4.89581	5.15362	4.32083	4.41107	2.93044	4.26526	4.89291	4.69394	3.68047
ENSG00000170262	1.21446	1.21446	1.21446	1.21446	1.21446	1.21446	1.21446	1.21446	1.21446	1.21446	1.21446	1.21446	1.21446	1.21446	1.21446	1.21446	1.21446	1.21446	1.21446	1.21446	1.21446	1.21446	1.21446	1.21446	1.21446	1.21446	1.21446	1.21446	1.21446	1.21446	1.21446	1.21446	1.21446	1.21446	1.21446	1.21446	1.21446	1.21446	1.21446	1.21446	1.21446	1.21446	1.21446	1.21446	1.21446	1.21446	1.21446	1.21446	1.21446	1.21446	1.21446	1.21446	1.21446	1.21446	1.21446	1.21446	1.21446	1.21446	1.21446	1.21446	1.21446	1.21446	1.21446	1.21446	1.21446	1.21446	1.21446	1.21446	1.21446	1.21446	1.21446	1.21446	1.21446	1.21446	1.21446	1.21446	1.21446	1.21446	1.21446	1.21446	1.21446	1.21446	1.21446	1.21446	1.21446	1.21446	1.21446	1.21446	1.21446	1.21446	1.21446
ENSG00000170264	6.44188	5.64658	5.97226	6.00422	6.16151	6.90095	6.7628	4.96811	5.92726	5.86754	6.70598	7.39794	5.53184	6.00606	4.14008	6.83654	6.74903	6.54355	4.07426	6.94995	6.01445	7.65751	5.79057	6.77091	5.8633	6.51299	5.63304	5.70103	6.09479	5.47682	5.43679	4.54498	5.01397	6.25166	6.366	4.92345	6.03797	5.8479	5.4266	6.26958	5.36535	5.25852	4.67893	5.96425	5.44118	7.25003	6.87257	5.98495	5.2772	5.16916	5.29143	3.74344	5.16946	6.74991	5.68373	5.49925	6.75215	5.34943	4.90975	5.87479	6.08713	4.77836	6.11556	5.89411	5.36763	5.99355	5.24092	6.20332	6.27898	6.11922	5.31811	5.11343	5.84774	5.79365	4.98971	5.62141	5.56715	5.08526	5.94457	5.50898	5.78828	4.59264	5.66773	6.3881	4.32083	3.6621	4.97823	3.82513	5.61148	4.53466	5.38473
ENSG00000170265	4.54632	4.4502	5.10769	4.89894	4.52264	4.51752	4.57376	4.26029	3.6623	4.29137	3.71923	3.21914	4.37882	4.46531	5.15027	4.07046	4.07214	4.30063	4.59083	4.0691	4.49895	4.18599	6.21781	3.96138	4.70913	4.44246	4.01054	4.92429	4.30486	3.294	4.3607	4.97155	4.00234	3.74661	3.91368	3.76148	4.63265	4.72562	3.92056	4.89493	4.46422	4.43798	5.91075	3.87894	4.50783	3.64055	4.9117	4.22665	4.15417	4.66802	4.30546	4.99708	3.83156	4.34584	4.70591	4.65113	4.82105	5.04646	5.48367	4.75125	3.80881	4.501	5.28067	4.4247	4.75263	4.75646	4.03814	4.60124	4.45518	4.11438	3.70889	4.69022	5.57364	4.51376	4.62065	4.71125	5.31401	5.18643	4.26223	4.49547	4.02674	4.86263	4.51891	4.35059	6.27487	6.33208	5.45498	5.46495	5.08012	5.43947	4.61402
ENSG00000170266	6.19373	6.59195	8.50304	5.01733	5.3809	7.17731	5.30493	7.13555	5.31082	5.46963	7.14625	6.34605	5.635	6.78149	6.6737	7.40497	5.26408	6.80692	5.69902	6.06359	5.71387	4.33703	4.55242	6.83066	5.18734	7.17835	6.66131	5.61875	4.80265	7.29498	8.3358	5.47184	7.26723	6.05292	5.10637	5.48859	5.52331	5.47758	5.4266	5.14074	7.90596	5.87662	5.37796	7.53052	5.33288	5.31314	8.60435	5.26539	7.83693	5.74211	5.20336	8.56967	5.63455	5.96524	7.7982	5.81492	5.55048	8.19776	6.13724	6.43524	5.99806	5.92738	5.87646	5.74862	5.96224	7.14163	5.88432	7.82918	5.50616	5.68089	7.27618	5.65013	5.35671	6.76923	6.54856	5.72149	6.34608	5.71205	5.52855	5.88294	5.83572	5.91641	6.07742	5.41583	6.95766	7.36661	7.49537	5.96294	6.04396	6.16183	6.01701
ENSG00000170270	1.21446	4.10749	3.70604	3.38825	4.0815	4.32682	3.55165	4.03028	4.31125	4.37622	3.71923	5.53982	4.05607	5.2354	3.07631	3.74807	4.07214	4.68782	4.15025	4.22399	4.57513	3.75266	1.21446	4.41355	2.96022	3.18748	4.10536	4.11099	3.70326	4.55248	3.40591	4.02398	3.31628	5.02843	2.62403	5.73334	4.71282	4.34991	4.76258	3.07015	5.45778	2.81062	1.21446	4.28886	3.50145	5.25168	4.3996	4.22665	4.34268	1.21446	6.51754	3.1029	3.65688	4.38769	2.89837	3.46647	2.68994	2.1886	1.21446	4.62211	4.36754	4.15547	2.98688	4.70018	3.33814	3.681	2.78412	4.72775	3.99978	4.31899	2.95171	3.581	2.84985	3.70128	4.01598	3.22631	4.06782	4.05258	4.50171	3.4422	5.12596	3.81912	4.26123	5.21005	3.21167	1.21446	3.68126	3.64034	4.22376	3.90759	3.97879
ENSG00000170271	8.22597	7.63667	7.81486	7.36166	7.12202	7.51019	7.81388	7.13555	7.70532	7.51181	7.35761	7.3052	6.24285	7.26226	7.87699	7.80316	7.55867	7.0659	7.14435	7.51457	7.50649	7.96622	9.1863	7.34479	7.7682	7.35441	8.02321	7.15722	7.52539	7.29498	7.69131	7.38405	7.54137	6.93958	7.6263	7.48847	7.315	7.66389	7.07563	7.12785	6.62066	7.47116	7.87651	7.63752	7.17206	6.54323	7.39156	6.68025	6.8579	8.36639	6.19213	8.19467	6.60736	6.94945	7.56881	7.75784	8.0939	7.69207	7.75963	6.57456	6.8879	7.00352	7.71089	6.47235	7.49977	7.17424	8.08299	7.66114	7.51516	7.24833	7.53407	7.58653	8.12814	8.25226	6.73704	6.77183	6.42955	7.41239	6.31937	7.16777	6.48257	7.37134	6.62087	6.57098	7.96131	9.19777	7.16536	7.47636	6.8215	7.4721	7.24569
ENSG00000170275	6.76179	7.68539	7.68481	7.47919	7.50598	7.82038	7.22459	7.37957	7.03646	7.86319	7.09999	7.08575	7.76888	7.94495	7.86333	7.25171	7.30535	7.11533	8.08796	7.45944	7.49197	7.25802	6.89378	6.63601	6.70396	7.15658	6.80683	7.72668	6.38813	7.63637	7.16621	8.04282	6.94569	6.88829	6.48668	7.45481	8.04424	6.7236	7.57118	7.68548	7.36678	7.23575	5.07079	7.23577	7.37629	8.24917	7.86499	7.63837	7.28912	7.40134	7.73704	7.94958	7.93691	6.91452	7.20802	7.79418	7.59858	7.87203	7.94233	7.88268	7.84964	7.43901	7.71089	7.57694	7.63121	7.86864	8.08299	7.57474	7.36119	7.63528	7.60135	7.41635	8.59196	7.27381	7.95392	7.51883	8.33137	7.72024	7.6039	7.42652	7.99694	8.04514	8.59756	8.2089	9.14645	8.38335	7.98995	8.76758	8.41683	7.7124	8.09349
ENSG00000170276	1.21446	1.21446	1.21446	1.21446	1.21446	1.21446	1.21446	1.21446	1.21446	1.21446	1.21446	1.21446	1.21446	1.21446	1.21446	1.21446	1.21446	1.21446	1.21446	1.21446	1.21446	1.21446	1.21446	1.21446	1.21446	1.21446	1.21446	1.21446	1.21446	1.21446	1.21446	1.21446	1.21446	1.21446	1.21446	1.21446	1.21446	1.21446	1.21446	1.21446	1.21446	1.21446	1.21446	1.21446	1.21446	1.21446	1.21446	1.21446	1.21446	1.21446	1.21446	1.21446	1.21446	1.21446	1.21446	1.21446	1.21446	1.21446	1.21446	1.21446	1.21446	1.21446	1.21446	1.21446	1.21446	1.21446	1.21446	1.21446	1.21446	1.21446	1.21446	1.21446	1.21446	1.21446	1.21446	1.21446	1.21446	1.21446	1.21446	1.21446	1.21446	1.21446	1.21446	1.21446	1.21446	1.21446	1.21446	1.21446	1.21446	1.21446	1.21446
ENSG00000170279	1.21446	1.21446	1.21446	1.21446	1.21446	1.21446	1.21446	1.21446	1.21446	1.21446	1.21446	1.21446	1.21446	1.21446	1.21446	1.21446	1.21446	1.21446	1.21446	1.21446	1.21446	1.21446	1.21446	1.21446	1.21446	1.21446	1.21446	1.21446	1.21446	1.21446	1.21446	1.21446	1.21446	1.21446	1.21446	1.21446	1.21446	1.21446	1.21446	1.21446	1.21446	1.21446	1.21446	1.21446	1.21446	1.21446	1.21446	1.21446	1.21446	1.21446	1.21446	1.21446	1.21446	1.21446	1.21446	1.21446	1.21446	1.21446	1.21446	1.21446	1.21446	1.21446	1.21446	1.21446	1.21446	1.21446	1.21446	1.21446	1.21446	1.21446	1.21446	1.21446	1.21446	1.21446	1.21446	1.21446	1.21446	1.21446	1.21446	1.21446	1.21446	1.21446	1.21446	1.21446	1.21446	1.21446	1.21446	1.21446	1.21446	1.21446	1.21446
ENSG00000170289	1.21446	1.21446	1.21446	1.21446	1.21446	1.21446	1.21446	1.21446	1.21446	1.21446	1.21446	1.21446	1.21446	1.21446	4.60666	1.21446	1.21446	1.21446	1.21446	1.21446	1.21446	1.21446	1.21446	1.21446	1.21446	1.21446	1.21446	1.21446	1.21446	1.21446	1.21446	1.21446	1.21446	1.21446	1.21446	1.21446	1.21446	1.21446	1.21446	1.21446	1.21446	1.21446	1.21446	1.21446	1.21446	1.21446	1.21446	1.21446	1.21446	1.21446	1.21446	1.21446	1.21446	1.21446	1.21446	1.21446	1.21446	1.21446	1.21446	1.21446	1.21446	1.21446	1.21446	1.21446	1.21446	1.21446	1.21446	1.21446	1.21446	1.21446	1.21446	1.21446	1.21446	1.21446	1.21446	1.21446	1.21446	1.21446	1.21446	1.21446	1.21446	1.21446	1.21446	1.21446	1.21446	1.21446	1.21446	1.21446	1.21446	1.21446	1.21446
ENSG00000170290	1.21446	1.21446	1.21446	1.21446	1.21446	1.21446	1.21446	1.21446	1.21446	1.21446	1.21446	1.21446	1.21446	1.21446	1.21446	1.21446	1.21446	1.21446	1.21446	1.21446	1.21446	1.21446	1.21446	1.21446	1.21446	1.21446	1.21446	1.21446	1.21446	1.21446	1.21446	1.21446	1.21446	1.21446	1.21446	1.21446	1.21446	1.21446	1.21446	1.21446	1.21446	1.21446	1.21446	1.21446	1.21446	1.21446	1.21446	1.21446	1.21446	1.21446	1.21446	1.21446	1.21446	1.21446	1.21446	1.21446	1.21446	1.21446	1.21446	1.21446	1.21446	1.21446	1.21446	1.21446	1.21446	1.21446	1.21446	1.21446	1.21446	1.21446	1.21446	1.21446	1.21446	1.21446	1.21446	1.21446	1.21446	1.21446	1.21446	1.21446	1.21446	1.21446	1.21446	1.21446	1.21446	1.21446	1.21446	1.21446	1.21446	1.21446	1.21446
ENSG00000170291	4.00641	4.59462	4.2067	5.17834	4.56411	4.24266	4.60634	4.26029	4.59234	4.29137	4.74339	4.3307	4.75609	4.19804	4.46763	4.51076	4.69268	4.64967	4.53572	4.53014	4.28827	3.75266	4.08974	4.54751	3.85714	4.78545	5.2802	4.8538	3.31701	3.97556	3.61891	5.0169	4.72322	3.87593	4.56008	5.01919	3.88952	4.34991	5.00496	4.38392	4.6334	4.53999	1.21446	4.54766	4.3882	3.93596	5.20245	4.22665	4.79212	2.89016	4.93794	4.99708	4.78364	4.41492	4.9331	4.87268	4.75138	4.45792	3.52179	4.64447	5.07697	4.64645	4.01846	4.76686	4.27606	4.35843	3.34614	5.20352	4.5792	4.65601	4.18971	4.57624	5.10099	4.05394	4.21688	4.29705	4.87567	5.41191	4.60775	4.97105	5.08717	5.01781	4.30759	4.51004	4.93009	3.6621	4.15906	5.09681	5.10907	4.96724	3.97879
ENSG00000170293	4.22754	4.10749	4.46211	3.38825	3.89684	4.55275	5.54094	4.32926	4.08677	3.88858	5.9864	4.28219	3.71438	4.41576	3.43161	5.11692	3.49919	5.7698	2.90717	3.95533	5.14742	5.46299	3.38932	5.55736	4.63626	4.85966	5.69427	4.43691	4.68329	4.14357	4.92262	4.34484	3.06952	5.08182	4.76637	4.52626	3.27936	5.10905	4.59448	5.49856	4.46422	5.73459	5.07079	5.56146	5.16243	5.8436	4.61386	3.88021	4.72643	4.85533	5.26267	3.1029	4.91577	3.51862	4.99475	4.00316	5.06995	4.13089	2.92377	3.10241	4.62943	4.81974	4.59978	4.27917	4.27606	5.28251	1.21446	5.20352	4.84874	4.41108	5.2715	3.45332	4.38956	4.86001	5.2378	4.46206	3.72527	4.43161	5.47391	4.20706	4.2566	4.37902	4.21329	5.50861	1.21446	1.21446	4.66284	3.98788	3.45614	4.90367	4.29692
ENSG00000170296	7.88664	9.21772	9.23546	10.1993	8.92584	7.89362	8.84879	10.3777	8.10257	9.91864	8.11498	7.95457	9.79555	9.66114	11.4778	8.152	9.09033	8.71922	10.5372	8.61115	9.0944	8.15506	12.8515	7.92832	9.30381	9.31387	8.99224	9.62621	9.03663	9.35397	10.6542	9.9501	10.1843	8.80886	9.46309	9.47313	9.7739	9.10363	10.1293	9.34216	9.91375	9.97814	8.46829	10.1287	9.7128	10.1343	9.10108	10.2396	9.60872	10.4117	8.53624	12.1674	9.79547	8.09041	9.30379	9.0013	8.36103	10.9018	11.654	9.75847	9.12925	9.97134	10.3297	8.49422	9.6183	10.008	11.2757	8.98539	9.51098	8.01444	9.79043	9.79471	11.3682	9.14837	10.5567	9.2619	9.96272	9.30099	9.60048	9.08713	9.51982	10.3522	10.0735	8.82883	12.0765	13.6243	10.5948	11.6091	9.52801	10.3705	10.408
ENSG00000170298	3.74305	1.21446	2.89662	2.9547	3.42983	1.91657	4.19837	2.72268	3.2805	3.48307	2.34151	2.8422	3.14085	3.70879	3.7108	3.67335	4.07214	1.21446	2.90717	1.21446	1.21446	1.21446	1.21446	2.15675	3.19606	1.21446	3.79879	1.21446	5.1706	1.21446	3.15133	3.72266	1.21446	1.21446	4.02646	3.20704	3.74152	1.21446	2.768	3.4246	1.21446	3.37966	4.82187	3.67338	2.69979	2.96476	3.27156	2.68122	2.92705	1.21446	2.3596	1.21446	3.12932	3.8392	2.09146	3.46647	4.51917	5.04646	4.24676	2.48091	1.21446	2.04628	3.42623	3.22559	3.63982	3.40408	4.84217	2.92789	2.13371	3.58325	3.70889	5.26758	4.13714	1.21446	2.61771	3.40632	3.26519	4.25489	3.80228	1.21446	2.72042	3.98165	1.95056	3.48943	1.21446	3.6621	2.93044	2.8474	3.35871	3.61413	2.95799
ENSG00000170310	4.50496	3.65138	5.65561	5.72112	4.34343	4.51752	4.66934	4.83329	5.40998	3.48307	4.32293	4.59116	4.96136	4.64775	5.23794	3.67335	5.02015	4.92951	5.59583	4.64342	3.66842	4.71204	6.33605	4.78252	3.71992	4.74685	5.4319	3.84175	6.07921	3.97556	3.15133	6.39742	3.52335	4.79233	4.48406	4.45921	4.54768	3.93539	3.82072	5.94805	3.00923	5.16648	5.63079	5.5321	5.19818	6.30253	4.67863	5.0538	6.01216	5.91966	4.93794	4.99708	4.54277	4.5437	4.54982	5.38445	4.24114	5.49754	5.59728	5.47723	4.85039	5.54091	5.74015	5.09513	3.80879	5.11279	3.73589	5.23214	5.03276	5.60574	5.49073	5.40675	6.87418	4.397	5.09416	5.05731	5.81816	6.24372	5.74389	4.90746	5.37152	5.0895	5.46033	5.66455	6.3688	4.89678	5.45498	6.24048	5.61148	4.03368	5.54135
ENSG00000170312	1.21446	1.21446	3.22635	1.21446	1.21446	6.51516	1.90313	1.21446	8.64942	3.12166	2.34151	2.27535	2.52577	2.57221	1.21446	2.84295	2.77158	1.21446	2.6995	2.64985	2.63235	1.21446	11.467	2.90961	1.21446	1.21446	3.23862	2.32303	2.01507	1.21446	1.21446	3.33432	2.76058	2.63802	1.21446	3.02132	3.66102	1.21446	3.16613	1.21446	7.58684	2.04246	3.6019	7.37425	1.21446	2.39838	1.21446	1.21446	8.63955	1.21446	1.21446	8.7492	7.97353	1.21446	2.57194	2.30113	1.21446	2.1886	1.21446	3.29428	2.05646	2.04628	1.21446	2.05672	1.21446	2.82996	1.21446	1.21446	2.13371	2.27016	1.21446	2.1326	1.21446	6.97462	1.21446	6.64185	1.99264	2.92929	1.21446	1.98196	2.10952	2.39501	2.24476	2.3138	1.21446	1.21446	1.21446	1.21446	1.98756	1.21446	2.74516
ENSG00000170315	10.781	9.36621	14.1146	12.1954	11.1306	9.84724	10.8619	11.1888	12.4848	11.9343	8.54718	8.80804	11.0138	11.3238	13.7807	10.2035	10.23	10.5455	14.127	9.15774	10.4667	9.27824	16.39	9.38417	12.218	10.5669	11.057	11.6768	10.9802	13.7907	11.8079	13.4376	11.7116	10.185	11.6875	13.3168	11.0854	12.0663	12.2346	10.3935	10.6929	10.8434	13.8781	11.5333	11.6481	9.76204	10.5513	12.8094	10.3763	12.0094	9.34787	14.3984	11.2566	9.46833	10.844	13.2351	10.786	13.3791	14.4729	10.7179	11.6776	12.3773	12.4985	9.21162	11.7179	11.1061	12.6367	11.0579	11.8877	10.4436	12.124	12.6988	12.9755	11.4441	11.053	10.2418	11.7175	14.2691	10.0856	11.2205	10.378	12.442	11.3294	9.07689	15.2301	16.1206	12.0442	12.6957	11.0849	12.4834	12.7098
ENSG00000170322	5.55496	5.30139	5.75341	5.3682	5.91379	5.14235	5.72895	5.61299	5.40998	5.1736	5.66436	4.74148	5.92271	5.02185	5.23794	5.11692	5.49172	5.82185	6.62227	5.49288	5.39723	4.59774	5.61437	5.7068	6.04202	6.06023	5.31966	5.17584	5.72594	5.41355	5.9716	6.09463	5.25541	5.42908	5.53837	2.16103	5.28327	5.89727	5.04886	5.84125	4.78453	6.29308	4.95175	5.40828	5.85291	5.7282	6.66628	4.80532	5.7082	6.22004	5.0768	5.51467	5.55605	5.27732	5.25176	5.28549	5.87769	5.56624	5.70255	5.47723	4.85039	5.76828	6.52087	5.5369	5.69548	5.36037	5.55244	5.05117	5.83708	5.42075	5.36325	5.30366	6.14706	5.62387	6.07622	5.56863	5.23643	5.90205	5.29626	5.27773	5.16372	6.43803	5.66773	5.76818	5.82247	5.54667	5.45498	5.71282	5.85248	6.31558	5.54135
ENSG00000170323	1.21446	1.21446	1.21446	1.21446	1.21446	1.21446	1.21446	1.21446	1.21446	1.21446	1.21446	1.21446	1.21446	2.01721	1.21446	1.21446	1.21446	1.21446	1.21446	1.21446	1.21446	1.21446	1.21446	1.21446	1.21446	1.21446	1.21446	1.21446	1.21446	1.21446	1.21446	1.21446	1.21446	1.21446	1.21446	1.21446	1.21446	1.21446	1.21446	1.21446	1.21446	1.21446	1.21446	1.21446	1.21446	1.21446	1.21446	1.21446	1.21446	1.21446	1.21446	1.21446	1.21446	1.21446	1.21446	1.21446	1.21446	1.21446	1.21446	1.21446	1.21446	1.21446	1.21446	1.21446	1.21446	1.21446	1.21446	1.21446	1.21446	1.21446	1.21446	1.21446	1.21446	1.21446	2.22547	1.21446	1.21446	1.21446	1.21446	1.21446	1.21446	1.21446	1.21446	1.21446	1.21446	1.21446	1.21446	1.21446	1.21446	1.21446	1.21446
ENSG00000170324	1.97142	1.21446	1.21446	1.21446	1.21446	1.21446	1.21446	1.21446	1.21446	2.21864	1.21446	1.21446	1.21446	2.01721	1.21446	1.21446	1.21446	1.21446	1.21446	1.954	1.21446	1.21446	1.21446	1.21446	1.21446	1.21446	1.21446	1.21446	1.21446	1.21446	1.21446	1.21446	1.21446	1.21446	1.21446	1.21446	1.21446	1.21446	1.21446	1.21446	1.21446	1.21446	1.21446	1.21446	1.21446	1.21446	1.21446	1.21446	1.21446	1.21446	1.21446	1.21446	1.21446	1.21446	2.28074	1.21446	1.21446	1.21446	1.21446	1.21446	1.21446	1.21446	1.21446	1.21446	1.21446	1.21446	1.21446	1.21446	1.21446	1.21446	1.21446	1.21446	1.21446	1.21446	1.21446	1.21446	1.21446	1.21446	1.21446	1.21446	1.21446	1.21446	1.95056	1.21446	1.21446	1.21446	1.21446	1.21446	1.21446	1.21446	1.21446
ENSG00000170325	4.87258	4.4502	3.70604	3.97426	4.02265	3.65794	3.91274	2.93297	5.36126	3.76642	4.89653	3.74703	3.78988	4.00914	3.43161	4.55216	2.90569	3.96664	4.07426	3.54325	3.43558	4.4734	1.21446	3.69409	4.4782	3.84671	5.46744	4.11099	5.07928	5.47682	3.40591	2.99091	3.52335	3.99411	7.43967	8.01274	2.31076	4.34991	4.01365	4.84025	4.27194	4.32801	5.70605	4.13906	4.35664	2.56982	5.06446	4.00556	4.65755	5.5395	4.36132	3.1029	4.29203	4.06445	6.93312	3.64268	3.89374	3.42387	2.92377	4.3496	3.80881	3.4985	4.01846	5.28846	4.09468	6.33881	3.73589	4.36147	3.31415	4.22042	4.28775	4.31635	4.95365	4.33478	4.54862	3.83404	3.64509	3.81563	3.91852	4.15265	3.84916	3.81912	3.68538	4.35059	1.21446	1.21446	4.15906	2.8474	3.13862	2.28621	4.14691
ENSG00000170340	5.21636	5.35608	5.43743	5.01733	5.33406	5.488	5.24447	5.64006	4.59234	5.12583	6.03644	5.80031	6.52619	5.2354	4.31339	5.76721	5.24148	5.13611	5.26657	4.93741	5.91623	5.48447	5.94751	6.1015	5.13562	5.44471	5.53599	5.53147	5.57846	6.03412	5.638	5.50396	5.8028	5.91315	5.29506	4.97212	6.18474	4.27627	5.09145	4.9476	4.92113	4.68041	5.18067	4.71474	5.30037	5.75793	5.4624	5.36051	5.40815	5.91966	4.82414	5.77851	5.14817	5.96067	4.9745	5.23333	4.75138	4.7232	4.72125	5.89344	5.6691	5.01034	5.87646	5.92346	4.6693	5.15714	4.28608	5.62601	5.59631	4.92809	5.2715	4.74395	4.95365	4.72182	5.52573	5.03147	5.87035	5.90205	5.56385	5.7806	5.23639	4.2587	5.24162	5.56729	4.32083	3.6621	5.23636	4.86977	4.63798	4.96724	5.51137
ENSG00000170345	7.10106	7.52808	8.20824	7.03862	7.07308	6.74375	6.41631	8.60211	5.96029	6.99421	6.74659	7.43124	6.17609	7.43817	6.10487	7.65116	7.34286	6.27175	6.48484	7.19675	8.34467	8.74892	8.89059	5.85502	9.00331	6.35622	7.65173	6.63741	7.17627	6.19302	7.14988	6.19627	6.85727	7.54724	8.23201	6.46663	5.45542	6.40345	6.6486	6.53226	7.60711	10.3452	6.78809	7.06222	8.49509	5.50086	7.08298	7.1605	6.98886	6.63016	6.08149	7.94958	7.59298	7.04942	6.47616	8.22187	6.41429	6.98375	12.0583	6.93081	6.38281	5.80973	7.66463	6.57448	6.72675	6.92881	7.00878	5.53721	6.06445	6.50724	7.12759	6.52454	8.54151	7.62136	8.11084	7.14601	5.81816	6.61315	7.23469	6.91787	6.59701	6.51783	7.61913	7.35258	7.5043	7.03618	6.84869	7.30605	6.96243	7.39374	6.82692
ENSG00000170348	6.96422	7.55163	8.14669	7.43755	6.77384	8.34044	7.75751	7.51711	7.37914	8.16918	7.65289	7.85586	8.26241	8.04902	7.45318	7.06611	7.8166	7.63435	8.4472	7.78712	7.17797	7.45537	6.89378	7.67675	6.66814	7.61069	7.02479	8.4028	7.18357	8.11423	8.94497	7.92944	7.62941	7.74136	6.42761	7.95973	8.16927	7.2263	8.44341	8.05116	8.17392	8.21362	5.46728	7.28927	7.58908	8.63227	8.84718	8.68251	7.0027	7.54342	8.27798	7.48012	7.95839	7.67514	7.67875	7.91046	7.26791	7.78844	7.46336	7.72004	8.03996	8.41309	6.76849	8.32883	7.56984	7.8076	7.39374	8.02924	8.06456	7.64467	8.10375	7.67154	7.13466	7.40668	7.947	8.02486	8.28093	7.89414	8.23184	7.76212	8.48312	8.91959	8.51476	8.58682	8.02034	8.30847	8.2036	8.15721	8.35802	8.19406	8.03161
ENSG00000170356	1.21446	1.21446	1.21446	1.21446	1.21446	1.21446	1.21446	1.21446	1.21446	1.21446	1.21446	1.21446	1.21446	1.21446	1.21446	1.21446	1.21446	1.21446	1.21446	1.21446	1.21446	1.21446	1.21446	1.21446	1.21446	1.21446	1.21446	1.21446	1.21446	1.21446	1.21446	1.21446	1.21446	1.21446	1.21446	1.21446	1.21446	1.21446	1.21446	1.21446	1.21446	1.21446	1.21446	1.21446	1.21446	1.21446	1.21446	1.21446	1.21446	1.21446	1.21446	1.21446	1.21446	1.21446	1.21446	1.21446	1.21446	1.21446	1.21446	1.21446	1.21446	1.21446	1.21446	1.21446	1.21446	1.21446	1.21446	1.21446	1.21446	1.21446	1.21446	1.21446	1.21446	1.21446	1.21446	1.21446	1.21446	1.21446	1.21446	1.21446	1.21446	1.21446	1.21446	1.21446	1.21446	1.21446	1.21446	1.21446	1.21446	1.21446	1.21446
ENSG00000170364	3.31967	3.73875	5.70534	4.38381	3.75835	4.62068	4.01463	4.11124	3.6623	3.48307	5.2486	4.46693	4.6805	3.07469	6.93124	5.90031	3.90649	4.02817	4.15025	4.96662	5.04456	4.07539	3.38932	4.83566	3.98186	2.91485	2.55367	3.5061	4.45889	4.29349	4.99795	5.22426	3.06952	5.98473	3.79082	5.01919	4.5032	4.34991	4.47019	4.3048	4.55134	4.20869	8.34446	3.97119	3.30962	6.10868	4.54599	4.93496	3.81262	3.47975	7.13094	1.21446	4.29203	4.3316	5.84806	3.14787	2.2795	3.25891	2.92377	4.40323	4.72197	4.2193	3.7544	4.36828	2.94372	3.40408	3.34614	3.07259	4.51855	4.31899	6.52025	4.79573	3.82858	3.70128	3.13347	4.25258	3.72527	5.84146	5.43629	4.30991	4.18411	3.16481	4.21329	4.51004	1.21446	5.99232	3.68126	3.42604	4.05319	3.43934	4.14691
ENSG00000170365	6.73547	5.68975	3.89388	4.95937	4.85826	5.55851	5.0926	5.58539	4.50472	4.917	5.06737	5.7126	5.14079	4.98856	3.9421	5.17076	5.96093	5.0512	4.41858	4.846	5.28904	5.20267	3.38932	6.29311	4.70913	5.9463	5.4319	4.33646	5.28395	4.86923	4.57374	3.33432	5.01397	4.72664	5.10637	7.59275	5.50104	4.02876	3.59598	6.1848	3.92253	4.14498	4.82187	4.91075	5.21573	5.46523	4.74058	3.88021	4.50887	5.64438	5.34727	3.1029	4.83797	5.53266	5.68373	4.6106	5.62991	4.83929	3.93155	4.55285	4.42395	4.2193	4.75026	5.41805	3.63982	5.60377	4.84217	5.39277	4.74698	5.46397	4.5465	4.57624	5.23455	5.37117	5.28265	4.67823	3.94084	4.43161	4.99314	4.80641	6.7898	4.77821	5.28811	5.39977	3.21167	3.6621	4.97823	4.49667	3.92659	4.44775	5.24581
ENSG00000170367	1.21446	1.21446	1.21446	1.21446	1.21446	1.21446	1.21446	1.21446	1.21446	1.21446	1.21446	1.21446	1.21446	1.21446	1.21446	1.21446	1.21446	1.21446	1.21446	1.21446	1.21446	1.21446	1.21446	1.21446	1.21446	1.21446	1.21446	1.21446	1.21446	1.21446	1.21446	1.21446	1.21446	1.21446	1.21446	1.21446	1.21446	1.21446	1.21446	1.21446	1.21446	1.21446	1.21446	1.21446	1.21446	1.21446	1.21446	1.21446	1.21446	1.21446	1.21446	1.21446	1.21446	1.21446	1.21446	1.21446	1.21446	1.21446	1.21446	1.21446	1.21446	1.21446	1.21446	1.21446	1.21446	1.21446	1.21446	1.21446	1.21446	1.21446	1.21446	1.21446	1.21446	1.21446	1.21446	1.21446	1.21446	1.21446	1.21446	1.21446	1.21446	1.21446	1.21446	1.21446	1.21446	1.21446	1.21446	1.21446	1.21446	1.21446	1.21446
ENSG00000170369	1.21446	1.21446	1.21446	1.21446	1.21446	1.21446	1.21446	1.21446	1.21446	1.21446	1.21446	1.21446	1.21446	1.21446	1.21446	1.21446	1.21446	1.21446	1.21446	1.21446	1.21446	1.21446	1.21446	1.21446	1.21446	1.21446	1.21446	1.21446	1.21446	1.21446	1.21446	1.21446	1.21446	1.21446	1.21446	1.21446	1.21446	1.21446	1.21446	1.21446	1.21446	1.21446	1.21446	1.21446	1.21446	1.21446	1.21446	1.21446	1.21446	1.21446	1.21446	1.21446	1.21446	1.21446	1.21446	1.21446	1.21446	1.21446	1.21446	1.21446	1.21446	1.21446	1.21446	1.21446	1.21446	1.21446	1.21446	1.21446	1.21446	1.21446	1.21446	1.21446	1.21446	1.21446	1.21446	1.21446	1.21446	1.21446	1.21446	1.21446	1.21446	1.21446	1.21446	1.21446	1.21446	1.21446	1.21446	1.21446	1.21446	1.21446	1.21446
ENSG00000170370	3.74305	2.35189	4.2067	2.66164	2.98993	2.58093	1.21446	4.4578	3.6623	4.20106	1.21446	3.67233	1.98856	3.07469	3.43161	4.07046	2.44258	3.96664	2.44371	3.17484	3.5178	4.51607	4.08974	2.79542	3.39477	2.75121	1.21446	2.32303	2.76115	3.294	1.21446	3.47677	3.86058	2.79168	3.50568	1.21446	3.1635	3.33831	2.50195	4.22095	3.62804	2.3704	1.21446	3.87894	3.50145	1.21446	2.19536	1.21446	2.6379	1.21446	1.21446	3.1029	3.38182	3.43867	4.10002	4.38844	4.75138	3.42387	2.92377	1.21446	3.41141	2.61911	1.21446	4.00938	3.88602	3.40408	2.78412	3.20212	3.70006	2.83466	3.84574	3.90434	2.84985	4.51376	1.21446	1.21446	2.8814	4.72995	1.21446	2.86024	2.46147	2.39501	1.21446	2.11905	1.21446	1.21446	2.24272	1.21446	1.21446	1.21446	2.74516
ENSG00000170373	1.21446	1.21446	1.21446	1.21446	1.21446	1.21446	1.21446	1.21446	1.21446	1.21446	1.21446	1.21446	1.21446	1.21446	1.21446	1.21446	1.21446	1.21446	1.21446	1.21446	1.21446	1.21446	1.21446	1.21446	1.21446	1.21446	1.21446	1.21446	1.21446	1.21446	1.21446	1.21446	1.21446	1.21446	1.21446	1.21446	1.21446	1.21446	1.21446	1.21446	1.21446	1.21446	1.21446	1.21446	1.21446	1.21446	1.21446	1.21446	1.21446	1.21446	1.21446	1.21446	1.21446	1.21446	1.21446	1.21446	1.21446	1.21446	1.21446	1.21446	1.21446	1.21446	1.21446	1.21446	1.21446	1.21446	1.21446	1.21446	1.21446	1.21446	1.21446	1.21446	1.21446	1.21446	1.21446	1.21446	1.21446	1.21446	1.21446	1.21446	1.21446	1.21446	1.21446	1.21446	1.21446	1.21446	1.21446	1.21446	1.21446	1.21446	1.21446
ENSG00000170379	3.74305	3.89829	1.21446	4.38381	2.69194	3.90021	4.06289	3.94429	5.02796	4.29137	4.14934	4.42297	5.32511	3.62209	4.14008	3.22003	4.12323	4.44182	5.08759	4.49027	4.04023	3.32817	4.90038	4.14319	5.37735	3.60284	4.35636	5.53147	3.52413	4.29349	5.68418	3.83063	4.1309	4.58537	4.02646	6.26759	4.0231	3.93539	3.92056	4.52997	4.78453	2.97932	3.22682	3.97119	4.18721	5.02533	1.21446	1.21446	5.95629	3.47975	3.75321	5.65264	4.60693	3.99337	3.85169	3.64268	4.34005	5.69449	4.24676	4.66647	4.92998	4.6918	4.51808	4.91129	4.53433	4.27963	3.73589	4.3082	5.23375	4.49753	3.55663	4.74395	6.27621	4.12962	3.49645	3.56455	4.4844	3.81563	4.53795	4.30991	4.51408	4.12705	1.21446	4.20858	3.87608	1.21446	4.34774	4.26526	3.35871	1.21446	3.68047
ENSG00000170381	7.79619	8.05027	6.71646	6.52552	7.40226	7.78414	7.31038	7.07742	6.80172	6.33357	8.2831	8.72992	7.17869	6.51681	5.32054	7.68839	6.95	7.9965	5.62233	8.27617	7.53037	9.47433	5.17982	8.26296	10.6964	7.4707	8.22824	7.1717	6.94682	7.37997	6.83948	6.2912	6.07812	7.39811	7.24819	7.95371	6.35559	7.69906	6.18333	6.49754	6.92517	6.65001	5.46728	7.47003	7.08437	8.04467	7.52417	7.17362	6.97488	6.63016	7.39802	5.65264	6.83679	8.04701	7.75456	7.60259	7.69387	5.72484	4.72125	9.33582	7.74961	6.48278	5.32908	7.54272	6.2455	6.86365	5.35245	7.83383	6.77913	7.52766	7.2038	5.67784	5.46927	7.64053	5.2378	6.9744	5.28861	6.39883	6.31937	6.58538	6.5832	5.74997	5.68518	6.55659	4.65794	4.41107	5.08714	4.69544	5.50684	5.72251	6.23423
ENSG00000170382	2.27336	1.21446	2.89662	1.21446	2.50699	2.19807	1.21446	2.11094	2.31143	1.21446	2.02127	2.27535	3.36112	1.21446	1.21446	2.27586	2.77158	2.69542	3.08385	2.64985	1.21446	4.51607	3.38932	1.88657	1.21446	2.75121	1.21446	2.74787	3.07019	2.95564	1.21446	1.21446	2.33261	1.21446	2.62403	3.20704	2.54231	1.21446	2.98337	1.21446	1.21446	3.12735	1.21446	1.21446	2.57956	1.21446	3.35704	2.97747	2.92705	1.21446	3.36162	1.21446	2.37169	2.50074	4.06161	3.02106	3.22623	2.56821	1.21446	2.03048	2.38945	1.21446	2.68931	2.52016	2.94372	1.21446	3.34614	1.21446	1.21446	2.27016	1.21446	1.21446	1.21446	2.68682	1.21446	1.21446	1.99264	2.24199	1.92257	1.21446	2.10952	2.84311	1.21446	2.11905	3.21167	3.6621	2.24272	1.21446	1.21446	1.21446	1.21446
ENSG00000170385	4.06508	5.38267	5.17999	5.53584	5.55434	6.30606	5.65358	5.79262	5.31082	5.4309	5.88078	5.81722	6.18969	6.30431	3.9421	5.4132	6.06734	6.01302	5.86349	5.66261	5.49782	6.08545	4.08974	5.96586	5.42116	4.70717	4.01054	5.17584	4.877	5.04698	5.20267	5.22426	5.13978	6.4365	5.50058	5.1089	6.56299	5.02242	5.4266	5.35043	6.00863	4.4899	3.22682	5.30786	5.12576	5.91128	5.44399	6.32795	5.32219	4.66802	4.74288	4.7724	5.76586	5.27732	4.52205	5.15133	4.51917	3.82271	2.92377	6.28806	5.21023	5.51606	4.2401	6.13892	5.07694	5.20016	4.84217	5.86358	5.70833	4.95872	5.44949	4.63438	1.21446	4.56871	5.70092	5.79987	5.03719	5.13674	5.49235	5.17366	5.8122	5.0895	5.61407	5.94441	3.87608	4.41107	5.23636	4.78527	5.69003	5.34716	4.29692
ENSG00000170390	2.27336	1.21446	1.21446	1.21446	1.21446	1.21446	1.21446	1.21446	1.21446	1.21446	1.21446	1.21446	1.21446	1.21446	1.21446	1.97325	1.21446	1.21446	1.21446	1.21446	2.2364	1.21446	1.21446	1.21446	1.21446	1.21446	1.21446	1.21446	1.21446	1.21446	1.21446	1.21446	1.21446	1.21446	1.21446	1.21446	2.73155	1.21446	1.21446	1.21446	1.21446	1.21446	1.21446	1.21446	1.21446	1.21446	1.21446	1.21446	2.24055	1.21446	2.60019	1.21446	1.21446	1.21446	1.21446	1.21446	1.21446	1.21446	1.21446	1.21446	1.21446	1.21446	1.21446	1.21446	2.02427	2.17863	1.21446	1.21446	1.21446	1.96909	1.21446	1.21446	1.21446	1.21446	1.21446	1.21446	1.21446	1.21446	1.21446	1.21446	1.21446	1.21446	1.95056	1.85926	1.21446	1.21446	1.21446	1.21446	1.21446	1.21446	1.21446
ENSG00000170396	2.68175	2.02888	1.21446	2.2583	2.281	2.40824	1.21446	3.11174	1.21446	1.21446	2.57877	2.50027	1.21446	2.76504	1.21446	2.50088	1.93753	2.69542	3.37635	2.94097	1.21446	2.68815	3.38932	2.52531	1.21446	1.21446	2.82865	2.32303	2.01507	1.21446	1.21446	2.14373	1.21446	2.45898	2.23019	1.21446	2.31076	2.14571	1.21446	2.84625	1.21446	3.77338	1.21446	2.12194	1.843	1.21446	1.21446	3.21507	2.24055	1.21446	1.21446	1.21446	2.16745	2.615	1.21446	2.30113	1.21446	1.21446	1.21446	2.35407	3.15636	2.04628	1.21446	3.35279	1.21446	3.24019	1.21446	1.21446	2.13371	2.4941	2.25638	2.9713	1.21446	1.21446	1.21446	2.22105	1.99264	2.24199	2.2063	3.00043	1.21446	1.21446	1.95056	1.85926	1.21446	1.21446	1.21446	1.21446	2.52414	1.21446	1.21446
ENSG00000170409	1.21446	1.21446	1.21446	1.21446	1.21446	1.21446	1.21446	1.21446	1.21446	1.21446	1.21446	1.21446	1.21446	1.21446	1.21446	1.21446	1.21446	1.21446	1.21446	1.21446	1.21446	1.21446	1.21446	1.21446	1.21446	1.21446	1.21446	1.21446	1.21446	1.21446	1.21446	1.21446	1.21446	1.21446	1.21446	1.21446	1.21446	1.21446	1.21446	1.21446	1.21446	1.21446	1.21446	1.21446	1.21446	1.21446	1.21446	1.21446	1.21446	1.21446	1.21446	1.21446	1.21446	1.21446	1.21446	1.21446	1.21446	1.21446	1.21446	1.21446	1.21446	1.21446	1.21446	1.21446	1.21446	1.21446	1.21446	1.21446	1.21446	1.21446	1.21446	1.21446	1.21446	1.21446	1.21446	1.21446	1.21446	1.21446	1.21446	1.21446	1.21446	1.21446	1.21446	1.21446	1.21446	1.21446	1.21446	1.21446	1.21446	1.21446	1.21446
ENSG00000170412	1.21446	1.21446	1.21446	1.21446	1.21446	1.21446	1.21446	1.21446	1.21446	1.21446	1.21446	1.21446	1.21446	2.01721	1.21446	1.21446	1.21446	1.21446	1.21446	1.21446	1.21446	1.21446	1.21446	1.21446	1.21446	1.21446	1.21446	1.21446	1.21446	1.21446	1.21446	1.21446	1.21446	1.21446	1.21446	1.21446	1.21446	1.21446	1.21446	1.21446	1.21446	1.21446	1.21446	1.21446	1.21446	1.21446	1.21446	1.21446	1.21446	1.21446	1.21446	1.21446	1.21446	1.21446	1.21446	1.21446	1.21446	1.21446	1.21446	1.21446	1.21446	1.21446	1.21446	1.21446	1.21446	1.21446	1.21446	1.21446	1.21446	1.21446	1.21446	1.21446	1.21446	1.21446	1.21446	1.21446	1.21446	1.21446	1.21446	1.21446	1.21446	1.21446	1.21446	1.21446	1.21446	1.21446	1.21446	1.21446	1.21446	1.21446	1.21446
ENSG00000170417	4.46236	2.35189	4.46211	1.21446	1.977	4.62068	5.32453	1.21446	4.50472	1.21446	5.91686	4.12568	3.0144	5.02185	5.47272	5.6773	4.35392	5.36425	1.21446	5.34541	6.71892	4.91628	1.21446	5.20172	4.392	4.17617	5.50212	1.21446	5.36344	1.21446	5.20267	4.02398	1.21446	5.98473	5.25017	7.61578	2.73155	6.62458	5.173	5.2702	1.21446	6.00587	5.18067	2.12194	3.30962	3.82535	4.82871	5.49231	2.24055	5.74211	5.31962	6.94957	4.69803	4.673	2.28074	5.68526	3.22623	5.56624	4.50384	4.66647	5.00536	3.4985	3.42623	5.39025	2.58362	2.55479	6.43224	4.64468	5.03276	4.41108	2.25638	3.90434	4.38956	1.21446	2.22547	4.74353	2.3024	5.28092	1.92257	4.03701	5.00627	5.61113	3.8847	2.94736	1.21446	1.21446	1.21446	4.86977	1.98756	4.35512	1.21446
ENSG00000170419	1.21446	1.21446	1.21446	1.21446	1.21446	1.21446	1.21446	1.21446	1.21446	1.21446	1.21446	1.21446	1.21446	1.21446	1.21446	1.21446	1.21446	1.21446	1.21446	1.21446	1.21446	1.21446	1.21446	1.21446	1.21446	1.21446	1.21446	1.21446	1.21446	1.21446	1.21446	1.21446	1.21446	1.21446	1.21446	1.21446	1.21446	1.21446	1.21446	1.21446	1.21446	1.21446	1.21446	1.21446	1.21446	1.21446	1.21446	1.21446	1.21446	1.21446	1.21446	1.21446	1.21446	1.21446	1.21446	1.21446	1.21446	1.21446	1.21446	1.21446	1.21446	1.21446	1.21446	1.21446	1.21446	1.21446	1.21446	1.21446	1.21446	1.21446	1.21446	1.21446	1.21446	1.21446	1.21446	1.21446	1.21446	1.21446	1.21446	1.21446	1.21446	1.21446	1.21446	1.21446	1.21446	1.21446	1.21446	1.21446	1.21446	1.21446	1.21446
ENSG00000170421	4.83982	5.4344	4.95109	4.29212	4.82465	5.18762	5.22374	5.16787	4.89703	4.67223	4.26743	4.46693	5.30019	4.41576	4.60666	4.55216	4.90958	4.8974	3.61501	4.846	4.71621	4.97834	4.08974	4.83566	4.96818	5.23845	5.31966	4.70142	4.1919	3.294	5.13764	4.34484	4.64019	4.88551	5.00179	5.5538	4.99473	5.34132	6.6486	5.35043	6.18093	5.31675	5.77757	5.37558	4.41907	4.78553	5.0884	4.99562	4.25159	4.45215	5.92548	4.50541	4.36834	4.66172	4.86867	4.90646	4.95092	4.89397	5.07621	4.64447	1.21446	4.89907	6.0594	4.60609	5.31402	4.69741	4.28608	4.0722	4.5792	4.36579	5.17347	6.62747	4.95365	4.33478	4.01598	4.92317	4.4844	4.72995	4.53795	5.09032	4.87563	3.6346	4.16364	4.5691	3.21167	6.1722	3.81717	4.13346	4.59752	4.44775	4.66972
ENSG00000170423	1.21446	1.21446	1.21446	1.21446	1.21446	1.21446	1.21446	1.21446	1.21446	1.21446	1.21446	1.21446	1.21446	1.21446	1.21446	1.21446	1.21446	1.21446	1.21446	1.21446	1.21446	1.21446	1.21446	1.21446	1.21446	1.21446	1.21446	1.21446	1.21446	1.21446	1.21446	1.21446	1.21446	1.21446	1.21446	1.21446	1.21446	1.21446	1.21446	1.21446	1.21446	1.21446	1.21446	1.21446	1.21446	1.21446	1.21446	1.21446	1.21446	1.21446	1.21446	1.21446	1.21446	1.21446	1.21446	1.21446	1.21446	1.21446	1.21446	1.21446	1.21446	1.21446	1.21446	1.21446	1.21446	1.21446	1.21446	1.21446	1.21446	1.21446	1.21446	1.21446	1.21446	1.21446	1.21446	1.21446	1.21446	1.21446	1.21446	1.21446	1.21446	1.21446	1.21446	1.21446	1.21446	1.21446	1.21446	1.21446	1.21446	1.21446	1.21446
ENSG00000170425	1.21446	2.02888	1.21446	1.21446	1.977	1.21446	2.17956	3.26805	1.21446	2.21864	2.34151	1.21446	1.21446	2.76504	2.57347	1.97325	1.21446	1.97891	1.21446	2.4695	2.2364	1.21446	1.21446	1.88657	1.21446	1.21446	1.21446	1.21446	2.01507	1.21446	2.83141	2.50774	2.33261	1.21446	1.21446	1.21446	1.21446	1.21446	1.21446	2.18897	3.25003	2.3704	1.21446	2.12194	1.843	3.34632	1.21446	1.21446	1.21446	1.21446	3.36162	1.21446	1.21446	2.30079	2.28074	1.99171	1.21446	2.1886	1.21446	2.35407	2.05646	1.21446	1.21446	2.38981	1.21446	1.21446	1.21446	2.01621	2.49421	2.27016	1.21446	1.21446	1.21446	2.08847	2.9035	2.22105	1.21446	2.63982	2.2063	2.28778	1.21446	1.21446	2.46388	1.21446	1.21446	1.21446	2.64081	1.21446	1.21446	1.21446	1.21446
ENSG00000170426	1.21446	1.21446	1.21446	1.21446	1.21446	1.21446	1.21446	1.21446	1.21446	1.21446	1.21446	1.21446	1.21446	1.21446	1.21446	1.21446	1.21446	1.21446	1.21446	1.21446	1.21446	1.21446	1.21446	1.21446	1.21446	1.21446	1.21446	1.21446	1.21446	1.21446	1.21446	1.21446	1.21446	1.21446	1.21446	1.21446	1.21446	1.21446	1.21446	1.21446	1.21446	1.21446	1.21446	1.21446	1.21446	1.21446	1.21446	1.21446	1.21446	1.21446	1.21446	1.21446	1.21446	1.21446	1.21446	1.21446	1.21446	1.21446	1.21446	1.21446	1.21446	1.21446	1.21446	1.21446	1.21446	1.21446	1.21446	1.21446	1.21446	1.21446	1.21446	1.21446	1.21446	1.21446	1.21446	1.21446	1.21446	1.21446	1.21446	1.21446	1.21446	1.21446	1.21446	1.21446	1.21446	1.21446	1.21446	1.21446	1.21446	1.21446	1.21446
ENSG00000170430	5.1645	4.63966	4.95109	4.76981	4.98529	5.04727	4.69981	4.395	4.59234	4.85964	4.42777	4.77669	4.64115	5.49399	6.0576	5.06098	4.55203	4.68782	5.23252	4.67925	4.87489	5.30288	5.79057	4.75519	3.98186	4.66634	5.23963	4.92429	5.1706	5.41355	4.99795	5.59622	4.80166	4.69262	5.20382	4.45921	5.76671	4.72562	5.35861	4.9476	5.45778	5.52857	6.68041	4.54766	5.31672	5.27246	5.0884	4.50404	4.79212	4.85533	4.56492	4.99708	4.98955	4.673	4.75434	5.00328	5.3771	5.22734	5.59728	4.81166	4.72197	4.59961	5.37591	5.22687	5.34108	4.69741	5.45592	4.98537	5.44276	4.86479	5.22332	4.98583	6.14706	4.76939	3.64616	4.46206	5.23643	5.84146	4.91301	5.72656	5.6087	5.15777	4.35247	5.15362	6.61861	6.94022	4.73176	5.56929	5.67079	5.68534	5.24581
ENSG00000170439	1.21446	1.21446	1.21446	1.21446	1.21446	1.21446	1.21446	1.21446	1.21446	1.21446	1.21446	1.21446	1.21446	2.57221	1.21446	1.21446	1.21446	1.21446	1.21446	1.21446	2.2364	1.97493	4.08974	1.21446	1.21446	1.21446	1.21446	1.21446	1.21446	1.21446	1.21446	1.21446	1.21446	1.21446	1.21446	1.21446	1.21446	1.21446	1.21446	1.21446	1.21446	2.3704	1.21446	1.21446	1.21446	1.21446	1.21446	1.21446	1.21446	1.21446	1.21446	1.21446	1.21446	1.21446	1.21446	1.21446	1.21446	1.21446	1.21446	1.21446	1.21446	1.21446	1.21446	1.21446	1.21446	1.21446	1.21446	1.21446	1.21446	1.21446	1.21446	1.21446	1.21446	1.21446	1.21446	1.21446	1.21446	1.21446	1.21446	1.21446	1.21446	1.21446	1.21446	1.21446	1.21446	1.21446	1.21446	1.21446	1.21446	1.21446	1.21446
ENSG00000170442	1.97142	1.21446	2.43567	1.21446	1.21446	1.91657	2.55604	2.11094	1.21446	1.21446	1.21446	1.21446	1.21446	1.21446	1.21446	1.21446	1.21446	1.21446	2.09641	1.21446	1.21446	1.21446	1.21446	1.21446	1.21446	1.21446	1.21446	1.21446	1.21446	1.21446	2.38614	1.21446	2.33261	1.21446	1.21446	1.21446	1.21446	1.21446	1.21446	1.21446	1.21446	1.21446	1.21446	2.4783	2.90749	1.21446	1.21446	1.21446	1.21446	1.21446	1.21446	1.21446	1.21446	1.93504	1.83929	2.87957	1.21446	1.21446	1.21446	1.21446	1.21446	1.21446	1.21446	1.81419	1.21446	1.21446	1.21446	2.33461	1.21446	1.96909	1.21446	2.75714	2.84985	1.21446	2.61771	1.21446	1.21446	2.24199	1.21446	1.21446	2.93046	1.21446	2.46388	2.3138	1.21446	1.21446	1.21446	2.8474	2.29545	2.69889	1.21446
ENSG00000170445	6.66284	6.01226	5.10769	5.64985	5.47024	6.17776	6.59593	6.22662	5.71132	5.86754	6.35826	5.89895	6.25584	4.84705	6.64203	6.42675	5.45293	6.14138	6.52746	6.40897	5.51712	6.18048	5.61437	6.11224	5.50496	6.51299	5.2802	5.57577	5.53338	5.04698	4.92262	6.38026	6.80149	5.34439	5.77826	5.7612	4.5908	5.26801	5.61316	7.15037	6.53859	6.56872	6.43743	5.47153	5.81895	6.80735	6.61795	6.93259	5.18274	6.41025	5.99692	4.7724	6.04393	5.87596	5.49816	5.49925	7.04024	6.94567	6.06018	6.2524	6.23477	5.92738	6.43525	6.13892	5.44446	6.83674	5.45592	6.34067	6.52797	6.15915	5.68086	6.5988	7.10021	5.90371	5.36833	6.61612	6.03179	6.22013	5.98415	6.50216	6.46761	6.88177	6.28602	6.0198	5.82247	7.03618	6.59698	6.27169	6.15878	6.29107	5.92912
ENSG00000170448	4.00641	3.97159	4.77515	5.57485	4.64355	5.67414	5.22374	4.68435	4.82675	4.37622	5.9864	7.0576	4.27929	5.81117	4.31339	5.6397	5.58434	5.43288	3.72006	4.31847	5.73048	5.87418	4.55242	5.61902	5.33216	7.11203	7.34373	5.38971	4.00321	5.41355	7.09973	3.47677	3.06952	5.65674	6.08927	7.03241	5.11721	4.11624	5.77825	5.81326	4.55134	6.63867	3.89445	6.24283	5.55569	4.6957	3.89419	4.99562	3.9361	4.19714	5.50283	3.1029	4.69803	5.83665	5.72056	4.80259	6.56311	4.7232	4.50384	4.40323	5.44449	5.17847	2.98688	4.67723	5.34108	6.08793	6.1538	5.11407	4.94372	4.69301	5.22332	5.73172	4.6035	5.98607	4.81711	5.63858	3.64509	5.67778	4.30508	4.77107	6.11097	3.16481	4.80252	5.36709	3.21167	1.21446	4.5904	3.42604	4.16919	5.2485	5.00834
ENSG00000170454	1.21446	1.21446	1.21446	1.21446	1.21446	1.21446	1.21446	1.21446	1.21446	1.21446	1.21446	1.21446	1.21446	1.21446	1.21446	1.21446	1.21446	1.21446	1.21446	1.21446	1.21446	1.21446	1.21446	1.21446	1.21446	1.21446	1.21446	1.21446	1.21446	1.21446	1.21446	1.21446	1.21446	1.21446	1.21446	1.21446	1.21446	1.21446	1.21446	1.21446	1.21446	1.21446	1.21446	1.21446	1.21446	1.21446	1.21446	1.21446	1.21446	1.21446	1.21446	1.21446	1.21446	1.21446	1.21446	1.21446	1.21446	1.21446	1.21446	1.21446	1.21446	1.21446	1.21446	1.21446	1.21446	1.21446	1.21446	1.21446	1.21446	1.21446	1.21446	1.21446	1.21446	1.21446	1.21446	1.21446	1.21446	1.21446	1.21446	1.21446	1.21446	1.21446	1.21446	1.21446	1.21446	1.21446	1.21446	1.21446	1.21446	1.21446	1.21446
ENSG00000170456	4.66361	4.39858	4.3402	3.84974	4.34343	5.7958	4.81559	5.69273	3.6623	4.00076	5.2767	5.31978	4.32994	3.32194	5.67442	4.59237	4.22011	5.41037	5.19764	5.64471	4.71621	5.68325	1.21446	5.26102	5.08196	6.23673	6.33636	4.33646	4.91277	4.96087	5.48979	2.99091	5.13978	4.42843	4.22776	4.0655	2.73155	5.41107	5.173	4.84025	4.78453	4.43798	3.6019	2.95247	5.16243	3.64055	6.25679	4.32532	5.60289	4.66802	3.47084	3.74344	3.21914	4.40137	3.65702	4.33948	4.67812	3.70243	2.92377	4.79181	4.80886	4.15547	4.88632	5.70419	4.43663	3.681	2.78412	4.84391	4.69323	4.36579	6.18618	4.45227	2.84985	4.67259	2.9035	4.42258	3.46877	4.25489	4.38706	3.84312	3.26516	4.37902	3.16672	4.8323	1.21446	1.21446	4.25657	4.69544	4.51295	3.90759	2.74516
ENSG00000170458	9.30404	9.69836	8.96193	9.20028	9.30603	8.20723	8.81811	8.39565	7.87063	8.24349	7.53034	8.60419	8.82932	8.60798	10.2671	8.80526	8.38787	7.69598	9.21901	9.0516	8.8751	7.71755	10.9325	7.51222	8.79499	8.58278	8.1486	9.47105	9.23046	8.44916	8.60501	8.80439	8.37855	8.21256	8.73646	8.75559	8.04808	8.57733	7.92766	8.41415	8.32837	8.37253	8.3793	9.20007	9.16555	8.12372	8.49939	8.96488	8.77069	8.78784	7.9362	9.86696	8.14655	7.65976	9.1784	9.0453	8.78981	9.37008	9.93272	8.8965	8.59237	7.89343	9.32001	8.06299	9.1255	9.66987	9.41593	7.67159	8.19502	8.78281	8.11037	9.04321	9.77017	9.03219	9.43195	8.82638	8.4388	8.97115	8.3117	8.10988	8.9028	9.27363	9.09608	7.99634	10.1137	10.4137	8.94116	10.4433	9.23799	9.22851	8.82879
ENSG00000170464	4.32622	5.79234	4.3402	4.194	4.79023	4.83571	5.60638	4.395	4.08677	4.37622	4.42777	4.46693	3.86141	4.68991	3.07631	4.37877	4.47609	4.14362	2.44371	4.01339	4.0935	5.30288	4.08974	5.09707	3.85714	4.82304	4.27759	4.53068	3.70326	6.93937	3.80268	1.21446	3.31628	4.29808	4.22776	8.95837	4.54768	3.93539	4.70873	4.84025	4.46422	4.32801	7.39907	3.87894	4.25746	4.49692	7.18046	4.73578	4.42823	4.19714	8.07866	4.17589	3.93672	4.35993	3.93953	4.12451	4.67812	3.82271	2.92377	3.86431	4.47819	4.89907	3.89277	6.9279	4.38511	4.19614	4.67992	5.05117	4.08676	3.93841	4.5465	3.80486	4.13714	3.8889	2.9035	4.34015	6.41792	3.81563	4.57328	4.30991	5.90408	4.12705	5.51993	4.59773	3.21167	7.86164	3.94078	4.13346	3.45614	4.03368	4.14691
ENSG00000170465	1.21446	1.21446	1.21446	1.21446	1.21446	1.21446	1.21446	1.21446	1.21446	1.21446	1.21446	1.21446	1.21446	1.21446	1.21446	1.21446	1.21446	1.21446	1.21446	1.21446	1.21446	1.21446	1.21446	1.21446	1.21446	1.21446	1.21446	1.21446	1.21446	1.21446	1.21446	1.21446	1.21446	1.21446	1.21446	1.21446	1.21446	1.21446	1.21446	1.21446	1.21446	1.21446	1.21446	1.21446	1.21446	1.21446	1.21446	1.21446	1.21446	1.21446	1.21446	1.21446	1.21446	1.21446	1.21446	1.21446	1.21446	1.21446	1.21446	1.21446	1.21446	1.21446	1.21446	1.21446	1.21446	1.21446	1.21446	1.21446	1.21446	1.21446	1.21446	1.21446	1.21446	1.21446	1.21446	1.21446	1.21446	1.21446	1.21446	1.21446	1.21446	1.21446	1.21446	1.21446	1.21446	1.21446	1.21446	1.21446	1.21446	1.21446	1.21446
ENSG00000170468	4.77193	4.5	4.77515	4.08847	4.43588	4.51752	4.75888	4.63102	4.20351	5.4309	4.57173	4.37759	5.83883	5.05438	5.39865	5.19693	5.0978	4.08709	4.79208	4.49027	4.53755	4.59774	1.21446	4.72731	4.9077	4.93019	4.75427	5.61875	5.1706	4.42893	4.47124	5.40536	4.45795	4.38631	3.91368	3.20704	3.88952	4.19855	4.33389	4.66232	4.55134	3.25971	6.03263	3.67338	5.02975	5.14298	5.24564	3.88021	4.97275	3.88489	5.88839	3.1029	4.94079	5.17046	4.89047	4.43576	5.12594	4.30391	3.52179	4.73052	5.75866	4.501	4.67701	5.16252	5.10881	4.19614	2.78412	5.66844	4.3192	5.15648	5.56983	4.38595	5.35671	4.45659	5.52573	4.60977	4.80557	4.43161	4.88527	5.11864	4.18411	3.81912	4.63201	5.35047	5.35545	5.25829	4.73176	5.4098	5.08012	5.39406	5.00834
ENSG00000170469	1.21446	1.21446	1.21446	2.2583	1.21446	1.91657	1.21446	2.11094	2.31143	1.21446	1.21446	1.21446	1.98856	3.07469	1.21446	1.21446	1.21446	1.21446	1.21446	1.21446	1.94447	1.97493	1.21446	1.88657	1.21446	1.21446	1.21446	1.21446	2.01507	1.21446	1.21446	1.21446	1.21446	2.63802	1.21446	1.21446	1.99875	1.21446	1.21446	2.18897	1.21446	2.61296	1.21446	1.21446	1.21446	1.21446	1.21446	1.21446	1.21446	1.21446	2.3596	3.1029	1.21446	1.63335	1.21446	1.99171	2.68994	1.21446	1.21446	1.21446	1.21446	1.21446	1.21446	2.23906	1.21446	2.17863	1.21446	1.21446	2.49421	1.96909	1.21446	1.21446	2.84985	1.21446	1.21446	1.93329	2.3024	1.21446	1.21446	2.51504	1.21446	1.21446	2.79769	2.3138	1.21446	1.21446	1.21446	1.21446	2.71119	2.69889	1.21446
ENSG00000170471	6.12777	6.76317	5.79993	6.11413	6.16151	6.55012	5.93391	7.88217	6.08534	5.57991	6.69564	6.13305	6.17609	6.19231	5.67442	6.33574	5.91891	6.39129	5.64835	6.15486	5.7951	6.25723	5.17982	6.63601	5.83123	6.31748	6.35542	5.88822	6.73468	7.67724	6.79814	5.98527	5.87672	6.35246	6.34487	6.20817	6.64637	6.48638	8.24647	6.47986	6.92517	7.59944	4.13545	7.09264	6.26793	6.12016	6.46241	6.91707	7.69071	6.28628	6.29486	5.77851	6.57593	6.707	6.24321	5.40816	7.02566	6.22676	7.01045	6.4667	5.69202	5.90843	5.17865	6.49857	5.75696	6.55241	5.88432	6.55904	7.34399	6.10566	5.78393	5.73172	6.8328	5.77059	6.17443	6.92637	5.28861	7.13834	6.42856	6.39089	6.22219	6.88177	6.35298	6.33851	4.32083	4.89678	5.64465	5.84332	6.26512	5.8623	5.92912
ENSG00000170473	3.58943	4.10749	4.77515	4.89894	4.13796	4.62068	4.54041	4.51793	5.36126	5.35016	5.13037	4.3307	5.78604	4.98856	4.84949	4.18096	3.84653	5.21627	5.04894	4.67925	5.01764	4.13179	4.90038	4.48212	4.30018	4.62431	4.86545	4.61862	4.55296	5.20504	5.26489	6.11554	5.41303	5.36604	4.82897	4.23647	5.76671	5.02242	5.75202	5.18521	5.04577	5.16648	5.63079	5.12305	5.12576	5.66683	5.99175	4.80532	5.08159	4.45215	5.59789	5.65264	5.21112	5.08051	4.75434	4.28875	4.60087	5.30988	5.07621	5.41396	4.72197	6.08756	6.36752	5.09513	4.79253	5.15714	4.67992	4.76753	4.98893	5.35337	5.17347	4.89394	7.10021	5.06417	5.32613	5.24875	6.25747	4.97637	5.95788	5.50898	5.23639	5.34496	6.03725	5.85312	6.61861	6.60678	5.78019	6.14257	5.21933	5.98969	5.41745
ENSG00000170476	4.12136	3.3487	6.89824	3.84974	3.60413	4.99725	3.91274	4.32926	3.95931	4.67223	2.93783	3.4195	4.11531	3.07469	5.39865	4.70659	3.49919	3.43459	4.35615	3.62124	2.92057	4.4734	4.55242	3.57047	4.77844	3.77019	3.23862	3.5061	4.877	3.56152	6.14659	4.66422	5.25541	3.93628	3.50568	3.64299	3.88952	5.10905	3.16613	3.2596	3.25003	5.25852	4.13545	3.29037	4.07473	3.82535	3.35704	4.12049	4.97275	4.19714	4.30546	4.99708	2.81233	4.13206	3.85169	3.02106	3.22623	4.78243	4.50384	4.37667	3.00658	3.13528	3.89277	4.60609	2.77781	4.01248	4.03814	2.01621	5.19575	3.66211	2.95171	4.24311	5.23455	3.48336	4.81711	3.83404	3.37095	3.93919	3.80228	3.00043	3.26516	3.81912	3.82144	4.00799	5.35545	5.54667	3.94078	4.59954	5.80034	3.61413	3.13874
ENSG00000170477	1.21446	1.21446	1.21446	1.21446	1.21446	1.21446	1.21446	1.21446	1.21446	1.21446	1.21446	1.21446	1.21446	1.21446	1.21446	1.21446	1.21446	1.21446	1.21446	1.21446	1.21446	1.21446	1.21446	1.21446	1.21446	1.21446	1.21446	1.21446	1.21446	1.21446	1.21446	1.21446	1.21446	1.21446	1.21446	1.21446	1.21446	1.21446	1.21446	1.21446	1.21446	1.21446	1.21446	1.21446	1.21446	1.21446	1.21446	1.21446	1.21446	1.21446	1.21446	1.21446	1.21446	1.21446	1.21446	1.21446	1.21446	1.21446	1.21446	1.21446	1.21446	1.21446	1.21446	1.21446	1.21446	1.21446	1.21446	1.21446	1.21446	1.21446	1.21446	1.21446	1.21446	1.21446	1.21446	1.21446	1.21446	1.21446	1.21446	1.21446	1.21446	1.21446	1.21446	1.21446	1.21446	1.21446	1.21446	1.21446	1.21446	1.21446	1.21446
ENSG00000170482	1.21446	1.21446	1.21446	1.21446	2.50699	1.91657	1.21446	1.21446	1.21446	2.21864	2.34151	1.21446	1.21446	1.21446	1.21446	1.21446	1.21446	1.21446	1.21446	1.21446	1.21446	1.21446	1.21446	1.21446	1.21446	1.21446	1.21446	1.21446	1.21446	1.21446	1.21446	1.21446	1.21446	1.21446	1.21446	1.21446	1.99875	1.21446	1.21446	1.21446	1.21446	1.21446	1.21446	1.21446	1.21446	1.21446	1.21446	1.21446	1.21446	1.21446	1.21446	1.21446	1.21446	1.63335	1.21446	1.21446	1.21446	1.21446	1.21446	1.21446	1.21446	1.21446	1.21446	1.21446	1.21446	1.21446	1.21446	1.21446	1.21446	1.21446	2.25638	1.21446	1.21446	1.21446	1.21446	1.21446	1.21446	1.21446	1.21446	1.21446	1.21446	1.21446	1.21446	1.21446	1.21446	1.21446	1.21446	1.21446	1.98756	1.21446	1.21446
ENSG00000170484	1.21446	1.21446	1.21446	1.21446	1.21446	1.21446	1.21446	1.21446	1.21446	1.21446	1.21446	1.21446	1.21446	1.21446	1.21446	1.21446	1.21446	1.21446	1.21446	1.21446	1.21446	1.21446	1.21446	1.21446	1.21446	1.21446	1.21446	1.21446	1.21446	1.21446	1.21446	1.21446	1.21446	1.21446	1.21446	1.21446	1.21446	1.21446	1.21446	1.21446	1.21446	2.3704	1.21446	1.21446	1.21446	1.21446	1.21446	1.21446	1.21446	1.21446	1.21446	1.21446	1.21446	1.63335	1.21446	1.21446	1.21446	1.21446	1.21446	1.21446	2.38945	1.21446	1.21446	1.21446	1.21446	1.21446	1.21446	1.21446	1.21446	1.21446	1.21446	1.21446	1.21446	1.21446	1.21446	1.21446	1.21446	1.21446	1.21446	1.21446	1.21446	2.39501	1.21446	1.21446	1.21446	1.21446	1.21446	1.21446	1.21446	1.21446	1.21446
ENSG00000170485	1.97142	2.02888	1.21446	1.21446	1.977	2.19807	3.15135	2.11094	2.31143	1.21446	3.33126	3.4195	1.98856	2.33597	1.21446	1.21446	1.93753	2.85419	1.21446	2.4695	1.21446	1.21446	1.21446	2.3589	2.66638	1.21446	2.55367	1.21446	1.21446	2.95564	3.61891	2.77479	3.31628	2.24064	3.33639	4.23647	2.54231	2.51042	4.40369	2.5687	2.29347	1.21446	1.21446	1.21446	2.09659	3.07159	3.83761	5.31374	3.15948	2.89016	1.21446	1.21446	2.6844	2.615	1.83929	2.71876	2.68994	2.1886	1.21446	2.8754	3.00658	2.61911	1.21446	2.92472	2.02427	3.681	1.21446	1.21446	2.97326	3.58325	1.21446	1.21446	1.21446	2.43295	1.21446	2.61178	2.3024	2.92929	2.592	2.51504	2.10952	1.21446	4.98336	3.0406	1.21446	1.21446	2.64081	2.39826	3.35871	2.998	2.12506
ENSG00000170486	3.31967	1.21446	3.89388	3.38825	1.977	3.72267	4.06289	2.72268	4.08677	5.21982	3.951	2.8422	1.21446	2.01721	4.31339	2.27586	2.90569	2.51009	4.59083	3.06343	1.21446	2.84628	1.21446	2.3589	3.85714	2.00958	3.40242	1.21446	3.07019	2.48072	2.83141	4.48137	4.00234	3.04889	5.38083	2.80219	1.21446	3.93539	3.92056	2.5687	1.21446	4.63513	3.6019	2.4783	3.90899	3.26115	2.40502	2.27296	2.92705	3.88489	3.47084	4.17589	2.81233	3.12998	3.1537	3.87013	4.1347	4.45792	1.21446	3.29428	4.42395	4.28034	3.7544	3.412	3.21986	2.82996	4.03814	2.33461	2.13371	3.41	1.21446	2.9713	6.14706	4.05394	3.90344	3.31944	2.72044	2.63982	2.99217	3.00043	2.93046	3.16481	4.16364	2.94736	4.32083	4.41107	3.53012	5.56929	3.25339	5.43947	2.95799
ENSG00000170498	1.21446	1.21446	1.21446	1.21446	1.21446	1.21446	1.21446	1.21446	1.21446	1.21446	1.21446	1.21446	1.21446	1.21446	1.21446	1.21446	1.21446	1.21446	1.21446	1.21446	1.21446	1.21446	1.21446	1.21446	1.21446	1.21446	1.21446	1.21446	1.21446	1.21446	1.21446	1.21446	1.21446	1.21446	1.21446	1.21446	1.21446	1.21446	1.21446	1.21446	1.21446	1.21446	1.21446	1.21446	1.21446	1.21446	1.21446	1.21446	1.21446	1.21446	1.21446	1.21446	1.21446	1.21446	1.21446	1.21446	1.21446	1.21446	1.21446	1.21446	1.21446	1.21446	1.21446	1.21446	2.3456	1.21446	1.21446	2.01621	1.21446	1.21446	1.21446	1.21446	1.21446	1.21446	1.21446	1.21446	1.21446	1.21446	1.21446	1.21446	1.21446	1.21446	1.21446	1.21446	1.21446	1.21446	1.21446	1.21446	1.21446	1.21446	1.21446
ENSG00000170500	3.31967	1.21446	1.21446	2.2583	1.21446	1.21446	1.21446	1.21446	1.21446	2.21864	1.21446	1.21446	1.21446	1.21446	1.21446	1.21446	1.21446	1.21446	2.09641	1.21446	1.21446	1.21446	1.21446	2.3589	1.21446	2.32555	2.55367	1.21446	1.21446	1.21446	1.21446	1.21446	1.21446	1.21446	2.62403	1.21446	1.21446	1.21446	1.21446	1.21446	1.21446	2.04246	1.21446	2.12194	1.843	1.21446	1.21446	1.21446	1.21446	1.21446	1.21446	1.21446	3.03256	1.63335	1.21446	1.21446	1.21446	1.21446	1.21446	1.21446	1.21446	1.21446	1.21446	1.21446	1.21446	1.21446	1.21446	1.21446	1.21446	1.21446	1.21446	1.21446	1.21446	1.21446	1.21446	1.21446	1.21446	1.21446	1.21446	1.21446	1.21446	1.21446	1.21446	2.11905	4.32083	1.21446	1.21446	1.21446	1.21446	1.21446	1.21446
ENSG00000170502	5.45073	4.99133	4.46211	3.56035	4.47993	5.31542	4.9733	4.5756	4.20351	4.60383	5.21995	6.11949	4.05607	4.84705	3.07631	5.34468	4.72576	4.68782	4.83824	5.13035	4.78182	5.64563	3.38932	5.97766	4.84454	4.93019	4.35636	4.92429	4.50671	4.77129	4.75886	4.82617	4.35717	5.4495	5.10637	7.02095	4.36068	4.41988	4.26045	5.8687	5.21446	4.26962	3.89445	5.16197	4.69553	4.87003	4.19221	4.87161	4.79212	3.47975	5.3744	4.17589	5.12656	5.34204	4.9331	4.65113	4.01946	4.59676	4.50384	4.55285	4.96817	4.59961	4.13368	5.11228	4.6693	4.10734	4.49669	5.20352	4.79877	5.18262	3.97014	4.74395	3.82858	4.33478	4.30743	4.95103	4.90947	4.72995	4.91301	4.69763	4.87563	4.12705	5.11831	6.45168	3.21167	3.6621	3.81717	4.13346	4.98958	3.90759	3.88638
ENSG00000170509	2.49791	4.0412	1.21446	1.21446	2.85041	3.72267	3.15135	2.93297	1.21446	1.21446	2.02127	3.21914	3.45863	2.33597	2.57347	1.21446	2.61958	2.69542	2.09641	2.24948	3.0419	2.84628	1.21446	3.0138	1.21446	2.75121	3.54798	1.21446	1.21446	1.21446	3.40591	1.21446	1.21446	3.26142	2.23019	1.21446	3.1635	3.33831	2.50195	2.18897	3.45255	4.07822	1.21446	1.21446	2.8083	1.21446	4.32028	2.27296	1.21446	1.21446	3.66552	3.1029	3.03256	3.09456	2.89837	2.53089	2.2795	2.56821	1.21446	2.69561	3.80881	2.98677	1.21446	2.92472	3.08945	2.82996	1.21446	2.01621	2.49421	2.67747	2.25638	1.21446	1.21446	1.21446	1.21446	3.01657	1.99264	1.21446	1.21446	1.98196	2.93046	1.21446	1.21446	2.6129	1.21446	1.21446	1.21446	1.21446	2.71119	2.28621	2.12506
ENSG00000170515	8.92391	8.02525	9.3015	8.68166	8.68892	8.26621	8.19966	8.75824	8.72335	8.49353	8.36687	8.44216	7.69933	8.56088	9.55346	8.46791	8.66674	8.43777	8.40594	8.09071	8.58481	8.36885	10.9041	8.56403	8.96694	8.54698	9.31762	8.7257	9.2038	9.61109	9.19226	7.86306	9.58212	8.777	9.47042	8.87493	8.38483	9.1552	8.83818	9.10922	8.96843	8.66832	11.1842	8.99804	9.19339	7.92551	8.12615	8.7628	8.93847	9.71571	7.19302	10.4281	8.33659	8.59776	8.9238	8.57501	8.81969	9.43336	10.0617	8.02462	8.83259	8.54147	8.62422	8.32883	8.48435	8.57804	9.59611	8.58788	8.95628	8.8473	8.56021	9.49774	9.15866	9.05619	7.43599	8.73175	8.41853	9.5878	9.04495	9.08356	8.75357	9.31142	8.03026	7.92818	9.36716	10.517	8.30804	8.53677	7.28011	8.32649	8.4416
ENSG00000170516	1.21446	1.21446	1.21446	1.21446	1.21446	1.21446	1.21446	1.21446	1.21446	1.21446	1.21446	1.21446	1.21446	1.21446	1.21446	1.21446	1.21446	1.21446	1.21446	1.21446	1.21446	1.21446	1.21446	1.21446	1.21446	1.21446	1.21446	1.21446	1.21446	1.21446	1.21446	1.21446	1.21446	1.21446	1.21446	1.21446	1.21446	1.21446	1.21446	1.21446	1.21446	1.21446	1.21446	1.21446	1.21446	1.21446	1.21446	1.21446	1.21446	2.89016	1.21446	1.21446	1.21446	1.21446	1.21446	1.21446	1.21446	1.21446	1.21446	1.21446	1.21446	1.21446	1.21446	1.21446	1.21446	1.21446	1.21446	1.21446	1.21446	1.21446	1.21446	1.21446	1.21446	1.21446	1.21446	1.21446	1.21446	1.21446	1.21446	1.21446	1.21446	1.21446	1.21446	1.21446	1.21446	1.21446	1.21446	1.21446	1.21446	1.21446	1.21446
ENSG00000170522	4.22754	3.55794	4.77515	3.71276	3.51984	3.90021	3.85883	3.6483	3.6623	3.48307	3.43941	3.88515	3.25571	4.25572	2.57347	3.74807	3.78382	4.19794	14.6379	6.11645	3.25383	1.21446	3.38932	3.57047	4.70913	3.41156	3.54798	3.68433	3.42465	2.95564	4.10951	4.41476	3.70244	1.21446	3.91368	3.20704	3.88952	3.48094	5.35861	3.07015	3.92253	3.37966	4.34082	2.12194	11.2782	4.03835	3.27156	4.00556	3.81262	2.89016	2.96384	3.1029	3.21914	4.41492	3.07434	5.12292	4.1347	3.42387	3.52179	3.51248	3.29019	3.26804	3.22543	4.08189	3.44653	2.17863	2.78412	4.36147	3.31415	3.41	3.18668	12.8137	1.21446	3.06857	3.49645	3.63713	3.80097	3.81563	4.21802	3.4422	3.64506	3.6346	3.36332	4.44841	3.21167	3.6621	3.53012	1.21446	3.78716	3.23768	3.56444
ENSG00000170523	1.21446	1.21446	1.21446	1.21446	1.21446	1.21446	1.21446	1.21446	1.21446	1.21446	1.21446	1.21446	1.21446	1.21446	1.21446	1.21446	1.21446	1.21446	1.21446	1.21446	1.21446	1.21446	1.21446	1.21446	1.21446	1.21446	1.21446	1.21446	1.21446	1.21446	1.21446	1.21446	1.21446	1.21446	1.21446	1.21446	1.21446	1.21446	1.21446	1.21446	1.21446	1.21446	1.21446	1.21446	1.21446	1.21446	1.21446	1.21446	1.21446	1.21446	1.21446	1.21446	1.21446	1.21446	1.21446	1.21446	1.21446	1.21446	1.21446	1.21446	1.21446	1.21446	1.21446	1.21446	1.21446	1.21446	1.21446	1.21446	1.21446	1.21446	1.21446	1.21446	1.21446	1.21446	1.21446	1.21446	1.21446	1.21446	1.21446	1.21446	1.21446	1.21446	1.21446	1.21446	1.21446	1.21446	1.21446	1.21446	1.21446	1.21446	1.21446
ENSG00000170525	5.61405	8.70374	5.88867	6.74628	6.06461	5.72098	6.40717	6.88749	6.11497	6.4347	5.64297	5.61919	6.0325	6.61778	7.08047	5.74968	6.24784	6.63356	6.33291	6.10342	7.1035	4.63687	9.21742	5.91764	5.92538	5.3708	5.11052	6.08477	5.96517	5.65144	6.61983	6.03002	5.55504	6.73912	6.23427	4.97212	6.57368	6.42043	6.53027	6.07129	6.49573	5.97011	5.46728	6.14941	7.01117	6.32254	6.1361	6.1267	5.8682	6.46845	6.17683	8.12541	6.69041	6.05786	6.64509	6.01317	5.46641	6.49647	5.97876	7.23827	6.10431	6.58171	7.70175	5.81278	7.00494	7.23732	6.57666	5.44255	5.83708	5.82032	6.72382	6.2389	6.00517	6.54327	7.73023	6.64185	5.90412	5.77821	6.8485	6.52342	6.11097	6.02971	7.27829	6.49758	7.73329	7.12615	6.40087	7.22869	6.15878	7.15672	6.64594
ENSG00000170537	5.38435	5.32899	5.97226	4.76981	4.68167	4.86394	4.9733	4.11124	4.31125	4.73748	4.93237	5.53982	4.32994	5.51746	5.39865	5.36788	5.21851	5.43288	5.08759	5.22994	5.49782	5.48447	5.17982	5.24153	4.77844	5.23845	5.31966	5.53147	5.28395	4.96087	5.20267	5.37092	4.72322	4.69262	5.57519	5.34854	4.40981	4.93019	5.35861	4.59769	4.27194	5.13443	4.67893	4.91075	4.32435	4.2655	4.19221	4.58557	3.9361	5.16916	4.36132	5.51467	4.57521	4.55595	5.1106	4.97173	5.50906	5.22734	5.48367	4.48002	5.00536	5.17847	4.43138	4.24816	5.17051	4.92018	6.32723	4.72775	4.3192	4.83205	4.62319	4.94062	5.23455	4.81542	4.3925	4.34015	5.00632	4.1574	4.53795	5.22664	4.96404	4.2587	3.82144	4.44841	5.52855	5.54667	4.43335	5.23032	4.55587	4.14925	3.88638
ENSG00000170540	6.82971	6.9162	7.48614	7.02463	6.70207	6.92112	6.50464	7.29708	7.11182	7.25967	7.0683	6.81845	6.60948	7.16924	7.27883	6.50192	6.96383	7.02953	7.46972	6.83647	6.75991	6.99239	8.04992	6.61351	7.25574	7.08155	6.88757	6.98761	7.13923	7.65012	7.41885	6.74458	7.23951	6.68862	7.11728	7.80802	6.49712	6.8542	7.20676	7.39626	7.18994	7.05999	7.7755	7.26277	6.76027	7.23955	7.30774	7.55062	7.1089	7.9832	7.21563	8.23906	7.21884	6.83207	7.07711	7.1835	6.60296	7.58053	7.75963	7.21254	6.94616	7.07317	7.26662	6.95654	6.91804	7.0509	7.89384	7.50636	6.75329	7.00735	6.96191	6.95598	7.46759	7.06257	6.97352	6.69198	7.02773	7.39144	7.28305	7.04823	6.74086	7.50781	6.81538	7.30176	7.23197	7.91309	7.55319	7.21271	6.98593	6.73442	7.37592
ENSG00000170542	7.26946	7.22535	7.39831	7.84035	7.91188	8.15427	7.68757	8.03758	7.37914	8.28739	8.70486	8.08582	8.46318	8.53244	6.60964	7.86138	7.87264	7.88695	8.15288	8.34415	8.10811	8.19134	4.55242	7.70894	7.39371	8.23018	7.83251	8.26787	7.77278	7.90076	7.93952	8.77515	8.08359	7.96641	7.69467	7.89844	8.9923	7.81262	8.01833	8.69245	8.61021	7.53978	7.17941	7.44667	8.13981	9.29495	8.81362	7.56064	8.44549	6.46845	8.87129	5.77851	7.68787	7.7257	7.58883	7.95126	8.11472	6.85268	5.70255	8.5746	8.64606	8.7338	7.68331	8.63964	8.32465	7.63878	5.35245	9.11731	7.9891	8.2604	7.93519	7.02223	6.87418	7.13647	8.62191	8.42858	8.79839	7.40195	7.99112	8.11689	8.18241	7.10481	8.74807	9.10803	6.89593	7.57264	7.75557	8.01702	9.04832	8.49142	8.20981
ENSG00000170545	5.61405	5.21521	4.77515	5.12666	5.83199	6.32637	5.84189	4.32926	5.63148	5.86754	5.74688	6.11949	5.87297	5.7332	3.9421	5.97764	5.60217	5.6013	4.35615	6.07699	5.1962	6.71264	1.21446	5.97766	4.84454	5.84091	5.23963	5.48575	5.64353	4.14357	4.24073	6.49635	4.876	5.34439	5.29506	5.23373	6.92207	5.66041	5.45943	5.8687	5.45778	4.92542	3.89445	4.86422	5.26711	6.13155	5.0884	4.32532	6.57247	3.47975	5.86948	3.74344	5.27141	5.88563	5.55368	5.23333	5.3771	4.52905	4.24676	5.17519	5.44449	5.41212	5.42125	6.02623	6.88176	4.86767	4.28608	6.03538	5.50616	5.76961	5.12181	5.33885	4.13714	5.62387	4.87699	5.47611	5.64916	4.85849	5.87607	6.31975	5.16372	4.77821	5.31081	6.17859	3.87608	1.21446	4.86032	3.16975	5.50684	5.29868	5.132
ENSG00000170549	1.21446	1.21446	1.21446	1.21446	1.21446	1.21446	1.21446	1.21446	1.21446	1.21446	1.21446	1.21446	1.21446	1.21446	1.21446	1.21446	1.21446	1.21446	1.21446	1.21446	1.21446	1.21446	1.21446	1.21446	1.21446	1.21446	1.21446	1.21446	1.21446	1.21446	1.21446	1.21446	1.21446	1.21446	1.21446	1.21446	1.21446	1.21446	1.21446	1.21446	1.21446	1.21446	1.21446	1.21446	1.21446	1.21446	1.21446	1.21446	1.21446	1.21446	1.21446	1.21446	1.21446	1.21446	1.21446	1.21446	1.21446	1.21446	1.21446	1.21446	1.21446	1.21446	1.21446	1.21446	1.21446	1.21446	1.21446	1.21446	1.21446	1.21446	1.21446	1.21446	1.21446	1.21446	1.21446	1.21446	1.21446	1.21446	1.21446	1.21446	1.21446	1.21446	1.21446	1.21446	1.21446	1.21446	1.21446	1.21446	1.21446	1.21446	1.21446
ENSG00000170558	3.41586	3.55794	3.22635	2.2583	2.50699	3.72267	2.94771	2.72268	3.03695	2.60855	2.57877	4.42297	3.71438	1.21446	5.39865	2.98197	3.23676	1.97891	3.37635	1.21446	2.92057	3.59866	1.21446	3.0138	3.19606	4.96418	2.55367	1.21446	2.92564	3.294	2.83141	2.14373	3.06952	4.10297	3.14161	1.21446	2.89349	1.21446	1.21446	3.4246	2.70856	3.93422	1.21446	3.13279	4.03512	1.21446	1.21446	2.97747	3.15948	3.47975	3.83559	3.74344	3.65688	4.68419	2.09146	2.53089	3.22623	2.84567	1.21446	2.35407	1.21446	2.61911	1.21446	3.0071	2.94372	2.17863	1.21446	2.92789	3.80743	1.96909	2.95171	2.49271	1.21446	2.43295	4.81711	2.61178	2.72044	2.24199	2.99217	2.86024	3.53014	1.21446	3.94517	3.12727	1.21446	1.21446	1.21446	2.39826	1.21446	3.43934	1.21446
ENSG00000170561	1.97142	2.02888	1.21446	1.21446	1.21446	1.21446	1.90313	2.11094	1.21446	1.21446	2.57877	1.97287	1.21446	1.21446	1.21446	2.27586	1.21446	1.21446	1.21446	1.21446	1.21446	1.21446	1.21446	1.21446	1.21446	1.21446	1.21446	1.21446	1.21446	1.21446	1.21446	1.21446	1.21446	1.94756	1.21446	1.21446	1.21446	1.21446	1.21446	1.21446	1.21446	1.21446	1.21446	1.21446	1.21446	1.21446	1.21446	1.21446	1.21446	1.21446	1.21446	1.21446	1.21446	1.80482	1.83929	1.21446	3.22623	1.21446	1.21446	1.21446	1.21446	1.21446	1.21446	1.21446	1.21446	1.21446	1.21446	1.21446	1.21446	1.21446	1.21446	1.21446	1.21446	1.21446	1.21446	1.93329	1.21446	1.21446	1.92257	1.21446	2.10952	1.21446	1.95056	1.21446	1.21446	1.21446	1.21446	1.21446	1.21446	1.21446	1.21446
ENSG00000170571	7.03066	8.69319	7.98529	7.87975	8.03744	8.99344	8.22326	7.99635	7.83549	8.05952	8.54142	8.14721	6.85959	8.22284	7.12697	7.7157	7.86161	8.7486	8.14834	8.24687	8.52901	8.89804	7.78497	8.62527	7.49938	7.64757	7.31483	8.08882	8.05721	8.27374	7.74666	6.46413	7.71239	9.01923	7.98822	8.86215	6.64637	7.97066	8.13438	8.51734	8.54868	8.02634	8.08785	8.23198	7.95963	8.37896	8.69445	8.65472	8.18526	7.27664	9.25089	7.51664	8.22458	8.18428	7.59214	7.58714	7.89172	7.46862	7.09007	8.31275	8.36219	7.84945	6.27196	8.48442	8.02546	8.17819	6.97443	8.56004	7.86795	7.65865	8.33592	7.51165	5.67093	7.3992	7.70583	8.01505	7.34874	7.95965	8.04508	8.21483	8.26259	8.16558	8.1098	8.44573	6.45697	5.7867	7.804	7.00567	8.12395	6.07833	7.65437
ENSG00000170577	1.21446	1.21446	1.21446	1.21446	1.21446	1.21446	1.21446	1.21446	1.21446	1.21446	1.21446	1.21446	1.21446	2.01721	1.21446	1.21446	1.21446	1.21446	1.21446	1.21446	1.21446	1.21446	1.21446	1.21446	1.21446	1.21446	1.21446	1.21446	1.21446	1.21446	1.21446	1.21446	1.21446	1.21446	1.21446	1.21446	1.21446	1.21446	1.21446	1.21446	1.21446	1.21446	1.21446	1.21446	1.21446	1.21446	1.21446	1.21446	1.21446	1.21446	1.21446	1.21446	1.21446	1.21446	1.21446	1.21446	1.21446	1.21446	1.21446	1.21446	1.21446	1.21446	1.21446	1.21446	1.21446	1.21446	1.21446	1.21446	1.21446	1.21446	1.21446	1.21446	1.21446	1.21446	1.21446	1.21446	1.21446	1.21446	1.21446	1.21446	1.21446	1.21446	1.21446	1.21446	1.21446	1.21446	1.21446	1.21446	1.21446	1.21446	1.21446
ENSG00000170579	1.21446	1.21446	2.43567	1.21446	1.977	1.21446	1.90313	1.21446	1.21446	1.21446	1.21446	1.21446	1.21446	1.21446	1.21446	1.21446	1.21446	1.21446	1.21446	1.21446	1.21446	1.21446	1.21446	1.21446	1.21446	2.32555	1.21446	1.21446	2.92564	1.21446	1.21446	1.21446	1.21446	2.24064	1.21446	2.16103	1.21446	2.14571	1.21446	1.21446	1.21446	2.04246	1.21446	1.21446	1.21446	1.21446	1.21446	1.21446	2.24055	1.21446	1.21446	1.21446	1.21446	1.21446	2.09146	1.21446	1.21446	1.21446	2.92377	2.8754	1.21446	1.21446	1.21446	1.21446	1.21446	1.21446	1.21446	2.01621	1.21446	1.21446	1.21446	2.49271	1.21446	1.21446	1.21446	1.21446	1.21446	1.21446	1.21446	1.21446	2.10952	1.21446	1.21446	1.21446	1.21446	1.21446	1.21446	1.21446	1.21446	1.21446	1.21446
ENSG00000170581	6.98671	6.98702	6.89824	6.96725	6.91543	7.12611	7.05368	8.05274	7.1409	7.40626	7.54192	7.28712	8.66879	7.70098	7.35893	7.35374	6.97752	6.90656	7.27511	8.14889	7.54452	7.77083	7.74281	7.07528	7.0345	7.11203	6.96403	7.33492	7.68298	6.9616	6.77702	8.23641	7.59702	6.80382	7.28192	7.14225	7.21615	6.69599	6.80966	6.92078	7.42502	7.25071	8.3793	7.658	7.492	7.72224	6.46241	6.68025	7.75753	6.98934	7.39141	6.4424	7.07456	6.94714	7.47869	7.13474	7.13838	7.25687	8.5038	7.64782	6.96507	7.27137	7.20331	6.81771	7.64751	6.61711	6.27171	7.67678	7.08905	6.64477	7.17884	6.47808	8.09353	6.48786	7.35461	7.37287	7.83306	6.06986	6.93176	7.07726	6.42176	6.61779	7.17111	7.20367	8.23493	8.30847	8.02442	7.50289	8.56976	7.73073	7.66799
ENSG00000170584	5.92515	6.44871	5.24881	7.23371	7.53208	7.66167	6.66654	7.20053	3.03695	6.85524	6.82454	4.12568	3.45863	6.26332	2.57347	5.11692	5.75338	6.60418	8.37129	7.49477	7.12875	6.2321	3.38932	6.09067	6.01374	6.95273	5.96654	5.9229	6.33667	3.78421	6.36057	4.02398	7.4476	5.23097	3.14161	1.21446	4.30977	5.22989	7.46233	6.88094	8.07554	3.37966	9.75697	3.43076	6.76622	3.57287	7.69689	7.89743	6.97488	1.21446	4.70044	1.21446	6.85654	5.32079	4.34285	6.08833	3.22623	3.42387	6.34638	4.70949	7.20664	5.49077	3.42623	7.23897	5.75696	6.41359	1.21446	7.25173	6.04327	6.68177	7.37837	5.80893	1.21446	4.94521	7.23463	5.22618	6.25747	5.08526	7.41429	6.13867	7.37498	7.39968	5.33315	7.35674	1.21446	3.6621	6.2918	5.16512	4.05319	2.998	6.35715
ENSG00000170604	2.27336	2.35189	1.21446	1.21446	1.21446	2.40824	1.90313	1.21446	1.21446	1.21446	2.02127	1.97287	1.21446	1.21446	2.57347	1.21446	2.22687	1.21446	1.21446	2.24948	1.21446	2.27816	1.21446	2.15675	2.66638	1.21446	1.21446	1.21446	2.01507	1.21446	2.38614	2.14373	2.76058	2.24064	1.21446	1.21446	1.21446	1.21446	1.21446	2.18897	1.21446	1.21446	2.69039	1.21446	1.843	1.91057	2.40502	1.21446	2.6379	1.21446	2.03454	1.21446	2.37169	2.55942	2.89837	2.30113	2.68994	3.25891	2.92377	2.35407	1.21446	2.61911	1.21446	2.05672	1.21446	2.82996	2.78412	2.33461	2.75891	2.4941	1.21446	3.15312	3.42914	2.43295	1.21446	2.61178	1.21446	3.52868	1.92257	1.21446	1.21446	1.21446	1.21446	2.3138	1.21446	1.21446	1.21446	1.21446	1.98756	2.28621	2.12506
ENSG00000170605	1.21446	1.21446	1.21446	1.21446	1.21446	1.21446	1.21446	1.21446	1.21446	1.21446	1.21446	1.21446	1.21446	1.21446	1.21446	1.21446	1.21446	1.21446	1.21446	1.21446	1.21446	1.21446	1.21446	1.21446	1.21446	1.21446	1.21446	1.21446	1.21446	1.21446	1.21446	1.21446	1.21446	1.21446	1.21446	1.21446	1.21446	1.21446	1.21446	1.21446	1.21446	1.21446	1.21446	1.21446	1.21446	1.21446	1.21446	1.21446	1.21446	1.21446	1.21446	1.21446	1.21446	1.21446	1.21446	1.21446	1.21446	1.21446	1.21446	1.21446	1.21446	1.21446	1.21446	1.21446	1.21446	1.21446	1.21446	1.21446	1.21446	1.21446	1.21446	1.21446	1.21446	1.21446	1.21446	1.21446	1.21446	1.21446	1.21446	1.21446	1.21446	1.21446	1.21446	1.21446	1.21446	1.21446	1.21446	1.21446	1.21446	1.21446	1.21446
ENSG00000170606	6.1412	6.65857	5.97226	6.78	6.80843	6.34641	6.92519	6.45696	6.7834	5.80841	6.49569	7.36959	6.59933	6.51681	5.67442	7.06611	6.87879	6.91456	6.25048	6.81267	6.65081	8.32499	5.41349	7.18106	7.44751	6.76404	6.7647	7.01997	6.72471	6.61398	6.44336	6.60379	6.66228	6.90313	6.13924	7.92941	6.81803	7.06306	7.11726	6.58281	6.75392	6.76915	6.03263	6.69024	6.43405	6.98101	7.31281	8.38281	7.0027	6.72868	8.38157	6.28181	6.63049	6.83705	6.24321	5.95007	6.54277	6.63059	6.34638	6.52164	6.33997	6.29139	6.00097	6.81249	6.25971	6.83674	6.1538	6.94229	7.25473	6.93258	6.39576	7.51932	5.67093	6.48786	6.33167	7.16388	6.90816	6.99291	7.1903	6.64478	7.35073	7.13885	7.30671	7.01674	5.52855	5.54667	6.5409	6.41835	6.94655	6.47639	6.90954
ENSG00000170608	1.21446	1.21446	1.21446	1.21446	1.21446	1.21446	1.21446	1.21446	1.21446	1.21446	1.21446	1.21446	1.21446	1.21446	1.21446	1.21446	1.21446	1.21446	1.21446	1.21446	1.21446	1.21446	1.21446	1.21446	1.21446	1.21446	1.21446	1.21446	1.21446	1.21446	1.21446	1.21446	1.21446	1.21446	1.21446	1.21446	1.21446	1.21446	1.21446	1.21446	1.21446	1.21446	1.21446	1.21446	1.21446	1.21446	1.21446	1.21446	1.21446	1.21446	1.21446	1.21446	1.21446	1.21446	1.21446	1.21446	1.21446	1.21446	1.21446	1.21446	1.21446	1.21446	1.21446	1.21446	1.21446	1.21446	1.21446	1.21446	1.21446	1.21446	1.21446	1.21446	1.21446	1.21446	1.21446	1.21446	1.21446	1.21446	1.21446	1.21446	1.21446	1.21446	1.21446	1.21446	1.21446	1.21446	1.21446	1.21446	1.21446	1.21446	1.21446
ENSG00000170613	1.21446	1.21446	1.21446	1.21446	1.21446	1.21446	1.21446	1.21446	1.21446	1.21446	1.21446	1.21446	1.21446	1.21446	1.21446	1.21446	1.21446	1.21446	1.21446	1.21446	1.21446	1.21446	1.21446	1.21446	1.21446	1.21446	1.21446	1.21446	1.21446	1.21446	1.21446	1.21446	1.21446	1.21446	1.21446	1.21446	1.21446	1.21446	1.21446	1.21446	1.21446	1.21446	1.21446	1.21446	1.21446	1.21446	1.21446	1.21446	1.21446	1.21446	1.21446	1.21446	1.21446	1.21446	1.21446	1.21446	1.21446	1.21446	1.21446	1.21446	1.21446	1.21446	1.21446	1.21446	1.21446	1.21446	1.21446	1.21446	1.21446	1.21446	1.21446	1.21446	1.21446	1.21446	1.21446	1.21446	1.21446	1.21446	1.21446	1.21446	1.21446	1.21446	1.21446	1.21446	1.21446	1.21446	1.21446	2.39826	1.21446	1.21446	1.21446
ENSG00000170615	1.21446	2.02888	1.21446	1.21446	1.21446	1.21446	1.21446	1.21446	1.21446	1.21446	1.21446	1.21446	1.21446	1.21446	1.21446	1.21446	1.21446	1.21446	1.21446	2.94097	1.21446	1.21446	1.21446	1.21446	1.21446	1.21446	1.21446	1.21446	1.21446	1.21446	1.21446	1.21446	1.21446	1.21446	1.21446	1.21446	1.21446	1.21446	1.21446	1.21446	1.21446	1.21446	1.21446	1.21446	1.21446	1.21446	1.21446	1.21446	1.21446	2.89016	1.21446	1.21446	1.21446	1.21446	1.21446	2.30113	1.21446	1.21446	1.21446	1.21446	1.21446	1.21446	1.21446	1.21446	1.21446	1.21446	1.21446	1.21446	1.21446	1.21446	1.21446	1.21446	1.21446	1.21446	1.21446	1.21446	1.21446	1.21446	1.21446	1.21446	1.21446	1.21446	1.21446	1.21446	1.21446	1.21446	1.21446	1.21446	1.21446	1.21446	1.21446
ENSG00000170619	4.70064	6.04585	5.97226	5.68592	5.78059	5.76634	5.28506	5.46936	5.1479	4.97214	5.2486	4.90945	7.09449	6.59595	5.67442	5.17076	5.3927	5.08007	5.88552	5.34541	4.53755	5.03781	4.90038	5.42549	6.06977	5.46852	5.31966	5.33916	6.48585	5.41355	5.20267	6.43116	5.8028	5.62122	5.10637	5.73334	5.87452	5.26801	5.173	4.52997	4.16493	4.53999	7.1257	5.87363	5.33288	5.25168	5.20245	5.31374	5.08159	5.64438	5.34727	6.4424	5.77974	5.3972	5.58065	5.62589	6.52214	5.86766	4.24676	5.59597	5.27249	6.40385	6.03048	5.22687	5.9091	4.01248	5.64287	5.66844	3.80743	5.35337	5.12181	6.10255	5.92861	5.62387	6.05058	4.97835	5.88733	5.71205	5.09343	5.89931	5.73922	6.38227	6.03725	5.87649	8.07705	5.54667	5.32785	4.59954	5.65129	7.24864	6.21579
ENSG00000170624	1.21446	1.21446	3.22635	1.21446	2.50699	1.21446	2.38615	1.21446	2.31143	2.60855	2.02127	1.21446	1.21446	2.01721	1.21446	1.21446	2.22687	1.21446	2.44371	1.954	2.45393	2.27816	1.21446	2.3589	1.21446	1.21446	1.21446	1.21446	2.01507	1.21446	2.38614	1.21446	1.21446	1.94756	2.62403	1.21446	1.21446	2.14571	3.59598	1.21446	3.00923	1.21446	1.21446	2.12194	2.09659	1.21446	1.21446	1.21446	1.21446	1.21446	1.21446	1.21446	3.03256	2.22345	1.83929	1.21446	1.21446	1.21446	1.21446	1.21446	1.21446	1.21446	1.21446	1.21446	2.58362	1.21446	1.21446	2.33461	2.13371	1.96909	1.21446	1.21446	1.21446	2.68682	2.61771	1.93329	4.06782	1.21446	2.2063	2.70098	2.46147	1.21446	1.95056	2.84627	1.21446	1.21446	1.21446	1.21446	1.98756	1.21446	1.21446
ENSG00000170627	2.83931	2.35189	1.21446	2.2583	3.2288	2.7294	2.94771	2.11094	2.73245	3.88858	2.02127	1.97287	3.0144	3.93998	2.57347	3.32411	3.23676	1.97891	3.23846	2.24948	3.0419	2.68815	3.38932	3.0138	2.66638	3.51064	3.23862	3.05481	2.01507	1.21446	4.47124	4.48137	3.06952	2.45898	1.21446	1.21446	2.54231	1.21446	1.21446	4.52997	3.62804	2.61296	1.21446	2.95247	2.99905	3.64055	3.18	2.27296	3.52589	1.21446	3.11087	1.21446	3.12932	2.98179	2.79961	3.64268	2.2795	2.84567	2.92377	3.6998	3.41141	3.26804	2.98688	3.15691	2.77781	2.55479	2.78412	3.52694	1.21446	2.27016	2.65907	2.75714	3.82858	3.59674	3.90344	3.70599	3.02302	1.21446	2.99217	2.28778	2.93046	1.21446	2.79769	2.3138	1.21446	3.6621	2.24272	4.69544	2.71119	4.35512	2.12506
ENSG00000170629	1.21446	1.21446	1.21446	1.21446	1.21446	1.21446	1.21446	1.21446	1.21446	1.21446	1.21446	1.21446	1.21446	1.21446	1.21446	1.21446	1.21446	1.21446	1.21446	1.21446	1.21446	1.21446	1.21446	1.21446	1.21446	1.21446	1.21446	1.21446	1.21446	1.21446	1.21446	1.21446	1.21446	1.21446	1.21446	1.21446	1.21446	1.21446	1.21446	1.21446	1.21446	1.21446	1.21446	1.21446	1.21446	1.21446	1.21446	1.21446	1.21446	1.21446	1.21446	1.21446	1.21446	1.21446	1.21446	1.21446	1.21446	1.21446	1.21446	1.21446	1.21446	1.21446	1.21446	1.21446	1.21446	1.21446	1.21446	1.21446	1.21446	1.21446	1.21446	1.21446	1.21446	1.21446	1.21446	1.21446	1.21446	1.21446	1.21446	1.21446	1.21446	1.21446	1.21446	1.21446	1.21446	1.21446	1.21446	1.21446	1.21446	1.21446	1.21446
ENSG00000170631	4.00641	3.73875	4.57432	4.29212	4.79023	4.91876	5.13766	4.78535	4.75283	4.20106	4.47741	4.42297	4.51606	4.00914	4.14008	4.33187	5.12277	4.48591	4.59083	5.38911	3.43558	5.32688	3.38932	4.61001	4.392	5.49195	4.19413	4.53068	4.50671	4.86923	3.80268	5.0169	4.2486	3.99411	4.63223	3.36901	5.52331	4.77958	3.92056	4.45883	5.54461	3.48952	5.37796	3.87894	4.74489	4.46089	4.64662	3.58866	3.52589	3.88489	3.98684	3.74344	4.36834	4.65035	4.20929	4.33948	4.1347	3.93326	3.93155	3.6998	5.00536	4.6918	4.59978	4.5053	4.33164	4.43305	4.49669	4.84391	4.69323	4.92809	4.28775	4.57624	4.78933	4.81542	3.49645	4.00613	4.00579	4.5123	3.91852	5.06142	4.39122	4.48987	3.61186	4.35059	4.93009	4.41107	4.51406	4.59954	4.05319	4.44775	4.61402
ENSG00000170632	5.59462	6.21779	5.55066	6.00422	7.49541	7.13189	5.97162	6.05636	7.40334	6.3951	6.44722	6.24973	6.96611	5.62938	5.39865	7.05902	7.58575	5.64049	5.45545	4.56892	6.56087	5.90633	1.21446	6.43679	5.50496	5.49195	6.37423	6.08477	6.09479	5.27797	6.71174	7.16106	7.73241	5.63909	5.64612	6.46663	7.41347	5.10905	5.94957	5.78471	5.50185	4.63513	3.89445	5.47153	6.14548	8.2929	6.54228	7.74764	6.28581	2.89016	6.48066	4.7724	6.74794	6.19623	5.84806	5.93386	5.33026	6.34858	5.36029	7.5218	5.88333	7.23385	5.66681	6.69839	5.25833	5.43423	5.11996	6.48987	6.16594	7.43321	8.31317	6.22019	6.27621	6.00594	6.58472	6.61612	6.17693	6.51966	7.38996	7.27815	6.48257	6.94085	7.88334	7.27127	5.35545	5.54667	5.18833	5.4098	7.37808	6.01985	5.38473
ENSG00000170633	6.54653	6.54577	6.61618	6.31158	6.30172	6.53275	6.51318	6.82997	6.05508	6.66858	6.72643	6.61124	6.65919	6.60691	6.50786	6.85304	6.57071	6.45852	6.41088	6.42999	6.48465	6.67585	6.54686	6.23531	6.27433	6.31748	6.49944	6.6164	6.69438	6.49705	6.68931	6.86051	6.66228	6.66269	6.23427	6.77027	6.66649	6.80337	6.89592	6.72464	6.62066	6.40439	6.71721	6.44505	6.54197	6.65001	6.78045	6.93259	6.47651	6.72868	7.07433	6.89511	6.52747	6.73664	6.84706	6.9295	6.36878	6.30911	6.639	6.57456	6.50417	6.80287	6.24704	6.7484	6.30153	6.48467	6.38069	6.73873	6.43347	6.61639	6.55947	6.52454	6.74631	6.51583	6.93203	6.38169	6.53021	6.50021	6.30902	6.46967	6.34193	6.61779	6.4682	6.97409	7.32858	6.83741	6.42173	6.69645	6.60584	6.92162	6.53132
ENSG00000170634	3.81378	3.55794	3.22635	3.71276	2.98993	3.65794	4.10953	3.85257	3.6623	3.12166	5.2767	5.76586	7.39944	4.13788	3.43161	4.01174	3.84653	3.96664	7.08853	5.51276	6.13161	6.08545	4.08974	4.88689	6.80638	3.18748	3.23862	3.5061	3.07019	3.56152	6.89934	3.17426	7.16781	3.93628	5.95617	4.15361	6.57368	4.02876	5.1328	2.5687	4.04902	6.72696	1.21446	7.39066	5.39576	3.7665	6.80943	4.00556	3.67685	3.47975	4.86309	1.21446	3.88515	3.75508	3.07434	4.06516	3.22623	5.99758	7.30554	6.82803	3.41141	6.83331	6.49994	4.70018	2.58362	4.10734	4.03814	6.96795	4.08676	4.45497	7.03327	3.45332	4.13714	6.97462	5.66755	5.9586	6.79585	5.60671	3.97315	3.34519	4.18411	6.51783	5.48048	5.03363	3.21167	8.3464	7.23768	8.00779	7.19529	7.12935	5.9516
ENSG00000170638	6.76179	6.81276	7.3048	6.84516	6.65532	6.81734	6.76994	6.77005	6.9732	7.12096	6.44722	6.10579	7.65593	7.2829	7.73414	6.41568	6.5341	6.25923	7.01058	6.7133	6.97711	6.19356	8.49299	6.04652	6.80638	6.86594	6.70653	7.36042	6.6738	6.49705	6.95681	7.40116	6.5539	5.95653	6.68468	5.81534	6.93871	6.92724	6.4991	6.24885	7.03399	6.34981	7.98605	6.47616	6.92876	6.27198	6.83783	5.89267	6.35222	7.17549	6.39075	8.05266	6.85654	6.07906	7.02417	6.88806	7.05468	7.3762	8.36667	6.84249	6.75296	7.23385	7.52663	6.66406	6.89092	7.18495	7.6327	6.61426	6.44966	6.63537	6.53999	6.98949	8.43498	6.62259	7.64723	6.52687	7.64643	7.03405	6.74486	6.74771	6.46761	6.68845	7.17728	7.18042	9.23634	8.64914	7.04958	8.18205	7.45305	7.90225	7.20888
ENSG00000170653	4.80628	3.82085	2.89662	2.9547	4.85826	3.08598	3.32652	6.42622	6.11497	6.9264	6.62114	3.74703	4.05607	6.46955	3.7108	3.10667	3.41744	5.19004	5.19764	3.95533	4.24206	4.88421	4.08974	4.93635	5.92538	5.53768	6.59873	6.25768	3.52413	6.40266	4.3607	3.17426	7.58606	6.36324	3.65578	5.52156	2.89349	3.33831	4.81447	3.57115	4.27194	6.78979	7.87651	5.23677	4.35664	3.88177	6.11302	4.66266	2.92705	4.19714	3.75321	4.50541	6.1545	4.51887	3.65702	4.80259	5.55048	3.93326	7.52195	4.99633	4.04541	4.2193	4.13368	5.74862	6.68525	4.27963	7.13853	3.78765	4.74698	5.25831	3.84574	3.45332	3.82858	3.8889	4.12005	4.00613	3.37095	4.5123	4.12518	5.61198	4.73179	3.98165	5.33315	3.77328	7.69756	3.6621	3.53012	2.8474	3.99134	3.43934	5.62773
ENSG00000170667	7.59139	6.17289	6.89824	6.35698	6.40707	7.16045	7.11105	5.86322	7.15522	7.13304	6.99435	7.29317	9.04651	6.8751	6.32042	6.79446	6.66686	6.8155	9.33346	7.15949	7.88919	5.95324	3.38932	6.94319	6.45342	7.48824	8.14313	6.90338	6.15547	7.1859	6.83948	7.14083	6.92843	6.5634	6.48668	6.39739	8.21436	6.82901	6.79691	7.22652	6.82488	8.73368	6.98195	6.38075	6.96022	7.77036	8.2073	7.10681	6.94651	5.83362	6.9894	6.7796	8.62257	6.64868	6.73171	6.60057	8.92162	6.40583	10.5154	6.82803	7.3716	8.90108	10.2268	8.42418	8.92624	7.1306	5.80826	7.58583	6.91353	7.73542	6.61636	6.74984	11.2554	6.7458	8.38121	6.38169	9.22588	7.60668	6.92501	7.16777	7.03277	6.23261	8.46521	7.26686	10.8871	11.2405	9.72183	10.3126	8.71273	7.24864	6.07958
ENSG00000170677	4.00641	5.15474	4.46211	2.66164	4.13796	4.15311	3.85883	3.26805	4.82675	3.12166	3.08318	4.55095	3.54943	4.13788	3.07631	4.37877	4.58852	3.52473	3.08385	2.4695	4.84453	3.95522	4.55242	3.6337	1.21446	4.62431	4.69524	5.38971	4.00321	4.86923	3.15133	3.83063	4.00234	4.75987	3.91368	3.02132	2.54231	2.14571	4.01365	4.13175	5.3168	4.07822	4.34082	5.08304	4.07473	4.46089	3.89419	5.5739	1.21446	3.47975	3.11087	1.21446	2.92751	4.87187	4.57706	2.71876	4.1347	4.03559	3.93155	3.74283	4.89074	3.4985	3.42623	4.21646	4.38511	4.50391	4.49669	4.00637	3.99978	5.42075	2.25638	2.1326	4.38956	2.89304	1.21446	4.74353	3.80097	4.05258	4.26223	2.51504	5.63577	2.84311	2.64353	3.28452	3.21167	1.21446	2.24272	2.39826	4.63798	3.61413	3.68047
ENSG00000170681	2.27336	2.02888	2.43567	1.21446	2.281	2.40824	1.21446	1.21446	2.31143	1.21446	2.34151	1.21446	1.21446	2.01721	1.21446	2.68509	2.22687	3.11933	1.21446	2.4695	2.63235	1.21446	1.21446	2.3589	1.21446	2.55986	1.21446	1.21446	2.01507	2.95564	1.21446	1.21446	1.21446	1.94756	1.21446	2.16103	1.21446	2.14571	1.21446	1.21446	1.21446	1.21446	3.22682	2.12194	1.21446	1.21446	1.21446	1.21446	2.24055	1.21446	3.91329	1.21446	1.89434	1.63335	2.28074	2.53089	1.21446	1.21446	1.21446	2.03048	2.38945	2.04628	1.21446	2.23906	2.58362	1.21446	1.21446	1.21446	2.13371	1.21446	1.21446	1.21446	1.21446	2.89304	2.22547	1.93329	1.21446	1.21446	2.87348	1.21446	2.72042	1.21446	1.95056	1.85926	1.21446	1.21446	1.21446	2.39826	1.21446	1.21446	1.21446
ENSG00000170684	5.19066	4.5481	5.03153	4.62778	4.56411	4.05741	4.36072	4.26029	3.95931	4.73748	3.71923	4.01064	5.27482	4.41576	5.47272	4.37877	4.39583	4.25023	4.96835	4.67925	3.86689	4.18599	3.38932	4.00912	5.23726	4.70717	5.11052	4.77965	4.91277	4.29349	3.80268	4.60586	4.1309	3.8128	3.79082	4.23647	3.27936	5.15048	4.47019	4.45883	3.25003	3.59095	6.64266	3.78004	4.50783	3.34632	4.19221	4.93496	5.02821	5.64438	4.56492	4.17589	4.36834	4.13206	4.91195	4.80259	4.88746	5.04646	6.21038	4.52899	4.76608	5.04559	4.75026	4.80964	5.01097	4.35843	5.11996	4.19518	4.24593	4.65601	4.62319	4.89394	6.60599	4.56871	5.09416	4.42258	4.90947	5.53193	4.53795	4.65944	4.39122	4.59264	4.35247	4.51004	5.68301	5.99232	4.92049	5.29267	4.92586	5.95888	4.96462
ENSG00000170688	1.21446	1.21446	1.21446	1.21446	1.21446	1.21446	1.21446	1.21446	1.21446	1.21446	1.21446	1.21446	1.21446	1.21446	1.21446	1.21446	1.21446	1.21446	1.21446	1.21446	1.21446	1.21446	1.21446	1.21446	1.21446	1.21446	1.21446	1.21446	1.21446	1.21446	1.21446	1.21446	1.21446	1.21446	1.21446	1.21446	1.21446	1.21446	1.21446	1.21446	1.21446	1.21446	1.21446	1.21446	1.21446	1.21446	1.21446	1.21446	1.21446	1.21446	1.21446	1.21446	1.21446	1.21446	1.21446	1.21446	1.21446	1.21446	1.21446	1.21446	1.21446	1.21446	1.21446	1.21446	1.21446	1.21446	1.21446	1.21446	1.21446	1.21446	1.21446	1.21446	1.21446	1.21446	1.21446	1.21446	1.21446	1.21446	1.21446	1.21446	1.21446	1.21446	1.21446	1.21446	1.21446	1.21446	1.21446	1.21446	1.21446	1.21446	1.21446
ENSG00000170689	1.21446	1.21446	1.21446	1.21446	1.21446	1.21446	1.21446	1.21446	1.21446	1.21446	1.21446	1.21446	1.21446	1.21446	1.21446	1.21446	1.21446	1.21446	1.21446	1.21446	1.21446	1.21446	1.21446	1.21446	1.21446	1.21446	1.21446	1.21446	1.21446	1.21446	1.21446	1.21446	1.21446	1.21446	1.21446	1.21446	1.21446	1.21446	1.21446	1.21446	1.21446	1.21446	1.21446	1.21446	1.21446	1.21446	1.21446	1.21446	1.21446	1.21446	1.21446	1.21446	1.21446	1.63335	1.21446	1.21446	1.21446	1.21446	1.21446	1.21446	1.21446	1.21446	1.21446	1.21446	1.21446	1.21446	1.21446	1.21446	1.21446	1.21446	1.21446	1.21446	1.21446	1.21446	1.21446	1.21446	1.21446	1.21446	1.21446	1.21446	1.21446	1.21446	1.21446	1.21446	1.21446	1.21446	1.21446	1.21446	1.21446	1.21446	1.21446
ENSG00000170703	1.21446	1.21446	1.21446	1.21446	1.21446	1.21446	1.21446	1.21446	1.21446	1.21446	1.21446	1.21446	1.21446	1.21446	1.21446	1.21446	1.21446	1.21446	1.21446	1.21446	1.21446	1.21446	1.21446	1.21446	1.21446	1.21446	1.21446	1.21446	1.21446	1.21446	1.21446	1.21446	1.21446	1.21446	1.21446	1.21446	1.21446	1.21446	1.21446	1.21446	1.21446	1.21446	1.21446	1.21446	1.21446	1.21446	1.21446	1.21446	1.21446	1.21446	1.21446	1.21446	1.21446	1.21446	1.21446	1.21446	1.21446	1.21446	1.21446	1.21446	1.21446	1.21446	1.21446	1.21446	1.21446	1.21446	1.21446	1.21446	1.21446	1.21446	1.21446	1.21446	1.21446	1.21446	1.21446	1.21446	1.21446	1.21446	1.21446	1.21446	1.21446	1.21446	1.21446	1.21446	1.21446	1.21446	1.21446	1.21446	1.21446	1.21446	1.21446
ENSG00000170734	8.46355	8.62268	7.65985	7.5783	8.21224	8.64519	8.33342	7.95391	8.06515	7.7964	8.59521	9.00699	8.1865	7.90113	6.23803	8.21714	8.59082	8.44882	6.74772	8.50872	8.44608	8.97951	5.61437	8.34261	7.98016	8.29471	8.4482	7.66663	8.46599	7.63637	7.36326	7.80638	7.78128	8.43302	8.45042	8.03569	7.58173	7.91789	8.02928	7.731	8.08279	7.89917	7.54942	8.12326	7.71733	8.12941	7.83713	7.70311	8.01135	7.17549	8.79828	6.28181	7.89298	8.42079	8.33518	8.26458	8.15546	6.54824	5.59728	8.06625	8.23946	7.98208	7.5874	8.33065	7.88592	7.84858	6.43224	7.98386	7.86795	8.32903	7.74428	7.16591	7.06492	8.1842	7.66422	8.11637	7.08767	7.03405	7.69805	7.95038	7.57665	6.43803	7.65493	8.11391	6.45697	4.41107	7.261	6.10839	7.54028	7.08728	7.50297
ENSG00000170743	1.21446	1.21446	1.21446	1.21446	1.21446	1.21446	1.21446	1.21446	1.21446	1.21446	1.21446	1.21446	1.21446	1.21446	1.21446	1.21446	1.21446	1.21446	1.21446	1.21446	1.21446	1.21446	1.21446	1.21446	1.21446	1.21446	1.21446	1.21446	1.21446	1.21446	1.21446	1.21446	1.21446	1.21446	1.21446	1.21446	1.21446	1.21446	1.21446	1.21446	1.21446	1.21446	1.21446	1.21446	1.21446	1.21446	1.21446	1.21446	1.21446	1.21446	1.21446	1.21446	1.21446	1.21446	1.21446	1.21446	1.21446	1.21446	1.21446	1.21446	1.21446	1.21446	1.21446	1.21446	1.21446	1.21446	1.21446	1.21446	1.21446	1.21446	1.21446	1.21446	1.21446	1.21446	1.21446	1.21446	1.21446	1.21446	1.21446	1.21446	1.21446	1.21446	1.21446	1.21446	1.21446	1.21446	1.21446	1.21446	1.21446	1.21446	1.21446
ENSG00000170745	1.21446	1.21446	1.21446	1.21446	1.21446	1.21446	1.21446	1.21446	1.21446	1.21446	1.21446	1.21446	1.21446	1.21446	1.21446	1.97325	1.21446	1.21446	1.21446	1.21446	1.21446	1.21446	1.21446	1.21446	2.66638	1.21446	1.21446	1.21446	1.21446	1.21446	1.21446	1.21446	1.21446	1.21446	1.21446	1.21446	1.21446	1.21446	1.21446	1.21446	1.21446	1.21446	1.21446	1.21446	1.21446	1.21446	1.21446	1.21446	1.21446	1.21446	1.21446	1.21446	1.21446	1.21446	1.21446	1.21446	1.21446	1.21446	1.21446	1.21446	1.21446	1.21446	1.21446	1.21446	1.21446	1.21446	1.21446	2.01621	1.21446	1.21446	1.21446	1.21446	1.21446	1.21446	1.21446	1.21446	1.21446	1.21446	1.21446	1.21446	1.21446	1.21446	1.21446	1.21446	1.21446	1.21446	1.21446	1.21446	1.21446	1.21446	1.21446
ENSG00000170748	1.21446	1.21446	1.21446	1.21446	1.21446	1.21446	1.21446	1.21446	1.21446	1.21446	1.21446	1.21446	1.21446	1.21446	1.21446	1.21446	1.21446	1.21446	1.21446	1.21446	1.21446	1.21446	1.21446	1.21446	1.21446	1.21446	1.21446	1.21446	1.21446	1.21446	1.21446	1.21446	1.21446	1.21446	1.21446	1.21446	1.21446	1.21446	1.21446	1.21446	1.21446	1.21446	1.21446	1.21446	1.21446	1.21446	1.21446	1.21446	1.21446	1.21446	1.21446	1.21446	1.21446	1.21446	1.21446	1.21446	1.21446	1.21446	1.21446	1.21446	1.21446	1.21446	1.21446	1.21446	1.21446	1.21446	1.21446	1.21446	1.21446	1.21446	1.21446	1.21446	1.21446	1.21446	1.21446	1.21446	1.21446	1.21446	1.21446	1.21446	1.21446	1.21446	1.21446	1.21446	1.21446	1.21446	1.21446	1.21446	1.21446	1.21446	1.21446
ENSG00000170759	7.60113	9.0439	7.79207	8.37485	8.73683	8.61457	8.52921	8.45392	8.19556	7.92703	8.87014	8.93918	8.15221	8.46481	7.03243	8.82838	8.76673	8.46797	8.04462	8.83045	8.8354	8.66463	7.94227	8.68761	8.37387	8.12577	8.34718	8.13386	8.23975	8.45701	8.46682	7.9929	8.02798	9.0124	8.40523	9.20355	8.03267	8.63295	8.21806	8.78528	8.44554	8.64869	9.80046	8.59974	8.71536	8.83728	8.54316	8.98734	8.73797	7.54342	9.23807	8.17195	8.26945	8.66162	8.1387	8.06715	7.8175	7.95742	7.05081	8.70288	8.25106	8.10353	7.89042	8.64991	7.99182	8.07263	7.25756	8.57403	8.84145	8.79763	8.09043	8.1126	7.62126	8.18855	7.72214	8.91342	8.0406	8.07581	8.44754	8.31874	8.64476	8.26907	8.48772	8.50496	6.3688	6.1722	8.05142	6.92948	7.63249	8.06999	8.52631
ENSG00000170775	1.21446	1.21446	1.21446	1.21446	1.21446	1.21446	1.21446	1.21446	1.21446	1.21446	1.21446	1.21446	1.21446	1.21446	1.21446	1.21446	1.21446	1.21446	1.21446	1.21446	1.21446	1.21446	1.21446	1.21446	1.21446	1.21446	1.21446	1.21446	1.21446	1.21446	1.21446	1.21446	1.21446	1.94756	1.21446	1.21446	1.21446	1.21446	1.21446	1.21446	1.21446	1.21446	1.21446	1.21446	1.21446	1.21446	1.21446	1.21446	1.21446	1.21446	1.21446	1.21446	1.21446	1.21446	1.21446	1.21446	1.21446	1.21446	1.21446	1.21446	1.21446	1.21446	1.21446	1.21446	1.21446	1.21446	1.21446	1.21446	1.21446	1.21446	1.21446	1.21446	1.21446	1.21446	1.21446	1.21446	1.21446	1.21446	1.21446	1.21446	1.21446	1.21446	1.21446	1.21446	1.21446	1.21446	1.21446	1.21446	1.21446	1.21446	1.21446
ENSG00000170776	10.1415	10.3034	9.5218	9.92016	9.50095	9.16667	9.55261	9.19166	9.40091	9.41173	9.46258	9.84552	9.28514	8.75554	9.65609	9.58848	9.18189	9.76093	9.43203	10.0831	9.14632	9.93059	10.3862	9.6411	10.043	9.7755	10.0159	9.64966	9.48191	9.86506	9.94293	9.46185	9.42495	9.77543	10.0126	9.8726	9.31081	9.74048	9.16031	9.43447	9.51046	10.0093	10.0658	9.91982	9.61246	9.53773	9.46534	9.58886	9.81101	9.90661	9.61346	9.228	9.08821	9.81954	9.74398	9.70032	10.0948	9.65993	10.5475	9.04444	9.51482	9.3376	9.5813	9.56462	9.47502	9.5173	10.1205	9.7342	9.81712	9.90011	9.35372	9.72019	9.92086	9.91995	9.38406	9.73289	9.50941	9.44771	9.47775	9.35938	8.91111	9.40876	9.44557	9.74113	9.4871	8.79339	9.92891	9.12003	9.22981	9.57382	9.59951
ENSG00000170777	1.21446	1.21446	1.21446	1.21446	1.21446	1.21446	1.21446	1.21446	1.21446	1.21446	1.21446	1.21446	1.21446	1.21446	1.21446	1.21446	1.21446	1.21446	1.21446	1.21446	1.21446	1.21446	1.21446	1.21446	1.21446	1.21446	1.21446	1.21446	1.21446	1.21446	1.21446	1.21446	1.21446	1.21446	1.21446	1.21446	1.21446	1.21446	1.21446	1.21446	1.21446	1.21446	1.21446	1.21446	1.21446	1.21446	1.21446	1.21446	1.21446	1.21446	1.21446	1.21446	1.21446	1.21446	1.21446	1.21446	1.21446	1.21446	1.21446	1.21446	1.21446	1.21446	1.21446	1.21446	1.21446	1.21446	1.21446	1.21446	1.21446	1.21446	1.21446	1.21446	1.21446	1.21446	1.21446	1.21446	1.21446	1.21446	1.21446	1.21446	1.21446	1.21446	1.21446	1.21446	1.21446	1.21446	1.21446	1.21446	1.21446	1.21446	1.21446
ENSG00000170779	4.32622	4.10749	4.57432	4.38381	4.29482	4.71685	4.63819	3.85257	4.20351	4.73748	5.16086	5.00148	4.6805	5.3445	4.31339	3.59425	5.51073	4.61047	5.08759	4.60666	4.57513	4.71204	1.21446	4.54751	4.84454	4.23362	4.27759	4.92429	4.91277	3.56152	4.57374	5.43898	5.07826	4.54774	3.33639	5.48859	5.52331	4.66952	5.25015	5.49856	5.66575	4.8874	3.6019	3.87894	4.69553	6.08543	6.25679	4.12049	5.36581	4.45215	4.24729	3.1029	5.31023	5.06353	4.77796	4.69054	4.51917	4.94663	4.50384	5.573	5.33214	5.14639	4.51808	5.79171	4.38511	4.43305	4.49669	5.76932	4.84874	4.05817	4.9546	4.98583	4.38956	4.33478	5.36833	3.89383	5.72673	4.43161	4.99314	5.00181	5.04729	5.34496	5.31081	5.7173	5.15852	4.89678	5.03372	5.29267	5.74624	5.08646	4.87294
ENSG00000170782	1.21446	1.21446	1.21446	1.21446	1.21446	1.21446	1.21446	1.21446	1.21446	1.21446	1.21446	1.21446	1.21446	1.21446	1.21446	1.21446	1.21446	1.21446	1.21446	1.21446	1.21446	1.21446	1.21446	1.21446	1.21446	1.21446	1.21446	1.21446	1.21446	1.21446	1.21446	1.21446	1.21446	1.21446	1.21446	1.21446	1.21446	1.21446	1.21446	1.21446	1.21446	1.21446	1.21446	1.21446	1.21446	1.21446	1.21446	1.21446	1.21446	1.21446	1.21446	1.21446	1.21446	1.21446	1.21446	1.21446	1.21446	1.21446	1.21446	1.21446	1.21446	1.21446	1.21446	1.21446	1.21446	1.21446	1.21446	1.21446	1.21446	1.21446	1.21446	1.21446	1.21446	1.21446	1.21446	1.21446	1.21446	1.21446	1.21446	1.21446	1.21446	1.21446	1.21446	1.21446	1.21446	1.21446	1.21446	1.21446	1.21446	1.21446	1.21446
ENSG00000170786	1.21446	1.21446	1.21446	1.21446	1.21446	1.21446	1.90313	1.21446	1.21446	1.21446	1.21446	1.21446	1.21446	1.21446	1.21446	1.21446	1.21446	1.21446	1.21446	2.4695	1.21446	1.21446	1.21446	1.21446	1.21446	1.21446	1.21446	1.21446	1.21446	1.21446	1.21446	1.21446	1.21446	1.21446	1.21446	1.21446	1.21446	1.21446	2.13944	1.21446	1.21446	1.21446	1.21446	1.21446	1.21446	1.21446	1.21446	1.21446	1.21446	1.21446	1.21446	1.21446	1.21446	1.21446	1.21446	1.21446	1.21446	1.21446	1.21446	2.20753	1.21446	1.21446	1.21446	1.81419	1.21446	1.21446	1.21446	1.21446	1.21446	1.21446	1.21446	1.21446	1.21446	1.21446	1.21446	1.21446	1.21446	1.21446	1.21446	1.21446	1.21446	1.21446	1.21446	1.21446	1.21446	1.21446	1.21446	1.21446	1.21446	1.21446	1.21446
ENSG00000170788	1.21446	1.21446	1.21446	1.21446	1.21446	1.21446	1.21446	1.21446	1.21446	1.21446	1.21446	1.21446	1.21446	1.21446	1.21446	1.21446	1.21446	1.21446	1.21446	1.21446	1.21446	1.21446	1.21446	1.21446	1.21446	1.21446	1.21446	1.21446	1.21446	1.21446	1.21446	1.21446	1.21446	1.21446	1.21446	1.21446	1.21446	1.21446	1.21446	1.21446	1.21446	1.21446	1.21446	1.21446	1.21446	1.21446	1.21446	1.21446	2.24055	1.21446	1.21446	1.21446	1.21446	1.21446	1.21446	1.21446	1.21446	1.21446	1.21446	1.21446	1.21446	1.21446	1.21446	1.21446	1.21446	1.21446	1.21446	1.21446	1.21446	1.21446	1.21446	1.21446	1.21446	1.21446	1.21446	1.21446	1.21446	1.21446	1.21446	1.21446	1.21446	1.21446	1.21446	1.21446	1.21446	1.21446	1.21446	1.21446	1.21446	1.21446	1.21446
ENSG00000170790	2.83931	2.95276	2.89662	4.08847	1.977	2.9785	3.91274	2.4634	3.6623	4.00076	3.80093	4.23194	1.21446	3.42976	2.57347	3.42044	3.5762	4.08709	3.37635	2.4695	3.25383	2.98553	1.21446	4.14319	2.26185	3.51064	3.23862	2.74787	4.50671	2.95564	3.80268	1.21446	2.33261	2.45898	3.65578	4.0655	1.21446	3.33831	3.3257	2.5687	3.45255	3.59095	1.21446	1.21446	2.57956	2.71727	1.21446	3.74225	3.52589	2.89016	4.12315	1.21446	2.6844	3.19796	2.98954	2.53089	1.21446	2.1886	1.21446	3.16964	3.62476	2.04628	1.21446	2.52016	2.58362	2.82996	1.21446	3.31964	2.75891	3.31399	3.97014	1.21446	1.21446	2.43295	1.21446	2.61178	2.3024	1.21446	2.99217	2.86024	3.64506	3.42065	1.21446	2.94736	1.21446	1.21446	1.21446	1.21446	1.21446	1.21446	1.21446
ENSG00000170791	3.88104	5.45959	4.3402	5.22822	4.56411	5.57561	5.5903	3.85257	4.4113	5.74675	5.4593	6.13305	4.79242	4.95448	4.31339	5.4132	6.57972	5.45504	6.28402	5.64471	5.51712	6.29412	5.61437	6.34868	5.42116	6.26415	5.4319	6.25768	5.48685	5.70523	5.81445	5.50396	5.64246	6.58197	6.1636	6.36148	6.64637	5.34132	5.77825	6.04747	5.62649	5.7131	6.85565	5.89682	5.58295	7.29121	6.00435	6.30428	4.91504	5.64438	7.63451	5.77851	5.60366	5.96524	5.20044	5.12292	5.70517	6.07024	5.22529	6.03454	4.89074	6.67429	5.46521	6.65243	5.67439	6.29992	6.74915	6.65696	5.27077	5.25831	6.05506	6.47808	3.82858	5.51701	5.63339	6.7083	5.15442	6.55779	6.20122	5.67042	6.149	6.23261	5.46033	6.08142	4.32083	5.54667	6.63319	5.02507	5.37028	4.76734	6.61813
ENSG00000170801	1.21446	2.35189	1.21446	1.21446	1.21446	1.21446	1.21446	1.21446	1.21446	1.21446	1.21446	1.21446	1.21446	1.21446	3.07631	1.21446	1.21446	1.21446	1.21446	1.21446	1.21446	2.27816	4.55242	1.21446	1.21446	1.21446	1.21446	2.32303	1.21446	1.21446	1.21446	1.21446	1.21446	2.24064	1.21446	1.21446	1.21446	1.21446	1.21446	1.21446	1.21446	1.21446	1.21446	1.21446	1.21446	1.21446	2.40502	1.21446	1.21446	2.89016	1.21446	3.1029	1.21446	1.21446	1.21446	2.30113	1.21446	2.1886	1.21446	2.8754	1.21446	1.21446	1.21446	1.21446	1.21446	1.21446	2.78412	1.21446	1.21446	1.96909	1.21446	1.21446	1.21446	1.21446	1.21446	1.93329	1.21446	1.21446	1.21446	1.21446	1.21446	1.21446	1.21446	1.21446	1.21446	1.21446	2.64081	1.21446	1.21446	1.21446	1.21446
ENSG00000170802	6.03002	6.79313	5.93107	5.57485	7.33269	6.31625	5.86879	6.39482	5.63148	6.10713	6.43484	6.81003	5.7125	6.30431	5.73582	5.80166	6.16641	6.73645	5.74796	6.14217	6.31892	6.9545	4.55242	6.4789	6.09698	6.26415	6.91351	5.38971	7.80625	6.61398	6.24221	4.11138	6.78241	7.98396	5.928	8.22232	5.35959	6.59499	6.18333	6.89435	7.77773	7.98668	7.44365	7.25383	6.11782	5.91128	6.04149	6.25574	5.9845	7.0667	7.24524	7.1489	6.29628	6.86903	6.04471	6.60057	4.1347	6.32898	6.40985	6.32285	6.31069	5.3289	5.06879	5.9427	6.63162	6.3195	6.21396	6.24592	6.48149	6.90938	5.56983	5.19258	2.84985	5.24277	5.40933	6.18563	5.5459	5.49303	6.06021	6.20599	7.39883	6.29435	6.10359	6.12108	4.32083	4.41107	4.43335	4.78527	5.46275	4.44775	5.8355
ENSG00000170807	1.21446	1.21446	1.21446	1.21446	1.21446	1.21446	1.21446	1.21446	1.21446	1.21446	1.21446	1.21446	1.21446	1.21446	1.21446	1.21446	1.21446	1.21446	1.21446	1.21446	1.21446	1.21446	1.21446	1.21446	1.21446	1.21446	1.21446	1.21446	1.21446	1.21446	1.21446	1.21446	1.21446	1.21446	1.21446	1.21446	1.21446	1.21446	1.21446	1.21446	1.21446	1.21446	1.21446	1.21446	1.21446	1.21446	1.21446	1.21446	1.21446	1.21446	1.21446	1.21446	1.21446	1.21446	1.21446	1.21446	1.21446	1.21446	1.21446	1.21446	1.21446	1.21446	1.21446	1.21446	1.21446	1.21446	1.21446	1.21446	1.21446	1.21446	1.21446	1.21446	1.21446	1.21446	1.21446	1.21446	1.21446	1.21446	1.21446	1.21446	1.21446	1.21446	1.21446	1.21446	1.21446	1.21446	1.21446	1.21446	1.21446	1.21446	1.21446
ENSG00000170819	1.21446	1.21446	1.21446	1.21446	1.21446	1.91657	1.21446	1.21446	1.21446	1.21446	1.21446	1.21446	1.21446	1.21446	1.21446	1.21446	1.21446	1.21446	1.21446	1.21446	1.21446	1.21446	1.21446	1.21446	1.21446	1.21446	1.21446	1.21446	1.21446	1.21446	1.21446	1.21446	1.21446	1.21446	1.21446	1.21446	2.31076	1.21446	1.21446	1.21446	1.21446	1.21446	1.21446	1.21446	1.21446	1.91057	1.21446	1.21446	1.21446	1.21446	1.21446	1.21446	1.21446	1.21446	1.21446	1.21446	1.21446	1.21446	1.21446	1.21446	1.21446	1.21446	1.21446	1.21446	1.21446	1.21446	1.21446	1.21446	1.21446	1.21446	1.21446	1.21446	1.21446	1.21446	1.21446	1.21446	1.21446	2.24199	1.92257	1.21446	1.21446	1.21446	1.21446	1.21446	1.21446	1.21446	2.24272	1.21446	1.21446	1.21446	1.21446
ENSG00000170820	1.21446	1.21446	1.21446	1.21446	1.21446	1.21446	1.21446	1.21446	1.21446	1.21446	1.21446	1.21446	1.21446	1.21446	1.21446	1.21446	1.21446	1.21446	1.21446	1.21446	1.21446	1.21446	1.21446	1.21446	1.21446	1.21446	1.21446	1.21446	1.21446	1.21446	1.21446	1.21446	1.21446	1.21446	1.21446	1.21446	1.21446	1.21446	1.21446	1.21446	1.21446	1.21446	1.21446	1.21446	1.21446	1.21446	1.21446	1.21446	1.21446	1.21446	1.21446	1.21446	1.21446	1.21446	1.21446	1.21446	1.21446	1.21446	1.21446	1.21446	1.21446	1.21446	1.21446	1.21446	1.21446	1.21446	1.21446	1.21446	1.21446	1.21446	1.21446	1.21446	1.21446	1.21446	1.21446	1.21446	1.21446	1.21446	1.21446	1.21446	1.21446	1.21446	1.21446	1.21446	1.21446	1.21446	1.21446	1.21446	1.21446	1.21446	1.21446
ENSG00000170827	1.21446	1.21446	1.21446	1.21446	1.21446	1.21446	1.21446	1.21446	1.21446	1.21446	1.21446	1.21446	1.21446	1.21446	1.21446	1.21446	1.21446	1.21446	1.21446	1.21446	1.21446	1.21446	1.21446	1.21446	1.21446	1.21446	1.21446	1.21446	1.21446	1.21446	1.21446	1.21446	1.21446	1.21446	1.21446	1.21446	1.21446	1.21446	1.21446	1.21446	1.21446	1.21446	1.21446	1.21446	1.21446	1.21446	1.21446	1.21446	1.21446	1.21446	1.21446	1.21446	1.21446	1.21446	1.21446	1.21446	1.21446	1.21446	1.21446	1.21446	1.21446	1.21446	1.21446	1.21446	1.21446	1.21446	1.21446	1.21446	1.21446	1.21446	1.21446	1.21446	1.21446	1.21446	1.21446	1.21446	1.21446	1.21446	1.21446	1.21446	1.21446	1.21446	1.21446	1.21446	1.21446	1.21446	1.21446	1.21446	1.21446	1.21446	1.21446
ENSG00000170832	7.18772	7.70127	6.74048	6.96725	7.03708	6.98637	6.93158	6.53105	6.42986	5.92434	6.92527	6.82681	7.36392	6.92848	6.64203	6.85304	6.83432	6.7274	6.49919	7.22106	7.11618	7.27656	7.94227	6.45378	7.23141	6.90129	6.70653	6.25768	6.41319	6.58563	6.93791	7.1203	6.46092	6.83511	6.8133	7.12094	6.87099	6.97395	5.94957	6.14047	6.53859	6.07483	6.43743	7.09264	6.30108	6.83547	7.18046	5.89267	6.53485	6.72868	6.08149	6.7796	6.4858	6.97227	7.20369	6.94574	7.34039	6.64651	6.96893	7.23462	6.12127	6.62874	7.13709	6.45906	7.25941	6.75286	7.13853	5.82661	6.58768	6.38915	6.67109	6.44624	9.06354	7.04348	7.63004	6.43173	6.67404	6.53885	6.2881	6.08246	6.0719	6.41042	7.14618	6.68115	8.02034	9.02147	7.42485	6.78561	6.26512	6.98409	6.79001
ENSG00000170835	1.97142	1.21446	1.21446	1.21446	1.21446	1.91657	1.21446	1.21446	1.21446	1.21446	1.21446	1.21446	1.21446	2.33597	1.21446	1.21446	1.21446	1.21446	1.21446	1.21446	1.94447	1.21446	1.21446	1.21446	1.21446	1.21446	1.21446	1.21446	1.21446	1.21446	1.21446	1.21446	1.21446	1.21446	1.21446	1.21446	1.21446	1.21446	1.21446	1.21446	1.21446	1.21446	1.21446	1.21446	1.21446	1.21446	1.21446	1.21446	1.21446	1.21446	1.21446	1.21446	1.21446	1.63335	1.21446	1.21446	2.68994	1.21446	1.21446	2.03048	1.21446	1.21446	2.68931	1.21446	2.02427	1.21446	1.21446	1.21446	1.21446	1.21446	1.21446	1.21446	2.84985	1.21446	1.21446	1.21446	1.99264	1.21446	1.21446	1.21446	1.21446	1.21446	1.21446	1.21446	3.87608	3.6621	1.21446	2.39826	1.21446	1.21446	1.21446
ENSG00000170836	7.00885	7.12687	6.05125	7.33923	6.05022	7.00538	6.37941	6.51653	6.60706	5.57991	6.96883	6.7497	6.44915	6.24939	5.67442	6.81986	6.64127	6.2466	5.36412	6.25253	6.58844	6.72169	5.61437	6.67275	5.8633	6.60162	6.5333	5.85268	6.37544	6.26634	5.38175	6.25397	5.76436	6.6003	6.59804	6.54875	6.05334	6.22175	5.5837	5.69552	6.53859	6.04076	5.18067	6.18751	5.98126	6.28223	7.33788	6.4408	6.69692	6.68026	5.94368	5.89424	6.29628	6.46772	6.81907	6.28004	6.29771	5.94701	6.34638	6.1859	6.6975	5.94608	6.65946	6.1555	5.3937	5.94393	6.62176	6.05149	6.58768	6.09198	5.49073	5.90581	6.33668	6.7808	6.35279	6.28699	5.92071	5.71205	6.17866	5.97847	5.71405	6.20072	5.95339	6.64082	5.94958	5.54667	5.96219	5.75765	5.48496	6.10671	5.76106
ENSG00000170837	5.42894	7.77315	5.43743	5.9159	5.84873	6.48837	5.88205	6.75776	4.964	6.08239	6.86199	6.15981	5.74974	6.03882	4.95695	6.02212	5.24148	5.92061	6.12653	6.42999	6.83856	6.04271	5.61437	6.23531	6.68616	5.29286	5.2802	4.8538	4.68329	5.80712	5.54091	5.14489	6.16915	6.70565	5.53837	6.82402	5.54525	6.47017	6.34985	6.42549	5.91406	4.63513	3.6019	6.41326	6.91812	4.97542	6.88624	6.76937	6.4157	5.64438	6.60008	6.7796	7.10239	6.49004	5.91311	6.08833	4.75138	4.7232	2.92377	6.32971	5.49753	5.24055	5.74015	6.39071	5.97953	6.61711	5.45592	4.60124	5.83708	5.44252	5.44949	5.85819	3.42914	5.96592	7.01384	6.02534	5.5459	6.17176	5.99711	5.96298	6.11097	5.01781	6.89988	6.3216	5.35545	5.25829	5.08714	5.96294	5.78253	5.8623	6.25245
ENSG00000170846	4.17546	3.65138	4.86583	4.08847	4.56411	4.28537	4.10953	3.85257	4.31125	4.00076	4.02031	4.37759	4.559	4.51317	4.14008	4.01174	4.26615	4.39632	4.35615	3.95533	3.15233	3.75266	4.08974	4.05526	4.20193	3.60284	4.01054	3.68433	3.86143	5.04698	3.80268	4.02398	5.01397	3.8128	2.62403	5.15173	4.08535	4.66952	4.10086	4.22095	4.46422	3.85616	4.82187	2.95247	4.15072	4.89711	5.15792	3.74225	3.9361	4.19714	5.75047	4.7724	4.47556	4.31722	3.65702	3.46647	4.51917	4.38302	3.52179	4.04556	4.18329	4.64645	4.01846	3.6254	4.21817	4.10734	4.28608	4.25283	4.24593	3.73662	5.01254	4.08403	4.6035	4.2014	4.01598	4.42258	4.57177	5.08526	3.91852	4.40574	4.62711	5.0895	4.51891	4.44841	3.87608	4.89678	3.35956	4.26526	3.63182	3.76876	4.87294
ENSG00000170848	1.97142	1.21446	1.21446	1.21446	1.21446	1.21446	1.21446	1.21446	1.21446	1.21446	1.21446	1.21446	1.21446	1.21446	1.21446	1.21446	1.21446	1.21446	1.21446	1.21446	1.21446	1.21446	1.21446	1.21446	1.21446	1.21446	1.21446	1.21446	1.21446	1.21446	1.21446	1.21446	1.21446	1.21446	1.21446	1.21446	1.21446	1.21446	1.21446	1.21446	1.21446	1.21446	1.21446	1.21446	1.21446	1.21446	1.21446	1.21446	1.21446	1.21446	1.21446	1.21446	1.21446	1.21446	1.21446	1.21446	1.21446	1.21446	1.21446	1.21446	1.21446	1.21446	1.21446	1.21446	1.21446	1.21446	1.21446	1.21446	1.21446	1.21446	1.21446	1.21446	1.21446	1.21446	1.21446	1.21446	1.21446	1.21446	1.21446	1.21446	1.21446	1.21446	1.21446	1.21446	1.21446	1.21446	1.21446	1.21446	1.21446	1.21446	1.21446
ENSG00000170852	6.03002	7.65853	6.78734	6.95254	6.69284	6.65822	6.54685	6.85325	6.9405	6.82576	7.36415	7.13374	6.22975	6.56256	5.7947	6.77728	7.18655	7.16312	7.05009	7.04837	7.15971	6.5081	6.89378	7.06426	6.93252	6.22282	6.37423	6.02219	5.93086	7.31238	7.30545	6.49635	7.13809	7.35559	6.84374	7.56935	6.00673	6.59499	6.73138	7.28873	7.04888	6.69448	4.95175	7.36598	7.05554	6.70439	7.38676	8.13049	6.94651	6.52439	7.76285	6.7796	7.22898	7.18259	6.74367	6.74684	6.39171	6.51394	5.59728	7.33002	6.55499	6.95822	5.80992	7.08317	6.90906	6.95407	6.43224	6.42957	6.85399	6.69087	6.32923	6.2936	4.78933	6.59664	7.87587	7.02741	6.89144	6.6838	6.87679	6.79217	6.86023	6.43803	7.21375	7.58285	6.1744	6.1722	6.55984	6.71927	6.54384	6.56081	6.80242
ENSG00000170854	4.27775	5.1853	4.67828	5.64985	5.65297	5.50596	6.27275	5.81654	5.31082	5.86754	5.72669	5.45581	4.11531	5.17757	5.85127	4.37877	5.93305	5.56101	5.56883	5.34541	6.05457	5.0949	3.38932	5.66358	5.08196	4.34192	5.23963	4.92429	4.06899	6.33611	5.85538	4.54498	5.8028	5.91315	4.94648	4.23647	5.02635	5.26801	6.03903	6.83997	6.15361	4.84834	3.6019	4.60557	5.63596	5.98851	4.51079	6.30428	5.566	5.42636	6.35044	1.21446	5.16946	5.55708	5.41065	5.90087	5.70517	5.04646	5.07621	6.40309	5.33214	5.70376	5.74015	5.72657	4.43663	4.19614	3.34614	5.72981	5.68113	5.37618	6.05506	6.16257	4.95365	5.54448	5.40933	5.37721	5.18228	5.9884	5.33769	5.7448	6.20424	4.68845	5.26506	5.79297	1.21446	5.99232	5.23636	6.67328	5.70901	4.53466	4.36631
ENSG00000170855	3.41586	4.17075	5.03153	4.70057	4.64355	5.62572	5.04607	4.26029	5.4571	5.2646	6.19168	5.6944	5.44361	6.22113	4.84949	5.34468	5.37205	5.26731	4.74438	4.49027	4.81352	5.48447	3.38932	5.81609	4.96818	4.99739	4.10536	5.57577	5.28395	3.294	3.61891	6.13615	5.01397	5.58479	4.22776	4.15361	6.17072	4.88173	6.29645	5.04743	5.50185	4.00809	5.37796	4.42419	4.47886	6.18719	6.58481	4.32532	5.08159	4.66802	5.57471	4.50541	5.21112	4.95718	4.46481	3.87013	3.89374	4.30391	2.92377	5.77772	5.82235	5.41212	4.81992	5.40422	3.54668	5.01973	4.28608	5.9691	4.63736	4.79855	4.9546	4.31635	4.13714	4.2014	4.98971	4.46206	4.94249	5.36957	5.09343	5.17366	5.52428	5.34496	4.21329	5.74297	4.65794	4.41107	4.97823	5.46495	5.0204	4.90367	5.51137
ENSG00000170860	2.97809	5.48434	5.10769	3.18997	3.42983	5.35561	3.40593	7.20958	6.9405	7.33483	7.48306	5.73057	4.51606	6.84765	8.06781	6.71547	7.30535	6.93043	5.77182	4.31847	6.55156	7.28879	3.38932	6.64344	3.71992	4.23362	3.23862	7.26914	5.91339	4.14357	6.27273	7.51559	6.76307	7.55196	7.56369	7.58499	7.54961	6.3335	8.27434	7.27855	7.88951	8.08178	3.22682	6.56564	6.25106	7.8891	9.21235	8.67331	7.23152	8.51177	8.40143	3.74344	6.95142	5.74407	3.1537	3.87013	3.89374	6.72357	3.52179	6.92177	7.5132	5.74709	3.89277	6.79674	2.58362	6.51894	7.19927	7.21649	7.64024	5.50592	8.2061	6.58426	8.46236	6.82618	8.01479	7.4477	7.99046	7.39144	7.94511	7.83191	8.14999	7.79069	7.4913	6.31306	5.52855	8.73741	8.72762	8.45763	6.13093	4.53466	6.50117
ENSG00000170871	6.75307	8.07485	7.02096	6.99622	7.79173	7.32082	7.21416	7.62924	7.42713	6.94022	7.98528	7.84766	7.59085	7.45039	6.0576	7.87355	7.80513	7.43746	6.33291	7.49477	7.90389	7.14819	6.73073	7.4711	7.55926	7.28253	7.16094	6.93766	6.93822	7.71698	7.48544	6.88506	7.57502	8.327	7.95376	7.80802	7.37122	7.49803	7.99619	7.78954	7.88951	7.41249	6.43743	7.87181	7.35278	7.72975	7.82299	8.01138	7.25484	7.48826	7.72133	8.28212	7.95839	7.92131	7.21662	7.36961	7.32856	6.75327	5.70255	7.74845	7.14994	7.19533	7.37401	7.48818	7.0869	7.66195	7.04233	6.55904	7.66123	7.67709	7.21612	7.3915	6.33668	7.71478	8.02139	7.77661	7.14521	7.03405	7.77521	7.52462	7.67108	6.79903	7.78177	8.19272	6.61861	6.47597	7.03613	5.96294	6.88121	7.20996	6.93231
ENSG00000170873	6.88663	4.0412	4.67828	5.53584	7.12202	6.58426	5.62229	4.92457	4.89703	6.08239	6.16194	7.56725	4.64115	6.64993	7.70379	6.84481	7.24999	6.95391	6.3005	6.69605	6.73546	7.18792	7.56066	6.67275	8.10594	7.24863	7.28534	5.77885	6.71467	5.12819	6.73383	4.34484	6.04645	5.05537	7.91129	4.0655	5.23003	4.66952	6.69058	5.72587	5.70396	7.55191	8.62165	5.98603	5.14421	4.9237	4.43765	5.9241	7.35535	4.85533	4.82414	7.23911	5.79349	6.27915	7.6151	4.76622	5.42245	6.49647	8.5038	5.74727	5.36107	7.25648	4.2401	5.72657	5.20039	4.01248	6.70792	7.97966	6.3497	6.51751	6.13516	7.1363	4.6035	6.68551	5.19151	7.73738	5.41131	6.12171	6.87679	6.98835	6.89419	9.85244	6.03725	5.63743	3.87608	8.45452	5.57176	7.64066	4.46869	6.40965	4.72331
ENSG00000170876	7.44752	8.11887	7.22195	7.84035	7.32077	6.83161	7.61407	7.91573	7.03646	7.72636	7.2558	7.08575	5.78604	6.91091	7.50691	7.38243	7.21574	7.08729	7.62163	7.33128	7.15357	7.12109	7.46016	7.22129	7.78501	7.29587	7.42711	7.18603	7.53112	7.10832	8.20754	6.36288	7.49525	7.45963	7.54529	6.87583	6.06855	6.99675	7.9451	7.63049	7.67588	6.93585	5.55136	7.73713	7.59577	6.47336	7.11234	8.01138	7.38735	7.9832	7.07433	8.21703	7.58905	7.60387	7.37105	7.85993	7.48595	7.27746	7.05081	7.14807	7.02035	7.25648	6.76849	7.46511	7.68483	7.27789	7.49412	6.80667	7.06824	6.82094	6.88684	7.25124	6.79021	7.58223	7.73023	7.47657	6.98896	7.30445	7.41429	7.32731	7.27542	7.06995	7.30107	7.14722	6.83144	7.29083	7.00883	7.1129	7.18856	6.95319	7.50297
ENSG00000170881	1.21446	1.21446	1.21446	1.21446	1.21446	1.21446	1.21446	1.21446	1.21446	1.21446	1.21446	1.21446	1.21446	1.21446	1.21446	1.21446	1.21446	1.21446	1.21446	1.21446	1.21446	1.21446	1.21446	1.21446	1.21446	1.21446	1.21446	1.21446	1.21446	1.21446	1.21446	1.21446	1.21446	1.21446	1.21446	1.21446	1.21446	1.21446	1.21446	1.21446	1.21446	1.21446	1.21446	1.21446	1.21446	1.21446	1.21446	1.21446	1.21446	1.21446	1.21446	1.21446	1.21446	1.21446	1.21446	1.21446	1.21446	1.21446	1.21446	1.21446	1.21446	1.21446	1.21446	1.21446	1.21446	1.21446	1.21446	1.21446	1.21446	1.21446	1.21446	1.21446	1.21446	1.21446	1.21446	1.21446	1.21446	1.21446	1.21446	1.21446	1.21446	1.21446	1.21446	1.21446	1.21446	1.21446	1.21446	1.21446	1.21446	1.21446	1.21446
ENSG00000170889	8.66749	7.63667	9.83774	8.86949	8.48228	8.58959	8.82327	9.30362	9.48266	9.83422	8.72786	8.16382	9.40648	9.69489	10.2671	8.83669	8.82848	8.75083	9.50312	7.59119	8.27571	8.95861	9.62965	9.02949	8.84395	9.01244	9.35595	9.4885	9.07047	8.91554	8.36439	10.047	9.05149	8.31318	8.3795	8.69921	9.65568	9.16781	9.46033	8.3279	9.29004	7.99114	11.2295	8.61728	8.7276	8.68728	9.19325	8.30152	8.37808	9.90134	8.04539	9.92924	9.14416	8.0166	8.94207	8.80829	8.99828	9.22663	9.84366	9.03609	9.90328	9.40666	9.99416	9.35743	9.04374	8.72096	9.83969	8.9812	8.73659	8.17868	9.435	8.83788	11.0831	8.91111	8.66051	8.16152	8.91668	9.3343	8.5803	9.25688	9.00214	9.47019	8.42172	8.54919	11.2742	11.0118	9.01503	9.77359	8.48437	10.1533	9.32213
ENSG00000170890	1.21446	1.21446	1.21446	1.21446	1.21446	1.21446	1.21446	1.21446	1.21446	1.21446	1.21446	1.21446	1.21446	1.21446	1.21446	1.21446	1.21446	1.97891	1.21446	1.954	1.21446	1.21446	1.21446	1.21446	1.21446	1.21446	1.21446	1.21446	1.21446	1.21446	1.21446	1.21446	1.21446	1.21446	1.21446	1.21446	1.21446	1.21446	1.21446	1.21446	1.21446	1.21446	1.21446	1.21446	1.21446	1.21446	1.21446	1.21446	1.21446	1.21446	1.21446	1.21446	1.21446	1.21446	1.21446	1.21446	1.21446	1.21446	1.21446	1.21446	1.21446	1.21446	1.21446	1.21446	1.21446	1.21446	1.21446	1.21446	1.21446	1.21446	1.21446	1.21446	1.21446	1.21446	1.21446	1.93329	1.21446	1.21446	1.21446	1.21446	1.21446	1.21446	1.21446	1.21446	1.21446	1.21446	1.21446	1.21446	1.21446	1.21446	1.21446
ENSG00000170891	1.21446	2.02888	1.21446	1.21446	1.21446	1.21446	1.21446	1.21446	1.21446	1.21446	1.21446	1.21446	1.21446	2.01721	1.21446	1.21446	1.93753	1.21446	1.21446	1.21446	1.21446	1.21446	1.21446	1.21446	1.21446	1.21446	1.21446	1.21446	1.21446	1.21446	1.21446	1.21446	1.21446	1.94756	1.21446	1.21446	2.73155	1.21446	1.21446	2.18897	1.21446	3.59095	1.21446	1.21446	1.21446	2.39838	1.21446	5.86055	1.21446	1.21446	2.60019	1.21446	1.21446	1.21446	1.21446	1.21446	1.21446	1.21446	1.21446	1.21446	1.21446	1.21446	1.21446	2.23906	1.21446	1.21446	1.21446	2.92789	1.21446	1.21446	1.21446	1.21446	1.21446	1.21446	1.21446	1.21446	1.99264	1.21446	4.38706	1.21446	3.26516	1.21446	1.21446	2.11905	1.21446	1.21446	1.21446	1.21446	1.21446	1.21446	1.21446
ENSG00000170892	5.778	9.34951	1.21446	7.97012	7.67946	8.31018	7.21416	8.79476	1.21446	7.42603	5.38387	8.3436	8.944	7.73133	1.21446	7.78609	8.48455	8.16354	1.21446	8.63848	7.89656	7.96622	6.81456	7.57953	8.04442	8.34047	7.77	1.21446	8.2186	7.86583	6.27273	1.21446	8.00348	8.22737	8.36908	7.95371	8.76877	7.62051	8.1293	7.28873	7.2684	5.85716	6.71721	7.47003	7.84075	8.72908	8.88339	8.49152	1.21446	7.10389	9.04332	8.30318	8.07813	8.50222	7.34382	7.56102	1.21446	6.87986	1.21446	6.87566	7.68836	5.51606	8.70869	1.21446	7.59246	8.42391	7.22871	8.00052	7.48409	1.21446	1.21446	7.33181	6.79021	8.5412	8.6392	8.17333	8.10725	1.21446	6.71383	6.29524	8.41069	6.88177	8.67804	9.09814	3.21167	7.36661	5.32785	4.59954	8.1345	9.02822	4.43243
ENSG00000170893	1.21446	1.21446	1.21446	1.21446	1.21446	1.21446	1.21446	1.21446	1.21446	1.21446	1.21446	1.21446	1.21446	1.21446	1.21446	1.21446	1.21446	1.21446	1.21446	1.21446	1.21446	1.21446	1.21446	1.21446	1.21446	1.21446	1.21446	1.21446	1.21446	1.21446	1.21446	1.21446	1.21446	1.21446	1.21446	1.21446	1.21446	1.21446	1.21446	1.21446	1.21446	1.21446	1.21446	1.21446	1.21446	1.21446	1.21446	1.21446	1.21446	1.21446	2.3596	1.21446	1.21446	1.21446	1.21446	1.21446	1.21446	1.21446	1.21446	1.21446	1.21446	1.21446	1.21446	1.21446	1.21446	1.21446	1.21446	1.21446	1.21446	1.21446	1.21446	1.21446	1.21446	1.21446	1.21446	1.21446	1.21446	1.21446	1.21446	1.21446	1.21446	1.21446	1.21446	1.21446	1.21446	1.21446	1.21446	1.21446	1.21446	1.21446	1.21446
ENSG00000170899	2.27336	2.59106	2.43567	2.2583	1.977	1.91657	1.21446	2.11094	1.21446	2.89281	1.21446	2.8422	2.71301	2.01721	1.21446	2.50088	2.90569	2.28361	1.21446	2.24948	1.94447	1.97493	1.21446	2.15675	1.21446	1.21446	1.21446	1.21446	2.92564	1.21446	1.21446	2.50774	2.33261	1.21446	1.21446	3.20704	1.21446	2.77794	2.768	1.21446	3.25003	1.21446	1.21446	2.12194	1.843	1.91057	2.97401	2.68122	3.35555	1.21446	2.60019	1.21446	1.21446	2.37212	1.21446	2.53089	2.2795	3.06951	1.21446	2.69561	3.80881	2.61911	2.27903	1.21446	2.02427	1.21446	1.21446	2.57059	1.21446	1.21446	2.25638	2.49271	1.21446	1.21446	2.61771	2.22105	2.3024	1.21446	1.92257	2.28778	2.10952	2.39501	1.21446	2.47439	1.21446	1.21446	1.21446	2.8474	1.98756	1.21446	3.13874
ENSG00000170903	4.06508	6.07868	5.31448	5.12666	4.56411	5.55851	6.16842	4.51793	4.50472	5.21982	6.34509	6.29869	4.82785	5.02185	5.85127	5.85183	5.87562	5.83879	5.94966	4.0691	4.81352	6.71264	1.21446	5.86776	3.71992	4.34192	4.43096	6.43623	5.93086	5.65144	4.99795	4.60586	7.34731	6.06618	5.15593	7.42903	6.17072	6.07936	6.63433	5.89564	5.50185	6.95425	6.88828	7.11256	5.34886	5.25168	5.18036	5.98495	4.85491	3.88489	6.12995	3.1029	5.53982	5.89522	6.57988	6.318	4.88746	5.5323	5.22529	6.1707	5.9031	4.55116	5.37591	5.3619	5.71627	5.50447	3.73589	7.34605	5.81224	5.97752	4.76514	5.3732	1.21446	5.83869	4.01598	5.85963	4.84105	5.96019	5.64849	5.48747	4.87563	7.0522	5.03888	5.79297	1.21446	4.41107	4.34774	3.82513	5.81793	4.44775	5.09195
ENSG00000170906	1.21446	3.22999	1.21446	6.00422	4.47993	3.36224	4.9482	4.18776	5.02796	5.35016	3.08318	1.21446	5.05389	5.56328	7.90394	3.67335	4.55203	4.64967	7.31619	3.17484	3.59522	4.38397	8.61486	3.0138	5.18734	4.89536	1.21446	5.23237	4.98172	5.53742	6.27273	7.1909	6.22678	4.69262	1.21446	1.21446	6.41626	3.93539	5.00496	5.09485	5.94628	6.10811	1.21446	5.59022	4.83876	5.3912	4.85691	6.41893	1.21446	7.81405	4.56492	8.28212	4.78364	3.3239	4.27766	5.40816	1.21446	4.89397	6.52898	5.22032	5.14515	5.58935	6.29645	4.21646	4.94181	5.11279	7.28584	4.98537	1.21446	1.21446	6.16089	4.84568	6.9144	4.81542	6.37361	4.53784	5.28861	4.85849	4.73782	4.45132	4.51408	4.48987	5.66773	4.24545	7.18112	8.18833	5.08714	7.33587	6.13093	6.31558	5.31695
ENSG00000170909	1.21446	1.21446	1.21446	1.21446	1.21446	1.21446	1.21446	1.21446	1.21446	1.21446	1.21446	1.21446	1.21446	1.21446	1.21446	1.21446	1.21446	1.21446	1.21446	1.21446	1.21446	1.21446	1.21446	1.21446	6.01374	1.21446	1.21446	1.21446	1.21446	1.21446	1.21446	1.21446	1.21446	1.21446	1.21446	1.21446	1.21446	1.21446	1.21446	1.21446	1.21446	1.21446	1.21446	1.21446	1.21446	1.21446	1.21446	1.21446	1.21446	1.21446	1.21446	1.21446	1.21446	1.21446	5.89175	4.6106	1.21446	6.28896	1.21446	1.21446	1.21446	1.21446	1.21446	1.21446	1.21446	1.21446	1.21446	1.21446	1.21446	1.21446	1.21446	1.21446	1.21446	5.6991	1.21446	1.21446	1.21446	1.21446	1.21446	1.21446	1.21446	1.21446	5.68518	1.21446	1.21446	1.21446	1.21446	1.21446	1.21446	1.21446	1.21446
ENSG00000170915	5.2664	5.21521	5.70534	5.61284	5.59461	6.13232	5.99622	6.27917	6.05508	6.10713	6.16194	5.31978	5.80385	5.17757	5.61029	5.43534	5.84602	5.6013	5.04894	5.86163	5.14742	5.22839	5.41349	5.73491	5.18734	5.70732	5.7815	5.17584	5.82272	5.85547	5.85538	6.41439	5.07826	6.09233	6.01089	6.03655	6.43983	5.74377	6.33227	6.09472	5.26654	6.23403	5.37796	5.27276	6.208	6.66576	6.04149	6.07167	5.32219	6.15062	6.72094	4.17589	6.11128	5.6844	5.96516	5.31088	5.70517	5.72484	5.70255	6.30904	6.05216	6.5454	5.37591	6.17189	5.81592	6.23953	5.35245	6.11416	5.73502	5.73477	5.8167	5.53359	6.00517	5.86069	6.1505	5.78453	6.6444	5.60671	5.86196	5.91549	5.495	5.79342	6.42736	5.73019	4.93009	5.7867	5.90404	6.10839	6.42274	6.16183	5.41745
ENSG00000170917	4.17546	2.95276	6.78734	4.83584	3.2288	4.55275	2.83143	1.21446	1.21446	3.12166	4.66015	4.84462	4.82785	3.20432	1.21446	1.97325	4.07214	6.40271	6.1449	3.06343	5.51712	3.75266	3.38932	4.80934	5.37735	4.85966	3.40242	6.28459	3.19959	1.21446	5.38175	1.21446	3.31628	1.94756	3.50568	1.21446	2.54231	3.33831	5.49152	3.07015	4.6334	4.07822	3.89445	1.21446	3.44057	1.91057	3.89419	1.21446	2.92705	3.47975	5.3744	4.17589	4.78364	4.34584	3.85169	5.77905	4.67812	2.1886	1.21446	4.01117	5.52333	2.81749	5.42125	5.39025	3.88602	2.17863	1.21446	5.82661	6.57299	3.73662	2.95171	4.24311	1.21446	5.92475	2.22547	4.50046	1.21446	1.21446	3.10029	4.03701	4.82928	1.21446	4.5953	4.13178	1.21446	1.21446	2.24272	4.13346	4.32691	2.998	4.77496
ENSG00000170920	1.21446	1.21446	1.21446	1.21446	1.21446	1.21446	1.21446	1.21446	1.21446	1.21446	1.21446	1.21446	1.21446	1.21446	1.21446	1.21446	1.21446	1.21446	1.21446	1.21446	1.21446	1.21446	1.21446	1.21446	1.21446	1.21446	1.21446	1.21446	1.21446	1.21446	1.21446	1.21446	1.21446	1.21446	1.21446	1.21446	1.21446	1.21446	1.21446	1.21446	1.21446	1.21446	1.21446	1.21446	1.21446	1.21446	1.21446	1.21446	1.21446	1.21446	1.21446	1.21446	1.21446	1.21446	1.21446	1.21446	1.21446	1.21446	1.21446	1.21446	1.21446	1.21446	1.21446	1.21446	1.21446	1.21446	1.21446	1.21446	1.21446	1.21446	1.21446	1.21446	1.21446	1.21446	1.21446	1.21446	1.21446	1.21446	1.21446	1.21446	1.21446	1.21446	1.21446	1.21446	1.21446	1.21446	1.21446	1.21446	1.21446	1.21446	1.21446
ENSG00000170921	4.83982	5.24452	5.37727	8.95311	5.53377	4.91876	7.40058	4.03028	4.59234	5.50734	5.66436	5.11563	5.19592	5.05438	10.9746	4.55216	4.78971	4.96092	3.50105	3.69495	4.53755	4.78343	6.089	4.00912	3.98186	4.05362	4.01054	5.28676	4.06899	4.77129	9.04108	3.83063	5.72486	5.23097	4.76637	2.80219	2.54231	4.41988	4.10086	4.03644	5.16041	4.38407	9.41475	5.04188	5.39576	3.42624	1.91461	5.1635	5.8682	4.85533	2.3596	5.77851	5.45581	5.21724	4.34285	7.95527	4.1347	4.7232	4.72125	4.52899	4.67646	4.08858	4.75026	4.15079	3.88602	9.61552	3.34614	5.26019	4.38883	3.87439	5.68086	4.08403	4.13714	4.90325	8.46598	4.20665	4.06782	3.81563	5.04417	4.62019	4.68042	4.59264	4.43814	4.31641	1.21446	4.41107	4.5904	2.8474	3.01228	3.76876	3.88638
ENSG00000170923	1.97142	1.21446	1.21446	1.21446	1.21446	1.21446	1.21446	1.21446	1.21446	1.21446	1.21446	2.27535	1.21446	1.21446	1.21446	2.27586	2.44258	1.97891	1.21446	1.21446	1.21446	1.21446	1.21446	1.88657	1.21446	1.21446	1.21446	1.21446	2.33304	1.21446	3.40591	1.21446	1.21446	2.24064	2.23019	1.21446	1.21446	1.21446	2.98337	2.5687	1.21446	1.21446	1.21446	1.21446	1.21446	1.21446	1.21446	2.27296	1.21446	1.21446	1.21446	1.21446	1.21446	1.21446	2.09146	1.21446	1.21446	2.1886	1.21446	1.79526	2.63548	1.21446	1.21446	1.21446	2.3456	1.21446	1.21446	1.21446	1.21446	1.21446	1.21446	1.21446	1.21446	1.21446	1.21446	1.21446	1.21446	1.21446	1.21446	1.98196	1.21446	1.21446	1.21446	1.21446	1.21446	1.21446	2.64081	1.21446	1.21446	1.21446	1.21446
ENSG00000170925	1.21446	1.21446	1.21446	1.21446	1.21446	1.21446	1.21446	1.21446	1.21446	1.21446	1.21446	1.21446	1.21446	1.21446	1.21446	1.21446	1.21446	1.21446	1.21446	1.21446	1.21446	1.21446	1.21446	1.21446	1.21446	1.21446	1.21446	1.21446	1.21446	1.21446	1.21446	1.21446	1.21446	1.21446	1.21446	1.21446	1.21446	1.21446	1.21446	1.21446	1.21446	1.21446	1.21446	1.21446	1.21446	1.21446	1.21446	1.21446	1.21446	1.21446	1.21446	1.21446	1.21446	1.21446	1.21446	1.21446	1.21446	1.21446	1.21446	1.21446	1.21446	1.21446	1.21446	1.21446	1.21446	1.21446	1.21446	1.21446	1.21446	1.21446	1.21446	1.21446	1.21446	1.21446	1.21446	1.21446	1.21446	1.21446	1.21446	1.21446	1.21446	1.21446	1.21446	1.21446	1.21446	1.21446	1.21446	1.21446	1.21446	1.21446	1.21446
ENSG00000170927	1.21446	1.21446	1.21446	1.21446	1.21446	1.21446	1.21446	1.21446	1.21446	1.21446	1.21446	1.21446	1.21446	1.21446	1.21446	1.21446	1.21446	1.21446	1.21446	1.954	1.21446	1.21446	1.21446	1.21446	1.21446	1.21446	1.21446	1.21446	1.21446	1.21446	1.21446	1.21446	1.21446	1.21446	1.21446	1.21446	1.21446	1.21446	1.21446	1.21446	1.21446	1.21446	1.21446	1.21446	1.21446	1.21446	1.21446	1.21446	1.21446	1.21446	1.21446	1.21446	1.21446	1.21446	1.21446	1.21446	1.21446	1.21446	1.21446	1.21446	1.21446	1.21446	1.21446	1.21446	1.21446	1.21446	1.21446	1.21446	1.21446	1.21446	1.21446	1.21446	1.21446	1.21446	1.21446	1.21446	1.21446	1.21446	1.21446	1.21446	1.21446	1.21446	1.21446	1.21446	1.21446	1.21446	1.21446	1.21446	1.21446	1.21446	1.21446
ENSG00000170929	1.21446	1.21446	1.21446	1.21446	1.21446	1.21446	1.21446	1.21446	1.21446	1.21446	1.21446	1.21446	1.21446	1.21446	1.21446	1.21446	1.21446	1.21446	1.21446	1.21446	1.21446	1.21446	1.21446	1.21446	1.21446	1.21446	1.21446	1.21446	2.33304	1.21446	1.21446	1.21446	1.21446	1.21446	1.21446	2.80219	1.21446	1.21446	1.21446	1.21446	1.21446	1.21446	1.21446	1.21446	1.843	1.21446	1.21446	1.21446	1.21446	1.21446	1.21446	1.21446	1.21446	1.21446	1.21446	1.21446	1.21446	1.21446	1.21446	1.21446	1.21446	1.21446	1.21446	1.81419	1.21446	1.21446	1.21446	1.21446	1.21446	1.21446	1.21446	1.21446	1.21446	1.21446	1.21446	1.21446	1.21446	1.21446	1.21446	1.21446	1.21446	1.21446	1.21446	1.21446	1.21446	1.21446	1.21446	1.21446	1.21446	1.21446	1.21446
ENSG00000170935	1.97142	1.21446	2.43567	1.21446	1.21446	1.21446	1.21446	1.21446	1.21446	1.21446	1.21446	1.21446	1.21446	1.21446	1.21446	1.21446	1.21446	1.21446	1.21446	1.21446	1.21446	1.21446	1.21446	1.21446	1.21446	1.21446	1.21446	1.21446	1.21446	1.21446	2.38614	1.21446	1.21446	1.21446	1.21446	1.21446	1.21446	1.21446	1.21446	1.21446	1.21446	1.21446	1.21446	1.21446	1.21446	1.21446	1.21446	1.21446	1.21446	1.21446	1.21446	1.21446	1.21446	1.21446	1.21446	1.21446	1.21446	1.21446	1.21446	1.21446	1.21446	1.21446	1.21446	1.21446	1.21446	2.55479	1.21446	1.21446	1.21446	1.96909	1.21446	1.21446	1.21446	1.21446	1.21446	1.21446	1.21446	1.21446	1.21446	1.21446	2.10952	1.21446	1.95056	1.21446	1.21446	1.21446	1.21446	1.21446	1.21446	1.21446	1.21446
ENSG00000170946	4.83982	5.0916	3.89388	7.03862	4.95458	5.70553	5.0926	3.94429	5.36126	8.37646	5.4593	6.81845	5.92271	5.69256	3.07631	4.07046	5.21851	5.41037	3.81755	5.89228	5.53616	6.07134	1.21446	5.84216	5.28549	5.82257	8.2334	5.95676	7.4608	7.0679	4.66931	3.72266	7.75216	7.31178	7.86753	7.11017	5.23003	4.11624	5.49152	5.14074	8.38815	7.59358	7.87651	4.42419	5.30037	4.75621	5.44399	5.44971	5.95629	4.66802	5.52719	1.21446	4.63795	5.85644	7.22943	4.23612	6.1168	4.99742	3.52179	4.85056	5.33214	4.85996	3.89277	7.17947	5.04434	3.40408	5.88432	6.11416	5.27077	5.39864	7.92772	7.6988	2.84985	5.90371	3.78086	6.28699	4.4844	4.1574	5.49235	5.25242	4.87563	6.10057	3.36332	4.6533	1.21446	4.89678	3.35956	3.42604	3.35871	2.998	3.88638
ENSG00000170949	6.20657	5.75218	6.64192	6.58396	6.021	6.26455	5.86879	5.88601	5.82334	6.56533	6.16194	5.85047	6.7899	6.02253	6.39834	5.6397	6.49652	7.14962	6.84077	6.51115	5.91623	6.81768	6.33605	6.3304	5.79843	6.83886	7.02479	6.11507	6.09479	6.5567	6.83948	6.49635	5.84023	5.82227	5.98379	6.26759	7.04238	7.00802	6.16358	6.42549	6.58021	6.4952	7.28119	5.44026	6.34148	7.36055	6.44405	6.73438	6.06594	6.57824	6.72094	5.51467	6.51923	6.29373	6.3091	6.33043	7.06897	5.97252	7.55038	6.37684	5.71458	7.24897	7.51625	6.28168	7.0628	5.60377	6.48201	6.28729	6.22357	6.3204	6.50024	5.95192	7.10021	6.47367	7.49415	6.01223	6.55166	6.50021	6.2881	6.58538	6.03174	7.28279	5.75294	6.12108	7.07372	3.6621	6.09803	5.84332	5.63152	6.01985	5.57073
ENSG00000170950	1.21446	1.21446	1.21446	1.21446	1.21446	1.21446	1.21446	1.21446	1.21446	1.21446	1.21446	1.21446	1.21446	1.21446	1.21446	1.21446	1.21446	1.21446	1.21446	1.21446	1.21446	1.21446	1.21446	1.21446	1.21446	1.21446	1.21446	1.21446	1.21446	1.21446	1.21446	1.21446	1.21446	1.21446	1.21446	1.21446	1.21446	1.21446	1.21446	1.21446	1.21446	1.21446	1.21446	1.21446	1.21446	1.21446	1.21446	1.21446	1.21446	1.21446	1.21446	1.21446	1.21446	1.21446	1.21446	1.21446	1.21446	1.21446	1.21446	1.21446	1.21446	1.21446	1.21446	1.21446	1.21446	1.21446	1.21446	1.21446	1.21446	1.21446	1.21446	1.21446	1.21446	1.21446	1.21446	1.21446	1.21446	1.21446	1.21446	1.21446	1.21446	1.21446	1.21446	1.21446	1.21446	1.21446	1.21446	1.21446	1.21446	1.21446	1.21446
ENSG00000170953	1.21446	1.21446	1.21446	1.21446	1.21446	1.21446	1.21446	1.21446	1.21446	1.21446	1.21446	1.21446	1.21446	1.21446	1.21446	1.21446	1.21446	1.21446	1.21446	1.21446	1.21446	1.21446	1.21446	1.21446	1.21446	1.21446	1.21446	1.21446	1.21446	1.21446	1.21446	1.21446	1.21446	1.21446	1.21446	1.21446	1.21446	1.21446	1.21446	1.21446	1.21446	1.21446	1.21446	1.21446	1.21446	1.21446	1.21446	1.21446	1.21446	1.21446	1.21446	1.21446	1.21446	1.21446	1.21446	1.21446	1.21446	1.21446	1.21446	1.21446	1.21446	1.21446	1.21446	1.21446	1.21446	1.21446	1.21446	1.21446	1.21446	1.21446	1.21446	1.21446	1.21446	1.21446	1.21446	1.21446	1.21446	1.21446	1.21446	1.21446	1.21446	1.21446	1.21446	1.21446	1.21446	1.21446	1.21446	1.21446	1.21446	1.21446	1.21446
ENSG00000170954	1.97142	2.59106	1.21446	1.21446	3.82935	1.91657	2.38615	1.21446	1.21446	1.21446	1.21446	1.21446	1.21446	1.21446	1.21446	2.27586	1.93753	1.21446	2.09641	1.954	1.21446	1.21446	1.21446	2.90961	1.21446	2.55986	1.21446	1.21446	2.33304	1.21446	1.21446	1.21446	1.21446	2.24064	1.21446	1.21446	1.21446	4.61112	1.21446	1.21446	3.78323	2.97932	1.21446	3.43076	1.21446	1.21446	1.21446	1.21446	1.21446	1.21446	1.21446	1.21446	2.92751	2.22345	2.09146	4.06516	1.21446	1.21446	1.21446	2.03048	1.21446	1.21446	1.21446	1.21446	1.21446	1.21446	4.49669	1.21446	2.13371	2.97312	1.21446	1.21446	1.21446	2.43295	1.21446	1.21446	1.21446	3.81563	1.21446	1.98196	2.10952	1.21446	1.21446	1.21446	1.21446	1.21446	2.64081	1.21446	2.29545	1.21446	2.12506
ENSG00000170955	1.21446	2.35189	1.21446	1.21446	1.21446	2.19807	3.15135	1.21446	1.21446	1.21446	1.21446	2.27535	1.21446	2.92986	4.14008	2.50088	1.93753	1.97891	2.6995	1.954	2.78549	2.27816	1.21446	1.88657	1.21446	1.21446	1.21446	3.98292	2.01507	2.48072	2.38614	1.21446	1.21446	2.63802	2.23019	1.21446	3.74152	1.21446	1.21446	1.21446	1.21446	1.21446	1.21446	2.12194	1.21446	1.91057	1.21446	2.68122	1.21446	1.21446	1.21446	1.21446	3.03256	2.13855	3.07434	2.53089	1.21446	3.42387	1.21446	1.79526	3.89228	1.21446	2.98688	1.81419	2.02427	2.17863	1.21446	2.92789	2.13371	2.27016	1.21446	2.1326	3.82858	3.70128	1.21446	1.21446	3.02302	1.21446	2.87348	1.21446	1.21446	1.21446	3.16672	1.85926	4.65794	1.21446	2.24272	4.38572	3.01228	3.23768	3.88638
ENSG00000170956	5.70743	6.18801	5.43743	5.8218	5.40376	5.33565	5.5241	6.32988	4.964	5.74675	5.16086	5.0597	6.61956	6.11761	6.00873	5.71394	5.63717	5.0512	5.29983	5.64471	6.00082	4.97834	7.94227	4.64026	5.33216	4.93019	5.56907	4.61862	5.33743	5.47682	5.32451	5.50396	5.13978	5.50905	6.1636	5.5538	5.14626	5.26801	4.26045	4.66232	5.21446	4.80818	5.55136	6.36422	5.71197	5.41007	5.30808	5.1635	5.36581	6.57824	5.20336	5.89424	5.63455	5.1384	5.59394	6.07361	6.089	5.72484	6.58504	5.87479	5.00536	5.63621	6.91797	4.58156	5.58679	5.01973	6.02536	4.55643	4.89702	5.12985	5.6078	5.30366	7.4403	6.04489	7.35461	5.17993	5.60874	5.49303	5.06901	5.53018	4.10765	4.77821	5.75294	5.17268	7.41911	7.63526	5.81217	5.88431	4.92586	7.19683	5.62773
ENSG00000170959	4.80628	4.17075	3.70604	3.97426	3.75835	4.94541	4.39854	3.26805	4.20351	4.97214	4.78325	4.84462	4.47179	4.25572	3.07631	5.11692	4.51457	3.68856	3.81755	5.07783	4.74939	5.22839	3.38932	4.14319	4.77844	4.89536	2.17779	4.61862	4.1919	2.48072	2.38614	3.83063	4.00234	4.38631	4.48406	3.76148	3.74152	3.93539	3.46775	3.70321	3.62804	5.0681	1.21446	4.21597	4.22278	3.07159	3.77859	2.68122	4.04941	2.89016	1.21446	3.1029	6.24723	4.65035	4.24389	4.43576	4.34005	4.03559	3.52179	4.04556	4.76608	4.33883	2.98688	5.39025	5.07694	4.01248	1.21446	4.4128	3.99978	4.92809	4.46542	3.90434	4.13714	3.79831	3.64616	3.70599	4.1272	2.63982	3.37808	3.91083	3.53014	2.84311	2.24476	4.35059	1.21446	1.21446	4.5904	3.16975	3.45614	4.03368	3.68047
ENSG00000170961	1.21446	1.21446	1.21446	1.21446	1.21446	1.21446	1.90313	1.21446	1.21446	1.21446	1.21446	1.21446	1.21446	1.21446	1.21446	1.21446	1.21446	1.21446	1.21446	1.21446	1.21446	1.21446	1.21446	1.21446	1.21446	1.21446	1.21446	1.21446	1.21446	1.21446	1.21446	1.21446	1.21446	1.21446	1.21446	1.21446	1.21446	1.21446	1.21446	1.21446	1.21446	1.21446	1.21446	1.21446	1.21446	1.21446	1.21446	1.21446	1.21446	1.21446	1.21446	1.21446	1.89434	1.21446	1.21446	1.21446	1.21446	1.21446	1.21446	1.21446	1.21446	1.21446	1.21446	1.21446	1.21446	1.21446	1.21446	1.21446	1.21446	1.21446	1.21446	1.21446	1.21446	1.21446	1.21446	1.21446	1.21446	1.21446	1.21446	1.21446	1.21446	1.21446	1.21446	1.21446	1.21446	1.21446	1.21446	1.21446	1.21446	1.21446	1.21446
ENSG00000170962	2.49791	2.02888	2.89662	4.29212	2.69194	3.08598	2.70222	3.26805	1.21446	6.54738	3.71923	4.12568	3.78988	3.20432	2.57347	2.68509	2.22687	3.76356	3.50105	3.76485	5.6099	1.21446	1.21446	3.1098	1.21446	2.00958	2.17779	4.11099	2.92564	2.95564	3.15133	1.21446	3.52335	2.24064	2.91087	1.21446	1.21446	2.51042	2.98337	3.07015	3.78323	3.68524	1.21446	3.43076	2.28689	2.56982	1.21446	2.68122	2.24055	1.21446	5.00906	1.21446	3.12932	3.93756	3.1537	3.93825	1.21446	2.84567	3.52179	2.69561	3.71991	3.38834	1.21446	2.05672	2.94372	2.82996	1.21446	5.01865	3.58343	3.49945	2.65907	1.21446	1.21446	2.43295	2.61771	3.12583	3.55984	3.35821	4.12518	4.35865	2.93046	2.84311	3.16672	4.31641	1.21446	1.21446	1.21446	2.8474	3.35871	2.28621	3.56444
ENSG00000170965	1.21446	1.21446	1.21446	1.21446	1.21446	1.21446	1.21446	1.21446	1.21446	1.21446	1.21446	1.21446	1.21446	1.21446	1.21446	1.21446	1.21446	1.21446	1.21446	1.21446	1.21446	1.21446	1.21446	1.21446	1.21446	1.21446	1.21446	1.21446	1.21446	1.21446	1.21446	1.21446	1.21446	1.21446	1.21446	1.21446	1.21446	1.21446	1.21446	1.21446	1.21446	1.21446	1.21446	1.21446	1.21446	1.21446	1.21446	1.21446	1.21446	1.21446	1.21446	1.21446	1.21446	1.21446	1.21446	1.21446	1.21446	1.21446	1.21446	1.21446	1.21446	1.21446	1.21446	1.21446	1.21446	1.21446	1.21446	1.21446	1.21446	1.21446	1.21446	1.21446	1.21446	1.21446	1.21446	1.21446	1.21446	1.21446	1.21446	1.21446	1.21446	1.21446	1.21446	1.21446	1.21446	1.21446	1.21446	1.21446	1.21446	1.21446	1.21446
ENSG00000170967	1.21446	1.21446	1.21446	1.21446	1.21446	1.21446	1.21446	1.21446	1.21446	1.21446	1.21446	1.21446	1.21446	1.21446	1.21446	1.21446	1.21446	1.21446	1.21446	1.21446	1.21446	1.21446	1.21446	1.21446	1.21446	1.21446	1.21446	1.21446	1.21446	1.21446	1.21446	1.21446	1.21446	1.21446	1.21446	1.21446	1.21446	1.21446	1.21446	1.21446	1.21446	1.21446	1.21446	1.21446	1.21446	1.21446	1.21446	1.21446	1.21446	1.21446	1.21446	1.21446	1.21446	1.21446	1.21446	1.21446	1.21446	1.21446	1.21446	1.21446	1.21446	1.21446	1.21446	1.21446	1.21446	1.21446	1.21446	1.21446	1.21446	1.21446	1.21446	1.21446	1.21446	1.21446	1.21446	1.21446	1.21446	1.21446	1.21446	1.21446	1.21446	1.21446	1.21446	1.21446	1.21446	1.21446	1.21446	1.21446	1.21446	1.21446	1.21446
ENSG00000170989	5.79511	5.27323	6.45133	6.69418	6.12078	6.78835	6.65115	5.84007	7.0209	6.94022	7.27675	6.29869	6.4032	5.86699	5.67442	5.78454	6.30331	6.87411	6.82946	6.28751	5.45842	6.26963	5.41349	6.92504	6.47431	5.80399	6.49944	7.32201	5.51031	6.15491	6.87966	6.9211	6.64124	6.11802	6.30164	7.05505	6.51941	6.54944	7.0436	6.82605	7.10697	5.97011	4.51996	6.11027	6.91277	6.74942	7.62131	6.80352	7.47931	6.15062	7.8901	5.65264	7.17758	6.93325	6.36439	6.72817	6.67948	6.22676	5.48367	6.96644	7.47414	7.4324	6.14283	7.65473	6.83509	6.11059	6.09101	6.94229	6.93667	6.67261	6.82383	6.66943	5.35671	6.40052	6.94599	6.8177	7.61114	7.33769	6.93176	7.32125	7.07287	6.88177	6.99374	7.48375	6.06637	6.60678	7.08922	6.47307	7.16816	6.36338	7.03051
ENSG00000171004	1.21446	1.21446	1.21446	1.21446	1.21446	1.21446	1.21446	1.21446	1.21446	1.21446	1.21446	1.97287	1.21446	1.21446	1.21446	1.21446	1.21446	1.21446	1.21446	1.21446	1.21446	1.21446	1.21446	1.21446	1.21446	1.21446	1.21446	1.21446	1.21446	1.21446	1.21446	1.21446	1.21446	1.21446	1.21446	1.21446	1.21446	1.21446	1.21446	1.21446	1.21446	1.21446	1.21446	1.21446	1.21446	1.21446	1.21446	1.21446	1.21446	1.21446	1.21446	1.21446	1.21446	1.21446	1.21446	1.21446	1.21446	1.21446	1.21446	1.21446	1.21446	1.21446	1.21446	1.21446	1.21446	1.21446	1.21446	1.21446	1.21446	1.21446	1.21446	1.21446	1.21446	1.21446	1.21446	1.21446	1.21446	1.21446	1.21446	1.21446	1.21446	1.21446	1.21446	1.21446	1.21446	1.21446	1.21446	1.21446	1.21446	1.21446	1.21446
ENSG00000171014	1.21446	1.21446	1.21446	1.21446	1.21446	1.21446	1.21446	1.21446	1.21446	1.21446	1.21446	1.21446	1.21446	1.21446	1.21446	1.21446	1.21446	1.21446	1.21446	1.21446	1.21446	1.21446	1.21446	1.21446	1.21446	1.21446	1.21446	1.21446	1.21446	1.21446	1.21446	1.21446	1.21446	1.21446	1.21446	1.21446	1.21446	1.21446	1.21446	1.21446	1.21446	1.21446	1.21446	1.21446	1.21446	1.21446	1.21446	1.21446	1.21446	1.21446	1.21446	1.21446	1.21446	1.21446	1.21446	1.21446	1.21446	1.21446	1.21446	1.21446	1.21446	1.21446	1.21446	1.21446	1.21446	1.21446	1.21446	1.21446	1.21446	1.21446	1.21446	1.21446	1.21446	1.21446	1.21446	1.21446	1.21446	1.21446	1.21446	1.21446	1.21446	1.21446	1.21446	1.21446	1.21446	1.21446	1.21446	1.21446	1.21446	1.21446	1.21446
ENSG00000171016	1.97142	2.35189	2.43567	1.21446	2.50699	2.19807	1.21446	2.11094	1.21446	3.48307	3.21326	2.50027	1.21446	1.21446	1.21446	1.21446	2.90569	1.97891	2.6995	1.21446	1.21446	1.21446	1.21446	2.66863	1.21446	2.55986	1.21446	1.21446	1.21446	1.21446	1.21446	1.21446	1.21446	3.15963	1.21446	1.21446	1.21446	2.14571	1.21446	1.21446	1.21446	2.3704	1.21446	1.21446	2.28689	1.21446	1.21446	1.21446	3.81262	1.21446	1.21446	1.21446	1.21446	2.50074	1.83929	1.99171	1.21446	2.1886	1.21446	1.21446	1.21446	1.21446	1.21446	1.81419	1.21446	1.21446	1.21446	3.20212	2.49421	1.21446	1.21446	1.21446	1.21446	2.43295	1.21446	1.21446	1.21446	2.24199	2.592	1.21446	2.10952	1.21446	1.21446	2.47439	1.21446	1.21446	1.21446	1.21446	1.21446	1.21446	1.21446
ENSG00000171017	2.68175	2.02888	1.21446	1.21446	1.21446	1.91657	1.90313	2.72268	1.21446	1.21446	1.21446	1.21446	1.21446	1.21446	1.21446	2.50088	2.44258	1.21446	1.21446	1.21446	1.21446	1.21446	1.21446	1.21446	1.21446	1.21446	1.21446	1.21446	1.21446	1.21446	2.38614	2.50774	1.21446	1.21446	1.21446	1.21446	1.21446	1.21446	1.21446	1.21446	1.21446	1.21446	2.69039	1.21446	1.21446	1.21446	1.21446	1.21446	1.21446	2.89016	1.21446	1.21446	1.89434	1.63335	1.21446	1.21446	1.21446	1.21446	1.21446	2.20753	1.21446	1.21446	1.21446	1.21446	1.21446	1.21446	1.21446	1.21446	1.21446	1.96909	1.21446	1.21446	1.21446	1.21446	1.21446	1.21446	1.21446	1.21446	2.2063	1.21446	2.10952	1.21446	1.95056	1.21446	1.21446	1.21446	1.21446	1.21446	1.21446	1.21446	1.21446
ENSG00000171033	6.12777	4.0412	6.23162	3.18997	6.49466	5.3947	3.683	3.53328	3.03695	4.85964	5.0348	4.28219	4.86242	4.31112	3.7108	3.10667	4.90958	4.19794	4.64388	2.94097	5.35493	4.28847	3.38932	7.23117	2.96022	6.60162	3.79879	4.53068	4.3581	3.78421	3.80268	5.0169	5.13978	3.74661	4.56008	5.42027	4.92931	3.17803	4.01365	4.38392	5.04577	1.21446	7.87651	3.67338	3.72049	4.42393	6.01684	4.66266	4.42823	4.66802	4.97395	3.1029	5.2315	4.21221	5.67125	3.64268	6.089	3.93326	2.92377	5.50178	5.33214	5.3289	4.94977	5.19506	4.6693	4.75646	1.21446	4.19518	4.84874	4.65601	4.08426	4.69022	5.23455	4.6216	3.90344	4.29705	4.84105	3.67976	6.10876	3.7719	3.75094	3.42065	4.80252	5.29941	1.21446	1.21446	3.16322	3.98788	3.71171	5.08646	3.13874
ENSG00000171044	3.21575	1.21446	2.89662	3.18997	2.69194	3.95462	3.15135	3.11174	3.95931	1.21446	3.21326	3.50922	3.63443	2.76504	3.43161	2.50088	4.17251	3.90223	4.15025	2.4695	2.45393	3.82356	3.38932	3.1098	3.39477	2.55986	3.6792	2.32303	3.78464	1.21446	4.10951	3.9307	4.2486	3.74661	3.14161	1.21446	3.1635	2.51042	3.82072	2.5687	2.70856	1.21446	1.21446	3.43076	4.03512	3.82535	3.43724	2.68122	1.21446	2.89016	3.66552	1.21446	3.65688	3.61824	3.70836	1.21446	2.68994	2.84567	1.21446	3.03133	3.80881	3.26804	2.27903	4.39677	3.33814	2.55479	3.34614	3.93726	3.45566	1.21446	3.84574	2.75714	1.21446	1.21446	2.61771	3.83404	3.14993	1.21446	3.19976	3.53255	3.75094	2.39501	4.43814	3.48943	3.21167	1.21446	1.21446	3.64034	3.45614	3.23768	3.13874
ENSG00000171045	2.68175	2.95276	2.43567	2.2583	2.281	2.58093	1.21446	2.4634	1.21446	2.89281	1.21446	1.21446	1.98856	1.21446	3.43161	2.98197	1.21446	2.51009	3.37635	2.4695	3.92713	2.68815	1.21446	2.15675	3.19606	2.00958	2.17779	1.21446	2.01507	2.48072	2.38614	1.21446	3.06952	2.24064	1.21446	3.20704	1.21446	2.9944	2.50195	2.5687	1.21446	2.04246	3.6019	1.21446	2.90749	2.56982	1.21446	1.21446	2.6379	2.89016	3.24239	3.74344	1.89434	2.43851	2.28074	2.53089	1.21446	3.06951	1.21446	1.21446	3.00658	1.21446	4.94977	2.74051	1.21446	1.21446	1.21446	3.07259	1.21446	2.4941	2.25638	2.49271	1.21446	1.21446	1.21446	1.93329	1.21446	2.24199	1.21446	2.86024	2.93046	2.39501	1.95056	1.85926	1.21446	1.21446	2.24272	3.16975	1.21446	1.21446	2.12506
ENSG00000171049	6.74429	8.85572	6.45133	7.44807	6.97754	7.72803	7.00607	8.86801	6.47624	7.584	7.75094	7.28712	7.59596	7.96212	6.47227	7.2139	7.80896	7.5547	7.07902	8.11686	7.96475	6.71264	6.73073	6.59065	7.89753	7.54519	7.60475	6.41204	6.38813	7.31238	7.94899	6.97925	7.37304	8.47334	7.01401	7.25413	7.01127	7.44928	7.25418	7.70842	7.90596	6.67242	4.34082	8.1476	7.85476	7.19684	8.61874	7.80775	7.74112	6.90758	7.6289	8.36458	7.71696	7.94342	7.90586	8.07085	6.75215	6.79672	6.13724	7.9263	7.5196	7.1396	7.31534	7.5983	7.85819	8.31605	6.74915	6.69843	7.1984	7.34373	7.17884	7.10608	8.00321	7.62778	9.46867	8.15558	7.06548	8.00862	7.67004	7.7305	7.67108	5.91641	8.83255	8.07662	6.1744	6.33208	7.54372	7.35055	7.51896	8.04823	7.90503
ENSG00000171051	9.73204	11.964	10.2942	12.1168	10.3263	10.3788	10.0086	12.5924	9.69599	10.293	9.92621	10.323	10.7968	10.4799	8.91007	10.3028	10.4331	10.2237	11.6079	10.9035	10.9812	10.1534	10.1077	9.42779	10.5687	10.1779	10.316	9.75912	9.71874	10.2234	12.587	10.0991	11.8954	10.8848	11.4972	11.4571	10.6427	10.4958	11.3792	11.0739	11.8797	11.3426	7.9709	12.2228	10.5991	10.5116	11.2558	12.457	10.263	10.0845	9.90644	13.6239	11.594	10.7127	10.5822	10.6142	10.2392	9.69095	12.4177	11.7188	10.3342	10.5857	11.0878	10.0369	10.6762	12.0393	12.9659	9.07269	10.1522	10.3626	10.2184	10.2534	9.95499	10.7157	11.9871	11.4512	10.4545	10.9013	11.3124	10.4866	10.0816	11.9802	12.3159	10.9332	9.59783	9.74385	12.127	12.4129	10.3472	11.2617	12.216
ENSG00000171053	1.21446	1.21446	1.21446	1.21446	1.21446	1.21446	1.21446	1.21446	1.21446	1.21446	1.21446	1.21446	1.21446	1.21446	1.21446	1.21446	1.21446	1.21446	1.21446	1.21446	1.21446	1.21446	1.21446	1.21446	1.21446	1.21446	1.21446	1.21446	1.21446	1.21446	1.21446	1.21446	1.21446	1.21446	1.21446	1.21446	1.21446	1.21446	1.21446	1.21446	1.21446	1.21446	1.21446	1.21446	1.21446	1.21446	1.21446	1.21446	1.21446	1.21446	1.21446	1.21446	1.21446	1.21446	1.21446	1.21446	1.21446	1.21446	1.21446	1.21446	1.21446	1.21446	1.21446	1.21446	1.21446	1.21446	1.21446	1.21446	1.21446	1.21446	1.21446	1.21446	1.21446	1.21446	1.21446	1.21446	1.21446	1.21446	1.21446	1.21446	1.21446	1.21446	1.21446	1.21446	1.21446	1.21446	1.21446	1.21446	1.21446	1.21446	1.21446
ENSG00000171054	1.21446	1.21446	1.21446	1.21446	1.21446	1.21446	1.21446	1.21446	1.21446	1.21446	1.21446	1.21446	1.21446	2.01721	1.21446	1.21446	1.21446	1.21446	1.21446	1.21446	1.21446	1.21446	1.21446	1.21446	1.21446	1.21446	1.21446	1.21446	1.21446	1.21446	1.21446	1.21446	1.21446	1.21446	1.21446	1.21446	1.21446	1.21446	1.21446	1.21446	1.21446	1.21446	1.21446	1.21446	1.21446	1.21446	1.21446	1.21446	1.21446	1.21446	1.21446	1.21446	1.21446	1.21446	1.21446	1.21446	1.21446	1.21446	1.21446	1.21446	1.21446	1.21446	1.21446	1.21446	1.21446	1.21446	1.21446	1.21446	1.21446	1.21446	1.21446	1.21446	1.21446	1.21446	1.21446	1.21446	1.21446	1.21446	1.21446	1.21446	1.21446	1.21446	1.21446	1.21446	1.21446	1.21446	1.21446	1.21446	1.21446	1.21446	1.21446
ENSG00000171055	6.61551	7.1579	6.71646	6.56474	7.11513	7.11449	6.71177	5.79262	6.38193	6.78038	7.24875	6.64002	5.92271	6.84765	6.50786	6.98611	6.67529	6.2466	6.54139	6.82858	7.08426	6.8756	6.96887	6.72966	6.34412	6.73494	6.37423	5.9229	6.54372	6.11576	6.87966	6.55872	6.19825	6.66269	6.32342	7.30225	6.71558	6.42043	6.70431	6.47986	6.03881	6.60412	5.70605	6.78021	6.25106	6.61799	6.5764	6.64301	6.51567	6.63016	6.96291	6.83851	6.61511	7.04297	6.68905	6.64105	6.98101	6.4609	6.92617	6.20095	6.63982	6.20089	6.41303	6.39071	6.55304	6.11059	6.38069	6.59243	6.33234	6.7617	6.93235	6.73675	6.9144	7.07201	4.12005	6.37147	6.10619	6.6838	6.59962	6.71112	7.03277	6.41042	6.07742	6.86162	4.32083	6.72671	6.95263	5.92416	6.05883	6.49796	5.9516
ENSG00000171056	4.06508	3.82085	2.89662	2.66164	3.75835	3.72267	3.40593	1.21446	3.03695	3.48307	3.53934	4.81106	2.87332	1.21446	1.21446	2.68509	3.90649	3.23324	2.6995	2.64985	4.24206	4.78343	1.21446	1.21446	2.26185	4.11624	4.5018	1.21446	3.61668	1.21446	3.80268	2.50774	1.21446	3.74661	2.91087	4.15361	1.21446	3.48094	1.21446	2.84625	3.78323	4.4899	1.21446	3.97119	3.23883	1.21446	2.5773	4.12049	3.52589	2.89016	4.12315	1.21446	3.45612	2.98179	4.10002	2.30113	4.51917	2.56821	2.92377	4.42929	5.11146	2.81749	2.68931	5.48529	3.80879	3.05211	2.78412	3.42737	2.97326	3.09734	4.69594	2.1326	1.21446	3.48336	1.21446	3.70599	3.37095	2.63982	3.53492	2.86024	3.26516	3.42065	2.64353	2.84627	1.21446	1.21446	2.64081	1.21446	2.87134	2.998	1.21446
ENSG00000171060	1.21446	1.21446	1.21446	1.21446	1.21446	1.21446	1.21446	1.21446	1.21446	1.21446	1.21446	1.21446	1.21446	1.21446	1.21446	1.21446	1.21446	1.21446	1.21446	1.21446	1.21446	1.21446	1.21446	1.21446	1.21446	1.21446	1.21446	1.21446	1.21446	1.21446	1.21446	1.21446	1.21446	1.21446	1.21446	1.21446	1.21446	1.21446	1.21446	1.21446	1.21446	1.21446	1.21446	1.21446	1.21446	1.21446	1.21446	1.21446	1.21446	1.21446	1.21446	1.21446	1.21446	1.21446	1.21446	1.21446	1.21446	1.21446	1.21446	1.21446	1.21446	1.21446	1.21446	1.21446	1.21446	1.21446	1.21446	1.21446	1.21446	1.21446	1.21446	1.21446	1.21446	1.21446	1.21446	1.21446	1.21446	1.21446	1.21446	1.21446	1.21446	1.21446	1.21446	1.21446	1.21446	1.21446	1.21446	1.21446	1.21446	1.21446	1.21446
ENSG00000171067	3.50548	3.3487	3.48784	3.18997	3.82935	4.55275	3.96463	4.68435	3.2805	4.85964	3.80093	3.50922	4.11531	3.52939	5.7947	3.22003	3.13589	3.52473	5.51326	4.12267	3.43558	3.59866	3.38932	3.57047	3.56722	4.34192	3.54798	4.53068	4.68329	4.6661	5.68418	5.33564	4.1309	4.38631	4.13075	4.0655	3.88952	4.5502	4.86453	5.09485	4.98481	4.20869	3.6019	2.4783	4.50783	3.57287	4.14677	2.97747	4.79212	4.19714	4.90101	3.74344	3.45612	4.19654	3.89631	4.43576	4.43245	3.93326	5.59728	4.07913	5.07697	3.94428	3.60034	4.55659	4.86913	4.27963	5.35245	4.13504	4.24593	3.49945	4.37939	3.581	3.42914	3.35934	3.78086	3.31944	5.41131	4.85849	4.26223	4.69763	3.64506	4.37902	4.0587	3.72109	4.65794	5.54667	5.96219	4.94953	4.59752	3.76876	5.132
ENSG00000171084	1.21446	1.21446	1.21446	1.21446	1.21446	1.21446	1.21446	1.21446	1.21446	1.21446	1.21446	1.21446	1.21446	1.21446	1.21446	1.21446	1.21446	1.21446	1.21446	1.21446	1.21446	1.21446	1.21446	1.21446	1.21446	1.21446	1.21446	1.21446	1.21446	1.21446	1.21446	1.21446	1.21446	1.21446	1.21446	1.21446	1.21446	1.21446	1.21446	1.21446	1.21446	1.21446	1.21446	1.21446	1.21446	1.21446	1.21446	1.21446	1.21446	1.21446	1.21446	1.21446	1.21446	1.21446	1.21446	1.21446	1.21446	1.21446	1.21446	1.21446	1.21446	1.21446	1.21446	1.21446	1.21446	1.21446	1.21446	1.21446	1.21446	1.21446	1.21446	1.21446	1.21446	1.21446	1.21446	1.21446	1.21446	1.21446	1.21446	1.21446	1.21446	1.21446	1.21446	1.21446	1.21446	1.21446	1.21446	1.21446	1.21446	1.21446	1.21446
ENSG00000171094	1.21446	1.21446	1.21446	1.21446	1.21446	1.21446	1.21446	1.21446	1.21446	1.21446	1.21446	1.21446	1.21446	1.21446	1.21446	1.21446	1.21446	1.21446	1.21446	1.21446	1.21446	1.21446	1.21446	1.21446	1.21446	1.21446	1.21446	1.21446	1.21446	1.21446	1.21446	1.21446	1.21446	1.21446	1.21446	1.21446	1.21446	1.21446	1.21446	1.21446	1.21446	1.21446	1.21446	1.21446	1.21446	1.21446	1.21446	1.21446	1.21446	1.21446	1.21446	1.21446	1.21446	1.21446	1.21446	1.21446	1.21446	1.21446	1.21446	1.21446	1.21446	1.21446	1.21446	1.21446	1.21446	1.21446	1.21446	1.21446	1.21446	1.21446	1.21446	1.21446	1.21446	1.21446	1.21446	1.21446	1.21446	1.21446	1.21446	1.21446	1.21446	1.21446	1.21446	1.21446	1.21446	1.21446	1.21446	1.21446	1.21446	1.21446	1.21446
ENSG00000171097	3.81378	3.22999	3.22635	4.89894	3.82935	3.58994	3.8027	4.18776	4.31125	2.89281	3.53934	3.4195	3.71438	2.92986	4.73326	3.74807	3.33024	4.02817	3.90854	3.76485	3.25383	3.22394	4.90038	3.19894	4.63626	4.34192	4.63365	4.43691	3.52413	3.78421	4.3607	3.72266	4.876	3.99411	3.65578	4.15361	4.14493	4.02876	4.40369	2.84625	4.16493	4.32801	2.69039	3.87894	4.25746	3.7665	3.71689	3.74225	4.25159	5.02085	3.36162	4.17589	3.21914	4.11546	4.0221	3.79846	4.24114	4.59676	4.50384	3.40792	3.62476	4.01831	2.27903	3.22559	4.48633	3.05211	3.34614	3.07259	4.38883	3.66211	3.18668	4.79573	4.78933	3.48336	4.81711	3.95113	3.64509	2.63982	3.91852	4.20706	3.84916	2.39501	3.75511	3.48943	3.87608	4.41107	5.23636	4.94953	4.05319	4.61654	3.97879
ENSG00000171100	4.62558	4.84564	6.05125	5.3682	4.56411	4.83571	4.99797	5.05139	4.67485	4.10451	5.82492	6.38057	3.63443	5.08619	4.73326	4.33187	4.35392	4.30063	5.48465	5.5708	5.17202	4.67495	5.17982	4.34147	5.37735	3.84671	6.35542	4.33646	4.24952	5.75707	5.68418	2.99091	4.35717	4.62203	5.53837	3.64299	4.25695	4.83157	5.55363	4.66232	3.25003	6.21887	4.34082	4.71474	5.41106	3.82535	3.43724	5.36051	4.91504	2.89016	3.11087	5.19115	5.2315	5.53266	4.52205	5.40816	5.55048	4.13089	6.47065	3.65537	4.11606	5.43882	3.22543	5.95222	3.80879	3.91064	4.98781	3.86449	4.74698	4.79855	4.18971	4.89394	1.21446	4.86001	4.01598	5.88861	3.02302	4.72995	5.31712	5.46562	4.51408	3.6346	4.39596	4.51004	3.21167	1.21446	5.37149	2.8474	3.13862	2.998	5.28182
ENSG00000171101	1.21446	1.21446	1.21446	1.21446	1.21446	1.21446	1.21446	1.21446	1.21446	1.21446	1.21446	1.21446	1.21446	1.21446	1.21446	1.21446	1.21446	1.21446	1.21446	1.21446	1.21446	1.21446	1.21446	1.21446	1.21446	1.21446	1.21446	1.21446	1.21446	1.21446	1.21446	1.21446	1.21446	1.21446	1.21446	1.21446	1.21446	1.21446	1.21446	1.21446	1.21446	1.21446	1.21446	1.21446	1.21446	1.21446	1.21446	1.21446	1.21446	1.21446	1.21446	1.21446	1.21446	1.21446	1.21446	1.21446	1.21446	1.21446	1.21446	1.21446	1.21446	1.21446	1.21446	1.21446	1.21446	1.21446	1.21446	1.21446	1.21446	1.21446	1.21446	1.21446	1.21446	1.21446	1.21446	1.21446	1.21446	1.21446	1.21446	1.21446	1.21446	1.21446	1.21446	1.21446	1.21446	1.21446	1.21446	1.21446	1.21446	1.21446	1.21446
ENSG00000171102	1.21446	1.21446	1.21446	1.21446	1.21446	1.21446	1.21446	1.21446	1.21446	1.21446	1.21446	1.21446	1.21446	1.21446	1.21446	1.21446	1.21446	1.21446	1.21446	1.21446	1.21446	1.21446	1.21446	1.21446	1.21446	1.21446	1.21446	1.21446	1.21446	1.21446	1.21446	1.21446	1.21446	1.21446	1.21446	1.21446	1.21446	1.21446	1.21446	1.21446	1.21446	1.21446	1.21446	1.21446	1.21446	1.21446	1.21446	1.21446	1.21446	1.21446	1.21446	1.21446	1.21446	1.21446	1.21446	1.21446	1.21446	1.21446	1.21446	1.21446	1.21446	1.21446	1.21446	1.21446	1.21446	1.21446	1.21446	1.21446	1.21446	1.21446	1.21446	1.21446	1.21446	1.21446	1.21446	1.21446	1.21446	1.21446	1.21446	1.21446	1.21446	1.21446	1.21446	1.21446	1.21446	1.21446	1.21446	1.21446	1.21446	1.21446	1.21446
ENSG00000171103	2.97809	2.59106	3.89388	2.66164	2.85041	3.78445	3.61893	3.40736	3.95931	4.73748	4.42777	4.17982	3.14085	3.32194	3.07631	2.98197	4.22011	4.86454	4.29082	3.76485	3.43558	4.13179	1.21446	4.34147	4.70913	3.77019	2.82865	3.5061	2.33304	3.56152	3.15133	4.27126	3.52335	3.74661	3.50568	3.51306	2.89349	3.33831	3.92056	3.93409	3.92253	3.59095	3.89445	3.78004	3.23883	4.2655	4.58033	3.88021	3.15948	3.47975	5.17275	1.21446	3.52645	3.93756	3.1537	3.79846	3.42708	3.25891	2.92377	4.07913	3.89228	4.44899	2.98688	4.65391	4.27606	3.80064	2.78412	4.9513	3.70006	3.93841	3.97014	2.9713	2.84985	3.79831	4.3925	3.22631	4.00579	3.52868	4.26223	4.03701	4.10765	2.39501	4.16364	4.28138	3.21167	3.6621	3.35956	3.64034	3.99134	3.76876	3.29668
ENSG00000171105	5.1645	5.92467	2.89662	6.4852	4.64355	5.33565	4.43537	4.68435	5.50272	5.07642	3.43941	5.45581	4.47179	6.85686	7.73414	5.36788	4.58852	4.30063	4.53572	6.14217	4.99021	5.62645	6.64173	4.304	5.50496	4.85966	5.39545	7.21427	6.29683	4.86923	6.66652	4.27126	4.64019	5.74189	5.20382	5.31129	7.00338	4.19855	5.25015	5.72587	4.55134	5.79718	4.95175	5.726	4.72043	5.16539	6.43477	6.20551	4.42823	4.19714	5.3744	6.00134	5.83395	4.92931	4.77796	5.77905	4.82105	6.04643	5.07621	6.00912	4.18329	4.77836	4.13368	5.30345	6.97942	5.06702	6.21396	4.80623	4.69323	6.70891	4.9546	4.24311	6.50423	5.43129	5.28265	4.92317	4.34227	7.73695	4.91301	3.97536	4.68042	6.51783	5.06585	4.31641	3.87608	3.6621	5.78019	5.23032	5.29679	4.35512	5.44944
ENSG00000171109	5.79511	5.94262	5.49516	9.74991	5.78059	8.88985	5.74357	7.0675	9.31744	9.83237	8.8793	6.89206	5.51028	6.7323	6.23803	6.56336	5.90462	8.36667	7.57501	8.16778	6.83856	6.51853	4.55242	6.34868	6.83897	5.74677	5.4319	6.08477	9.10545	7.00507	6.00834	5.8167	9.14032	8.72576	5.95617	6.59586	6.41626	5.50971	7.05435	9.10057	9.36336	8.44912	4.82187	5.75168	6.13632	6.21958	6.1475	6.25574	6.62713	5.16916	7.17775	5.19115	6.65325	6.45481	6.06393	8.28706	5.12594	4.52905	6.52898	9.35274	9.32302	8.95741	5.58953	6.70966	5.46919	5.60377	4.03814	6.03538	5.62514	5.82032	6.39576	5.02964	5.35671	9.58925	5.85706	5.33566	5.62909	6.73461	6.12065	5.44344	5.6087	9.57333	6.34204	6.41227	4.65794	3.6621	5.18833	5.75765	5.3462	5.14254	9.28062
ENSG00000171115	7.95284	8.2542	7.6472	7.79985	8.09108	7.75823	8.0434	7.35531	7.72465	7.12096	7.71046	7.90013	7.81784	7.89667	7.35893	8.25486	7.91951	7.62463	7.22422	8.14254	7.82499	7.52422	6.64173	7.27483	7.87415	7.96392	7.54793	7.61462	7.73852	7.63637	7.62196	7.62161	7.42317	7.40334	7.50777	7.79462	7.63882	7.88772	7.12749	7.42424	7.63699	7.36515	7.60935	7.90646	7.64176	7.84138	7.85113	7.33409	7.74112	6.86489	8.42101	7.51664	7.32659	7.42519	7.78669	7.77612	7.8175	7.69207	7.80752	7.65056	7.32845	7.07317	7.08184	7.25058	7.59806	7.55872	7.56507	7.83383	8.26067	8.65846	7.33384	8.18185	6.27621	7.71478	7.05307	8.64751	7.47752	7.60668	8.0759	7.53512	8.13113	8.09799	7.85284	7.84189	7.28108	7.43861	7.20197	7.43563	8.24248	7.51503	7.84633
ENSG00000171116	1.21446	1.21446	1.21446	1.21446	1.977	1.21446	1.21446	1.21446	1.21446	1.21446	1.21446	1.21446	1.21446	1.21446	1.21446	1.21446	1.21446	1.21446	1.21446	1.21446	1.21446	1.21446	1.21446	1.21446	1.21446	1.21446	1.21446	1.21446	1.21446	1.21446	1.21446	1.21446	1.21446	1.21446	1.21446	1.21446	1.21446	1.21446	1.21446	1.21446	1.21446	1.21446	1.21446	1.21446	1.21446	1.21446	1.21446	1.21446	1.21446	1.21446	1.21446	1.21446	1.21446	1.21446	1.21446	1.21446	1.21446	1.21446	1.21446	1.21446	1.21446	1.21446	1.21446	1.21446	1.21446	1.21446	1.21446	1.21446	1.21446	1.21446	1.21446	1.21446	1.21446	1.21446	1.21446	1.21446	1.21446	1.21446	1.21446	1.21446	1.21446	1.21446	1.21446	1.21446	1.21446	3.6621	1.21446	1.21446	1.21446	1.21446	1.21446
ENSG00000171119	1.21446	1.21446	1.21446	1.21446	1.21446	1.21446	1.21446	1.21446	1.21446	1.21446	1.21446	1.21446	1.21446	1.21446	1.21446	1.21446	1.21446	1.21446	2.09641	1.21446	1.21446	1.21446	1.21446	1.21446	1.21446	1.21446	2.17779	1.21446	1.21446	1.21446	1.21446	1.21446	1.21446	1.21446	1.21446	1.21446	1.21446	1.21446	1.21446	1.21446	1.21446	1.21446	1.21446	1.21446	1.21446	1.21446	1.21446	1.21446	1.21446	1.21446	1.21446	1.21446	1.21446	1.21446	1.21446	1.21446	1.21446	1.21446	1.21446	1.21446	1.21446	1.21446	1.21446	1.21446	1.21446	2.55479	2.78412	1.21446	1.21446	1.21446	1.21446	1.21446	1.21446	1.21446	1.21446	1.21446	1.21446	1.21446	1.21446	1.21446	1.21446	1.21446	1.21446	1.21446	1.21446	1.21446	1.21446	1.21446	1.21446	1.21446	1.21446
ENSG00000171121	1.97142	3.65138	1.21446	1.21446	1.977	3.27662	2.94771	3.6483	3.03695	3.88858	3.87802	1.97287	5.19592	1.21446	2.57347	2.27586	2.77158	4.19794	1.21446	3.76485	2.45393	1.21446	3.38932	3.28222	2.26185	1.21446	1.21446	4.53068	3.86143	1.21446	3.15133	4.02398	3.52335	1.21446	2.91087	1.21446	5.28327	4.83157	1.21446	4.13175	1.21446	1.21446	4.82187	3.97119	3.66898	5.00059	1.91461	1.21446	1.21446	2.89016	5.29143	1.21446	2.16745	3.3239	2.09146	1.99171	1.21446	1.21446	1.21446	1.79526	1.21446	4.08858	2.98688	4.15079	2.02427	2.17863	1.21446	1.21446	2.13371	3.80724	1.21446	1.21446	1.21446	4.45659	3.78086	1.21446	4.4844	2.92929	3.19976	4.03701	2.10952	2.84311	3.61186	3.20833	1.21446	1.21446	1.21446	3.64034	1.21446	4.44775	3.13874
ENSG00000171124	1.21446	1.21446	1.21446	1.21446	1.21446	1.21446	1.21446	1.21446	1.21446	1.21446	1.21446	1.21446	1.21446	1.21446	1.21446	1.21446	1.21446	1.21446	1.21446	1.21446	1.21446	1.21446	1.21446	1.21446	1.21446	1.21446	1.21446	1.21446	1.21446	1.21446	1.21446	2.50774	1.21446	1.21446	1.21446	1.21446	1.21446	1.21446	1.21446	1.21446	1.21446	1.21446	1.21446	1.21446	1.21446	1.21446	1.21446	1.21446	1.21446	1.21446	1.21446	1.21446	1.21446	1.21446	1.21446	1.21446	1.21446	1.21446	1.21446	1.21446	1.21446	1.21446	1.21446	1.21446	1.21446	1.21446	1.21446	1.21446	1.21446	1.21446	1.21446	1.21446	1.21446	1.21446	1.21446	1.21446	1.21446	1.21446	1.21446	1.21446	1.21446	1.21446	1.21446	1.21446	1.21446	1.21446	1.21446	1.21446	1.21446	1.21446	1.21446
ENSG00000171126	1.21446	1.21446	1.21446	1.21446	1.21446	1.21446	1.21446	1.21446	1.21446	1.21446	1.21446	1.21446	1.21446	1.21446	1.21446	1.21446	1.21446	1.21446	1.21446	1.21446	1.21446	1.21446	1.21446	1.21446	1.21446	1.21446	1.21446	1.21446	1.21446	1.21446	1.21446	1.21446	1.21446	1.21446	1.21446	1.21446	1.21446	1.21446	1.21446	1.21446	1.21446	1.21446	1.21446	1.21446	1.21446	1.21446	1.21446	1.21446	1.21446	1.21446	1.21446	1.21446	1.21446	1.21446	1.21446	1.21446	1.21446	1.21446	1.21446	1.21446	1.21446	2.04628	1.21446	1.21446	1.21446	1.21446	1.21446	1.21446	1.21446	1.21446	1.21446	1.21446	1.21446	1.21446	1.21446	1.21446	1.21446	1.21446	1.21446	1.21446	1.21446	1.21446	1.21446	1.21446	1.21446	1.21446	1.21446	1.21446	1.21446	1.21446	1.21446
ENSG00000171130	7.93754	6.97835	7.80351	7.56869	7.40791	7.63344	7.71743	6.88749	7.39129	8.01452	6.94285	7.3581	7.72289	6.64993	8.37759	7.3126	7.57227	7.16982	7.58849	6.97876	7.27729	7.1748	7.46016	7.3763	7.14285	8.04119	7.68222	7.29582	7.90223	7.46022	6.41629	8.38573	7.50692	7.07679	7.34711	6.8885	8.07465	7.28304	7.01084	7.15037	7.21657	7.00809	8.01588	7.33239	7.07003	7.12463	7.64158	5.4058	6.93212	7.69729	7.43059	7.00204	7.3028	7.02124	7.59214	7.3816	7.92352	8.29181	8.53258	7.15966	7.64213	7.76255	8.09957	7.10039	7.22362	7.14163	7.91209	7.33951	7.42804	7.36663	7.11449	7.60105	8.37861	7.77386	7.50362	7.44283	7.92216	7.73695	7.20153	8.24712	7.05296	7.35695	6.86972	7.38955	8.80413	9.33613	7.79604	8.67731	7.29272	8.36219	6.99851
ENSG00000171132	6.35231	5.15474	6.12613	5.53584	6.79124	6.54146	5.94659	5.37574	6.3069	6.5292	5.88078	5.29579	1.98856	5.56328	7.00779	5.11692	4.93804	5.96756	5.12522	6.38764	6.01445	6.58948	6.44531	6.3304	6.87083	6.06023	7.37206	5.38971	7.58721	7.22319	6.91875	5.89138	5.50925	5.83782	5.80949	3.02132	2.31076	6.25997	2.768	5.04743	6.58021	6.04076	8.84578	6.56564	6.1271	5.8156	1.21446	5.26539	7.24322	7.30884	7.72658	1.21446	3.52645	5.85152	6.91208	5.56397	6.52214	5.46192	7.55038	5.77772	6.10431	5.20985	6.9021	7.11317	7.43865	6.61711	7.19927	3.42737	6.04327	6.22332	5.6078	7.17564	6.9144	6.54327	6.72089	3.22631	4.69348	6.90693	6.58254	4.8409	6.34193	4.86263	2.79769	5.21005	1.21446	5.99232	5.87407	5.61875	5.0204	6.43224	4.55604
ENSG00000171133	1.21446	1.21446	1.21446	1.21446	1.21446	1.21446	1.21446	1.21446	1.21446	1.21446	1.21446	1.21446	1.21446	1.21446	1.21446	1.21446	1.21446	1.21446	1.21446	1.21446	1.21446	1.21446	1.21446	1.21446	1.21446	1.21446	1.21446	1.21446	1.21446	1.21446	1.21446	1.21446	1.21446	1.21446	1.21446	1.21446	1.21446	1.21446	1.21446	1.21446	1.21446	1.21446	1.21446	1.21446	1.21446	1.21446	1.21446	1.21446	1.21446	1.21446	1.21446	1.21446	1.21446	1.21446	1.21446	1.21446	1.21446	1.21446	1.21446	1.21446	1.21446	1.21446	1.21446	1.21446	1.21446	1.21446	1.21446	1.21446	1.21446	1.21446	1.21446	1.21446	1.21446	1.21446	1.21446	1.21446	1.21446	1.21446	1.21446	1.21446	1.21446	1.21446	1.21446	1.21446	1.21446	1.21446	1.21446	1.21446	1.21446	1.21446	1.21446
ENSG00000171135	5.2416	5.30139	5.37727	4.62778	5.35767	5.64204	5.47237	5.24056	4.75283	5.30802	5.4593	5.43401	5.97079	5.75309	5.32054	5.76721	5.30825	5.49837	5.48465	4.64342	5.59182	5.3737	4.90038	5.58852	4.77844	4.93019	5.11052	5.23237	5.28395	4.86923	4.92262	6.15647	4.94666	5.20717	4.13075	5.31129	6.06855	5.10905	5.82932	5.22833	5.66575	5.34501	4.51996	4.99949	5.52791	6.07367	5.04011	5.61302	5.32219	5.42636	5.83089	5.77851	5.50681	5.5265	5.7446	5.40816	5.12594	5.63179	5.80063	5.45226	5.44449	5.74709	5.87646	5.63487	5.44446	5.50447	5.45592	5.62601	5.34206	5.37618	5.68086	5.26758	5.92861	5.02561	5.52573	5.4951	6.42955	5.64269	5.2751	5.55108	5.12596	5.28524	5.61407	6.26077	6.61861	7.29083	5.13863	6.57665	6.04396	5.60797	5.97374
ENSG00000171136	1.21446	1.21446	1.21446	1.21446	1.21446	1.21446	1.21446	1.21446	1.21446	1.21446	1.21446	1.21446	1.21446	1.21446	1.21446	1.21446	1.21446	1.21446	1.21446	1.21446	1.21446	1.21446	1.21446	1.21446	1.21446	1.21446	1.21446	1.21446	1.21446	1.21446	1.21446	1.21446	1.21446	1.21446	1.21446	1.21446	2.31076	1.21446	1.21446	1.21446	1.21446	1.21446	1.21446	1.21446	1.21446	1.21446	1.21446	1.21446	1.21446	1.21446	1.21446	1.21446	1.21446	1.63335	1.21446	1.21446	1.21446	1.21446	1.21446	1.21446	2.05646	1.21446	1.21446	1.21446	1.21446	2.17863	1.21446	1.21446	1.21446	1.21446	1.21446	1.21446	1.21446	1.21446	1.21446	1.21446	1.21446	1.21446	1.21446	1.21446	1.21446	1.21446	1.21446	1.21446	1.21446	3.6621	1.21446	2.8474	1.21446	1.21446	1.21446
ENSG00000171148	6.28129	6.11077	6.3919	6.401	6.3728	5.55851	5.75803	6.05636	5.78696	6.2693	5.16086	5.29579	6.51544	6.43307	7.54164	6.10716	5.72113	5.47687	6.33291	5.45227	6.22831	5.50563	7.10825	5.94195	6.22585	5.99624	6.15244	6.28459	6.44998	6.07552	5.85538	6.73111	6.22678	5.40837	5.71371	5.94241	6.09849	6.10059	5.55363	5.49856	5.70396	5.52857	6.34639	6.0075	5.97099	5.37208	5.48057	5.36051	5.95629	6.77553	5.66528	6.94957	5.96114	5.75465	6.41763	6.4492	6.58317	6.61449	7.23723	5.77772	6.61609	6.48278	6.69673	5.52417	6.43277	6.3195	7.25756	5.86358	5.56689	6.07816	6.05506	6.32895	7.49436	6.27518	6.02448	6.19725	5.92071	5.90205	5.94457	6.45868	5.8122	6.43803	5.95339	5.78063	7.66093	8.14595	6.86401	7.16367	5.63152	6.87293	6.68668
ENSG00000171150	4.06508	5.48434	4.3402	5.32304	4.0815	4.40622	5.68421	4.73575	4.08677	4.60383	4.70238	5.47728	4.22674	4.41576	4.73326	4.59237	4.22011	4.99165	4.83824	4.44925	4.9046	4.78343	4.55242	5.55736	4.4782	4.89536	4.96858	4.77965	5.28395	5.27797	5.32451	2.99091	4.64019	4.75987	5.25017	3.36901	3.48392	4.5502	4.10086	3.4246	4.16493	5.10165	3.22682	4.13906	4.11324	5.27246	5.0884	5.1097	4.91504	5.64438	4.36132	3.74344	4.81106	4.82217	4.52205	4.33948	2.68994	4.03559	4.24676	4.77167	4.42395	4.6918	4.2401	4.60609	4.6693	5.01973	4.28608	3.07259	4.38883	3.66211	3.55663	4.31635	3.82858	4.12962	4.12005	4.38197	3.94084	3.67976	4.53795	4.77107	4.18411	5.15777	4.70269	4.6803	4.65794	1.21446	5.23636	3.64034	4.27628	3.76876	3.68047
ENSG00000171155	1.21446	2.95276	1.21446	1.21446	1.21446	1.21446	1.21446	2.11094	1.21446	1.21446	1.21446	1.21446	1.21446	1.21446	1.21446	1.21446	1.93753	2.28361	1.21446	2.24948	1.94447	1.21446	1.21446	1.21446	1.21446	1.21446	1.21446	1.21446	2.33304	1.21446	1.21446	1.21446	1.21446	1.94756	1.21446	2.16103	1.21446	1.21446	2.50195	1.21446	1.21446	1.21446	1.21446	1.21446	1.21446	1.21446	1.21446	1.21446	1.21446	1.21446	1.21446	1.21446	1.21446	1.21446	1.21446	1.99171	1.21446	1.21446	1.21446	1.21446	1.21446	2.04628	1.21446	1.21446	1.21446	2.17863	1.21446	1.21446	2.75891	1.21446	1.21446	1.21446	1.21446	1.21446	1.21446	1.21446	1.21446	1.21446	1.21446	1.21446	1.21446	1.21446	2.46388	1.21446	1.21446	1.21446	2.93044	1.21446	1.21446	1.21446	1.21446
ENSG00000171159	6.12777	4.68332	6.12613	5.41198	5.65297	4.32682	4.75888	5.71836	5.36126	6.2693	4.08632	3.74703	5.30019	5.58565	6.73504	4.84587	4.43653	4.64967	6.72349	4.93741	4.74939	4.85141	7.6084	4.304	6.04202	5.78517	5.46744	5.9229	5.43875	6.26634	6.14659	6.97925	5.68425	4.42843	5.86997	6.12492	4.71282	5.26801	6.22203	5.53332	6.06838	5.22849	8.12938	5.82608	5.89698	4.66444	5.32831	5.61302	5.80632	7.21	4.41504	6.51645	5.63455	4.37388	5.38025	5.68526	5.97207	6.30911	7.75963	5.09665	6.51704	5.78916	6.93366	5.02441	6.35547	5.78389	7.13853	5.31471	5.47481	4.89679	6.08225	6.32895	9.32449	5.92475	6.1505	5.47611	6.21777	6.89209	5.54631	5.7448	5.68843	6.1681	5.68518	4.6803	8.44342	8.55511	6.80174	7.64066	5.69003	7.12935	6.2882
ENSG00000171160	1.21446	1.21446	2.43567	1.21446	1.21446	1.21446	2.38615	4.63102	2.31143	2.89281	1.21446	1.21446	1.21446	5.79207	2.57347	1.21446	1.21446	1.21446	1.21446	2.4695	1.21446	1.21446	1.21446	1.21446	1.21446	1.21446	1.21446	1.21446	2.01507	2.48072	1.21446	2.50774	3.06952	2.24064	1.21446	3.20704	1.21446	2.51042	1.21446	1.21446	3.00923	2.61296	1.21446	1.21446	2.09659	2.56982	2.19536	1.21446	1.21446	5.16916	1.21446	1.21446	1.21446	1.63335	2.28074	1.21446	1.21446	1.21446	4.72125	2.35407	1.21446	1.21446	2.68931	2.23906	1.21446	1.21446	1.21446	1.21446	2.13371	1.21446	1.21446	2.1326	5.35671	1.21446	1.21446	2.61178	1.21446	2.24199	2.2063	2.28778	4.73179	1.21446	1.21446	2.3138	1.21446	6.33208	1.21446	2.8474	1.21446	2.28621	1.21446
ENSG00000171161	4.87258	5.05895	5.03153	5.17834	4.85826	4.97156	4.63819	4.92457	4.964	3.76642	4.20963	4.23194	5.82145	3.93998	6.00873	3.59425	4.47609	4.83091	5.16189	4.49027	4.93371	4.28847	4.08974	4.51519	5.18734	4.89536	4.19413	3.68433	4.94766	3.294	3.40591	4.92472	4.72322	4.46933	4.88893	4.71022	4.0231	5.15048	4.10086	3.93409	4.55134	2.81062	3.89445	4.76634	4.61811	4.94979	4.79993	5.1635	5.40815	3.47975	3.98684	3.74344	4.66831	4.38769	3.98143	3.7228	3.75534	5.56624	6.06018	4.40323	5.30263	5.01034	5.74015	4.21646	4.86913	5.20016	3.73589	3.86449	4.38883	3.80724	4.18971	5.70503	6.39472	5.24277	4.81711	5.41759	5.09701	5.23446	5.25361	5.17366	4.18411	6.1681	4.86539	4.85613	6.1744	6.33208	5.28284	4.94953	5.24562	3.76876	5.05076
ENSG00000171163	3.10258	3.3487	3.48784	3.38825	3.2288	3.08598	3.61893	2.93297	2.31143	3.12166	3.33126	3.21914	4.11531	2.33597	3.07631	2.84295	3.5762	2.51009	3.61501	3.37202	2.78549	2.98553	1.21446	3.0138	3.19606	3.51064	3.23862	3.68433	2.56874	3.78421	1.21446	3.17426	3.06952	3.04889	3.79082	1.21446	3.27936	2.77794	3.3257	3.2596	3.78323	3.48952	2.69039	2.7402	3.23883	1.91057	1.21446	3.21507	3.81262	1.21446	4.1866	3.74344	3.12932	3.4925	2.98954	3.36872	3.75534	3.93326	2.92377	3.10241	3.52236	3.38834	3.89277	3.15691	3.44653	2.17863	2.78412	2.33461	2.13371	2.27016	2.95171	3.581	4.38956	2.68682	3.13347	2.89659	3.14993	2.63982	2.41807	3.69673	3.10902	3.16481	2.64353	2.94736	3.21167	1.21446	3.16322	2.8474	2.87134	4.14925	2.74516
ENSG00000171169	5.53471	6.54577	6.0123	5.22822	4.98529	5.50596	5.77235	5.71836	4.82675	5.92434	5.30425	5.99126	6.37966	6.31771	7.6411	5.27271	5.96093	5.3166	5.97042	4.96662	5.49782	5.1498	4.90038	5.20172	5.37735	4.96418	6.73591	6.08477	5.0475	4.86923	4.99795	5.53538	6.1091	5.46962	5.71371	6.5327	6.19863	5.06639	5.92631	6.22781	5.58614	5.03375	5.70605	6.79261	6.29286	6.14285	6.22486	5.89267	5.80632	5.16916	6.25173	5.19115	6.55996	5.42401	5.93416	6.66087	5.9413	4.99742	6.74121	5.88415	5.96082	5.41212	6.27196	5.91374	4.94181	6.04151	6.43224	6.63577	6.44966	5.66247	6.10895	6.25736	4.38956	5.83869	6.35279	5.78453	6.23112	6.6838	6.36004	6.72036	6.90534	5.74997	6.34204	5.49356	4.32083	7.43861	6.63319	7.30605	5.80034	7.43904	5.97374
ENSG00000171174	3.94515	4.17075	4.05909	3.71276	3.96118	3.84355	3.55165	4.395	4.20351	3.48307	3.71923	3.4195	2.29681	3.70879	4.14008	4.23309	3.96394	4.14362	3.50105	3.46041	4.33301	4.55749	3.38932	3.86064	4.4782	3.05868	3.6792	2.74787	3.07019	2.48072	2.38614	3.72266	3.86058	3.52606	3.65578	2.53109	3.1635	4.34991	3.82072	4.03644	2.70856	3.37966	2.69039	3.67338	3.30962	4.30681	3.08127	2.68122	3.67685	3.47975	4.1866	4.17589	3.52645	3.46586	3.49003	3.46647	3.60124	4.52905	3.52179	4.23579	4.18329	3.6002	3.60034	3.29076	3.21986	3.54972	4.28608	3.07259	3.80743	3.80724	3.55663	3.45332	4.13714	4.12962	2.9035	3.77152	3.37095	3.16195	3.86163	4.03701	4.2566	4.77821	3.68538	3.77328	3.21167	1.21446	3.53012	3.16975	3.35871	2.998	3.13874
ENSG00000171180	4.00641	4.23128	4.46211	3.38825	4.19223	3.90021	3.8027	3.40736	3.03695	3.31496	3.71923	4.77669	3.14085	3.42976	1.21446	3.88622	3.23676	3.33782	3.37635	4.40699	3.0419	4.33703	1.21446	3.6337	3.56722	3.18748	4.01054	4.70142	4.06899	2.95564	3.80268	1.21446	3.06952	3.52606	2.23019	3.76148	1.21446	4.34991	3.3257	2.5687	2.29347	2.3704	3.89445	2.4783	3.44057	2.56982	1.21446	2.27296	2.92705	1.21446	1.21446	3.1029	2.92751	4.42834	3.75783	2.87957	4.24114	1.21446	2.92377	3.65537	2.63548	2.61911	3.60034	3.6254	3.63982	1.21446	1.21446	1.21446	1.21446	2.83466	3.84574	2.75714	3.42914	3.8889	2.9035	2.76307	3.37095	2.24199	3.53492	3.34519	2.93046	2.39501	3.16672	4.13178	1.21446	1.21446	2.93044	1.21446	2.52414	4.14925	2.12506
ENSG00000171189	1.21446	1.21446	1.21446	1.21446	1.21446	1.21446	1.21446	1.21446	1.21446	1.21446	1.21446	1.21446	1.21446	1.21446	1.21446	1.21446	1.21446	1.21446	1.21446	1.21446	1.21446	1.21446	1.21446	1.21446	1.21446	1.21446	1.21446	1.21446	1.21446	1.21446	1.21446	1.21446	1.21446	1.21446	1.21446	1.21446	1.21446	1.21446	1.21446	1.21446	1.21446	1.21446	1.21446	1.21446	1.21446	1.21446	1.21446	1.21446	1.21446	1.21446	1.21446	1.21446	1.21446	1.21446	1.21446	1.21446	1.21446	1.21446	1.21446	1.21446	1.21446	1.21446	1.21446	1.21446	1.21446	1.21446	1.21446	1.21446	1.21446	1.21446	1.21446	1.21446	1.21446	1.21446	1.21446	1.21446	1.21446	1.21446	1.21446	1.21446	1.21446	1.21446	1.21446	1.21446	1.21446	1.21446	1.21446	1.21446	1.21446	1.21446	1.21446
ENSG00000171195	1.21446	1.21446	1.21446	1.21446	1.21446	1.21446	1.21446	1.21446	1.21446	1.21446	1.21446	1.21446	1.21446	1.21446	1.21446	1.21446	1.21446	1.21446	1.21446	1.21446	1.21446	1.21446	1.21446	1.21446	1.21446	1.21446	1.21446	1.21446	1.21446	1.21446	1.21446	1.21446	1.21446	1.21446	1.21446	1.21446	1.21446	1.21446	1.21446	1.21446	1.21446	1.21446	1.21446	1.21446	1.21446	1.21446	1.21446	1.21446	1.21446	1.21446	1.21446	1.21446	1.21446	1.21446	1.21446	1.21446	1.21446	1.21446	1.21446	1.21446	1.21446	1.21446	1.21446	1.21446	1.21446	1.21446	1.21446	1.21446	1.21446	1.21446	1.21446	1.21446	1.21446	1.21446	1.21446	1.21446	1.21446	1.21446	1.21446	1.21446	1.21446	1.21446	1.21446	1.21446	1.21446	1.21446	1.21446	1.21446	1.21446	1.21446	1.21446
ENSG00000171199	1.21446	1.21446	1.21446	1.21446	1.21446	1.21446	1.21446	1.21446	1.21446	1.21446	1.21446	1.21446	1.21446	1.21446	1.21446	1.21446	1.21446	1.21446	1.21446	1.21446	1.21446	1.21446	1.21446	1.21446	1.21446	1.21446	1.21446	1.21446	1.21446	1.21446	1.21446	1.21446	1.21446	1.21446	1.21446	1.21446	1.21446	1.21446	1.21446	1.21446	1.21446	1.21446	1.21446	1.21446	1.21446	1.21446	1.21446	1.21446	1.21446	1.21446	1.21446	1.21446	1.21446	1.21446	1.21446	1.21446	1.21446	1.21446	1.21446	1.21446	1.21446	1.21446	1.21446	1.21446	1.21446	1.21446	1.21446	1.21446	1.21446	1.21446	1.21446	1.21446	1.21446	1.21446	1.21446	1.21446	1.21446	1.21446	1.21446	1.21446	1.21446	1.21446	1.21446	1.21446	1.21446	1.21446	1.21446	1.21446	1.21446	1.21446	1.21446
ENSG00000171201	1.21446	1.21446	1.21446	1.21446	1.21446	1.21446	1.21446	1.21446	1.21446	1.21446	1.21446	1.21446	1.21446	1.21446	1.21446	1.21446	1.21446	1.21446	1.21446	1.21446	1.21446	1.21446	1.21446	1.21446	1.21446	1.21446	1.21446	1.21446	1.21446	1.21446	1.21446	1.21446	1.21446	1.21446	1.21446	1.21446	1.21446	1.21446	1.21446	1.21446	1.21446	1.21446	1.21446	1.21446	1.21446	1.21446	1.21446	1.21446	1.21446	1.21446	1.21446	1.21446	1.21446	1.21446	1.21446	1.21446	1.21446	1.21446	1.21446	1.21446	1.21446	1.21446	1.21446	1.21446	1.21446	1.21446	1.21446	1.21446	1.21446	1.21446	1.21446	1.21446	1.21446	1.21446	1.21446	1.21446	1.21446	1.21446	1.21446	1.21446	1.21446	1.21446	1.21446	1.21446	1.21446	1.21446	1.21446	1.21446	1.21446	1.21446	1.21446
ENSG00000171202	3.21575	3.22999	2.89662	2.9547	2.69194	4.05741	3.32652	3.75427	4.59234	4.00076	4.26743	4.50957	2.87332	4.55946	3.07631	4.28335	4.01909	4.19794	3.37635	3.27721	3.73784	4.33703	3.38932	4.09992	2.96022	3.05868	3.23862	2.74787	4.1318	4.6661	3.61891	4.48137	3.86058	4.20393	3.65578	4.0655	4.63265	4.27627	4.01365	4.3048	4.6334	4.07822	3.6019	3.97119	4.07473	5.09707	4.77056	4.22665	4.34268	3.47975	4.46679	3.1029	4.63795	4.08166	3.36575	4.33948	3.60124	2.56821	1.21446	4.26512	4.42395	4.33883	4.2401	4.18401	3.72694	4.19614	1.21446	4.46232	4.69323	4.45497	3.84574	4.16584	3.82858	3.35934	4.62065	3.63713	4.57177	4.43161	4.6414	4.15265	4.2566	4.37902	4.35247	4.5691	3.21167	3.6621	4.66284	4.26526	4.1124	2.69889	3.88638
ENSG00000171204	2.27336	3.09908	4.67828	4.08847	3.89684	3.90021	3.91274	4.18776	4.964	3.12166	4.89653	4.97146	4.89617	5.44587	2.57347	3.88622	3.90649	4.61047	4.64388	3.95533	4.04023	4.01661	4.90038	5.03039	4.09625	3.41156	4.56926	5.28676	4.30486	5.9915	3.80268	4.41476	5.07826	4.69262	3.14161	5.99025	4.14493	4.02876	5.32336	5.14074	5.91406	4.20869	3.22682	2.4783	3.95232	4.2655	4.93832	3.74225	5.02821	3.47975	4.93794	1.21446	4.12568	4.1807	3.07434	3.87013	2.68994	3.42387	2.92377	4.92531	4.96817	4.89907	4.43138	4.30951	3.80879	4.10734	2.78412	4.9513	4.38883	3.41	4.62319	4.63438	1.21446	4.397	4.21688	4.11	4.90947	4.1574	4.82811	4.62019	4.2566	5.01781	3.68538	4.6803	1.21446	3.6621	3.68126	4.26526	4.85917	4.14925	4.55604
ENSG00000171206	9.00691	8.99965	8.32398	8.53146	8.63456	8.6811	8.67519	8.69844	8.44901	8.4264	7.91132	8.25651	8.17971	8.34236	8.13759	8.54858	8.53172	8.43777	7.89541	8.49632	8.69456	8.61693	8.08409	8.17866	8.66023	8.43692	8.84169	8.60293	8.3955	8.4956	8.30663	7.79994	8.3912	8.51257	8.62262	8.71352	8.29728	8.45509	8.23706	8.2203	8.52224	8.08596	8.22186	8.6346	8.59029	8.03258	8.0093	8.0403	8.50017	9.03879	8.20077	8.60402	8.51488	8.33976	8.78175	8.7095	8.79841	8.18147	7.80752	8.35367	8.29281	8.42977	9.01182	8.03864	8.67126	8.73195	8.91643	8.19044	8.24221	8.65614	8.55051	8.55805	8.52861	8.86838	9.03816	8.63476	7.90977	8.31707	8.44045	8.55115	8.33029	8.18199	8.23036	7.64532	7.89975	7.12615	8.42621	7.75543	8.09903	8.35039	8.55957
ENSG00000171208	3.58943	4.59462	3.89388	3.71276	5.63378	3.36224	3.91274	2.93297	3.03695	3.6322	5.76679	5.03089	6.04752	3.62209	4.46763	4.23309	4.07214	3.60914	4.35615	3.69495	5.51712	3.75266	1.21446	4.37797	4.09625	3.98804	4.19413	5.57577	4.1919	4.77129	6.27273	2.50774	4.2486	4.0496	2.91087	2.80219	5.2569	3.60967	5.49152	3.4246	3.62804	5.7131	1.21446	4.66121	3.86424	5.50086	4.00081	3.74225	4.34268	3.47975	5.42716	3.1029	4.54277	3.8392	4.27766	3.87013	2.98761	2.84567	4.24676	4.99633	3.00658	4.501	2.27903	4.96897	4.58077	5.78389	4.49669	3.93726	4.16861	3.58325	4.18971	3.581	4.38956	3.06857	4.01598	3.56455	2.53239	3.52868	2.87348	3.4422	6.03174	5.87657	4.77002	4.53988	3.21167	3.6621	3.53012	4.86977	4.1124	2.998	2.95799
ENSG00000171209	1.21446	1.21446	1.21446	1.21446	1.21446	1.21446	1.21446	1.21446	1.21446	1.21446	1.21446	1.21446	1.21446	1.21446	1.21446	1.21446	1.21446	1.21446	1.21446	1.21446	1.21446	1.21446	1.21446	1.21446	1.21446	1.21446	1.21446	1.21446	1.21446	1.21446	1.21446	1.21446	1.21446	1.21446	1.21446	1.21446	1.21446	1.21446	1.21446	1.21446	1.21446	1.21446	1.21446	1.21446	1.21446	1.21446	1.21446	1.21446	1.21446	1.21446	1.21446	1.21446	1.21446	1.21446	1.21446	1.21446	1.21446	1.21446	1.21446	1.21446	1.21446	1.21446	1.21446	1.21446	1.21446	1.21446	1.21446	1.21446	1.21446	1.21446	1.21446	1.21446	1.21446	1.21446	1.21446	1.21446	1.21446	1.21446	1.21446	1.21446	1.21446	1.21446	1.21446	1.21446	1.21446	1.21446	1.21446	1.21446	1.21446	1.21446	1.21446
ENSG00000171217	1.21446	1.21446	1.21446	1.21446	1.21446	1.21446	1.21446	1.21446	1.21446	1.21446	1.21446	1.21446	1.21446	1.21446	1.21446	1.21446	1.21446	1.21446	1.21446	1.21446	1.21446	1.21446	1.21446	1.21446	1.21446	1.21446	1.21446	1.21446	1.21446	1.21446	1.21446	1.21446	1.21446	1.21446	1.21446	1.21446	1.21446	1.21446	1.21446	1.21446	1.21446	1.21446	1.21446	1.21446	1.21446	1.21446	1.21446	1.21446	1.21446	1.21446	1.21446	1.21446	1.21446	1.21446	1.21446	1.21446	1.21446	1.21446	1.21446	1.21446	1.21446	1.21446	1.21446	1.21446	1.21446	1.21446	1.21446	1.21446	1.21446	1.21446	1.21446	1.21446	1.21446	1.21446	1.21446	1.21446	1.21446	1.21446	1.21446	1.21446	1.21446	1.21446	1.21446	1.21446	1.21446	1.21446	1.21446	1.21446	1.21446	1.21446	1.21446
ENSG00000171219	5.76068	4.28929	4.67828	5.07304	5.28563	4.58712	5.0926	3.85257	4.50472	5.12583	4.08632	4.97146	4.7188	4.55946	5.61029	5.11692	4.62409	5.13611	4.74438	4.12267	4.45926	4.51607	5.94751	4.54751	5.28549	4.96418	5.56907	5.28676	5.25645	5.27797	4.3607	5.26236	5.07826	4.34289	4.76637	5.23373	4.08535	4.83157	4.01365	4.38392	3.92253	3.68524	7.04118	4.28886	4.35664	3.42624	3.43724	2.97747	4.65755	5.83362	3.91329	4.17589	4.21133	4.673	5.16518	4.80259	4.60087	5.38792	6.27999	4.3496	5.14515	4.73574	5.70395	4.58156	4.97681	4.10734	5.11996	4.84391	4.45518	4.79855	4.9546	4.74395	6.79021	5.20879	4.30743	4.34015	4.06782	4.05258	3.53492	4.03701	4.02674	4.48987	3.68538	4.17071	6.45697	6.1722	4.5904	5.16512	4.16919	5.48348	4.29692
ENSG00000171222	5.29078	4.95628	5.17999	4.62778	4.39041	5.14235	4.36072	4.73575	4.67485	5.21982	4.08632	4.46693	5.249	5.1173	4.31339	5.24789	4.69268	4.8974	4.41858	5.20568	4.81352	5.1498	4.08974	5.11862	4.30018	4.5363	4.43096	3.98292	4.45889	8.27374	6.85971	5.10349	4.2486	4.62203	3.65578	5.34854	5.56685	4.83157	7.50215	5.09485	7.52428	6.63867	3.22682	5.08304	4.948	4.81426	4.64662	3.74225	5.18274	4.19714	5.00906	4.7724	4.50957	4.98452	5.23486	5.20652	5.8448	4.38302	5.80063	6.67491	5.54868	4.81974	4.43138	5.00617	4.43663	5.20016	4.98781	7.0583	4.63736	5.25831	8.09043	5.3732	5.67093	4.81542	5.09416	5.20324	5.18228	5.13674	4.88527	4.73483	5.43459	4.86263	5.99593	5.21005	5.35545	4.41107	4.92049	7.32104	4.89291	4.76734	4.96462
ENSG00000171223	8.48477	9.46872	8.78857	8.51654	8.27539	8.40628	8.51227	9.34115	8.10257	9.06918	7.89786	8.00704	9.21046	9.27998	9.73324	8.67684	8.74087	8.18684	8.96382	8.62943	8.70299	7.19443	9.77269	8.00232	9.0388	8.02125	8.32802	8.79277	8.58646	8.15338	8.15123	8.25064	8.24558	8.71739	8.40523	8.20217	8.44135	8.54289	8.37213	8.33774	8.50615	7.73862	8.94988	8.56402	9.11522	7.22899	8.05234	7.54053	8.73383	8.87643	7.49362	9.78699	8.69563	8.29521	8.7391	8.73543	8.6824	8.81968	9.2128	8.92507	8.32609	8.3087	9.35247	8.13991	9.12356	9.1228	8.65976	7.67678	8.02732	8.22639	8.37489	8.65168	8.62868	8.63021	10.0593	8.53306	8.69624	8.83814	8.35758	8.61933	8.50159	7.75822	8.85964	8.16693	10.407	10.4226	8.50645	9.70956	9.05943	9.89145	8.92269
ENSG00000171224	2.49791	2.35189	1.21446	1.21446	2.85041	1.91657	1.90313	1.21446	1.21446	2.89281	2.34151	1.97287	1.21446	2.01721	2.57347	2.50088	1.21446	2.28361	2.6995	1.21446	2.78549	2.50361	1.21446	3.0138	1.21446	1.21446	2.17779	2.32303	2.76115	1.21446	3.15133	4.27126	3.31628	1.94756	1.21446	2.53109	1.21446	3.17803	1.21446	3.07015	2.29347	1.21446	1.21446	2.12194	1.843	2.1898	2.5773	2.27296	1.21446	2.89016	1.21446	1.21446	1.89434	2.66786	2.43701	1.21446	2.2795	2.1886	1.21446	3.23348	2.05646	3.26804	2.68931	2.74051	2.58362	2.17863	3.34614	1.21446	2.13371	2.67747	3.55663	2.75714	1.21446	2.43295	1.21446	1.21446	2.3024	2.63982	2.74148	1.98196	2.10952	2.84311	1.95056	3.20833	3.21167	1.21446	1.21446	3.82513	1.21446	1.21446	1.21446
ENSG00000171227	1.21446	1.21446	1.21446	1.21446	1.21446	1.21446	1.21446	1.21446	1.21446	1.21446	1.21446	1.21446	1.21446	1.21446	1.21446	1.21446	1.21446	1.21446	1.21446	1.21446	1.21446	1.21446	1.21446	1.21446	1.21446	1.21446	1.21446	1.21446	1.21446	1.21446	1.21446	1.21446	1.21446	1.21446	1.21446	1.21446	1.21446	1.21446	1.21446	1.21446	1.21446	1.21446	1.21446	1.21446	1.21446	1.21446	1.21446	1.21446	1.21446	1.21446	1.21446	1.21446	1.21446	1.21446	1.21446	1.21446	1.21446	1.21446	1.21446	1.21446	1.21446	1.21446	1.21446	1.21446	1.21446	1.21446	1.21446	1.21446	1.21446	1.21446	1.21446	1.21446	1.21446	1.21446	1.21446	1.21446	1.21446	1.21446	1.21446	1.21446	1.21446	1.21446	1.21446	1.21446	1.21446	1.21446	1.21446	1.21446	1.21446	2.28621	1.21446
ENSG00000171234	1.21446	1.21446	1.21446	1.21446	1.21446	1.21446	1.21446	1.21446	1.21446	1.21446	1.21446	1.21446	1.21446	1.21446	1.21446	1.21446	1.21446	1.21446	1.21446	1.21446	1.21446	1.21446	1.21446	1.21446	1.21446	1.21446	1.21446	1.21446	1.21446	1.21446	1.21446	1.21446	1.21446	1.21446	1.21446	1.21446	1.21446	1.21446	1.21446	1.21446	1.21446	1.21446	1.21446	1.21446	1.21446	1.21446	1.21446	1.21446	1.21446	1.21446	1.21446	1.21446	1.21446	1.21446	1.21446	1.21446	1.21446	1.21446	1.21446	1.21446	1.21446	1.21446	1.21446	1.21446	1.21446	1.21446	1.21446	1.21446	1.21446	1.21446	1.21446	1.21446	1.21446	2.43295	1.21446	1.21446	1.21446	1.21446	1.21446	1.21446	1.21446	1.21446	1.21446	1.21446	1.21446	1.21446	1.21446	1.21446	1.21446	1.21446	1.21446
ENSG00000171236	8.06274	10.0459	7.56892	8.14197	7.61744	7.66566	8.2102	8.69844	6.98928	7.96807	6.7958	6.75848	7.93946	7.53885	7.17202	7.63217	8.15465	7.74165	7.75309	7.95234	8.33386	7.07945	8.68332	6.66548	7.86627	7.7334	7.91184	6.71854	7.61445	7.29498	8.40624	7.36673	7.66109	7.73309	8.09327	7.87318	7.24318	7.9119	7.50215	6.88094	7.6271	7.50276	5.07079	8.75038	8.62341	7.47219	7.71231	8.15714	7.74112	7.62241	7.26705	8.97595	7.82111	7.62418	8.29106	8.14306	7.82594	7.75947	7.40229	8.20318	7.28397	7.20311	8.74915	7.20357	8.25192	8.61413	8.32022	6.37944	6.89001	7.04332	7.97921	8.09732	7.90685	8.34478	9.98017	8.08547	8.0406	8.19545	8.13564	8.22459	7.25814	6.94085	8.67804	8.35519	7.28108	7.50718	8.16085	7.95113	7.43609	8.69181	8.18634
ENSG00000171241	5.70743	4.72567	6.32991	5.53584	6.39574	4.55275	5.18134	4.63102	4.20351	5.1736	4.61663	5.83395	4.79242	5.95547	2.57347	5.39072	5.68813	5.24202	4.96835	4.846	6.1928	5.1498	6.73073	5.00745	4.30018	5.12299	5.11052	5.70103	5.19979	5.70523	5.13764	3.47677	5.36239	6.57272	5.15593	3.36901	5.11721	3.60967	4.59448	4.22095	4.16493	3.59095	5.28271	4.05767	5.21573	5.68242	4.58033	5.0538	7.1089	5.5395	4.56492	7.77966	5.10462	5.76516	5.94457	5.23333	5.77668	4.94663	5.89245	4.55285	7.79258	5.17847	3.89277	4.8715	5.51739	4.97082	1.21446	5.28771	5.68113	5.7523	5.44949	5.07215	5.23455	5.34013	3.78086	5.00516	3.87269	3.52868	4.53795	5.06142	3.64506	3.6346	6.75891	5.11473	4.32083	1.21446	3.81717	4.69544	3.92659	3.76876	2.95799
ENSG00000171243	1.21446	1.21446	1.21446	1.21446	1.21446	1.21446	1.21446	1.21446	1.21446	1.21446	1.21446	1.21446	1.21446	1.21446	1.21446	1.21446	1.21446	1.21446	1.21446	1.21446	1.21446	1.21446	1.21446	1.21446	1.21446	1.21446	1.21446	1.21446	1.21446	1.21446	1.21446	1.21446	1.21446	1.21446	1.21446	1.21446	1.21446	1.21446	1.21446	1.21446	1.21446	1.21446	1.21446	1.21446	1.21446	1.21446	1.21446	1.21446	1.21446	1.21446	1.21446	1.21446	1.21446	1.21446	1.21446	1.21446	1.21446	1.21446	1.21446	1.21446	1.21446	1.21446	1.21446	1.21446	1.21446	1.21446	1.21446	1.21446	1.21446	1.21446	1.21446	1.21446	1.21446	1.21446	1.21446	1.21446	1.21446	1.21446	1.21446	1.21446	1.21446	1.21446	1.21446	1.21446	1.21446	1.21446	1.21446	1.21446	1.21446	1.21446	1.21446
ENSG00000171246	1.21446	1.21446	1.21446	3.18997	1.21446	1.21446	1.90313	1.21446	1.21446	1.21446	2.57877	1.21446	1.21446	4.00914	1.21446	2.68509	1.21446	2.28361	1.21446	3.17484	1.21446	1.21446	1.21446	1.21446	1.21446	1.21446	1.21446	1.21446	1.21446	3.294	1.21446	1.21446	1.21446	2.92719	1.21446	1.21446	2.89349	1.21446	1.21446	1.21446	3.92253	2.04246	1.21446	1.21446	1.21446	1.21446	1.21446	1.21446	1.21446	1.21446	1.21446	1.21446	2.53974	2.66786	1.21446	1.21446	1.21446	1.21446	1.21446	1.21446	1.21446	1.21446	1.21446	2.52016	1.21446	1.21446	1.21446	1.21446	2.97326	1.21446	1.21446	1.21446	1.21446	1.21446	2.61771	1.21446	3.02302	2.63982	2.41807	1.98196	1.21446	1.21446	2.24476	2.11905	1.21446	1.21446	1.21446	1.21446	1.21446	1.21446	1.21446
ENSG00000171262	6.28129	6.34463	6.48015	6.21623	6.79124	6.71324	6.35109	6.13453	5.89345	5.95192	6.24937	7.21247	5.59462	6.24939	5.39865	6.16119	6.61521	6.8155	5.26657	6.12937	6.32985	6.78351	5.17982	6.35774	5.73049	6.10643	6.67655	5.81624	6.61022	5.80712	5.93389	5.53538	6.43671	6.42626	6.44757	5.86753	6.15656	6.35131	5.61316	5.75559	6.62066	6.14063	5.77757	5.87363	5.77238	6.45535	6.15881	5.5739	5.92752	6.3496	7.58327	4.50541	6.10027	5.72804	6.35662	6.07361	5.66803	5.56624	5.36029	5.59597	5.94184	5.70376	5.42125	6.16372	5.49349	5.96895	5.80826	6.69843	5.90915	6.40029	6.30636	5.99659	5.23455	5.88236	4.54862	5.67232	5.48018	5.93141	5.93112	6.13867	6.34193	5.5617	5.19356	6.29584	4.32083	3.6621	4.73176	4.86977	5.13744	5.64717	5.38473
ENSG00000171291	5.40682	3.89829	5.79993	4.4699	5.5129	5.9214	5.26491	4.73575	5.08919	4.97214	5.13037	5.74833	4.99288	4.19804	5.15027	5.11692	5.70473	5.56101	5.00922	4.96662	4.71621	5.68325	5.17982	5.72093	5.42116	5.21045	4.19413	4.11099	5.43875	5.12819	4.66931	5.43898	4.552	4.79233	4.82897	4.23647	5.74793	5.22989	4.5337	6.33004	9.50508	4.84834	4.67893	4.54766	4.83876	4.59979	4.77056	4.99562	4.65755	4.19714	4.51671	3.74344	4.89031	5.21724	5.05385	4.43576	4.34005	4.38302	4.72125	4.79181	5.17806	5.6816	4.94977	4.8715	5.10881	4.19614	4.84217	4.98537	4.98893	5.28267	5.2715	4.69022	4.6035	4.81542	4.62065	4.38197	3.46877	5.13674	4.7064	4.57983	4.73179	4.48987	4.66779	5.19149	3.21167	3.6621	4.66284	3.82513	4.37577	4.69394	3.97879
ENSG00000171295	5.55496	4.4502	4.57432	4.55104	5.57461	4.86394	5.28506	4.73575	5.20429	4.85964	4.42777	5.00148	3.86141	4.73085	4.95695	5.06098	5.52949	4.92951	5.04894	4.60666	5.21998	5.00838	5.61437	5.20172	4.4782	5.56002	4.56926	4.33646	4.4094	6.11576	4.92262	3.9307	4.72322	4.65777	4.82897	4.31471	4.5032	4.72562	4.70873	4.22095	5.04577	4.58836	5.37796	4.48728	4.50783	4.78553	4.3605	3.74225	4.65755	4.19714	4.82414	4.17589	4.75567	4.97547	4.75434	4.83807	5.01167	4.83929	5.07621	4.70949	4.36754	4.501	5.32908	4.3392	4.33164	4.19614	4.98781	4.64468	4.79877	4.57898	5.01254	4.69022	5.67093	4.98598	4.75459	4.00613	4.94249	4.1574	4.38706	3.84312	4.2566	4.86263	3.75511	4.35059	5.52855	3.6621	5.37149	3.98788	3.99134	4.90367	4.22393
ENSG00000171298	6.1412	6.39761	5.60409	6.03249	5.40376	4.83571	5.4187	5.58539	5.25855	5.46963	4.57173	5.11563	5.37369	5.97253	6.8504	4.97273	5.26408	5.41037	5.99089	5.32305	5.71387	4.74818	6.33605	4.44825	6.29797	5.66675	5.7815	5.95676	5.33743	5.20504	5.85538	5.53538	4.45795	5.48947	5.29506	5.19332	5.2569	4.88173	4.59448	4.9476	4.71097	4.92542	5.55136	5.16197	5.33288	4.56633	4.9117	5.0538	4.91504	6.28628	5.31962	6.7796	4.89031	4.97547	5.38025	5.98197	6.06064	6.22676	6.78972	6.08408	4.67646	5.07998	6.69673	4.89153	6.32875	5.83923	6.66548	4.80623	5.07528	5.71704	5.31811	5.73172	7.29557	5.37117	6.54856	5.53234	5.56715	5.28092	5.01888	5.2004	5.16372	5.65892	5.70242	5.29941	8.52721	7.86164	5.64465	6.86957	6.61592	7.01433	5.90628
ENSG00000171302	6.76179	7.00419	6.23162	6.87666	6.45153	5.89442	6.37941	6.92094	6.42986	7.61878	5.2767	6.078	7.06529	6.84765	7.89053	6.40453	6.37754	6.50166	6.5134	6.38764	6.6155	5.98369	7.86577	5.84216	6.9624	6.30433	6.61463	6.05382	6.63173	8.33461	6.89934	6.97925	6.89329	6.14326	6.30164	6.46663	6.53043	6.77727	6.27821	6.36898	6.3348	6.04076	7.01187	6.8292	6.92876	6.56858	7.18046	6.54545	6.74713	6.94904	6.25173	7.74929	6.88246	6.35061	6.79629	6.73754	6.56311	7.02086	6.83666	6.83769	6.10431	6.80287	7.47396	5.86415	7.5235	6.9031	7.16922	5.66844	6.36685	6.5678	6.97647	6.94464	7.59675	7.41413	8.08584	6.72445	6.75021	7.02046	6.74486	6.67359	6.34193	6.32426	7.48136	6.45168	8.1842	8.70858	6.83321	7.72195	6.8215	8.08431	6.94355
ENSG00000171303	5.63322	5.27323	5.17999	5.07304	5.3809	5.0956	5.1153	4.73575	4.964	4.73748	5.09922	5.08794	4.96136	5.54055	4.46763	5.8353	5.47245	5.36425	4.2223	5.20568	5.1962	5.87418	5.61437	5.44265	6.01374	5.56002	5.31966	5.43853	5.48685	4.77129	4.66931	5.0169	5.07826	5.20717	5.29506	4.45921	4.71282	5.06639	5.173	4.66232	4.46422	4.76686	5.07079	5.08304	5.14421	4.56633	5.44399	4.22665	3.9361	5.42636	3.24239	4.99708	4.94079	4.88161	5.72056	5.00328	5.70517	4.89397	4.24676	4.79181	5.14515	5.20985	5.42125	4.93078	5.13999	4.92018	5.11996	5.05117	4.24593	5.23352	5.49073	5.02964	5.57364	5.51701	4.87699	4.89476	4.80557	5.23446	4.21802	5.2004	5.20052	4.12705	4.0031	4.6803	5.15852	4.41107	4.73176	4.78527	4.75287	5.29868	4.61402
ENSG00000171307	3.21575	2.35189	4.46211	3.71276	4.02265	3.08598	3.40593	3.26805	4.31125	3.76642	3.21326	2.50027	4.17214	3.62209	4.73326	4.12681	3.13589	3.33782	4.53572	3.54325	2.78549	3.59866	1.21446	3.5041	2.66638	3.51064	3.23862	3.84175	4.06899	3.56152	3.40591	3.60534	4.552	3.74661	2.91087	3.02132	3.66102	3.72713	4.26045	3.82352	3.92253	3.37966	3.22682	3.43076	3.44057	3.16993	3.27156	3.41513	2.6379	3.88489	3.57172	3.74344	3.45612	3.3239	3.70836	4.33948	3.22623	4.30391	4.24676	3.6998	3.80881	3.69473	4.2401	3.72056	3.80879	4.01248	2.78412	4.13504	3.90697	3.31399	3.18668	3.90434	4.78933	3.06857	3.32764	3.77152	3.80097	3.81563	3.292	2.86024	3.26516	4.59264	3.36332	2.94736	4.65794	3.6621	4.15906	4.78527	4.1124	4.90367	4.22393
ENSG00000171310	7.92595	8.64748	7.41333	8.06203	8.04108	7.68937	7.82764	8.5425	7.40334	7.9948	7.76583	7.79747	7.544	7.86052	7.80733	8.47857	7.89446	7.78593	7.17147	8.11037	8.15187	7.53453	7.17319	7.72651	8.40683	7.76251	7.70467	8.16313	7.08571	7.41261	8.00454	7.2861	8.25944	8.12984	8.90465	8.00113	7.2893	7.99916	7.95087	8.1771	7.76877	7.80094	5.8457	8.10348	8.16027	7.37499	8.09708	8.07566	7.61164	7.67276	7.35114	8.60402	7.96446	7.99224	8.09737	8.19494	8.37835	7.78844	6.88211	8.16345	8.05327	8.03102	7.81619	7.54586	8.01293	7.9208	7.4195	7.46492	7.75533	7.80412	8.03589	8.21998	6.74631	8.17108	8.86533	8.18504	7.78862	8.1274	7.9584	7.86558	7.90556	7.73616	8.33336	7.85076	7.28108	7.86164	7.85853	8.12342	7.55082	8.0409	8.11851
ENSG00000171311	4.90461	5.48434	5.24881	6.00422	6.80843	4.99725	5.97162	6.82997	5.63148	4.45623	5.89893	5.93038	6.17609	7.09337	5.23794	5.4786	5.75338	5.90461	5.90722	5.47271	5.55495	6.09941	5.61437	5.92985	4.9077	6.09119	6.08551	5.48575	5.01499	6.11576	5.54091	5.62571	7.12301	5.42908	5.89928	5.31129	7.9366	5.15048	7.73389	5.38892	5.97779	6.40439	4.67893	6.31344	5.62289	7.32134	6.06573	5.5739	4.91504	4.85533	7.86172	4.99708	6.08918	5.18622	5.03442	5.60555	5.66803	5.18422	7.1283	6.1859	5.86329	7.24897	5.84358	6.01718	5.04434	5.53834	5.45592	5.86358	5.95526	6.17221	5.49073	5.40675	5.57364	6.69777	5.40933	5.62141	7.34874	5.87208	5.72842	6.66405	5.73922	5.34496	6.6742	6.42024	4.65794	5.25829	5.78019	7.26014	7.1613	4.90367	5.44944
ENSG00000171314	7.34682	8.34797	8.07298	7.85624	7.96649	7.45595	7.7503	8.5532	7.79034	8.28198	7.42796	7.37531	8.42347	8.45575	8.82098	7.88963	7.60352	7.60993	8.65358	7.90811	7.95066	7.3367	8.61486	7.60635	7.89753	7.80976	7.42711	8.52054	7.84357	7.53625	8.53128	8.21237	8.05208	7.89399	7.55452	7.95973	8.25807	7.9764	8.11396	8.28785	8.39981	7.79585	7.66688	8.10348	8.26681	8.26475	8.45883	8.56303	8.19734	8.13457	8.06628	8.93606	8.17827	7.47558	7.9296	8.07455	7.91564	8.25596	8.25021	8.11269	8.18003	7.95005	8.37128	7.93452	8.34478	8.37333	8.25019	8.11209	7.70232	7.83728	7.97921	8.09219	8.05808	7.74462	8.95433	7.98857	8.53879	8.19545	7.96501	7.8404	8.4301	8.63963	8.71454	8.08415	8.62555	9.09013	8.87469	9.1028	8.62567	8.63942	8.80433
ENSG00000171316	7.91817	8.41369	9.03654	11.4412	7.5779	7.72803	10.8251	6.94281	7.03646	7.24861	8.38306	7.40354	7.29013	6.59595	6.27981	7.20107	9.9621	7.29766	11.3629	7.45944	7.28854	9.76213	7.23534	8.66955	11.5984	7.5396	7.47143	6.23027	7.42431	6.9616	11.7263	11.9126	11.6701	7.07023	11.6964	8.37859	8.90192	7.51393	8.1595	8.43263	7.04888	7.95961	6.88828	8.46677	7.3369	9.87383	9.79808	10.9154	6.84259	7.27664	9.58191	6.58688	6.83015	7.27544	7.43143	7.22403	7.49656	6.56509	6.06018	7.8966	6.33997	11.6138	7.08184	7.3725	6.64251	7.20612	12.3715	5.91731	7.08905	7.34949	6.80763	11.6296	7.10021	7.05305	7.40601	6.91937	6.56226	6.39883	6.97166	6.75671	6.84872	6.35355	10.1848	7.06325	6.89593	5.54667	7.00883	6.47307	6.3278	6.80534	6.64594
ENSG00000171320	3.58943	3.22999	2.89662	2.2583	3.75835	3.44258	3.40593	2.72268	3.6623	1.21446	2.77238	3.4195	3.45863	3.70879	1.21446	4.42415	3.23676	4.08709	3.23846	4.12267	3.66842	2.50361	3.38932	4.00912	3.85714	3.18748	1.21446	2.32303	3.42465	3.56152	3.40591	2.50774	3.52335	4.0496	3.14161	1.21446	2.73155	3.72713	2.98337	3.4246	3.62804	2.97932	1.21446	3.43076	3.16388	3.26115	5.13512	3.41513	3.35555	2.89016	1.21446	1.21446	2.37169	3.38255	2.89837	1.21446	3.42708	2.84567	1.21446	2.59364	2.05646	2.04628	1.21446	3.76575	4.02856	3.40408	1.21446	3.42737	4.08676	3.21027	3.38472	3.581	1.21446	3.06857	1.21446	3.4878	1.99264	2.24199	4.17237	3.53255	3.10902	2.84311	1.21446	2.84627	1.21446	1.21446	1.21446	1.21446	1.21446	2.69889	2.12506
ENSG00000171345	1.21446	1.21446	1.21446	1.21446	1.21446	1.21446	1.21446	1.21446	1.21446	1.21446	1.21446	1.21446	1.21446	1.21446	1.21446	1.21446	1.21446	1.21446	1.21446	1.21446	1.21446	1.21446	1.21446	1.21446	1.21446	1.21446	1.21446	1.21446	1.21446	1.21446	1.21446	1.21446	1.21446	1.21446	1.21446	1.21446	1.21446	1.21446	1.21446	1.21446	1.21446	1.21446	1.21446	1.21446	1.21446	1.21446	1.21446	1.21446	1.21446	1.21446	1.21446	1.21446	1.21446	1.21446	1.21446	1.21446	1.21446	1.21446	2.92377	1.21446	1.21446	1.21446	1.21446	1.21446	1.21446	1.21446	1.21446	1.21446	1.21446	1.21446	1.21446	1.21446	1.21446	2.08847	2.61771	1.21446	1.21446	1.21446	1.21446	1.21446	1.21446	1.21446	1.21446	1.21446	1.21446	1.21446	1.21446	2.8474	1.21446	1.21446	1.21446
ENSG00000171346	5.38435	5.35608	5.65561	6.2647	5.57461	5.4514	5.60638	5.71836	5.58983	5.1736	4.74339	4.97146	5.08345	5.39608	6.82242	5.54115	5.61978	5.62103	5.56883	5.02331	5.59182	5.46299	6.81456	5.18139	5.37735	5.02984	5.53599	5.28676	5.25645	5.65144	5.638	5.14489	5.50925	4.69262	5.84004	4.97212	4.6733	5.54114	5.25015	5.35043	5.26654	5.34501	5.63079	5.69985	4.69553	4.66444	4.93832	4.93496	3.9361	5.64438	3.83559	5.77851	5.12656	4.83225	5.16518	5.56397	4.51917	6.09367	6.06018	5.12859	4.76608	5.30005	5.62869	4.6302	5.3937	5.86613	6.57666	5.20352	5.03276	4.79855	5.78393	5.50291	4.78933	5.37117	3.78086	5.17993	4.29152	4.58863	4.67428	5.03193	5.16372	6.1681	4.0587	3.91886	6.06637	4.89678	5.28284	5.16512	3.99134	5.0281	5.05076
ENSG00000171357	1.21446	1.21446	1.21446	1.21446	1.21446	1.21446	1.21446	1.21446	1.21446	2.60855	1.21446	1.21446	1.21446	1.21446	1.21446	1.21446	1.21446	1.21446	1.21446	1.21446	1.21446	1.21446	1.21446	1.21446	1.21446	2.00958	1.21446	1.21446	1.21446	1.21446	1.21446	1.21446	1.21446	1.21446	1.21446	1.21446	1.21446	1.21446	1.21446	2.84625	1.21446	2.04246	1.21446	1.21446	1.21446	1.21446	1.21446	1.21446	1.21446	1.21446	1.21446	1.21446	1.89434	1.21446	2.09146	1.21446	1.21446	1.21446	1.21446	1.79526	1.21446	1.21446	1.21446	1.21446	1.21446	1.21446	1.21446	1.21446	1.21446	1.21446	1.21446	1.21446	1.21446	1.21446	1.21446	1.21446	1.21446	1.21446	1.21446	1.98196	1.21446	1.21446	1.21446	1.21446	1.21446	1.21446	2.24272	1.21446	1.21446	1.21446	1.21446
ENSG00000171360	1.21446	1.21446	1.21446	1.21446	1.21446	1.21446	1.21446	1.21446	1.21446	1.21446	1.21446	1.21446	1.21446	1.21446	1.21446	1.21446	1.21446	1.21446	1.21446	1.21446	1.21446	1.21446	1.21446	1.21446	1.21446	1.21446	1.21446	1.21446	1.21446	1.21446	1.21446	1.21446	1.21446	1.21446	1.21446	1.21446	1.21446	1.21446	1.21446	1.21446	1.21446	1.21446	1.21446	1.21446	1.21446	1.21446	1.21446	1.21446	1.21446	1.21446	1.21446	1.21446	1.21446	1.21446	1.21446	1.21446	1.21446	1.21446	1.21446	1.21446	1.21446	1.21446	1.21446	1.21446	1.21446	1.21446	1.21446	1.21446	1.21446	1.21446	1.21446	1.21446	1.21446	1.21446	1.21446	1.21446	1.21446	1.21446	1.21446	1.21446	1.21446	1.21446	1.21446	1.21446	1.21446	1.21446	1.21446	1.21446	1.21446	1.21446	1.21446
ENSG00000171365	4.83982	4.4502	4.67828	5.32304	4.39041	4.24266	4.01463	4.26029	4.82675	3.6322	4.57173	4.17982	3.54943	5.05438	3.43161	4.81231	3.71809	4.14362	4.59083	4.64342	3.98484	4.63687	3.38932	4.51519	4.70913	4.58099	5.4319	4.22826	4.59775	4.42893	4.84309	3.47677	4.876	5.18296	4.70088	4.15361	3.5754	3.33831	3.3257	5.09485	4.16493	4.63513	4.34082	4.42419	4.15072	3.42624	3.51284	4.41751	4.58516	4.85533	3.91329	4.17589	4.36834	5.85644	4.10002	4.52588	5.3771	4.03559	4.50384	4.50471	4.18329	3.69473	5.58953	4.39677	4.90593	4.57139	4.28608	4.80623	4.3192	6.05011	3.70889	3.31192	3.42914	4.05394	3.49645	4.42258	5.31401	3.93919	3.6069	4.03701	4.18411	4.12705	3.75511	3.42462	3.21167	1.21446	4.66284	3.64034	4.75287	3.43934	3.56444
ENSG00000171368	1.21446	2.02888	2.89662	1.21446	2.281	1.91657	1.90313	2.4634	3.2805	1.21446	2.34151	2.27535	3.36112	2.01721	1.21446	1.21446	2.22687	1.97891	1.21446	1.954	1.21446	1.21446	4.08974	1.21446	1.21446	1.21446	2.55367	2.74787	1.21446	1.21446	2.38614	1.21446	1.21446	1.94756	2.62403	1.21446	1.21446	1.21446	1.21446	2.5687	2.70856	1.21446	1.21446	2.12194	2.09659	2.39838	2.8563	1.21446	1.21446	1.21446	2.3596	1.21446	2.37169	2.43851	2.43701	2.53089	2.68994	2.1886	1.21446	2.20753	2.63548	1.21446	3.42623	2.74051	3.44653	3.05211	1.21446	2.33461	2.49421	2.4941	3.18668	2.75714	1.21446	2.43295	2.22547	1.93329	2.72044	2.63982	1.92257	2.28778	2.93046	2.39501	2.64353	2.47439	3.87608	1.21446	1.21446	2.39826	2.29545	2.28621	2.48251
ENSG00000171385	6.75307	7.11901	6.26514	6.2647	6.45153	6.9077	6.95056	6.68175	6.17247	5.80841	6.34509	6.78448	5.2227	6.19231	5.47272	6.41568	6.62395	6.97702	5.62233	6.72184	6.80761	6.62851	5.61437	6.68719	6.09698	6.90999	6.75037	5.28676	6.83077	6.5567	5.638	6.60379	5.68425	6.79589	6.32342	6.86305	6.84475	6.27871	5.21209	5.8687	6.45155	6.17244	6.52306	5.5321	6.08963	6.71956	7.02857	4.99562	5.7082	6.86489	6.66726	5.65264	5.92415	6.1688	6.39505	6.13161	6.76976	6.13941	5.80063	6.21584	6.35439	5.49077	6.03048	6.1555	5.92703	6.17651	6.21396	5.89962	6.26075	5.64381	5.8167	5.85819	5.76205	6.50191	5.52573	6.26508	5.62909	5.56981	5.72842	5.76281	6.25743	5.74997	5.61407	5.84129	5.52855	4.41107	6.17378	4.86977	5.41726	5.14254	5.81112
ENSG00000171388	1.21446	1.21446	1.21446	1.21446	1.21446	1.21446	1.21446	1.21446	1.21446	1.21446	1.21446	1.21446	1.21446	1.21446	1.21446	1.21446	1.21446	1.21446	1.21446	1.21446	1.21446	1.21446	1.21446	1.21446	1.21446	1.21446	1.21446	1.21446	1.21446	1.21446	1.21446	1.21446	1.21446	1.21446	1.21446	1.21446	1.21446	1.21446	1.21446	1.21446	1.21446	1.21446	1.21446	1.21446	1.21446	1.21446	1.21446	1.21446	1.21446	1.21446	1.21446	1.21446	1.21446	1.21446	1.21446	1.21446	1.21446	1.21446	1.21446	1.21446	1.21446	1.21446	1.21446	1.21446	1.21446	1.21446	1.21446	1.21446	1.21446	1.21446	1.21446	1.21446	1.21446	1.21446	1.21446	1.21446	1.21446	1.21446	1.21446	1.21446	1.21446	1.21446	1.21446	1.21446	1.21446	1.21446	1.21446	1.21446	1.21446	1.21446	1.21446
ENSG00000171401	1.21446	1.21446	1.21446	1.21446	1.21446	1.21446	1.21446	1.21446	1.21446	1.21446	1.21446	1.21446	1.21446	1.21446	1.21446	1.21446	1.21446	1.21446	1.21446	1.21446	1.21446	1.21446	1.21446	1.21446	1.21446	2.55986	1.21446	1.21446	1.21446	1.21446	2.83141	1.21446	1.21446	1.21446	1.21446	1.21446	1.21446	1.21446	1.21446	1.21446	1.21446	1.21446	1.21446	1.21446	1.21446	1.21446	1.21446	1.21446	1.21446	1.21446	1.21446	1.21446	1.21446	1.21446	1.21446	1.21446	1.21446	1.21446	1.21446	1.21446	1.21446	1.21446	1.21446	1.21446	1.21446	1.21446	1.21446	1.21446	1.21446	1.21446	1.21446	1.21446	1.21446	1.21446	1.21446	1.21446	1.21446	1.21446	1.21446	1.21446	1.21446	1.21446	1.21446	1.21446	1.21446	1.21446	1.21446	1.21446	1.21446	1.21446	1.21446
ENSG00000171402	1.21446	1.21446	1.21446	1.21446	1.21446	1.21446	1.21446	1.21446	1.21446	1.21446	1.21446	1.21446	1.21446	1.21446	1.21446	1.21446	1.21446	1.21446	1.21446	1.21446	1.21446	1.21446	1.21446	1.21446	1.21446	1.21446	1.21446	1.21446	1.21446	1.21446	1.21446	1.21446	1.21446	1.21446	1.21446	1.21446	1.21446	1.21446	1.21446	1.21446	1.21446	1.21446	1.21446	1.21446	1.21446	1.21446	1.21446	1.21446	1.21446	1.21446	1.21446	1.21446	1.21446	1.21446	1.21446	1.21446	1.21446	1.21446	1.21446	1.21446	1.21446	1.21446	1.21446	1.21446	1.21446	1.21446	1.21446	1.21446	1.21446	1.21446	1.21446	1.21446	1.21446	1.21446	1.21446	1.21446	1.21446	1.21446	1.21446	1.21446	1.21446	1.21446	1.21446	1.21446	1.21446	1.21446	1.21446	1.21446	1.21446	1.21446	1.21446
ENSG00000171403	1.21446	1.21446	1.21446	1.21446	1.21446	1.21446	1.21446	1.21446	1.21446	1.21446	1.21446	1.21446	1.21446	1.21446	1.21446	1.21446	1.21446	1.21446	1.21446	1.21446	1.21446	1.21446	1.21446	1.21446	1.21446	1.21446	1.21446	1.21446	1.21446	1.21446	1.21446	1.21446	1.21446	1.21446	1.21446	1.21446	1.21446	1.21446	1.21446	1.21446	1.21446	1.21446	1.21446	1.21446	1.21446	1.21446	1.21446	1.21446	1.21446	1.21446	1.21446	1.21446	1.21446	1.21446	1.21446	1.21446	1.21446	1.21446	1.21446	1.21446	1.21446	1.21446	1.21446	1.21446	1.21446	1.21446	1.21446	1.21446	1.21446	1.21446	1.21446	1.21446	1.21446	1.21446	1.21446	1.21446	1.21446	1.21446	1.21446	1.21446	1.21446	1.21446	1.21446	1.21446	1.21446	1.21446	1.21446	1.21446	1.21446	1.21446	1.21446
ENSG00000171405	1.21446	1.21446	1.21446	1.21446	1.21446	1.21446	1.21446	1.21446	1.21446	1.21446	1.21446	1.21446	1.21446	1.21446	1.21446	1.21446	1.21446	1.21446	1.21446	1.21446	1.21446	1.21446	1.21446	1.21446	1.21446	1.21446	1.21446	1.21446	1.21446	1.21446	1.21446	1.21446	1.21446	1.21446	1.21446	1.21446	1.21446	1.21446	1.21446	1.21446	1.21446	1.21446	1.21446	1.21446	1.21446	1.21446	1.21446	1.21446	1.21446	1.21446	1.21446	1.21446	1.21446	1.21446	1.21446	1.21446	1.21446	1.21446	1.21446	1.21446	1.21446	1.21446	1.21446	1.21446	1.21446	1.21446	1.21446	1.21446	1.21446	1.21446	1.21446	1.21446	1.21446	1.21446	1.21446	1.21446	1.21446	1.21446	1.21446	1.21446	1.21446	1.21446	1.21446	1.21446	1.21446	1.21446	1.21446	1.21446	1.21446	1.21446	1.21446
ENSG00000171408	3.50548	3.55794	3.22635	3.56035	3.11507	3.36224	3.91274	3.94429	3.81886	3.6322	2.93783	4.06935	3.36112	3.20432	2.57347	3.22003	3.23676	3.33782	3.61501	3.06343	2.2364	3.75266	1.21446	3.86064	6.17568	4.05362	4.01054	3.84175	3.86143	3.56152	2.38614	2.77479	3.31628	3.35572	2.62403	3.97142	1.99875	3.17803	1.21446	3.70321	3.62804	4.20869	1.21446	3.29037	3.72049	4.56633	2.5773	4.22665	3.35555	2.89016	4.1866	1.21446	2.92751	2.90034	3.1537	3.02106	2.68994	2.56821	1.21446	2.78901	2.83577	3.94428	2.68931	3.46866	2.3456	2.55479	2.78412	2.92789	3.15523	2.67747	2.95171	2.49271	1.21446	3.48336	3.90344	3.01657	3.14993	3.35821	1.21446	2.86024	2.93046	2.84311	4.26123	2.84627	1.21446	1.21446	3.53012	2.8474	3.35871	1.21446	2.74516
ENSG00000171421	3.31967	3.09908	3.89388	3.84974	3.68344	3.90021	4.06289	3.94429	4.75283	3.76642	3.951	3.94932	3.54943	3.86717	4.73326	3.88622	3.64902	4.57016	3.81755	3.27721	3.86689	4.13179	5.41349	4.51519	3.56722	4.62431	3.6792	4.70142	2.92564	3.56152	4.10951	5.06085	3.86058	4.34289	4.13075	3.02132	4.96239	3.93539	4.70873	3.4246	3.78323	4.00809	1.21446	3.87894	3.81799	4.46089	5.26676	4.00556	4.04941	3.47975	4.70044	3.1029	4.60693	3.71099	3.70836	4.23612	3.60124	4.38302	4.50384	4.37667	3.97097	4.55116	4.43138	4.15079	3.08945	4.27963	4.49669	4.64468	3.99978	3.99959	4.37939	4.24311	5.23455	4.12962	4.54862	4.29705	4.65406	4.1574	4.42632	4.57983	4.39122	4.2587	4.30759	4.28138	5.68301	5.54667	4.79749	4.59954	4.67732	4.25597	5.48074
ENSG00000171425	5.02599	4.4502	5.37727	5.45447	5.01536	4.86394	5.1153	4.87966	4.75283	5.1736	3.951	4.46693	5.83883	5.08619	6.57651	4.94205	4.88055	4.48591	6.1449	4.01339	4.49895	4.78343	5.79057	5.03039	5.69527	5.18189	4.81095	5.23237	4.84031	4.55248	4.99795	5.43898	4.35717	4.58537	4.02646	4.59027	4.63265	5.41107	4.95967	4.66232	5.54461	4.8874	5.63079	4.86422	4.74489	5.23059	5.22421	4.22665	4.25159	5.02085	4.74288	6.19425	4.96538	4.37388	5.07302	4.93947	4.60087	5.56624	6.34638	4.97891	5.47126	5.30005	5.97084	5.57442	5.41931	5.28251	5.55244	4.9513	4.69323	4.76423	5.01254	5.43952	7.06492	5.24277	5.28265	4.89476	4.90947	5.67778	5.04417	5.30261	5.08717	5.28524	5.28811	5.17268	6.27487	6.72671	5.18833	6.36146	5.39396	5.43947	5.28182
ENSG00000171428	6.61551	4.10749	3.70604	3.18997	3.11507	3.72267	3.61893	3.26805	3.95931	2.60855	4.61663	4.3307	3.71438	3.79028	2.57347	3.51019	3.64902	4.08709	3.50105	4.12267	2.63235	3.59866	1.21446	4.54751	2.66638	3.18748	3.05065	2.74787	2.76115	2.48072	3.15133	3.60534	3.06952	3.93628	2.23019	3.51306	4.6733	3.93539	3.71301	4.72414	3.78323	1.21446	1.21446	3.67338	2.99905	3.50158	4.67863	3.74225	2.24055	1.21446	1.21446	3.1029	4.21133	3.85944	3.29888	6.80143	2.2795	2.84567	1.21446	3.03133	4.04541	2.3756	1.21446	4.00938	2.58362	3.54972	1.21446	3.70621	3.90697	3.31399	3.18668	3.15312	3.42914	2.43295	2.9035	3.4878	3.02302	3.16195	3.37808	3.61715	4.18411	1.21446	4.0587	4.17071	1.21446	1.21446	3.81717	3.16975	3.71171	2.28621	3.56444
ENSG00000171431	1.21446	1.21446	1.21446	1.21446	1.21446	1.21446	1.21446	1.21446	1.21446	1.21446	1.21446	1.21446	1.21446	1.21446	1.21446	1.21446	1.21446	1.21446	1.21446	1.21446	1.21446	1.21446	1.21446	1.21446	1.21446	1.21446	1.21446	1.21446	1.21446	1.21446	1.21446	1.21446	1.21446	1.21446	1.21446	1.21446	1.21446	1.21446	1.21446	1.21446	1.21446	1.21446	1.21446	1.21446	1.21446	1.21446	1.21446	1.21446	1.21446	1.21446	1.21446	1.21446	1.21446	1.21446	1.21446	1.21446	1.21446	1.21446	1.21446	1.21446	1.21446	1.21446	1.21446	1.21446	1.21446	1.21446	1.21446	1.21446	1.21446	1.21446	1.21446	1.21446	1.21446	1.21446	1.21446	1.21446	1.21446	1.21446	1.21446	1.21446	1.21446	1.21446	1.21446	1.21446	1.21446	1.21446	1.21446	1.21446	1.21446	1.21446	1.21446
ENSG00000171433	1.21446	1.21446	1.21446	1.21446	1.21446	1.21446	1.21446	1.21446	1.21446	1.21446	1.21446	1.21446	1.21446	1.21446	1.21446	1.21446	1.21446	1.21446	1.21446	1.21446	1.21446	1.21446	1.21446	1.21446	1.21446	1.21446	1.21446	1.21446	1.21446	1.21446	1.21446	1.21446	1.21446	1.21446	1.21446	1.21446	1.21446	1.21446	1.21446	1.21446	1.21446	1.21446	1.21446	1.21446	1.21446	1.21446	1.21446	1.21446	1.21446	1.21446	1.21446	1.21446	1.21446	1.21446	1.21446	1.21446	1.21446	1.21446	1.21446	1.21446	1.21446	1.21446	1.21446	1.21446	1.21446	1.21446	1.21446	1.21446	1.21446	1.21446	1.21446	1.21446	1.21446	1.21446	1.21446	1.21446	1.21446	1.21446	1.21446	1.21446	1.21446	1.21446	1.21446	1.21446	1.21446	1.21446	1.21446	1.21446	1.21446	1.21446	1.21446
ENSG00000171435	1.21446	1.21446	1.21446	1.21446	1.21446	1.21446	1.21446	1.21446	1.21446	1.21446	1.21446	1.21446	1.21446	1.21446	1.21446	1.21446	1.21446	1.21446	1.21446	1.954	1.21446	1.21446	1.21446	1.21446	1.21446	1.21446	1.21446	1.21446	1.21446	1.21446	1.21446	1.21446	1.21446	1.21446	1.21446	1.21446	1.21446	1.21446	1.21446	1.21446	1.21446	1.21446	1.21446	1.21446	1.21446	2.1898	1.21446	1.21446	1.21446	1.21446	1.21446	1.21446	1.21446	1.21446	1.21446	1.21446	1.21446	1.21446	1.21446	1.21446	1.21446	1.21446	1.21446	1.21446	1.21446	2.17863	1.21446	2.01621	1.21446	1.21446	1.21446	1.21446	1.21446	1.21446	1.21446	1.21446	1.21446	1.21446	1.21446	1.21446	1.21446	1.21446	1.21446	1.21446	1.21446	1.21446	1.21446	1.21446	1.21446	1.21446	1.21446
ENSG00000171443	5.45073	4.5	5.03153	3.97426	4.92319	4.48138	4.72965	5.13009	3.95931	5.68232	4.42777	4.37759	6.1485	5.31799	5.32054	4.97273	5.17144	4.25023	4.64388	4.90758	4.96224	4.71204	4.90038	4.51519	4.77844	4.99739	4.81095	5.43853	5.53338	4.55248	4.10951	5.62571	4.1309	4.29808	3.79082	4.71022	5.35959	4.72562	4.70873	4.78338	4.92113	4.4899	8.74253	4.54766	4.59133	5.29294	4.77056	3.58866	4.42823	4.45215	3.66552	5.65264	4.91577	4.78113	5.18292	4.6106	5.46641	4.7232	6.13724	4.96126	5.07697	4.93713	5.94006	5.09513	5.46919	4.92018	5.11996	4.68682	4.51855	5.04685	4.9546	5.19258	7.57183	5.13831	5.56252	4.74353	5.38759	5.23446	4.99314	4.8409	4.82928	4.77821	4.98336	5.13431	6.45697	6.83741	5.08714	5.96294	5.37028	5.98969	4.91952
ENSG00000171444	3.31967	2.78614	2.43567	3.56035	2.50699	3.5183	3.55165	2.72268	3.2805	6.9809	3.21326	2.27535	6.61956	2.01721	1.21446	1.97325	2.77158	2.85419	2.09641	3.37202	1.94447	3.42463	1.21446	5.05296	7.40463	3.05868	1.21446	1.21446	2.01507	1.21446	3.96461	1.21446	1.21446	2.92719	2.62403	3.64299	1.21446	2.9944	1.21446	3.4246	2.29347	2.3704	3.22682	2.4783	2.09659	1.21446	3.51284	2.27296	2.6379	1.21446	1.21446	3.1029	2.6844	2.13855	2.79961	1.21446	3.60124	6.81091	1.21446	2.20753	3.41141	2.81749	8.51376	3.0071	2.02427	2.17863	1.21446	2.01621	2.13371	2.97312	1.21446	2.1326	1.21446	2.68682	3.32764	3.01657	2.3024	2.63982	2.74148	6.33185	6.59701	7.01603	2.64353	3.28452	1.21446	1.21446	3.94078	2.39826	3.99134	1.21446	1.21446
ENSG00000171446	1.21446	1.21446	1.21446	1.21446	1.21446	1.21446	1.21446	1.21446	1.21446	1.21446	1.21446	1.21446	1.21446	1.21446	1.21446	1.21446	1.21446	1.21446	1.21446	1.21446	1.21446	1.21446	1.21446	1.21446	1.21446	1.21446	1.21446	1.21446	1.21446	1.21446	1.21446	1.21446	1.21446	1.21446	1.21446	1.21446	1.21446	1.21446	1.21446	1.21446	1.21446	1.21446	1.21446	1.21446	1.21446	1.21446	1.21446	1.21446	1.21446	1.21446	1.21446	1.21446	1.21446	1.21446	1.21446	1.21446	1.21446	1.21446	1.21446	1.21446	1.21446	1.21446	1.21446	1.21446	1.21446	1.21446	1.21446	1.21446	1.21446	1.21446	1.21446	1.21446	1.21446	1.21446	1.21446	1.21446	1.21446	1.21446	1.21446	1.21446	1.21446	1.21446	1.21446	1.21446	1.21446	1.21446	1.21446	1.21446	1.21446	1.21446	1.21446
ENSG00000171448	2.97809	3.73875	2.43567	3.71276	3.3332	4.65347	3.683	3.85257	3.6623	3.76642	4.47741	5.11563	3.99418	3.70879	2.57347	3.88622	3.49919	3.83465	2.6995	3.95533	3.59522	3.32817	1.21446	3.7519	2.96022	2.91485	3.40242	4.11099	3.70326	3.294	3.96461	2.50774	3.52335	3.52606	3.14161	5.15173	4.71282	3.60967	4.26045	4.78338	4.78453	4.32801	3.22682	2.12194	3.90899	4.53205	4.9117	1.21446	3.35555	3.47975	5.83089	3.1029	3.77579	3.93756	3.60364	2.87957	2.98761	2.84567	2.92377	3.86431	3.00658	3.38834	3.42623	4.3392	3.08945	3.54972	2.78412	4.00637	2.97326	4.72906	2.95171	3.69756	2.84985	3.22224	2.22547	3.12583	3.64509	3.35821	3.6069	3.91083	3.10902	2.84311	4.21329	4.20858	1.21446	4.89678	4.25657	2.39826	3.78716	3.76876	3.88638
ENSG00000171450	1.21446	1.21446	1.21446	1.21446	1.21446	1.21446	1.21446	1.21446	1.21446	1.21446	1.21446	1.21446	1.21446	1.21446	1.21446	1.21446	1.21446	1.21446	1.21446	1.21446	1.21446	1.21446	1.21446	1.21446	1.21446	1.21446	1.21446	1.21446	1.21446	1.21446	1.21446	1.21446	1.21446	1.21446	1.21446	1.21446	1.21446	1.21446	1.21446	1.21446	1.21446	1.21446	1.21446	1.21446	1.21446	1.21446	1.21446	1.21446	1.21446	1.21446	1.21446	1.21446	1.21446	1.21446	1.21446	1.21446	1.21446	1.21446	1.21446	1.21446	1.21446	1.21446	1.21446	1.21446	1.21446	1.21446	1.21446	1.21446	1.21446	1.21446	1.21446	1.21446	1.21446	1.21446	1.21446	1.21446	1.21446	1.21446	1.21446	1.21446	1.21446	1.21446	1.21446	1.21446	1.21446	1.21446	1.21446	1.21446	1.98756	1.21446	1.21446
ENSG00000171451	4.90461	5.0916	4.05909	5.27641	1.21446	3.36224	1.21446	5.24056	4.75283	4.53196	5.13037	5.81722	4.27929	4.41576	2.57347	3.10667	5.19517	4.72496	3.99388	4.90758	5.81081	5.46299	1.21446	2.3589	4.63626	5.31931	4.19413	3.30012	5.11038	4.77129	3.61891	3.60534	4.80166	5.00097	4.82897	4.65151	1.21446	3.48094	4.95967	4.45883	4.46422	5.34501	4.51996	5.16197	4.56404	1.21446	4.88457	4.12049	3.9361	4.85533	2.03454	4.17589	4.63795	1.21446	4.89047	4.23612	4.24114	2.1886	2.92377	4.1119	5.17806	4.93713	4.59978	4.91129	3.63982	4.10734	4.84217	5.28771	5.40997	4.69301	4.5465	1.21446	4.78933	2.08847	3.78086	4.67823	2.3024	3.52868	4.50171	4.73483	4.18411	4.68845	4.26123	2.3138	4.93009	1.21446	4.43335	3.16975	3.13862	1.21446	4.14691
ENSG00000171453	4.54632	4.84564	4.86583	4.62778	4.47993	4.4443	4.89662	4.68435	5.1479	4.79987	4.82202	4.42297	4.89617	4.36441	5.32054	4.81231	4.55203	4.61047	4.96835	4.81417	4.9046	4.33703	4.55242	5.09707	4.30018	4.70717	4.01054	4.61862	4.4094	4.29349	4.57374	5.76467	4.64019	4.20393	5.20382	4.15361	4.89543	4.34991	5.52291	5.31088	5.81285	4.8874	5.28271	4.21597	3.77011	5.29294	5.0884	4.50404	4.91504	4.19714	5.10951	4.50541	5.0367	4.62734	4.60378	4.12451	4.67812	5.13976	4.90975	4.70949	4.80886	5.04559	4.43138	4.70018	4.43663	4.69741	4.98781	4.19518	5.03276	4.86479	4.5465	5.02964	5.92861	4.12962	4.47271	5.15623	4.73183	4.58863	5.33769	5.17366	5.23639	5.01781	4.98336	4.85613	5.82247	5.25829	5.32785	5.16512	4.95808	5.08646	5.00834
ENSG00000171456	6.69961	5.81201	6.6672	6.82914	5.99118	5.59251	5.68421	7.20053	7.64572	6.5292	5.88078	5.59975	5.19592	5.14775	6.9048	5.06098	6.00176	6.02786	6.42598	6.53075	6.4944	5.75565	7.23534	5.7068	5.65918	6.96947	5.83684	5.95676	5.94812	7.55098	6.21104	6.90919	6.83891	5.83782	6.56187	7.16325	5.52331	6.20225	7.60815	5.2702	6.84209	6.44401	7.30555	5.56146	6.02162	5.53562	5.90034	6.04334	5.8682	6.07767	5.34727	6.7796	5.93659	5.89522	7.12817	6.07361	6.22294	7.58053	6.92617	6.26677	6.13805	5.61297	4.75026	5.93311	5.97953	6.04151	7.96552	5.86358	5.81224	5.91669	5.97023	5.8822	6.60599	7.05305	5.14366	5.97219	6.01644	5.93141	6.43809	6.57523	6.16765	7.63249	5.92431	5.82936	7.73329	9.46237	5.45498	6.80706	5.44018	5.56766	6.25245
ENSG00000171459	1.21446	1.21446	1.21446	1.21446	1.21446	1.21446	1.21446	1.21446	1.21446	1.21446	1.21446	1.21446	1.21446	1.21446	1.21446	1.21446	1.21446	1.21446	1.21446	1.21446	1.21446	1.21446	1.21446	1.21446	1.21446	1.21446	1.21446	1.21446	1.21446	1.21446	1.21446	1.21446	1.21446	1.21446	1.21446	1.21446	1.21446	1.21446	1.21446	1.21446	1.21446	1.21446	1.21446	1.21446	1.21446	1.21446	1.21446	1.21446	1.21446	1.21446	1.21446	1.21446	1.21446	1.21446	1.21446	1.21446	1.21446	1.21446	1.21446	1.21446	1.21446	1.21446	1.21446	1.21446	1.21446	1.21446	1.21446	1.21446	1.21446	1.21446	1.21446	1.21446	1.21446	1.21446	1.21446	1.21446	1.21446	1.21446	1.21446	1.21446	1.21446	1.21446	1.21446	1.21446	1.21446	1.21446	1.21446	1.21446	1.21446	1.21446	1.21446
ENSG00000171462	1.97142	1.21446	1.21446	2.2583	1.21446	1.21446	2.55604	2.11094	1.21446	1.21446	2.02127	1.21446	3.14085	1.21446	2.57347	1.21446	1.21446	1.21446	1.21446	1.21446	1.21446	1.21446	1.21446	1.21446	2.66638	2.55986	2.55367	3.05481	1.21446	2.48072	1.21446	1.21446	1.21446	1.21446	1.21446	1.21446	1.21446	1.21446	2.50195	1.21446	1.21446	2.04246	1.21446	1.21446	1.21446	1.91057	1.21446	1.21446	2.24055	1.21446	2.03454	1.21446	1.21446	1.63335	2.09146	1.99171	1.21446	2.56821	1.21446	1.79526	1.21446	2.3756	3.22543	1.21446	1.21446	2.17863	1.21446	2.01621	2.13371	1.21446	2.95171	1.21446	1.21446	1.21446	1.21446	2.22105	1.99264	1.21446	1.92257	2.51504	2.72042	2.39501	1.21446	1.85926	3.87608	1.21446	1.21446	1.21446	1.98756	1.21446	1.21446
ENSG00000171466	7.58157	7.08713	6.69204	6.92267	7.00015	7.2953	6.9878	6.85325	6.87278	6.60058	7.51279	7.5522	6.41482	6.72226	5.73582	6.94054	7.38458	6.96936	6.12653	7.04837	7.28293	7.53453	5.61437	7.17595	6.8865	7.6886	7.22448	6.88592	6.93822	7.0679	6.49602	6.75793	6.2822	6.75557	6.97329	7.43767	7.26971	6.18248	6.56077	6.75435	6.31027	7.1345	5.46728	6.41326	6.73624	7.17501	5.71343	6.4408	6.79565	6.07767	6.94498	10.0274	6.4602	7.11036	7.05329	7.12764	7.04024	5.97252	5.48367	6.94428	6.73104	6.58171	6.11556	7.48818	6.81599	6.43169	5.55244	7.22361	7.16939	7.00004	6.50024	6.06109	6.00517	6.8373	6.26637	6.83267	6.49743	6.24372	6.89765	6.4476	6.71575	5.79342	6.33101	7.69867	5.35545	5.25829	6.66852	4.94953	6.13093	5.75875	6.23423
ENSG00000171467	6.54653	6.90709	6.19731	6.99622	6.05022	6.19995	6.84628	6.74537	6.74603	6.37488	5.68544	6.68674	5.7125	5.92073	7.39737	6.06527	6.38784	6.84928	6.82946	6.91311	6.29679	6.80922	6.81456	6.00098	6.555	6.70525	6.13047	6.11507	6.12545	5.94757	6.75559	7.14083	6.1091	5.88349	6.366	6.24805	5.7289	6.68199	6.01718	6.1848	6.35892	6.74821	7.25641	6.86489	6.45629	6.20886	5.77357	5.44971	5.8682	7.40134	6.58858	6.58688	6.57593	6.32954	6.8581	6.25417	5.70517	7.49522	7.55038	6.39002	6.46484	6.16941	6.86984	6.28168	5.44446	6.28007	7.87534	6.79716	6.98187	6.14596	6.45935	6.44624	5.10099	6.90231	5.36833	6.29783	5.83577	6.55779	5.97108	6.60545	6.05196	6.77758	6.72562	5.74297	6.76393	1.21446	6.2918	6.44597	5.83531	6.56081	5.78631
ENSG00000171469	4.37308	5.60206	4.86583	5.61284	4.60439	5.59251	5.13766	4.87966	4.31125	4.10451	4.42777	5.08794	3.99418	6.27711	3.7108	4.18096	4.07214	6.07149	7.05979	6.40897	4.33301	4.91628	1.21446	5.05296	5.73049	4.05362	4.27759	4.11099	3.93414	6.66908	6.33188	5.14489	3.86058	4.94441	3.91368	4.97212	4.30977	6.45378	4.5337	5.78471	6.95711	5.19782	1.21446	5.19986	4.44928	5.09707	6.75088	5.86055	4.50887	3.88489	5.55115	5.51467	5.0367	4.09867	4.20929	4.52588	5.97207	4.30391	4.50384	4.48002	4.42395	5.17847	3.7544	5.31829	6.03018	4.01248	4.28608	6.28729	5.44276	4.16841	4.76514	4.16584	3.82858	5.83869	5.09416	5.4951	5.50242	5.13674	4.94023	5.00181	4.87563	6.96001	4.51891	4.75833	4.32083	5.25829	4.97823	3.98788	4.82461	3.61413	4.61402
ENSG00000171475	9.17621	9.89987	8.07298	8.5801	9.03571	8.51197	9.09185	8.49889	8.64942	8.69845	9.19565	9.46238	9.27083	8.4618	11.9817	8.94641	8.79407	8.64184	7.41783	9.91538	8.94251	9.6362	7.35212	8.47118	8.85196	9.40129	8.57141	8.43914	8.41112	10.1932	8.58085	8.84872	10.5083	8.83423	9.04548	8.94934	8.91038	8.67595	7.74721	8.57672	8.77152	8.51256	7.44365	8.8605	8.7169	8.93793	8.94668	8.78005	8.81842	9.46739	9.03487	8.12541	8.44488	8.88727	8.93818	9.22904	8.84482	8.19235	7.94233	9.71398	8.37284	8.77878	8.44428	8.2673	9.46126	9.57947	7.6327	8.57403	8.75948	9.22779	8.41284	8.68273	8.09353	8.88723	9.09876	9.03	8.29688	8.31151	8.72927	8.71939	8.46817	7.98093	9.46208	8.94927	7.62334	6.94022	8.74012	7.51597	8.62318	8.9677	8.66523
ENSG00000171476	4.83982	5.38267	5.79993	5.61284	5.40376	6.0854	5.68421	5.90844	6.45323	6.08239	6.08479	5.81722	5.78604	5.75309	5.32054	5.27271	5.63717	6.89043	5.90722	5.45227	5.35493	5.1498	3.38932	5.58852	5.54509	5.49195	4.5018	6.311	5.33743	5.65144	4.3607	5.37092	6.07812	5.25438	5.33859	5.48859	6.46302	5.47758	6.6486	6.09472	6.82488	5.22849	4.13545	5.04188	5.30037	5.46523	6.15881	6.90139	5.9845	4.66802	6.80288	4.99708	6.1651	6.4385	4.77796	5.62589	4.01946	5.46192	5.70255	5.37461	6.36867	6.5454	4.67701	5.83355	5.5409	4.75646	5.72794	7.04229	5.86151	5.28267	6.43846	6.32895	4.78933	5.51701	6.24393	5.39754	6.78683	6.04322	6.40931	6.51283	6.34193	6.46513	5.71946	6.81405	5.82247	6.33208	5.78019	4.94953	6.30305	5.0281	6.87471
ENSG00000171478	1.21446	1.21446	1.21446	1.21446	1.21446	1.21446	1.21446	1.21446	1.21446	1.21446	1.21446	1.21446	1.21446	1.21446	1.21446	1.21446	1.21446	1.21446	1.21446	1.21446	1.21446	1.21446	1.21446	1.21446	1.21446	1.21446	1.21446	1.21446	1.21446	1.21446	1.21446	1.21446	1.21446	1.21446	1.21446	1.21446	1.21446	1.21446	1.21446	1.21446	1.21446	1.21446	1.21446	1.21446	1.21446	1.21446	1.21446	1.21446	1.21446	1.21446	1.21446	1.21446	1.21446	1.21446	1.21446	1.21446	1.21446	1.21446	1.21446	1.21446	1.21446	1.21446	2.27903	1.21446	1.21446	1.21446	1.21446	1.21446	1.21446	1.21446	1.21446	1.21446	1.21446	1.21446	1.21446	1.21446	1.21446	1.21446	1.21446	1.21446	1.21446	1.21446	1.21446	1.21446	1.21446	1.21446	1.21446	1.21446	1.21446	1.21446	1.21446
ENSG00000171481	1.21446	1.21446	1.21446	1.21446	1.21446	1.21446	1.21446	1.21446	1.21446	1.21446	1.21446	1.21446	1.21446	1.21446	1.21446	1.21446	1.21446	1.21446	1.21446	1.21446	1.21446	1.21446	1.21446	1.21446	1.21446	1.21446	1.21446	1.21446	1.21446	1.21446	1.21446	1.21446	1.21446	1.21446	1.21446	1.21446	1.21446	1.21446	1.21446	1.21446	1.21446	1.21446	1.21446	1.21446	1.21446	1.21446	1.21446	1.21446	1.21446	1.21446	1.21446	1.21446	1.21446	1.21446	1.21446	1.21446	1.21446	1.21446	1.21446	1.21446	1.21446	1.21446	1.21446	1.21446	1.21446	1.21446	1.21446	1.21446	1.21446	1.21446	1.21446	1.21446	1.21446	1.21446	1.21446	1.21446	1.21446	1.21446	1.21446	1.21446	1.21446	1.21446	1.21446	1.21446	1.21446	1.21446	1.21446	1.21446	1.21446	1.21446	1.21446
ENSG00000171483	1.21446	1.21446	1.21446	1.21446	1.21446	1.21446	1.21446	1.21446	1.21446	1.21446	1.21446	1.21446	1.21446	1.21446	1.21446	1.21446	1.21446	1.21446	1.21446	1.21446	1.21446	1.21446	1.21446	1.21446	1.21446	1.21446	1.21446	1.21446	1.21446	1.21446	1.21446	1.21446	1.21446	1.21446	1.21446	1.21446	1.21446	1.21446	1.21446	1.21446	1.21446	1.21446	1.21446	1.21446	1.21446	1.21446	1.21446	1.21446	1.21446	1.21446	1.21446	1.21446	1.21446	1.21446	1.21446	1.21446	1.21446	1.21446	1.21446	1.21446	1.21446	1.21446	1.21446	1.21446	1.21446	1.21446	1.21446	1.21446	1.21446	1.21446	1.21446	1.21446	1.21446	1.21446	1.21446	1.21446	1.21446	1.21446	1.21446	1.21446	1.21446	1.21446	1.21446	1.21446	1.21446	1.21446	1.21446	1.21446	1.21446	1.21446	1.21446
ENSG00000171487	1.21446	1.21446	1.21446	1.21446	1.21446	1.21446	1.21446	1.21446	1.21446	1.21446	1.21446	1.21446	1.21446	1.21446	1.21446	1.21446	1.21446	1.21446	1.21446	1.21446	1.21446	1.21446	1.21446	1.21446	1.21446	1.21446	1.21446	1.21446	1.21446	1.21446	1.21446	1.21446	1.21446	1.21446	1.21446	1.21446	1.21446	1.21446	1.21446	1.21446	1.21446	1.21446	1.21446	1.21446	1.21446	1.21446	1.21446	1.21446	1.21446	1.21446	1.21446	1.21446	1.21446	1.21446	1.21446	1.21446	1.21446	1.21446	1.21446	1.21446	1.21446	1.21446	1.21446	1.21446	1.21446	1.21446	1.21446	1.21446	1.21446	1.21446	1.21446	1.21446	1.21446	1.21446	1.21446	1.21446	1.21446	1.21446	1.21446	1.21446	1.21446	1.21446	1.21446	1.21446	1.21446	1.21446	1.21446	1.21446	1.21446	1.21446	1.21446
ENSG00000171488	6.31724	5.21521	6.7641	6.52552	5.97603	6.79565	6.85302	6.48705	7.19734	5.86754	7.32447	5.59975	6.01732	5.7332	7.74908	5.49976	6.49652	6.56404	6.74772	6.62491	6.37279	7.32487	4.90038	6.35774	5.79843	6.81125	6.58265	6.52913	5.80387	6.40266	6.49602	6.74458	6.5539	6.35246	6.65064	6.82402	6.29226	6.3689	6.27821	5.97356	6.69831	6.0579	4.67893	6.53643	6.15458	6.47336	7.2402	6.04334	6.64489	7.37116	7.44979	5.36202	6.22714	6.14488	6.27653	6.65099	6.99605	6.34858	6.96893	6.32971	5.94184	6.6517	6.54151	6.36243	7.07088	6.79541	6.48201	6.35371	6.71364	6.53784	5.71605	5.47157	6.8328	6.24206	5.40933	6.02534	6.51937	5.96019	6.00995	6.11084	5.71405	6.49172	6.42736	6.52739	7.37456	7.80829	6.66852	6.33216	6.78624	7.19683	7.88183
ENSG00000171489	1.21446	1.21446	1.21446	1.21446	1.21446	1.21446	1.21446	1.21446	1.21446	1.21446	1.21446	1.21446	1.21446	1.21446	1.21446	1.21446	1.21446	1.21446	1.21446	1.21446	1.21446	1.21446	1.21446	1.21446	1.21446	1.21446	1.21446	1.21446	1.21446	1.21446	1.21446	1.21446	1.21446	1.21446	1.21446	1.21446	1.21446	1.21446	1.21446	1.21446	1.21446	1.21446	1.21446	1.21446	1.21446	1.21446	1.21446	1.21446	1.21446	1.21446	1.21446	1.21446	1.21446	1.21446	1.21446	1.21446	1.21446	1.21446	1.21446	1.21446	1.21446	1.21446	2.68931	1.21446	1.21446	1.21446	1.21446	1.21446	1.21446	1.21446	1.21446	1.21446	1.21446	1.21446	1.21446	1.21446	1.21446	1.21446	1.21446	1.21446	1.21446	1.21446	1.21446	1.21446	1.21446	1.21446	1.21446	1.21446	1.21446	1.21446	1.21446
ENSG00000171490	8.56912	6.94316	8.92575	6.65837	7.00015	7.49234	7.41432	6.68175	7.22476	8.69845	9.26541	9.3156	8.86363	8.61884	6.54259	7.5075	8.69188	7.4595	8.21066	7.39143	7.33267	10.2019	6.21781	9.46491	6.83897	7.3671	7.10576	8.38428	8.9707	9.34977	7.11664	9.5139	8.42234	8.81475	7.25952	9.69117	9.78199	9.24123	9.01924	8.41879	8.93275	6.95425	10.2018	8.48216	7.16308	8.37896	8.71756	7.05105	8.30736	6.94904	8.62617	6.71818	7.52058	8.88967	7.39019	8.33409	7.05468	6.7385	6.74121	7.19388	8.95583	7.11505	6.65946	7.99099	6.91804	7.00329	8.77397	7.78657	7.28209	9.07285	7.47379	7.10608	10.0528	8.62059	6.24393	7.25003	6.73154	7.38085	9.034	8.71246	7.65796	6.90173	7.75728	9.05788	6.27487	5.99232	8.41065	7.90215	6.89782	8.72419	6.92097
ENSG00000171492	5.02599	5.35608	4.95109	5.01733	6.00617	5.31542	5.15967	5.40763	5.1479	4.97214	4.96734	5.2714	5.39738	5.79207	6.23803	5.88433	5.0465	4.68782	5.16189	5.8144	4.81352	5.50563	3.38932	5.54153	5.46367	4.23362	5.2802	4.99145	4.64117	5.12819	5.32451	4.72028	4.35717	5.40837	5.57519	5.52156	4.82517	5.26801	5.25015	5.69552	5.26654	5.42657	8.988	6.27857	5.21573	5.48315	5.61821	5.1097	6.11778	5.64438	5.50283	4.99708	5.45581	5.44379	5.38025	4.93947	5.66803	5.30988	4.90975	5.14429	4.96817	5.11357	4.67701	5.58672	5.67439	5.66635	5.11996	5.39277	5.40997	5.82032	5.06822	4.74395	4.78933	5.02561	5.36833	5.83006	5.126	5.18643	5.43629	5.68938	5.88165	5.79342	5.21779	5.50861	4.32083	4.41107	5.08714	5.51807	5.37028	4.53466	5.20887
ENSG00000171495	1.21446	1.21446	1.21446	1.21446	1.21446	1.21446	1.21446	1.21446	1.21446	1.21446	1.21446	1.21446	1.21446	1.21446	1.21446	1.21446	1.21446	1.97891	1.21446	1.21446	1.21446	1.21446	1.21446	1.21446	1.21446	1.21446	1.21446	1.21446	1.21446	1.21446	1.21446	1.21446	1.21446	1.21446	1.21446	1.21446	1.21446	1.21446	1.21446	1.21446	1.21446	1.21446	1.21446	1.21446	1.21446	1.21446	1.21446	1.21446	1.21446	1.21446	1.21446	1.21446	1.21446	1.21446	1.21446	1.21446	1.21446	1.21446	1.21446	1.21446	1.21446	1.21446	1.21446	1.21446	1.21446	1.21446	1.21446	1.21446	1.21446	1.21446	1.21446	1.21446	1.21446	1.21446	1.21446	1.21446	1.21446	2.24199	1.21446	1.21446	1.21446	1.21446	1.21446	1.21446	1.21446	1.21446	1.21446	1.21446	1.21446	1.21446	1.21446
ENSG00000171496	1.21446	1.21446	1.21446	1.21446	1.21446	1.21446	1.21446	1.21446	1.21446	1.21446	1.21446	1.21446	1.21446	1.21446	1.21446	1.21446	1.21446	1.21446	1.21446	1.21446	1.21446	1.21446	1.21446	1.21446	1.21446	1.21446	1.21446	1.21446	1.21446	1.21446	1.21446	1.21446	1.21446	1.21446	1.21446	1.21446	1.21446	1.21446	1.21446	1.21446	1.21446	1.21446	1.21446	1.21446	1.21446	1.21446	1.21446	1.21446	2.24055	1.21446	1.21446	1.21446	1.21446	1.21446	1.21446	1.21446	1.21446	1.21446	1.21446	1.21446	1.21446	1.21446	1.21446	1.21446	1.21446	1.21446	1.21446	1.21446	1.21446	1.21446	1.21446	1.21446	1.21446	1.21446	1.21446	1.21446	1.21446	1.21446	1.21446	1.21446	1.21446	1.21446	1.21446	1.21446	1.21446	1.21446	1.21446	1.21446	1.21446	1.21446	1.21446
ENSG00000171497	5.76068	6.34463	5.70534	6.2647	6.14806	6.42386	6.37003	5.99482	5.96029	6.10713	6.51933	6.64002	6.09167	5.90304	5.39865	6.84481	6.37754	6.50166	5.59583	5.92228	6.1928	6.11325	5.94751	6.4789	5.89467	6.18027	5.99113	5.81624	5.89571	6.26634	6.30261	5.73793	6.22678	6.28605	5.95617	6.28687	6.12782	6.3689	6.03903	5.75559	5.97779	5.77662	5.8457	5.94212	6.49261	6.45535	6.41605	6.23084	6.57247	6.22004	7.09073	5.65264	6.08918	6.29373	5.76824	6.3671	5.77668	5.99758	6.21038	5.93904	6.45149	6.01856	5.84358	6.13055	5.75696	5.96895	6.43224	6.68817	6.18541	6.23582	5.8167	6.52454	5.10099	6.22521	6.19797	6.60744	6.07689	6.83114	6.58254	6.53393	6.23991	6.06557	6.36384	5.47835	6.3688	4.89678	6.35823	6.33216	6.14492	5.7941	5.81112
ENSG00000171501	1.21446	1.21446	1.21446	1.21446	1.21446	1.21446	1.21446	1.21446	2.31143	1.21446	1.21446	1.21446	1.21446	1.21446	1.21446	1.21446	1.21446	1.21446	1.21446	1.21446	1.21446	1.21446	1.21446	1.21446	1.21446	2.55986	1.21446	1.21446	1.21446	1.21446	1.21446	1.21446	1.21446	1.21446	1.21446	1.21446	1.21446	1.21446	1.21446	1.21446	1.21446	1.21446	1.21446	1.21446	1.21446	1.21446	1.21446	1.21446	1.21446	1.21446	1.21446	1.21446	1.21446	1.21446	1.21446	1.21446	1.21446	1.21446	1.21446	2.03048	1.21446	1.21446	1.21446	1.21446	1.21446	1.21446	1.21446	1.21446	1.21446	1.21446	1.21446	1.21446	1.21446	1.21446	1.21446	1.21446	1.21446	1.21446	1.21446	1.21446	1.21446	1.21446	1.21446	1.21446	1.21446	1.21446	1.21446	1.21446	1.21446	1.21446	1.21446
ENSG00000171502	1.21446	1.21446	1.21446	1.21446	1.21446	1.21446	1.21446	2.11094	1.21446	1.21446	1.21446	1.21446	2.87332	1.21446	1.21446	1.21446	1.21446	1.21446	1.21446	1.21446	1.21446	1.21446	1.21446	1.21446	1.21446	1.21446	1.21446	1.21446	1.21446	2.48072	1.21446	1.21446	1.21446	1.21446	1.21446	1.21446	2.31076	1.21446	3.16613	1.21446	1.21446	1.21446	1.21446	1.21446	1.21446	1.21446	1.21446	1.21446	1.21446	1.21446	1.21446	1.21446	1.21446	2.04373	2.09146	2.30113	1.21446	1.21446	1.21446	1.21446	1.21446	1.21446	1.21446	1.81419	1.21446	1.21446	1.21446	1.21446	1.21446	1.96909	1.21446	1.21446	1.21446	1.21446	1.21446	1.21446	1.21446	1.21446	2.2063	1.98196	2.10952	1.21446	2.24476	1.21446	1.21446	1.21446	1.21446	1.21446	1.21446	1.21446	1.21446
ENSG00000171503	8.32633	8.32081	7.47187	7.58785	7.91585	7.95031	7.98322	7.30554	7.49626	7.53931	7.35104	8.02169	6.65919	7.43817	7.62499	8.00848	7.6725	7.61485	7.92757	8.43529	7.63981	8.30105	7.86577	7.50409	7.33782	8.33725	7.80506	7.67682	7.44874	7.87757	7.22976	6.6185	7.3211	7.33932	7.76791	7.66077	6.35559	7.43266	6.48326	7.58988	7.20332	7.5877	6.88828	7.42293	7.60243	7.91567	6.69762	7.81614	7.26636	8.20469	7.95424	6.58688	7.10789	8.00558	7.65046	7.62293	7.50709	7.38571	7.52195	7.38699	7.35736	6.93969	7.48465	7.5012	7.34183	7.01534	7.39374	7.37829	7.69555	7.58247	7.56329	7.11622	7.76012	8.21437	7.02704	6.93333	6.09161	7.23559	6.93176	7.40378	7.1777	7.96205	7.1587	7.31464	7.28108	7.03618	7.18987	5.96294	6.75009	6.82253	7.35922
ENSG00000171505	1.21446	1.21446	1.21446	1.21446	1.21446	1.21446	1.21446	1.21446	1.21446	1.21446	1.21446	1.21446	1.21446	1.21446	1.21446	1.21446	1.21446	1.21446	1.21446	1.21446	1.21446	1.21446	1.21446	1.21446	1.21446	1.21446	1.21446	1.21446	1.21446	1.21446	1.21446	1.21446	1.21446	1.21446	1.21446	1.21446	1.21446	1.21446	1.21446	1.21446	1.21446	1.21446	1.21446	1.21446	1.21446	1.21446	1.21446	1.21446	1.21446	1.21446	1.21446	1.21446	1.21446	1.21446	1.21446	1.21446	1.21446	1.21446	1.21446	1.21446	1.21446	1.21446	1.21446	1.21446	1.21446	1.21446	1.21446	1.21446	1.21446	1.21446	1.21446	1.21446	1.21446	1.21446	1.21446	1.21446	1.21446	1.21446	1.21446	1.21446	1.21446	1.21446	1.21446	1.21446	1.21446	1.21446	1.21446	1.21446	1.21446	1.21446	1.21446
ENSG00000171509	1.21446	1.21446	1.21446	1.21446	1.21446	1.21446	1.21446	1.21446	1.21446	1.21446	1.21446	1.21446	1.21446	1.21446	1.21446	1.21446	1.21446	1.21446	1.21446	1.21446	1.21446	1.21446	1.21446	1.21446	1.21446	1.21446	1.21446	1.21446	1.21446	1.21446	1.21446	1.21446	1.21446	1.21446	1.21446	1.21446	1.21446	1.21446	1.21446	1.21446	1.21446	1.21446	1.21446	1.21446	1.21446	1.21446	1.21446	1.21446	1.21446	1.21446	1.21446	3.1029	1.21446	1.21446	1.21446	1.21446	1.21446	1.21446	1.21446	1.21446	1.21446	1.21446	1.21446	1.21446	1.21446	1.21446	1.21446	1.21446	1.21446	1.21446	1.21446	1.21446	1.21446	1.21446	1.21446	1.21446	1.21446	1.21446	1.21446	1.21446	1.21446	1.21446	1.21446	1.21446	1.21446	1.21446	1.21446	1.21446	1.21446	1.21446	1.21446
ENSG00000171517	2.49791	1.21446	2.89662	3.38825	3.51984	2.7294	2.83143	1.21446	4.31125	3.6322	3.71923	3.4195	2.52577	2.01721	1.21446	3.51019	2.44258	3.33782	3.90854	2.94097	2.2364	3.89096	1.21446	2.52531	3.19606	3.41156	3.40242	3.05481	3.19959	2.48072	2.83141	1.21446	1.21446	2.24064	2.23019	3.02132	3.03591	1.21446	1.21446	3.2596	3.45255	2.3704	2.69039	2.7402	3.0842	1.91057	4.0998	1.21446	1.21446	1.21446	3.91329	3.1029	3.03256	3.68839	2.57194	3.36872	2.98761	2.1886	3.52179	1.21446	3.62476	2.61911	1.21446	3.22559	3.63982	2.17863	1.21446	4.46232	2.49421	2.97312	3.38472	2.1326	1.21446	2.89304	1.21446	2.22105	2.8814	2.63982	1.92257	2.28778	2.10952	1.21446	1.95056	3.20833	1.21446	1.21446	2.24272	1.21446	1.21446	1.21446	3.88638
ENSG00000171522	5.97103	6.52211	6.29789	6.42252	6.90748	7.41388	7.00001	6.92094	6.70767	6.3951	7.57047	7.21884	7.47353	6.86601	5.61029	7.12841	7.12635	6.66236	6.28402	6.98588	6.85379	7.2202	4.90038	7.2891	6.82277	6.34342	6.13047	6.67855	6.09479	6.23015	6.24221	6.73111	6.78241	7.15945	6.23427	6.36148	7.57643	6.35131	7.29103	7.31886	7.28107	6.99037	4.67893	6.29611	7.32486	7.38454	6.91984	6.46235	7.1592	5.30352	7.57164	5.51467	7.08017	7.35747	6.27653	6.83671	6.71628	5.63179	4.90975	6.75859	7.18261	6.60542	11.5174	7.23508	6.57593	6.33881	4.67992	7.95422	6.90181	7.07842	6.67109	6.38039	3.42914	6.81497	6.54856	6.76404	7.02773	7.23559	6.31937	6.66405	7.13099	5.79342	6.92209	7.99367	4.32083	4.41107	5.87407	6.14257	6.8644	6.78793	6.34022
ENSG00000171530	6.20657	7.14247	6.7641	6.67639	7.14926	7.4788	6.98166	9.29089	7.09706	7.66111	8.639	8.10313	7.93139	8.34236	7.03243	7.76881	7.78969	8.09129	7.94862	7.66837	8.17023	8.27976	7.04024	8.45862	7.00609	7.4707	7.38139	7.93614	7.51964	7.49112	7.16621	8.44056	7.23951	8.47334	7.20195	7.80802	9.23037	7.61316	8.40191	7.76056	8.02371	7.52754	7.15281	7.70469	7.87691	9.05162	9.00575	7.83277	7.99759	7.59656	8.88545	7.77966	8.03258	7.96292	6.98441	7.6128	7.4427	6.99623	6.83666	8.22907	8.28154	7.67567	7.68331	8.24619	7.32842	7.37459	6.82822	8.35824	7.93268	7.83728	8.24268	7.68523	8.04002	7.79112	7.86122	7.74926	8.42145	8.37691	9.39094	8.27243	8.41459	7.90387	8.30266	8.80319	7.41911	7.75289	7.95463	7.80955	8.28414	7.81045	7.80377
ENSG00000171532	1.21446	1.21446	1.21446	1.21446	2.50699	2.19807	1.90313	2.11094	1.21446	2.21864	1.21446	1.97287	2.87332	2.01721	1.21446	1.21446	1.21446	2.85419	1.21446	1.21446	2.45393	1.97493	1.21446	2.15675	2.26185	2.00958	1.21446	2.32303	2.01507	2.48072	2.38614	2.99091	1.21446	2.45898	1.21446	2.80219	2.89349	3.17803	2.13944	1.21446	2.70856	1.21446	1.21446	1.21446	1.21446	1.21446	1.91461	1.21446	2.24055	1.21446	2.03454	1.21446	1.21446	2.76658	2.09146	2.87957	3.60124	2.84567	2.92377	1.79526	2.83577	2.3756	1.21446	2.92472	2.94372	1.21446	1.21446	2.01621	2.75891	1.21446	1.21446	2.1326	1.21446	4.2014	1.21446	2.22105	1.99264	2.24199	1.92257	2.70098	3.75094	2.39501	1.21446	1.21446	1.21446	1.21446	1.21446	1.21446	1.21446	1.21446	1.21446
ENSG00000171533	1.21446	1.21446	1.21446	1.21446	1.21446	1.21446	1.21446	1.21446	1.21446	1.21446	1.21446	1.21446	1.21446	1.21446	1.21446	1.21446	1.21446	1.21446	1.21446	1.21446	1.21446	1.21446	1.21446	1.21446	1.21446	1.21446	1.21446	1.21446	1.21446	1.21446	1.21446	1.21446	1.21446	1.21446	1.21446	2.53109	1.21446	1.21446	1.21446	1.21446	1.21446	1.21446	1.21446	1.21446	1.21446	1.21446	1.21446	1.21446	1.21446	1.21446	1.21446	1.21446	1.21446	1.21446	1.21446	1.21446	1.21446	1.21446	1.21446	1.21446	1.21446	1.21446	1.21446	1.21446	1.21446	1.21446	1.21446	2.01621	1.21446	1.21446	3.55663	1.21446	1.21446	1.21446	1.21446	1.21446	1.21446	1.21446	1.21446	1.21446	1.21446	1.21446	1.21446	1.21446	1.21446	1.21446	1.21446	1.21446	1.21446	1.21446	1.21446
ENSG00000171540	1.21446	1.21446	1.21446	1.21446	1.21446	1.21446	1.21446	1.21446	1.21446	1.21446	1.21446	1.21446	1.21446	1.21446	1.21446	1.21446	1.21446	1.21446	1.21446	1.21446	1.21446	1.21446	1.21446	1.88657	1.21446	1.21446	1.21446	1.21446	1.21446	1.21446	1.21446	1.21446	1.21446	1.21446	1.21446	1.21446	1.21446	1.21446	1.21446	1.21446	1.21446	1.21446	1.21446	1.21446	1.21446	1.21446	1.21446	1.21446	1.21446	1.21446	1.21446	1.21446	1.21446	1.21446	1.21446	1.21446	1.21446	1.21446	1.21446	1.21446	1.21446	1.21446	1.21446	1.21446	1.21446	1.21446	1.21446	1.21446	1.21446	1.21446	1.21446	1.21446	1.21446	1.21446	1.21446	1.21446	1.21446	1.21446	1.21446	1.21446	1.21446	1.21446	1.21446	1.21446	1.21446	1.21446	1.21446	1.21446	1.21446	1.21446	1.21446
ENSG00000171551	1.21446	1.21446	1.21446	1.21446	1.21446	1.21446	1.21446	1.21446	1.21446	1.21446	1.21446	1.21446	1.21446	1.21446	1.21446	1.21446	1.21446	1.21446	1.21446	1.21446	1.21446	1.21446	1.21446	1.21446	1.21446	1.21446	1.21446	1.21446	1.21446	1.21446	1.21446	1.21446	1.21446	1.21446	1.21446	1.21446	1.21446	1.21446	1.21446	1.21446	1.21446	1.21446	1.21446	1.21446	1.21446	1.21446	1.21446	1.21446	1.21446	1.21446	1.21446	1.21446	1.21446	1.21446	1.21446	1.21446	1.21446	1.21446	1.21446	1.21446	1.21446	1.21446	1.21446	1.21446	1.21446	1.21446	1.21446	1.21446	1.21446	1.21446	1.21446	1.21446	1.21446	1.21446	1.21446	1.21446	1.21446	1.21446	1.21446	1.21446	1.21446	1.21446	1.21446	1.21446	1.21446	1.21446	1.21446	1.21446	1.21446	1.21446	1.21446
ENSG00000171552	8.49002	6.92524	9.63498	9.30237	7.78307	7.26932	7.82764	8.27156	9.6688	8.53509	5.00147	5.86681	7.02795	7.68557	10.6014	7.39937	7.64702	7.6295	9.67873	6.15486	7.49683	6.0571	11.6942	6.29311	9.23205	8.31777	8.29388	9.73008	8.04524	9.28073	9.74515	9.0274	9.41879	7.24347	9.4005	8.20723	6.99545	8.92799	9.73721	7.1615	8.22726	8.13516	11.0734	8.692	9.25913	5.3912	5.78822	8.93053	7.73284	9.58379	4.74288	11.8669	7.83113	6.32245	8.57484	8.56978	8.0369	10.6587	10.327	6.91266	8.44867	8.3894	8.98195	6.43211	9.18996	7.93355	10.775	8.04137	8.2924	7.61151	8.56984	9.52654	9.14182	9.04424	8.44648	7.76495	8.04816	9.93945	8.01039	9.48518	7.75355	9.46349	7.79386	4.87956	10.3847	11.6535	7.69693	10.2976	7.85295	8.90048	9.74798
ENSG00000171557	1.21446	1.21446	1.21446	1.21446	1.21446	1.21446	1.21446	1.21446	1.21446	1.21446	1.21446	1.21446	1.21446	1.21446	1.21446	1.21446	1.21446	1.21446	1.21446	1.21446	1.21446	1.21446	1.21446	1.21446	1.21446	1.21446	1.21446	1.21446	1.21446	1.21446	1.21446	1.21446	1.21446	1.21446	1.21446	1.21446	1.21446	1.21446	1.21446	1.21446	1.21446	1.21446	1.21446	1.21446	1.21446	1.21446	1.21446	1.21446	1.21446	1.21446	1.21446	1.21446	1.21446	1.21446	1.21446	1.21446	1.21446	1.21446	1.21446	1.21446	1.21446	1.21446	1.21446	1.21446	1.21446	1.21446	1.21446	1.21446	1.21446	1.21446	1.21446	1.21446	1.21446	1.21446	1.21446	1.21446	1.21446	1.21446	1.21446	1.21446	1.21446	1.21446	1.21446	1.21446	1.21446	1.21446	1.21446	1.21446	1.21446	1.21446	1.21446
ENSG00000171560	1.21446	1.21446	1.21446	1.21446	1.21446	1.21446	1.21446	1.21446	1.21446	1.21446	1.21446	1.21446	1.21446	1.21446	1.21446	1.21446	1.21446	1.21446	1.21446	1.21446	1.21446	1.21446	1.21446	1.21446	1.21446	1.21446	1.21446	1.21446	1.21446	1.21446	1.21446	1.21446	1.21446	1.21446	1.21446	1.21446	1.21446	1.21446	1.21446	1.21446	1.21446	1.21446	1.21446	1.21446	1.21446	1.21446	1.21446	1.21446	1.21446	1.21446	1.21446	1.21446	1.21446	1.21446	1.21446	1.21446	1.21446	1.21446	1.21446	1.21446	1.21446	1.21446	1.21446	1.21446	1.21446	1.21446	1.21446	1.21446	1.21446	1.21446	1.21446	1.21446	1.21446	1.21446	1.21446	1.21446	1.21446	1.21446	1.21446	1.21446	1.21446	1.21446	1.21446	1.21446	1.21446	1.21446	1.21446	1.21446	1.21446	1.21446	1.21446
ENSG00000171561	2.49791	1.21446	1.21446	1.21446	1.21446	1.91657	1.21446	2.11094	1.21446	2.21864	2.77238	1.21446	2.87332	3.07469	1.21446	1.21446	1.93753	1.21446	2.09641	3.27721	2.78549	3.59866	1.21446	1.21446	2.66638	3.91919	2.82865	2.32303	2.33304	1.21446	1.21446	1.21446	2.33261	2.79168	1.21446	3.02132	1.21446	2.14571	3.46775	2.84625	1.21446	2.04246	2.69039	3.43076	1.843	3.07159	1.21446	1.21446	2.92705	1.21446	1.21446	1.21446	1.89434	2.22345	2.43701	3.36872	2.2795	2.1886	1.21446	2.20753	2.05646	1.21446	2.68931	2.23906	2.58362	2.55479	1.21446	2.57059	2.49421	1.21446	2.65907	1.21446	1.21446	2.08847	2.9035	1.21446	1.21446	1.21446	2.41807	2.28778	2.10952	1.21446	1.21446	1.85926	1.21446	1.21446	2.24272	1.21446	1.21446	2.28621	1.21446
ENSG00000171564	2.68175	3.09908	2.89662	3.38825	3.60413	2.86055	3.05373	2.11094	2.73245	2.21864	3.53934	3.67233	1.21446	2.33597	1.21446	1.97325	2.22687	2.69542	2.90717	3.06343	2.2364	2.50361	1.21446	3.0138	2.96022	3.41156	3.23862	1.21446	2.56874	2.95564	1.21446	2.50774	1.21446	2.63802	3.65578	2.16103	1.21446	2.9944	3.3257	2.18897	2.70856	2.97932	1.21446	3.43076	2.09659	4.59979	1.21446	3.41513	1.21446	3.47975	1.21446	1.21446	3.03256	2.55942	2.09146	1.99171	1.21446	1.21446	1.21446	3.46124	2.63548	2.61911	3.22543	3.46866	1.21446	2.55479	1.21446	3.07259	1.21446	1.96909	1.21446	1.21446	1.21446	1.21446	1.21446	3.01657	1.21446	1.21446	2.74148	3.12614	2.72042	1.21446	1.95056	2.6129	1.21446	1.21446	3.68126	1.21446	1.21446	2.28621	3.13874
ENSG00000171566	4.70064	3.45746	6.29789	7.10662	5.31005	5.85298	4.50626	5.61299	6.281	4.917	6.67475	5.74833	4.559	5.26346	6.27981	4.84587	5.0465	5.80471	7.16249	6.07699	4.9046	7.01465	6.89378	5.39054	4.63626	6.44275	6.35542	6.69868	4.68329	7.00507	4.92262	5.96237	7.029	6.60938	5.89928	5.38486	4.40981	5.89727	7.47839	7.00968	6.40598	5.73459	7.20554	5.64609	6.07052	4.72628	6.41605	6.83689	7.28912	6.77553	7.79323	3.1029	5.40294	5.82163	5.56722	6.52687	4.24114	6.42442	6.83666	6.78876	4.47819	5.96455	5.90861	7.11317	6.27379	6.35787	7.07511	5.53721	6.85399	5.23352	6.21103	6.08197	6.9144	5.98607	5.36833	6.43173	5.95333	6.09602	5.58118	6.05351	7.24942	6.82017	6.5655	7.11814	3.21167	1.21446	6.98101	6.0375	6.43418	4.03368	6.87471
ENSG00000171570	1.21446	1.21446	1.21446	1.21446	1.21446	1.21446	1.21446	1.21446	1.21446	1.21446	1.21446	1.21446	1.21446	1.21446	1.21446	1.21446	1.21446	1.21446	1.21446	1.21446	1.21446	1.21446	1.21446	1.21446	1.21446	1.21446	1.21446	1.21446	1.21446	1.21446	1.21446	1.21446	1.21446	1.21446	1.21446	1.21446	1.21446	1.21446	1.21446	1.21446	1.21446	1.21446	1.21446	1.21446	1.21446	1.21446	1.21446	1.21446	1.21446	1.21446	1.21446	1.21446	1.21446	1.21446	1.21446	1.21446	1.21446	1.21446	1.21446	1.21446	1.21446	1.21446	1.21446	1.21446	1.21446	1.21446	1.21446	1.21446	1.21446	1.21446	1.21446	1.21446	1.21446	1.21446	1.21446	1.21446	1.21446	1.21446	1.21446	1.21446	1.21446	1.21446	1.21446	1.21446	1.21446	1.21446	1.21446	1.21446	1.21446	1.21446	1.21446
ENSG00000171574	1.97142	1.21446	1.21446	3.18997	2.98993	2.40824	4.66934	2.4634	3.2805	2.21864	1.21446	2.50027	3.25571	3.20432	3.43161	1.97325	2.77158	3.52473	2.44371	2.4695	2.2364	1.21446	3.38932	1.88657	2.26185	2.55986	2.55367	2.32303	2.56874	2.48072	2.83141	3.33432	2.76058	3.04889	5.25017	2.16103	2.54231	2.51042	1.21446	3.4246	3.00923	2.61296	1.21446	2.4783	4.22278	3.57287	1.21446	6.09945	2.6379	2.89016	3.75321	1.21446	5.38487	2.615	2.28074	2.53089	2.68994	3.25891	1.21446	2.48091	2.38945	5.20985	3.22543	2.6359	3.08945	5.39778	1.21446	3.20212	2.97326	2.97312	3.55663	3.31192	1.21446	2.08847	3.13347	3.22631	3.26519	1.21446	3.10029	6.25766	2.93046	1.21446	4.9256	4.28138	3.21167	1.21446	2.24272	3.64034	1.98756	2.998	2.48251
ENSG00000171595	1.97142	1.21446	1.21446	1.21446	1.977	1.21446	3.24193	1.21446	3.2805	1.21446	1.21446	1.97287	1.98856	1.21446	1.21446	1.21446	1.21446	1.97891	1.21446	1.21446	1.21446	1.21446	1.21446	1.21446	1.21446	1.21446	1.21446	1.21446	2.76115	1.21446	1.21446	1.21446	1.21446	1.21446	1.21446	1.21446	1.21446	1.21446	1.21446	2.18897	1.21446	1.21446	1.21446	1.21446	1.21446	1.91057	1.91461	1.21446	1.21446	1.21446	1.21446	1.21446	1.21446	1.21446	1.21446	3.14787	1.21446	2.84567	1.21446	1.21446	2.05646	1.21446	1.21446	1.21446	1.21446	1.21446	1.21446	2.01621	1.21446	1.96909	1.21446	2.75714	1.21446	1.21446	2.22547	1.21446	1.21446	1.21446	1.21446	2.51504	1.21446	1.21446	1.95056	1.21446	1.21446	1.21446	1.21446	1.21446	1.98756	1.21446	1.21446
ENSG00000171596	4.50496	2.78614	4.3402	4.29212	4.0815	5.46982	5.26491	4.395	3.81886	4.10451	3.71923	5.00148	5.90632	5.31799	1.21446	4.97273	4.6588	6.27175	3.81755	3.76485	2.63235	3.75266	1.21446	4.18516	4.55943	3.98804	3.54798	4.61862	4.1318	4.6661	4.66931	3.47677	3.70244	3.04889	1.21446	3.76148	4.92931	3.60967	4.86453	5.22833	4.04902	4.92542	2.69039	3.78004	4.67019	4.66444	4.00081	4.12049	5.2772	2.89016	5.52719	3.74344	4.83797	5.82163	3.85169	6.02852	4.24114	4.38302	3.52179	3.6998	4.92998	5.51606	3.22543	4.6302	4.79253	3.24019	4.28608	6.40472	4.3192	4.76423	4.08426	5.15355	3.82858	4.05394	5.59839	5.31442	5.92071	4.72995	5.52855	4.53827	4.82928	4.68845	4.63201	6.13082	3.87608	1.21446	3.35956	2.8474	4.55587	4.69394	4.22393
ENSG00000171603	6.46343	5.45959	5.97226	6.401	5.86527	5.20972	6.25248	5.93052	6.3069	6.2693	5.48358	5.38941	6.34362	5.95547	6.23803	5.8353	5.56629	6.08574	5.86349	6.05007	5.73048	6.20652	5.94751	5.96586	6.20098	6.53566	6.69162	6.41204	6.26965	5.80712	6.68931	6.36288	6.2822	5.75833	6.23427	5.64637	6.50831	6.20225	5.94957	6.42549	5.41231	6.00587	6.98195	6.0075	6.373	6.39992	5.4624	6.07167	7.1592	5.91966	6.80288	5.51467	5.84718	6.14889	6.5324	6.43775	6.78716	6.49647	6.21038	6.00912	6.2808	6.23169	6.39045	6.27411	7.01335	6.70902	6.62176	6.71872	6.40054	6.81263	5.88009	6.76282	6.27621	6.43023	6.56675	6.10154	6.78683	6.37767	6.63319	6.39089	6.30872	6.43803	6.5655	6.19726	5.52855	6.33208	6.52171	6.39019	6.37605	7.11546	6.2882
ENSG00000171604	7.36982	6.78321	8.4747	6.92267	7.27822	7.55819	6.58786	6.81818	6.49888	7.34525	7.24875	7.41469	7.3877	6.74227	6.64203	7.05902	6.84929	7.12915	7.04031	7.72046	6.82317	7.74443	4.90038	7.48356	7.80163	7.63713	7.26534	7.4343	7.43046	7.88921	8.21541	6.79726	7.50692	6.64514	6.23427	6.24805	7.5604	7.39883	7.30009	8.155	6.53859	8.30605	6.60388	7.01006	7.94922	6.33245	7.197	7.27446	6.60914	7.10389	7.43702	6.28181	6.34372	7.61696	7.10981	8.12178	8.20158	6.70848	6.34638	6.84249	8.3693	7.68126	6.65946	8.40872	7.75669	6.87692	6.62176	7.50636	6.79188	8.12598	6.88684	8.17216	6.07786	7.61491	6.454	7.01434	7.08767	7.3486	7.77521	6.90173	7.34255	6.41042	7.26098	7.56141	6.95766	5.25829	7.59967	5.61875	6.85592	5.60797	6.32309
ENSG00000171606	5.70743	5.83141	5.43743	5.72112	6.03569	5.64204	5.65358	5.81654	5.85882	5.46963	5.19071	5.97628	6.24285	4.95448	4.95695	5.58139	5.56629	5.87207	5.39521	4.96662	5.43831	5.20267	5.94751	5.37274	5.73049	5.42049	5.7815	4.53068	5.14081	4.86923	5.68418	6.00782	5.68425	5.20717	5.61109	5.19332	6.54136	5.5719	5.5837	4.99839	5.88111	5.81746	5.70605	5.37558	6.30925	5.61902	5.95328	5.31374	5.74166	5.83362	5.0768	5.19115	5.16946	5.76516	5.33341	5.66574	5.3771	6.81091	5.48367	5.78772	5.27249	5.65909	5.50786	5.40422	5.51739	5.36037	5.72794	5.7497	5.53685	5.30663	5.40702	5.53359	5.10099	5.59789	4.98971	5.37721	5.09701	5.84146	5.59831	5.68938	5.37152	5.51051	5.28811	5.81733	5.82247	4.89678	5.41385	5.46495	5.13744	5.72251	5.132
ENSG00000171608	9.73757	10.1935	9.17949	9.70017	9.48367	8.7597	9.54535	9.7567	9.43652	9.42162	8.85398	8.82692	9.74238	9.45989	10.3131	9.35662	9.57429	9.162	9.63395	9.48205	9.59661	8.83482	10.1486	8.99075	9.66792	9.63566	9.33691	9.23996	9.57914	9.2763	9.64676	9.75759	9.6521	9.56067	9.77278	9.04292	9.23037	9.48641	9.22599	9.39966	9.3363	9.15742	9.86743	9.91558	10.0713	9.25649	9.20283	9.36995	9.59965	9.81991	9.31859	10.3186	9.54885	9.22977	9.66682	9.63797	9.64117	10.0326	9.80879	9.77111	9.08888	9.37254	10.286	8.96968	9.86583	10.0481	9.7512	8.76901	9.48178	9.26938	9.6545	9.56593	10.4886	9.70609	10.7025	9.77901	9.89725	9.18405	9.68687	9.43421	9.3508	9.4901	10.3324	9.39432	10.9339	11.1522	9.63971	10.5265	9.9926	10.9693	9.74958
ENSG00000171611	4.87258	3.73875	3.22635	3.97426	4.0815	3.08598	3.24193	3.40736	4.4113	4.29137	2.57877	3.67233	4.42607	2.01721	5.85127	4.01174	3.64902	4.02817	4.59083	4.7142	3.80389	4.23817	5.41349	2.66863	4.4782	3.91919	4.81095	4.11099	5.14081	5.34736	4.75886	5.47184	5.07826	3.26142	4.13075	4.97212	4.40981	2.51042	3.71301	4.03644	2.70856	4.92542	6.0899	4.21597	4.69553	3.07159	4.93832	4.80532	3.81262	6.15062	3.75321	5.77851	4.03442	3.61824	3.85169	3.64268	4.1347	5.46192	2.92377	3.90252	4.04541	4.64645	4.94977	3.0071	5.22965	4.86767	4.49669	2.92789	3.80743	4.61802	5.22332	4.31635	7.4403	4.56871	5.2378	3.89383	4.29152	5.45305	4.79865	3.91083	4.32552	4.2587	5.14384	3.42462	5.35545	6.60678	5.71402	6.76383	4.82461	5.9274	5.09195
ENSG00000171612	6.97176	7.10316	5.97226	6.11413	7.04435	6.75128	7.16081	6.22662	6.40609	5.95192	6.69564	7.3052	6.0771	5.84862	4.95695	6.85304	6.52479	6.7983	5.99089	7.05515	6.70219	7.58002	5.41349	6.86915	5.89467	6.7736	6.67655	6.48343	6.62102	6.64179	5.89517	6.11554	6.48474	6.73083	6.91715	6.37955	6.30515	6.63915	5.82932	6.1628	6.95711	6.24902	6.0899	6.26081	6.33349	6.73457	7.35763	5.86055	5.89816	6.94904	7.14671	5.51467	6.11128	6.76829	6.33306	6.35498	6.67948	5.92104	5.48367	6.40309	6.42441	6.18524	5.66681	6.65826	6.09506	6.55241	6.43224	6.67784	6.27898	6.13265	6.32923	5.92905	5.23455	6.45933	6.65441	6.34037	5.36348	5.60671	6.17866	6.09672	6.6107	5.51051	6.43768	6.57098	5.52855	3.6621	6.40087	5.02507	5.81793	5.52619	6.21579
ENSG00000171617	5.51417	4.28929	4.05909	5.17834	4.79023	3.90021	4.9482	6.42622	4.4113	4.85964	4.08632	4.3307	4.559	4.98856	4.31339	4.55216	5.3927	4.48591	5.16189	5.13035	5.62776	3.82356	4.08974	5.86776	6.1237	4.28881	5.69427	6.20232	5.64353	3.56152	4.47124	2.77479	4.64019	5.02843	3.50568	5.1089	4.63265	4.41988	4.26045	4.89493	6.71709	7.07688	6.19804	4.35816	4.9053	4.17903	4.47469	5.53368	6.67978	4.19714	4.30546	5.36202	4.60693	6.07484	5.41065	5.25965	5.59074	4.7232	4.24676	4.20584	5.9031	4.08858	4.01846	4.53118	5.25833	6.15487	4.03814	5.11407	4.24593	4.16841	5.31811	3.581	1.21446	3.70128	4.3925	4.38197	4.76918	4.79567	4.07633	4.57983	4.51408	5.74997	5.21779	4.9253	4.65794	3.6621	5.03372	3.16975	5.50684	5.64717	4.22393
ENSG00000171621	5.38435	4.72567	5.10769	5.17834	5.3809	5.02248	4.84311	4.73575	5.08919	4.79987	4.08632	4.3307	4.6805	4.55946	5.39865	4.70659	5.17144	4.8974	4.41858	4.60666	4.71621	4.85141	5.41349	4.61001	4.84454	4.5363	5.19788	5.11698	4.45889	4.86923	5.20267	4.27126	4.64019	4.54774	4.56008	4.52626	4.25695	4.93019	4.40369	4.99839	4.71097	4.84834	5.77757	4.76634	4.67019	4.72628	3.08127	3.41513	3.9361	5.64438	3.66552	3.74344	4.36834	4.46785	4.9331	4.23612	4.95092	4.83929	5.36029	4.5994	4.24744	4.55116	5.74015	4.45208	4.43663	4.27963	5.45592	4.00637	5.19575	4.72906	4.5465	4.89394	5.35671	4.94521	3.90344	3.70599	4.52876	4.5123	4.60775	4.49547	4.78137	5.40229	4.30759	3.55121	3.87608	3.6621	5.03372	4.78527	4.16919	4.76734	4.96462
ENSG00000171631	6.71765	7.13469	6.81022	7.36166	5.74527	5.73626	6.25248	4.68435	6.08534	6.81079	6.47166	6.31068	7.51731	6.20679	7.41622	5.97764	5.02015	6.29646	4.59083	5.98048	5.5735	5.64563	7.23534	7.76103	7.39371	6.1658	6.49944	4.70142	7.39947	7.69061	6.64336	6.63307	8.61795	7.17787	6.1636	4.87306	5.08756	4.97705	6.46724	4.52997	7.5028	7.27287	7.35307	4.91075	5.00974	6.06181	4.64662	6.01444	6.33042	4.45215	3.91329	3.74344	6.31545	5.61635	8.19202	6.90478	6.5012	7.55546	8.06561	5.08042	5.75866	7.26394	7.49526	6.27411	6.25971	6.83674	4.84217	6.77795	6.27898	5.93214	5.06822	6.62747	4.13714	5.43129	4.54862	6.83267	7.1239	4.1574	4.85698	5.67042	6.63769	6.35355	7.49624	6.51256	3.87608	1.21446	6.65096	6.00071	8.04786	6.65983	4.49559
ENSG00000171634	9.52236	9.45786	9.53901	10.5154	10.0637	8.8182	9.69166	9.24323	9.10155	8.81176	9.23006	9.08577	6.7899	8.63498	10.5404	8.91142	9.80201	9.24838	8.93774	8.9875	9.55181	9.67398	9.84421	8.99801	9.88232	9.59039	9.74155	9.34585	9.28064	9.41967	9.97341	7.91164	9.9692	9.03615	10.0473	9.90879	7.95715	9.55328	8.53839	9.3175	9.69927	9.16337	10.0297	9.74421	9.36474	8.60191	8.9916	10.1244	9.01557	10.5188	7.6289	10.3991	9.33449	9.16093	8.9053	9.01098	9.6122	10.0905	10.9102	8.846	8.76409	8.36184	8.14744	8.73914	9.65637	9.57541	9.50282	9.22405	9.46795	9.16388	8.74155	9.18246	9.26354	9.50981	8.8319	9.62742	9.76588	9.3908	9.10296	8.96821	8.98124	9.70975	8.5603	8.64912	10.9718	10.6594	8.31363	7.68767	8.44818	7.67503	9.85606
ENSG00000171643	5.89372	5.27323	5.75341	5.07304	4.8911	4.55275	4.43537	5.20467	4.82675	4.85964	5.2486	5.1428	4.82785	5.3445	5.7947	5.43534	4.47609	4.79646	5.48465	4.90758	5.26639	5.56731	6.089	5.03039	5.65918	5.39586	5.11052	5.28676	5.2284	5.85547	4.84309	4.60586	5.3099	5.13328	4.76637	5.34854	5.20265	4.19855	5.39301	4.03644	5.36535	5.60057	6.43743	5.40828	4.69553	4.34694	4.9117	5.49231	3.81262	4.85533	4.05666	5.65264	4.75567	4.9199	5.56722	5.33583	5.74137	4.59676	5.36029	4.3496	5.04161	4.55116	5.42125	4.55659	5.01097	5.50447	6.32723	4.36147	5.11658	4.9887	4.9546	5.02964	5.67093	4.94521	4.47271	4.67823	4.87567	5.08526	4.82811	4.77107	5.20052	4.37902	4.4791	4.00799	4.93009	5.54667	4.79749	4.26526	4.27628	5.29868	5.17095
ENSG00000171649	2.97809	2.95276	2.43567	3.18997	2.85041	3.08598	3.55165	3.85257	3.6623	3.12166	3.63229	3.4195	2.71301	3.42976	2.57347	3.51019	2.22687	3.11933	4.41858	4.93741	3.25383	2.98553	1.21446	3.1098	3.19606	2.00958	2.55367	1.21446	1.21446	3.294	2.38614	3.9307	2.33261	3.04889	3.14161	4.0655	3.5754	3.48094	4.01365	3.2596	3.00923	2.81062	1.21446	2.7402	3.61543	2.56982	4.67863	2.68122	2.24055	1.21446	3.36162	1.21446	3.65688	3.19796	2.6916	3.46647	2.2795	2.1886	1.21446	3.56183	2.83577	2.3756	2.27903	3.412	3.95913	2.55479	2.78412	3.93726	2.75891	3.73662	3.18668	3.31192	2.84985	2.68682	4.01598	2.89659	2.8814	3.16195	3.91852	3.4422	2.72042	1.21446	3.94517	4.17071	3.21167	1.21446	1.21446	3.42604	3.54687	3.61413	2.74516
ENSG00000171657	8.20055	7.51016	6.58998	7.11985	7.3679	7.35086	7.44588	6.64219	6.47624	6.10713	8.19417	8.2029	6.83385	6.51681	5.05688	7.92905	7.52176	7.27298	5.42565	8.04718	7.64419	7.99262	5.61437	7.92832	6.902	7.47657	6.9006	6.6164	7.55382	6.46626	6.24221	6.54338	6.97959	7.46963	7.49824	8.59877	6.93871	6.81625	5.94957	6.73957	6.78984	6.91721	6.24921	7.08257	6.6932	6.91667	6.94617	6.46235	6.21618	7.30884	7.80321	5.19115	6.27686	7.62706	7.304	6.81918	7.24292	5.38792	5.07621	6.53357	6.39681	6.55761	6.96454	6.83324	6.2455	6.56886	5.72794	7.02609	6.55813	6.81263	7.59193	6.5988	6.70104	6.67315	5.52573	6.57219	5.48018	5.9884	6.68211	6.59545	7.06295	5.8356	6.09057	6.77731	5.15852	3.6621	6.59698	4.59954	4.98958	5.7941	6.42294
ENSG00000171658	1.21446	1.21446	1.21446	1.21446	1.21446	1.21446	1.21446	1.21446	1.21446	1.21446	1.21446	1.21446	1.21446	1.21446	1.21446	1.21446	1.21446	1.21446	1.21446	1.21446	1.21446	1.21446	1.21446	1.21446	1.21446	1.21446	1.21446	1.21446	1.21446	1.21446	1.21446	1.21446	1.21446	1.21446	1.21446	1.21446	1.21446	1.21446	1.21446	1.21446	1.21446	1.21446	1.21446	1.21446	1.21446	1.21446	1.21446	1.21446	1.21446	1.21446	1.21446	1.21446	1.21446	1.21446	1.21446	1.21446	1.21446	1.21446	1.21446	1.21446	1.21446	1.21446	1.21446	1.21446	1.21446	1.21446	1.21446	1.21446	1.21446	1.21446	1.21446	1.21446	1.21446	1.21446	1.21446	1.21446	1.21446	1.21446	1.21446	1.21446	1.21446	1.21446	1.21446	1.21446	1.21446	1.21446	1.21446	1.21446	1.21446	1.21446	1.21446
ENSG00000171659	3.21575	2.78614	3.22635	2.2583	3.96118	3.44258	2.83143	2.93297	3.2805	4.45623	3.87802	3.67233	3.25571	3.42976	2.57347	2.68509	3.13589	2.28361	2.6995	3.17484	3.66842	2.50361	1.21446	4.26549	1.21446	3.60284	2.17779	1.21446	2.76115	3.97556	3.80268	2.99091	1.21446	3.93628	2.23019	4.23647	1.21446	3.48094	4.26045	3.07015	5.41231	2.61296	1.21446	3.29037	3.37674	3.98811	6.29829	4.50404	2.24055	1.21446	5.04333	3.1029	3.38182	1.63335	2.79961	4.12451	1.21446	2.56821	1.21446	3.825	3.00658	3.13528	2.27903	4.36828	2.77781	2.82996	2.78412	3.70621	3.45566	3.49945	4.18971	2.9713	1.21446	2.08847	2.9035	3.22631	3.55984	1.21446	2.74148	1.98196	3.84916	1.21446	2.46388	3.35646	1.21446	1.21446	3.68126	3.16975	1.21446	1.21446	2.74516
ENSG00000171680	4.00641	2.02888	1.21446	1.21446	1.21446	1.21446	2.17956	3.40736	3.81886	1.21446	2.34151	2.27535	2.52577	1.21446	4.95695	3.51019	3.02619	2.51009	2.09641	2.24948	1.94447	2.27816	1.21446	2.66863	2.26185	3.41156	1.21446	4.43691	1.21446	1.21446	3.40591	2.50774	3.52335	3.04889	3.33639	3.76148	1.21446	2.14571	2.50195	1.21446	3.62804	4.26962	3.6019	3.13279	2.57956	2.1898	2.72544	1.21446	1.21446	5.30352	2.60019	1.21446	2.81233	2.37212	4.06161	3.02106	3.22623	4.94663	5.07621	2.03048	1.21446	2.61911	4.13368	2.83625	3.08945	3.80064	1.21446	3.61956	1.21446	2.27016	4.18971	3.15312	6.00517	4.2014	3.13347	1.93329	2.3024	3.52868	2.2063	3.12614	2.46147	4.68845	1.21446	1.85926	1.21446	1.21446	1.21446	2.39826	2.29545	2.69889	1.21446
ENSG00000171681	7.99412	8.41048	7.91319	7.8875	8.27539	8.08746	8.13198	8.07271	7.89643	7.584	8.2411	8.72769	7.79134	7.92321	7.98189	7.94836	7.79743	7.96604	7.24989	8.12332	8.34467	8.29196	7.65461	8.28448	7.95066	7.94288	8.12104	7.93614	8.28793	8.21943	7.81039	6.96781	8.14462	8.29923	8.16732	8.24219	7.37122	7.80618	7.9218	8.29797	7.88951	8.42294	8.01588	8.19975	7.67373	8.51552	7.42001	8.03312	8.27921	8.35101	7.45613	7.05268	7.66566	8.05344	7.90586	8.01807	8.12159	7.57222	7.09007	7.69371	7.67694	7.27137	7.84965	7.8145	7.51761	7.88842	7.36751	8.02924	7.89182	8.00717	7.86652	7.99109	8.16193	8.11735	7.80106	7.92015	7.37302	7.46347	7.7827	8.36949	7.63136	7.725	7.89087	7.89999	7.54508	5.99232	8.51132	6.62577	7.31763	7.28631	7.37592
ENSG00000171695	1.21446	1.21446	2.43567	1.21446	1.21446	1.21446	1.21446	1.21446	1.21446	1.21446	1.21446	1.21446	1.21446	1.21446	1.21446	1.21446	1.21446	1.21446	1.21446	1.21446	1.21446	1.21446	1.21446	1.21446	1.21446	1.21446	1.21446	1.21446	2.01507	1.21446	1.21446	1.21446	1.21446	1.21446	1.21446	1.21446	1.21446	1.21446	1.21446	1.21446	1.21446	1.21446	1.21446	1.21446	1.21446	1.21446	1.21446	1.21446	1.21446	1.21446	1.21446	1.21446	1.21446	1.21446	1.21446	1.21446	1.21446	2.1886	1.21446	2.03048	1.21446	1.21446	1.21446	1.21446	1.21446	1.21446	1.21446	1.21446	1.21446	1.21446	1.21446	1.21446	3.42914	1.21446	1.21446	1.21446	1.99264	1.21446	1.21446	1.21446	1.21446	1.21446	1.21446	1.21446	3.21167	1.21446	1.21446	2.39826	1.21446	1.21446	2.12506
ENSG00000171700	7.26334	8.17681	7.67238	7.47919	7.72994	7.55389	7.53662	8.37971	7.31681	7.9748	7.40277	7.12699	8.03665	8.19771	8.51502	7.55867	7.56322	7.05146	7.97963	7.6416	7.72919	7.16819	9.03731	7.6695	7.50953	7.38593	7.00079	7.22818	7.30227	7.50632	7.89122	7.54669	7.57502	7.8753	7.47898	8.00113	7.99739	7.26438	7.56367	7.5481	7.56629	7.25814	7.09807	7.85417	7.66421	7.50756	8.02173	7.58047	7.69923	7.79145	7.30971	8.85282	7.55321	7.55028	7.82939	7.47409	7.61815	7.66107	8.45952	8.00762	7.55747	7.973	8.15415	7.53641	7.78643	7.92719	8.32022	7.68711	7.40333	7.5072	7.76119	7.78398	7.94617	7.18081	8.44156	7.66815	8.05942	8.07581	7.65787	7.45445	7.49048	7.80136	8.09684	7.90567	9.11971	9.75799	8.01073	8.70613	8.26506	8.30218	8.40139
ENSG00000171703	4.46236	3.45746	5.31448	4.62778	4.19223	3.44258	3.74417	4.18776	4.20351	4.53196	3.43941	3.32319	3.71438	4.60429	5.39865	3.88622	3.96394	3.11933	6.1449	3.89473	3.66842	3.42463	6.21781	3.5041	4.55943	3.84671	5.31966	4.43691	3.93414	5.04698	3.96461	4.60586	5.72486	3.15963	3.50568	4.0655	3.5754	4.34991	3.82072	4.13175	3.00923	5.19782	6.24921	4.28886	4.41907	3.50158	3.58436	5.1635	4.25159	5.74211	3.47084	5.19115	3.88515	3.26247	4.46481	4.90646	4.51917	5.46192	7.37075	4.14392	4.72197	4.85996	5.06879	3.52298	4.97681	4.01248	5.45592	3.86449	4.45518	3.99959	5.2715	4.24311	6.33668	4.45659	4.54862	3.56455	4.39126	5.28092	3.97315	4.20706	3.94081	5.0895	4.11216	3.48943	7.76816	7.21084	5.28284	5.46495	4.59752	5.64717	5.70921
ENSG00000171714	1.21446	2.95276	1.21446	1.21446	1.21446	2.86055	1.21446	2.11094	1.21446	3.12166	2.57877	3.59325	1.98856	1.21446	1.21446	2.50088	1.21446	2.28361	2.09641	1.954	1.21446	1.21446	1.21446	2.52531	2.66638	2.55986	2.17779	1.21446	2.33304	4.29349	1.21446	1.21446	1.21446	2.24064	2.62403	2.16103	1.99875	1.21446	2.13944	2.5687	1.21446	3.12735	1.21446	3.29037	1.21446	1.21446	1.21446	1.21446	1.21446	1.21446	1.21446	1.21446	1.89434	2.13855	1.21446	1.99171	1.21446	1.21446	1.21446	1.21446	1.21446	1.21446	1.21446	1.21446	3.88602	2.82996	1.21446	2.33461	3.99978	1.21446	1.21446	1.21446	1.21446	1.21446	1.21446	1.21446	2.53239	1.21446	1.21446	1.21446	3.94081	1.21446	1.21446	1.21446	1.21446	1.21446	1.21446	1.21446	1.21446	1.21446	1.21446
ENSG00000171720	5.55496	5.53259	5.97226	6.14034	6.021	5.85298	5.60638	5.58539	5.96029	6.15535	5.57682	5.63836	6.5046	6.46955	7.29928	5.65862	5.75338	6.12767	6.56886	5.78203	6.22831	5.17648	6.089	5.61902	5.76486	5.9463	5.89013	6.48343	5.74582	5.80712	5.9716	6.15647	5.91231	5.77458	5.68031	5.1089	6.29226	5.74377	6.43467	5.72587	5.36535	5.95189	5.91075	5.37558	5.71197	6.19807	5.78822	5.6882	6.11778	6.3496	5.75047	6.89511	6.06673	5.74937	5.97535	5.77905	6.17085	6.67783	6.74121	6.42247	6.03435	6.49552	6.36752	6.18001	5.92703	6.08793	5.88432	6.06741	5.76122	6.0642	6.08225	5.99659	6.39472	5.67446	6.67132	6.07658	6.58324	5.74551	5.78931	5.89931	6.22219	6.61779	6.2974	5.82936	7.8022	7.80829	6.46255	7.19655	6.44553	6.90557	6.88642
ENSG00000171722	1.21446	1.21446	1.21446	1.21446	1.21446	1.21446	1.21446	1.21446	1.21446	1.21446	1.21446	1.21446	1.21446	1.21446	1.21446	1.21446	1.21446	1.21446	1.21446	1.21446	1.21446	1.21446	1.21446	1.21446	1.21446	1.21446	1.21446	1.21446	1.21446	1.21446	1.21446	1.21446	1.21446	1.21446	1.21446	1.21446	1.21446	1.21446	1.21446	1.21446	1.21446	1.21446	1.21446	1.21446	1.21446	1.21446	1.21446	1.21446	1.21446	1.21446	1.21446	1.21446	1.21446	1.21446	1.21446	1.21446	1.21446	1.21446	1.21446	1.21446	1.21446	1.21446	1.21446	1.21446	1.21446	1.21446	1.21446	1.21446	1.21446	1.21446	1.21446	1.21446	1.21446	1.21446	1.21446	1.21446	1.21446	1.21446	1.21446	1.21446	1.21446	1.21446	1.21446	1.21446	1.21446	1.21446	1.21446	1.21446	1.21446	1.21446	1.21446
ENSG00000171723	4.77193	4.0412	4.67828	5.07304	4.34343	4.1986	2.17956	4.18776	5.08919	4.29137	4.32293	5.41188	3.78988	2.76504	1.21446	4.18096	2.44258	3.60914	4.29082	4.49027	3.15233	5.25365	5.17982	4.72731	4.392	3.05868	4.19413	3.84175	2.33304	4.96087	2.38614	4.41476	2.76058	4.65777	3.50568	4.87306	1.21446	2.51042	4.91289	4.22095	4.04902	3.93422	1.21446	4.05767	3.99434	5.898	5.42535	3.41513	2.6379	1.21446	1.21446	1.21446	4.50957	2.30079	4.65577	4.18143	2.2795	4.52905	1.21446	2.35407	4.72197	4.89907	1.21446	4.11677	4.33164	3.24019	2.78412	5.05117	4.16861	4.05817	2.65907	3.9971	3.42914	3.79831	5.04289	4.53784	4.57177	4.58863	4.26223	4.15265	3.10902	4.12705	4.55762	4.09173	1.21446	3.6621	4.15906	4.26526	3.78716	4.03368	4.22393
ENSG00000171724	1.21446	1.21446	1.21446	1.21446	1.21446	1.21446	1.21446	1.21446	1.21446	1.21446	1.21446	1.21446	1.21446	1.21446	1.21446	1.21446	1.21446	1.21446	1.21446	1.21446	1.21446	1.21446	1.21446	1.21446	2.26185	1.21446	1.21446	1.21446	1.21446	1.21446	2.38614	1.21446	1.21446	1.21446	1.21446	1.21446	1.21446	1.21446	1.21446	1.21446	1.21446	1.21446	1.21446	1.21446	1.21446	1.21446	1.21446	1.21446	1.21446	1.21446	1.21446	1.21446	1.21446	1.21446	1.21446	1.21446	1.21446	1.21446	1.21446	1.21446	1.21446	1.21446	1.21446	1.21446	1.21446	1.21446	1.21446	1.21446	1.21446	1.21446	1.21446	1.21446	1.21446	1.21446	1.21446	1.21446	1.21446	1.21446	1.21446	1.21446	1.21446	1.21446	1.21446	1.21446	1.21446	1.21446	1.21446	2.39826	1.21446	1.21446	1.21446
ENSG00000171729	2.97809	2.78614	3.48784	3.56035	3.2288	2.9785	2.83143	1.21446	3.2805	2.89281	2.77238	1.97287	2.29681	2.92986	4.73326	2.98197	3.23676	2.85419	3.61501	3.37202	3.0419	3.59866	1.21446	2.79542	3.19606	3.30438	4.27759	3.98292	4.84031	3.56152	2.83141	1.21446	4.1309	2.92719	1.21446	2.80219	3.5754	2.77794	2.768	3.82352	3.78323	3.12735	3.22682	3.67338	2.44396	2.71727	1.21446	2.68122	4.04941	2.89016	3.11087	1.21446	2.37169	2.76658	2.09146	2.87957	2.98761	3.5704	3.52179	2.95588	3.29019	1.21446	2.98688	2.83625	3.21986	4.27963	3.73589	3.78765	3.45566	3.09734	2.25638	2.1326	4.13714	3.22224	2.61771	3.56455	3.26519	2.63982	2.592	2.28778	3.75094	2.39501	3.05567	3.28452	1.21446	1.21446	3.16322	2.39826	4.46869	2.28621	4.49559
ENSG00000171735	4.80628	4.4502	5.43743	5.64985	5.59461	5.89442	5.75803	5.52855	5.40998	5.74675	5.68544	4.97146	4.75609	6.05493	5.05688	5.24789	4.93804	5.34062	5.77182	5.36743	5.1962	5.7199	5.41349	5.13985	5.13562	5.42049	3.6792	5.70103	4.06899	5.9915	5.13764	5.73793	5.36239	5.34439	5.68031	5.38486	5.50104	4.77958	6.29645	5.63282	6.03881	5.75576	3.89445	5.64609	5.19818	6.03779	7.08298	6.01444	4.58516	5.02085	5.14148	5.36202	5.34804	5.1221	4.89047	5.38445	5.01167	5.38792	5.22529	5.54965	5.86329	5.90843	5.01052	5.3619	5.41931	5.6354	5.45592	5.98596	5.53685	5.2083	5.56983	4.94062	5.10099	5.06417	5.56252	5.15623	5.33896	5.67778	5.66484	4.93961	5.85887	5.15777	6.43768	6.07133	5.35545	5.54667	5.18833	6.17595	5.88622	4.83714	6.01701
ENSG00000171747	1.21446	1.21446	1.21446	1.21446	1.21446	1.21446	1.21446	1.21446	1.21446	1.21446	1.21446	1.21446	1.21446	1.21446	1.21446	1.21446	1.21446	1.21446	1.21446	1.21446	1.21446	1.21446	1.21446	1.21446	1.21446	1.21446	1.21446	1.21446	1.21446	1.21446	1.21446	1.21446	1.21446	1.21446	1.21446	1.21446	1.21446	1.21446	1.21446	1.21446	1.21446	1.21446	1.21446	1.21446	1.21446	1.21446	1.21446	1.21446	1.21446	1.21446	1.21446	1.21446	1.21446	1.21446	1.21446	1.21446	1.21446	1.21446	1.21446	1.21446	1.21446	1.21446	1.21446	1.21446	1.21446	1.21446	1.21446	1.21446	1.21446	1.21446	1.21446	1.21446	1.21446	1.21446	1.21446	1.21446	1.21446	1.21446	1.21446	1.21446	1.21446	1.21446	1.21446	1.21446	1.21446	1.21446	1.21446	1.21446	1.21446	1.21446	1.21446
ENSG00000171757	4.87258	3.82085	4.3402	4.62778	4.71879	5.75138	3.48079	3.94429	3.6623	3.76642	3.951	5.49843	4.51606	3.32194	3.43161	3.67335	4.35392	4.86454	3.90854	4.17425	6.58844	5.58729	1.21446	5.00745	2.96022	3.98804	3.23862	3.05481	4.64117	4.42893	4.3607	3.72266	3.52335	4.65777	4.02646	4.92345	4.82517	4.72562	3.46775	4.66232	3.25003	4.84834	3.22682	4.28886	3.37674	3.34632	3.58436	4.22665	1.21446	4.45215	4.46679	1.21446	3.93672	4.83225	4.63001	4.06516	2.68994	3.06951	3.52179	4.57631	2.83577	4.39499	3.7544	5.34751	4.33164	2.82996	1.21446	4.19518	2.97326	4.53884	6.45935	3.45332	3.82858	3.79831	2.61771	4.29705	2.72044	3.35821	2.87348	3.97536	2.46147	3.42065	3.36332	4.5691	1.21446	1.21446	3.16322	2.39826	2.71119	2.28621	1.21446
ENSG00000171759	1.21446	1.21446	1.21446	1.21446	1.21446	1.21446	1.21446	1.21446	1.21446	1.21446	1.21446	1.21446	1.21446	1.21446	1.21446	1.21446	1.21446	1.21446	1.21446	1.21446	1.21446	1.21446	1.21446	1.21446	1.21446	1.21446	1.21446	1.21446	1.21446	1.21446	1.21446	1.21446	1.21446	1.21446	1.21446	1.21446	1.21446	1.21446	1.21446	1.21446	1.21446	1.21446	1.21446	1.21446	1.21446	1.21446	1.21446	1.21446	1.21446	1.21446	1.21446	1.21446	1.21446	1.21446	1.21446	1.21446	1.21446	1.21446	1.21446	1.21446	1.21446	1.21446	1.21446	1.21446	1.21446	1.21446	1.21446	1.21446	1.21446	1.21446	1.21446	1.21446	1.21446	1.21446	1.21446	1.21446	1.21446	1.21446	1.21446	1.21446	1.21446	1.21446	1.21446	1.21446	1.21446	1.21446	1.21446	1.21446	1.21446	1.21446	1.21446
ENSG00000171763	2.97809	4.23128	3.48784	3.84974	2.98993	4.65347	3.05373	4.18776	2.31143	4.00076	2.93783	3.4195	2.52577	3.07469	3.07631	2.68509	4.22011	3.11933	4.74438	4.81417	5.24337	4.51607	1.21446	3.1098	4.09625	3.05868	4.91795	4.53068	2.76115	3.56152	3.15133	1.21446	2.33261	4.46933	4.48406	4.31471	3.27936	3.17803	3.92056	4.45883	2.70856	5.73459	7.54942	2.4783	3.86424	1.21446	4.77056	3.21507	3.52589	3.47975	6.22224	4.7724	4.25226	3.46586	4.65577	4.65113	2.98761	4.78243	3.93155	3.03133	3.71991	3.13528	2.68931	4.83056	4.83134	3.40408	1.21446	4.46232	2.75891	3.66211	3.55663	2.9713	2.84985	4.05394	4.81711	4.29705	3.94084	2.63982	4.34667	3.84312	3.10902	3.42065	3.36332	5.29941	4.32083	1.21446	2.24272	4.69544	3.92659	3.23768	4.91952
ENSG00000171766	2.83931	1.21446	3.70604	2.66164	2.85041	3.5183	1.21446	1.21446	2.31143	3.31496	1.21446	3.67233	1.21446	1.21446	1.21446	2.50088	3.5762	4.19794	2.44371	3.83133	1.21446	5.66456	1.21446	2.90961	2.96022	2.00958	1.21446	1.21446	2.56874	4.14357	2.38614	2.77479	1.21446	2.45898	2.62403	3.02132	1.21446	1.21446	2.13944	1.21446	2.70856	2.61296	1.21446	1.21446	2.90749	4.38596	1.21446	3.58866	3.35555	2.89016	1.21446	1.21446	2.6844	1.93504	2.98954	2.53089	1.21446	1.21446	1.21446	2.20753	2.83577	2.81749	1.21446	5.12922	3.88602	2.17863	1.21446	3.07259	2.13371	3.49945	2.25638	2.75714	1.21446	2.43295	2.22547	2.89659	3.37095	3.81563	1.21446	5.35111	2.72042	1.21446	2.79769	4.28138	1.21446	1.21446	2.24272	1.21446	1.21446	1.21446	2.12506
ENSG00000171772	1.21446	1.21446	1.21446	1.21446	1.977	1.21446	1.21446	1.21446	1.21446	2.21864	1.21446	1.21446	1.21446	1.21446	1.21446	1.21446	1.21446	1.97891	1.21446	1.21446	1.21446	1.21446	1.21446	1.21446	1.21446	1.21446	2.17779	1.21446	2.01507	1.21446	1.21446	1.21446	1.21446	1.21446	1.21446	1.21446	1.21446	1.21446	2.50195	1.21446	2.29347	1.21446	1.21446	1.21446	1.21446	1.21446	1.21446	1.21446	1.21446	1.21446	2.60019	1.21446	2.16745	1.21446	1.21446	2.53089	1.21446	1.21446	1.21446	1.21446	1.21446	1.21446	1.21446	1.21446	2.77781	1.21446	1.21446	1.21446	2.13371	1.21446	1.21446	2.1326	1.21446	1.21446	1.21446	2.43565	1.21446	1.21446	1.21446	1.21446	1.21446	1.21446	1.21446	1.21446	1.21446	1.21446	1.21446	2.8474	2.29545	1.21446	1.21446
ENSG00000171773	1.21446	1.21446	1.21446	1.21446	1.21446	1.21446	1.21446	1.21446	1.21446	1.21446	1.21446	1.21446	1.21446	1.21446	1.21446	1.21446	1.21446	1.21446	1.21446	1.21446	1.21446	1.21446	1.21446	1.21446	1.21446	1.21446	1.21446	1.21446	1.21446	1.21446	1.21446	1.21446	1.21446	1.21446	1.21446	1.21446	1.21446	1.21446	1.21446	1.21446	1.21446	1.21446	1.21446	1.21446	1.21446	1.21446	1.21446	1.21446	1.21446	1.21446	1.21446	1.21446	1.21446	1.21446	1.21446	1.21446	1.21446	1.21446	1.21446	1.21446	1.21446	1.21446	1.21446	1.21446	1.21446	1.21446	1.21446	1.21446	1.21446	1.21446	1.21446	1.21446	1.21446	1.21446	1.21446	1.21446	1.21446	1.21446	1.21446	1.21446	1.21446	1.21446	1.21446	1.21446	1.21446	1.21446	1.21446	1.21446	1.21446	1.21446	1.21446
ENSG00000171777	5.87775	7.02117	6.45133	5.45447	6.3612	5.20972	6.15756	6.6152	5.63148	6.78038	5.55407	5.56008	6.16236	6.57377	6.73504	6.64142	6.13005	5.02174	5.33234	6.10342	6.20474	6.89973	7.17319	5.95395	6.32123	6.69522	6.41113	6.17382	5.98203	6.64179	6.66652	5.10349	6.72359	6.30853	6.85873	4.71022	5.38416	5.06639	6.10265	5.49856	6.09736	5.39989	7.39907	6.72948	6.91812	3.50158	5.01533	4.87161	5.60289	5.5395	4.56492	7.10159	6.74794	6.13681	7.07238	7.05461	6.87112	6.58174	5.80063	6.36353	6.55499	5.6816	7.26662	5.74862	7.60364	5.96895	5.88432	5.44255	4.5792	5.83684	6.41727	5.3732	7.29557	6.3702	6.26637	5.35659	5.62909	6.09602	5.06901	5.96298	5.8122	4.59264	5.68518	5.66455	7.12842	7.29083	5.45498	6.20858	4.85917	7.4052	6.86291
ENSG00000171786	3.10258	3.55794	2.43567	2.9547	1.977	2.40824	1.90313	3.40736	1.21446	3.12166	1.21446	1.97287	2.71301	2.01721	2.57347	1.97325	2.44258	2.51009	2.44371	2.64985	1.94447	3.22394	1.21446	1.21446	2.66638	2.55986	2.55367	2.32303	2.56874	1.21446	1.21446	1.21446	2.33261	2.63802	2.23019	1.21446	2.89349	2.77794	2.13944	1.21446	1.21446	1.21446	2.69039	2.12194	2.69979	1.21446	3.18	2.27296	1.21446	1.21446	1.21446	1.21446	1.21446	2.55942	1.83929	2.53089	3.22623	2.56821	1.21446	2.03048	2.83577	3.26804	1.21446	2.38981	2.3456	3.05211	1.21446	2.33461	2.13371	2.27016	2.65907	1.21446	1.21446	2.08847	3.13347	2.89659	2.53239	1.21446	1.92257	1.98196	2.10952	2.39501	2.64353	1.21446	1.21446	1.21446	2.24272	2.39826	2.29545	1.21446	3.13874
ENSG00000171790	1.21446	1.21446	1.21446	1.21446	1.21446	1.21446	1.21446	1.21446	1.21446	1.21446	1.21446	1.21446	1.21446	1.21446	1.21446	1.21446	1.21446	1.21446	1.21446	1.21446	1.21446	1.21446	1.21446	1.21446	1.21446	1.21446	1.21446	1.21446	1.21446	1.21446	1.21446	1.21446	1.21446	1.21446	1.21446	1.21446	1.21446	1.21446	1.21446	1.21446	1.21446	1.21446	1.21446	1.21446	1.21446	1.21446	1.21446	1.21446	1.21446	1.21446	1.21446	1.21446	1.21446	1.21446	1.21446	1.21446	1.21446	1.21446	1.21446	2.03048	1.21446	1.21446	1.21446	1.21446	1.21446	1.21446	1.21446	1.21446	1.21446	1.21446	1.21446	1.21446	1.21446	1.21446	1.21446	1.21446	1.21446	1.21446	1.92257	1.21446	1.21446	1.21446	1.21446	1.21446	1.21446	1.21446	1.21446	1.21446	1.21446	1.21446	1.21446
ENSG00000171791	8.58394	6.85124	7.04043	6.87666	8.49295	7.06097	7.22459	5.40763	8.53911	5.97898	8.0717	8.68001	5.14079	7.35615	7.31944	8.27641	7.88359	8.02264	7.01058	8.48884	7.4273	7.98888	7.10825	8.11069	8.28209	8.55809	8.93958	8.3337	8.62447	8.95485	8.68085	6.7175	8.16686	8.10117	9.10636	6.72861	5.99086	9.04743	7.41304	8.71905	7.99324	8.90896	9.48041	8.28561	8.11441	6.60987	6.28802	6.96313	7.79778	4.66802	7.04937	7.19471	7.21375	7.15493	7.49646	6.83671	7.87555	7.75947	7.68467	6.2524	8.26638	6.30594	7.62653	7.42809	7.75669	8.2308	7.71819	6.52487	7.42804	9.12413	7.19138	8.64469	7.29557	8.16226	5.73354	7.86298	5.33896	7.64259	7.67004	8.34285	7.64472	7.83288	6.20375	5.87649	4.32083	3.6621	5.23636	5.16512	5.80034	5.56766	6.6321
ENSG00000171792	5.38435	4.10749	4.05909	3.56035	4.29482	4.83571	3.91274	4.11124	4.964	4.29137	4.52535	5.22134	4.89617	4.00914	3.9421	4.33187	4.35392	3.52473	4.92629	4.17425	3.92713	4.51607	3.38932	4.64026	6.43221	3.84671	3.23862	3.68433	3.70326	4.29349	3.96461	5.47184	7.18244	4.42843	3.50568	2.53109	4.54768	3.83522	4.40369	4.45883	3.45255	2.97932	6.0899	4.28886	4.47886	5.29294	4.77056	4.58557	4.91504	2.89016	5.31962	4.17589	4.50957	4.46785	3.80557	4.00316	3.60124	4.03559	3.52179	4.322	4.76608	4.44899	4.43138	4.70018	4.27606	4.50391	8.08299	4.68682	4.5792	4.22042	4.69594	5.99659	2.84985	3.48336	4.3925	4.11	4.52876	4.72995	4.60775	4.45132	4.87563	4.68845	5.11831	5.33365	4.65794	3.6621	4.79749	4.13346	4.32691	4.14925	4.29692
ENSG00000171793	4.83982	4.5481	3.70604	3.84974	4.98529	4.89161	4.50626	3.26805	4.20351	4.20106	4.61663	4.63026	4.51606	4.80936	4.73326	4.33187	4.58852	4.14362	5.23252	4.27203	3.34788	4.38397	4.55242	4.18516	4.63626	3.84671	4.19413	5.11698	5.0475	4.29349	3.15133	3.47677	4.00234	3.60367	3.65578	4.38881	4.54768	4.83157	4.76258	4.45883	4.92113	4.38407	5.46728	3.87894	3.30962	4.08684	4.0998	3.41513	4.25159	3.88489	3.75321	5.19115	4.89031	4.40137	3.98143	4.33948	3.89374	4.22007	4.72125	4.17522	4.36754	5.01034	4.13368	4.74498	4.86913	4.43305	4.84217	4.4128	4.84874	4.76423	3.18668	4.74395	4.6035	4.72182	4.3925	4.00613	3.72527	3.81563	5.2318	4.62019	3.75094	4.59264	4.30759	5.15362	4.32083	5.25829	4.34774	5.16512	5.0204	4.83714	4.36631
ENSG00000171794	1.21446	1.21446	1.21446	1.21446	1.21446	1.91657	1.21446	1.21446	1.21446	1.21446	1.21446	1.21446	2.52577	2.57221	1.21446	1.21446	1.21446	1.21446	1.21446	1.21446	1.21446	1.21446	1.21446	1.21446	1.21446	1.21446	1.21446	1.21446	1.21446	1.21446	1.21446	2.99091	1.21446	1.21446	1.21446	1.21446	1.21446	1.21446	2.13944	1.21446	1.21446	1.21446	1.21446	1.21446	2.09659	1.21446	1.91461	1.21446	2.92705	1.21446	1.21446	1.21446	1.21446	1.21446	2.28074	1.99171	1.21446	2.1886	3.52179	1.21446	1.21446	1.21446	2.68931	1.21446	1.21446	1.21446	1.21446	1.21446	1.21446	1.21446	1.21446	1.21446	3.42914	1.21446	1.21446	1.21446	1.21446	2.24199	1.21446	1.21446	1.21446	1.21446	1.95056	1.21446	4.32083	1.21446	1.21446	2.39826	1.21446	2.28621	1.21446
ENSG00000171798	2.68175	2.02888	2.43567	2.66164	3.42983	2.7294	2.55604	3.11174	2.73245	1.21446	3.33126	3.10583	1.21446	3.70879	1.21446	3.22003	1.21446	1.97891	1.21446	1.21446	1.21446	3.22394	1.21446	2.52531	2.96022	1.21446	3.05065	1.21446	3.78464	1.21446	5.38175	5.06085	2.76058	1.21446	1.21446	2.80219	1.21446	3.17803	2.13944	1.21446	5.16041	1.21446	3.22682	2.7402	2.09659	1.21446	1.21446	1.21446	3.9361	3.47975	1.21446	1.21446	1.21446	2.85743	2.43701	1.21446	3.42708	2.1886	3.93155	2.78901	3.15636	2.3756	2.27903	2.38981	2.94372	1.21446	1.21446	2.01621	2.13371	1.96909	1.21446	2.9713	3.82858	3.48336	1.21446	3.12583	1.99264	2.24199	2.99217	2.70098	3.53014	1.21446	2.46388	1.85926	1.21446	3.6621	3.53012	2.39826	3.54687	5.2485	2.48251
ENSG00000171804	1.21446	1.21446	1.21446	1.21446	1.21446	1.21446	1.21446	1.21446	1.21446	1.21446	1.21446	1.21446	1.21446	1.21446	1.21446	1.21446	1.21446	1.21446	1.21446	1.21446	1.21446	1.21446	1.21446	1.21446	1.21446	1.21446	1.21446	1.21446	1.21446	1.21446	1.21446	1.21446	1.21446	1.21446	1.21446	1.21446	1.21446	1.21446	1.21446	1.21446	1.21446	1.21446	1.21446	1.21446	1.21446	1.21446	1.21446	1.21446	2.24055	1.21446	1.21446	1.21446	1.21446	1.21446	1.21446	1.21446	1.21446	1.21446	1.21446	1.21446	1.21446	1.21446	1.21446	1.21446	1.21446	1.21446	1.21446	1.21446	1.21446	1.21446	1.21446	1.21446	1.21446	1.21446	1.21446	1.21446	1.21446	1.21446	1.21446	1.21446	1.21446	1.21446	1.21446	1.21446	1.21446	1.21446	1.21446	1.21446	1.21446	1.21446	1.21446
ENSG00000171806	1.21446	2.59106	1.21446	2.2583	1.977	3.72267	3.48079	2.72268	3.2805	2.21864	5.0348	4.42297	3.25571	3.07469	1.21446	2.84295	3.13589	3.90223	3.50105	3.17484	2.78549	3.75266	1.21446	3.80735	2.96022	2.75121	3.23862	1.21446	2.92564	2.95564	2.83141	3.17426	2.76058	3.52606	2.23019	4.71022	4.54768	3.72713	4.40369	4.89493	2.70856	2.81062	3.22682	3.43076	3.16388	5.02533	1.21446	2.27296	3.67685	2.89016	3.11087	3.1029	2.16745	3.8392	1.83929	2.53089	4.24114	2.56821	2.92377	4.62211	3.41141	4.2193	3.42623	3.29076	2.58362	2.55479	2.78412	4.64468	4.08676	4.22042	2.95171	3.69756	1.21446	3.06857	4.01598	3.95113	4.4844	2.63982	4.21802	3.12614	3.84916	3.16481	4.16364	4.80807	1.21446	1.21446	2.93044	3.98788	4.27628	3.23768	4.22393
ENSG00000171811	1.21446	1.21446	1.21446	1.21446	1.21446	1.21446	1.21446	1.21446	1.21446	1.21446	1.21446	1.21446	1.21446	1.21446	1.21446	1.21446	1.21446	1.21446	1.21446	1.21446	1.21446	1.21446	1.21446	1.88657	1.21446	1.21446	1.21446	1.21446	1.21446	1.21446	1.21446	1.21446	1.21446	1.21446	1.21446	1.21446	1.21446	2.14571	1.21446	1.21446	1.21446	1.21446	1.21446	1.21446	1.21446	1.21446	1.21446	1.21446	1.21446	1.21446	1.21446	1.21446	1.21446	1.21446	1.21446	1.21446	1.21446	1.21446	1.21446	1.21446	1.21446	1.21446	1.21446	1.21446	1.21446	1.21446	1.21446	1.21446	1.21446	1.21446	1.21446	1.21446	1.21446	1.21446	1.21446	1.21446	1.21446	1.21446	1.21446	1.21446	1.21446	1.21446	1.21446	1.21446	1.21446	1.21446	1.21446	1.21446	1.21446	1.21446	1.21446
ENSG00000171812	2.68175	2.95276	1.21446	1.21446	2.98993	3.27662	1.90313	3.26805	1.21446	2.60855	2.02127	2.98117	2.29681	3.32194	2.57347	2.68509	1.21446	2.51009	3.23846	2.4695	2.78549	2.68815	1.21446	2.66863	1.21446	1.21446	3.05065	2.32303	1.21446	2.95564	2.38614	2.77479	2.33261	2.45898	1.21446	1.21446	2.54231	2.9944	2.98337	2.18897	3.62804	2.04246	1.21446	2.7402	1.21446	1.21446	4.19221	1.21446	2.92705	3.47975	1.21446	3.74344	2.81233	1.93504	2.09146	2.87957	3.22623	3.06951	1.21446	3.16964	2.83577	2.81749	1.21446	2.05672	3.72694	2.55479	1.21446	1.21446	2.49421	3.73662	2.95171	2.1326	1.21446	2.08847	2.61771	2.76307	1.21446	2.24199	2.2063	1.21446	3.26516	2.84311	2.64353	2.6129	1.21446	1.21446	2.93044	2.8474	3.71171	2.28621	2.95799
ENSG00000171813	5.55496	4.95628	5.60409	5.32304	5.42627	5.25294	5.13766	5.20467	4.89703	5.54408	4.70238	4.46693	6.1345	5.90304	6.6737	5.03216	4.90958	4.86454	6.10792	5.15591	4.61174	4.88421	5.41349	5.11862	5.23726	5.49195	5.75301	4.8538	5.91339	5.20504	4.84309	4.97155	5.01397	4.42843	4.88893	4.92345	5.20265	5.10905	4.59448	5.18521	4.37136	5.13443	6.75308	4.95581	4.9053	4.38596	4.3996	4.22665	5.23074	5.91966	4.93794	5.65264	4.83797	4.61569	5.55368	5.95007	5.46641	5.49754	6.52898	5.09665	5.33214	5.58935	6.24704	5.48529	5.07694	5.50447	5.45592	4.9164	4.98893	5.42075	5.56983	5.43952	7.02873	5.13831	5.76543	5.51384	6.25747	5.81019	5.11744	5.25242	5.33891	4.86263	5.39815	5.41583	7.66093	6.60678	5.60867	6.71927	5.9514	6.10671	5.35124
ENSG00000171817	1.97142	2.02888	3.70604	1.21446	1.977	3.84355	3.48079	2.4634	3.2805	3.31496	3.951	3.32319	2.71301	3.07469	1.21446	3.59425	3.5762	3.52473	2.09641	3.06343	5.3333	6.16729	1.21446	4.09992	2.96022	3.05868	2.55367	3.68433	2.01507	3.56152	3.80268	3.17426	2.76058	1.94756	3.33639	2.80219	1.21446	2.9944	3.16613	2.18897	2.29347	2.97932	1.21446	3.29037	3.37674	2.96476	4.88457	2.27296	2.92705	1.21446	4.56492	1.21446	2.81233	3.43867	2.09146	3.46647	3.60124	2.56821	1.21446	3.40792	3.71991	3.38834	1.21446	3.57517	3.33814	1.21446	2.78412	4.00637	3.15523	1.96909	2.65907	2.75714	1.21446	4.72182	3.32764	2.76307	2.53239	2.63982	3.67521	2.70098	2.10952	2.39501	3.26878	3.82355	1.21446	1.21446	2.93044	2.8474	3.01228	1.21446	3.56444
ENSG00000171819	1.21446	1.21446	1.21446	1.21446	1.21446	1.21446	1.21446	1.21446	1.21446	1.21446	1.21446	1.21446	1.21446	1.21446	1.21446	1.21446	1.21446	1.21446	1.21446	1.21446	1.21446	1.21446	1.21446	1.21446	1.21446	1.21446	1.21446	1.21446	1.21446	1.21446	1.21446	1.21446	1.21446	1.21446	1.21446	1.21446	1.21446	1.21446	1.21446	1.21446	1.21446	1.21446	1.21446	1.21446	1.21446	1.21446	1.21446	1.21446	1.21446	1.21446	1.21446	1.21446	1.21446	1.21446	1.21446	1.21446	1.21446	1.21446	1.21446	1.21446	1.21446	1.21446	1.21446	1.21446	1.21446	1.21446	1.21446	1.21446	1.21446	1.21446	1.21446	1.21446	1.21446	1.21446	1.21446	1.21446	1.21446	1.21446	1.21446	1.21446	1.21446	1.21446	1.21446	1.21446	1.21446	1.21446	1.21446	1.21446	1.21446	1.21446	1.21446
ENSG00000171823	3.58943	1.21446	1.21446	5.22822	1.21446	1.21446	4.01463	1.21446	1.21446	5.64899	3.87802	1.97287	4.05607	5.90304	6.9048	3.95041	4.07214	1.97891	4.2223	1.21446	3.66842	4.07539	1.21446	3.28222	5.98488	1.21446	1.21446	1.21446	1.21446	4.55248	1.21446	1.21446	1.21446	1.21446	1.21446	1.21446	1.21446	1.21446	6.6486	1.21446	1.21446	1.21446	1.21446	1.21446	1.21446	1.21446	1.21446	1.21446	1.21446	1.21446	1.21446	1.21446	1.21446	2.615	5.55368	1.21446	1.21446	1.21446	1.21446	4.23579	1.21446	4.501	4.94977	4.27917	2.02427	2.17863	5.45592	1.21446	4.5792	1.96909	1.21446	1.21446	6.00517	1.21446	2.22547	3.89383	5.15442	5.28092	1.21446	1.21446	1.21446	1.21446	1.21446	2.11905	6.95766	1.21446	1.21446	1.21446	4.92586	1.21446	1.21446
ENSG00000171824	6.0155	6.07868	5.75341	6.401	6.10694	5.96094	6.00836	6.53105	6.35735	5.95192	5.55407	5.73057	5.2227	5.86699	6.15064	5.6397	5.83099	6.30866	5.88552	6.27594	5.17202	6.3767	5.17982	5.97766	5.62215	6.02859	5.89013	6.14475	5.82272	6.23015	5.77233	6.15647	6.97959	5.25438	6.13924	5.23373	5.08756	5.8728	5.90267	5.75559	5.91406	5.73459	10.6735	5.37558	5.79585	6.47336	5.81708	7.42464	6.16782	5.02085	6.19213	5.19115	5.66478	5.59294	5.63312	5.98197	6.2483	5.94701	5.80063	5.42684	5.9031	5.96455	5.70395	6.14723	6.35547	5.57142	5.45592	6.03538	6.20462	6.10566	5.53083	6.03991	6.14706	5.62387	5.99789	6.1621	6.25747	5.36957	5.95788	5.99379	5.9479	6.23261	6.34204	6.40426	6.76393	5.25829	5.74748	5.92416	6.11679	5.9274	5.90628
ENSG00000171827	5.65213	6.21779	5.31448	5.17834	5.78059	5.488	5.5903	5.71836	5.58983	5.02523	6.16194	6.66823	5.83883	5.20678	4.31339	5.58139	6.21351	6.48025	5.23252	6.21667	5.41792	6.93906	3.38932	6.24511	5.62215	5.96314	5.2802	5.77885	5.74582	5.27797	5.0695	5.26236	5.01397	6.48664	5.10637	6.36148	5.2569	5.8479	5.64203	6.31017	5.50185	5.34501	3.6019	5.56146	5.21573	6.21958	6.39708	4.93496	4.97275	4.85533	5.52719	3.1029	5.38487	6.99027	5.42561	5.47701	5.87769	4.45792	3.93155	5.60732	5.11146	5.04559	5.01052	5.91374	5.25833	5.28251	4.28608	5.31471	5.86151	5.96255	5.91077	5.11343	4.13714	4.76939	4.75459	5.65555	4.65406	5.28092	5.20964	5.11864	5.66234	5.15777	5.71946	6.35523	3.87608	1.21446	5.90404	3.64034	5.05057	4.14925	4.91952
ENSG00000171840	7.60598	6.28963	6.53611	8.5265	6.00617	5.64204	6.84628	5.69273	6.08534	7.66943	4.74339	5.38941	5.1124	6.13286	9.14844	5.91611	5.548	5.41037	7.65404	5.41047	5.91623	4.18599	10.2797	4.48212	7.50953	6.44275	6.61463	6.57342	5.84132	4.42893	8.98695	4.92472	7.51849	5.10778	7.71127	6.24805	5.78525	6.20225	7.72718	6.02325	7.29363	6.50772	5.63079	6.79261	5.66174	5.14298	5.22421	7.99669	6.37369	6.46845	4.36132	9.12532	5.32926	5.42401	6.02523	6.07361	7.12476	8.1371	6.92617	6.4667	5.9226	7.03876	7.45234	4.39677	6.73694	6.70902	8.70234	6.08316	7.0257	6.02151	6.97647	7.3915	7.82484	7.47237	6.53014	6.63333	6.6444	5.71205	6.7677	6.55473	6.39036	8.26907	7.10794	5.38352	8.93262	9.35485	7.12779	8.72878	5.9514	6.92162	6.96579
ENSG00000171843	5.61405	3.89829	6.23162	5.07304	5.53377	6.33643	6.11328	5.61299	6.70767	5.80841	6.65354	5.96114	4.32994	4.73085	5.39865	5.90031	6.06734	6.30866	5.16189	6.7133	5.872	6.46562	4.90038	6.88802	5.62215	5.99624	5.89013	5.57577	6.04754	6.52718	4.99795	6.11554	7.84702	6.25166	5.98379	6.64148	4.0231	5.44471	6.46724	5.38892	6.23407	6.37736	5.63079	6.16858	5.84168	5.18745	6.63424	5.49231	5.23074	5.16916	5.97939	3.1029	5.40294	5.81659	4.82404	5.40816	5.06995	5.72484	5.70255	5.67361	5.33214	5.98278	4.33899	6.33359	5.3937	5.20016	4.49669	6.21766	5.83708	5.90107	6.21103	5.33885	5.35671	5.79365	4.47271	5.93101	6.10619	5.03185	5.56385	6.31975	5.6087	5.61113	5.86433	5.94441	4.32083	4.41107	5.93341	4.69544	5.3462	4.96724	5.41745
ENSG00000171847	3.31967	3.82085	5.70534	1.21446	3.3332	3.5183	2.83143	2.93297	3.2805	2.89281	3.21326	2.8422	1.98856	2.01721	4.95695	3.42044	3.33024	3.96664	2.90717	4.22399	4.37636	4.67495	1.21446	3.6337	2.26185	2.32555	3.90873	3.30012	3.19959	1.21446	2.38614	3.60534	1.21446	2.63802	2.23019	1.21446	2.73155	1.21446	3.59598	1.21446	3.62804	3.59095	1.21446	2.7402	3.16388	2.96476	3.35704	1.21446	1.21446	3.88489	1.21446	1.21446	3.21914	3.73321	3.80557	2.71876	2.98761	5.13976	1.21446	3.10241	4.30877	3.26804	3.7544	3.67382	3.44653	4.35843	2.78412	1.21446	3.70006	1.21446	3.55663	2.75714	1.21446	1.21446	1.21446	2.61178	2.8814	2.63982	2.87348	3.00043	3.94081	1.21446	1.21446	3.20833	1.21446	1.21446	1.21446	4.13346	3.71171	1.21446	2.12506
ENSG00000171848	5.42894	3.22999	3.48784	2.2583	2.85041	5.52369	3.15135	4.5756	4.08677	4.37622	2.93783	4.12568	2.29681	4.075	3.07631	4.12681	4.31072	3.11933	5.62233	5.43152	3.15233	4.23817	4.08974	5.22176	2.66638	3.05868	6.35542	4.22826	5.2284	1.21446	3.80268	3.47677	3.86058	3.87593	3.33639	2.16103	2.31076	2.51042	2.98337	4.22095	2.29347	4.4899	1.21446	3.29037	3.23883	4.72628	3.65226	2.68122	6.33042	4.45215	2.3596	6.58688	3.38182	4.673	5.67125	5.7971	5.06995	4.89397	1.21446	5.17519	5.57358	2.98677	3.7544	5.33297	4.33164	4.43305	3.34614	5.53721	3.70006	2.27016	4.69594	3.15312	5.67093	6.7458	3.64616	3.89383	2.3024	3.81563	3.37808	5.72656	3.26516	3.6346	2.93361	4.35059	3.21167	1.21446	3.16322	5.23032	4.63798	2.28621	2.95799
ENSG00000171853	5.49333	6.30358	5.10769	5.27641	5.63378	5.8389	7.12783	5.30974	6.40609	6.2248	5.72669	5.65728	7.043	5.1173	5.7947	5.4786	6.92194	5.96756	4.69502	6.24067	5.82636	5.82457	9.79349	5.97766	5.28549	5.15274	5.39545	5.48575	5.463	5.04698	8.43348	8.86114	5.76436	5.40837	5.80949	6.41502	6.94695	7.6851	5.80401	5.94805	7.56629	7.92738	5.55136	7.57428	5.34886	6.55173	6.49846	8.26522	5.92752	8.25513	7.07433	5.65264	5.55605	5.68993	6.95386	7.99093	5.33026	8.84748	5.80063	7.38041	6.50417	7.43901	8.24496	5.54952	5.97953	6.72378	5.95657	6.00262	7.07868	5.99234	4.9546	6.36345	9.90098	7.40668	6.95982	7.15795	7.88887	5.9884	7.26711	5.94733	5.63577	8.90483	7.47136	6.37996	6.06637	5.54667	5.49497	6.84903	7.49733	8.76032	7.80377
ENSG00000171855	1.21446	1.21446	1.21446	1.21446	1.21446	1.21446	1.21446	1.21446	1.21446	1.21446	1.21446	1.21446	1.21446	1.21446	1.21446	1.21446	1.21446	1.21446	1.21446	1.21446	1.21446	1.21446	1.21446	1.21446	1.21446	1.21446	1.21446	1.21446	1.21446	1.21446	1.21446	1.21446	1.21446	1.21446	1.21446	1.21446	1.21446	1.21446	1.21446	1.21446	1.21446	1.21446	1.21446	1.21446	1.21446	1.21446	1.21446	1.21446	1.21446	3.47975	1.21446	1.21446	1.21446	1.21446	1.21446	1.21446	1.21446	1.21446	1.21446	1.21446	1.21446	1.21446	1.21446	1.21446	1.21446	1.21446	2.78412	2.57059	1.21446	1.21446	1.21446	1.21446	1.21446	1.21446	1.21446	1.21446	1.21446	1.21446	1.21446	1.21446	1.21446	1.21446	1.21446	1.21446	1.21446	1.21446	1.21446	1.21446	1.21446	1.21446	1.21446
ENSG00000171858	8.09413	7.06274	10.2214	8.96781	8.54513	8.52739	8.86555	9.17328	10.2832	9.76798	8.9785	8.01438	9.13696	9.41541	10.695	8.51788	8.58412	8.46525	10.0957	7.3424	8.44105	9.09368	10.9787	9.24479	8.86783	9.22951	9.71599	9.27054	8.62715	10.2575	8.47995	10.9891	8.75146	8.74029	8.13077	8.85249	10.4437	9.23645	10.2674	8.93865	9.69217	8.26611	10.5792	8.53109	8.88335	9.37612	9.83023	9.00578	8.79872	9.50956	9.00922	10.1603	9.7895	8.12544	8.50106	9.94515	8.94117	10.0802	11.6507	9.47679	10.6097	9.79325	10.3326	9.5785	9.31082	9.07468	11.1389	9.49202	8.69987	8.41939	9.82702	9.86256	11.7367	9.26208	8.53686	8.64115	8.72718	10.2687	8.67192	9.19864	8.85475	9.82396	8.62263	8.18105	11.7697	11.8279	9.81734	10.7184	8.50077	9.75932	9.88842
ENSG00000171860	5.42894	5.7724	5.49516	4.29212	5.94524	5.27407	5.32453	6.27917	5.1479	5.2646	5.64297	3.4195	5.69352	6.13286	5.85127	5.24789	4.7581	5.19004	5.88552	6.28751	5.77922	5.607	8.18199	6.3304	5.83123	4.05362	5.50212	5.77885	5.68532	3.56152	5.638	6.48033	6.50816	6.1803	4.88893	5.96653	4.5908	5.9912	4.33389	5.92208	5.21446	4.32801	2.69039	6.07004	5.78417	5.88459	4.93832	4.66266	6.0393	5.30352	6.66726	5.65264	5.32926	4.87187	4.82404	5.77905	5.3771	5.46192	5.36029	6.52761	5.73679	5.86976	5.01052	4.60609	5.13999	5.75539	5.35245	5.64738	6.24228	6.0642	6.32923	5.19258	5.23455	5.67446	5.85706	6.74833	5.83577	4.58863	5.87607	4.57983	6.09157	5.70517	5.84894	5.07476	4.32083	5.99232	6.14897	6.17595	6.26512	4.25597	6.09984
ENSG00000171861	3.21575	3.73875	2.89662	2.2583	3.82935	3.90021	3.48079	3.26805	4.31125	2.89281	4.08632	3.10583	4.05607	3.62209	3.9421	3.95041	3.71809	3.43459	3.81755	3.17484	2.92057	2.98553	1.21446	3.96138	4.09625	2.55986	3.05065	3.5061	3.61668	3.56152	3.80268	3.17426	4.2486	3.35572	3.50568	4.31471	2.89349	3.72713	3.71301	3.93409	3.25003	2.81062	1.21446	3.13279	4.03512	4.53205	4.70994	3.21507	3.52589	2.89016	4.36132	1.21446	4.16916	3.68839	3.75783	3.55748	4.24114	3.5704	4.24676	3.78454	3.29019	4.44899	4.13368	3.76575	3.44653	2.55479	3.34614	3.31964	3.70006	3.73662	3.38472	3.45332	3.82858	3.70128	4.21688	3.56455	4.29152	3.93919	3.74023	3.91083	3.75094	4.12705	3.75511	4.31641	4.32083	1.21446	3.81717	3.16975	4.1124	3.90759	4.14691
ENSG00000171862	8.8255	10.8443	8.68723	9.53974	9.6644	9.83932	9.6243	10.0107	9.08295	9.17228	10.2494	10.222	9.7607	9.93871	7.91723	9.8664	9.54929	9.74979	8.78227	10.4653	10.1185	10.3832	8.63804	9.684	9.39425	9.45726	8.96769	8.72079	8.94946	9.85025	10.0325	8.88566	9.58212	10.5679	10.2737	9.82892	9.90343	9.72691	9.36421	10.1804	9.69691	9.94862	7.28119	10.1052	9.61081	10.2313	10.2236	10.1193	9.5273	8.53917	10.1282	9.6124	9.48581	10.0113	9.42566	8.99936	8.93338	8.50318	7.57826	9.71135	9.2727	9.47899	9.2116	9.70975	9.1562	9.48518	8.57062	9.36746	9.03074	9.64317	9.38678	9.02179	8.2897	9.66611	10.0769	10.0317	9.09331	8.68302	9.51758	9.15676	9.22971	8.79708	10.0527	10.232	8.07705	7.36661	9.4725	8.6479	9.46392	9.36089	9.48682
ENSG00000171863	4.77193	6.02915	8.3319	7.32788	7.72543	9.45522	7.92042	8.74274	9.33012	8.82671	10.393	8.93725	9.13345	9.44165	7.23705	8.13524	8.18152	9.05933	8.92452	7.16576	8.40791	9.90003	9.05465	10.4305	7.66297	7.55632	7.83251	8.26112	7.23364	8.46481	7.70255	10.1856	7.84702	10.0549	7.33644	8.88444	11.0092	8.64382	10.296	8.58087	9.23902	8.06917	7.25641	8.13791	7.96739	10.7787	11.0633	9.024	7.94839	8.51177	10.8801	8.46143	9.28314	8.32919	6.70137	7.68714	7.01093	7.41388	7.65879	9.73672	9.69969	8.76306	8.42221	9.24295	6.74706	7.95873	8.33383	9.98194	8.94206	8.00717	9.12138	8.80063	8.31995	7.95835	7.86856	8.11637	8.57325	8.94623	8.92649	8.97014	8.93033	9.05939	8.61584	10.0833	8.93262	8.97381	8.85184	8.01702	7.73773	7.37055	8.72183
ENSG00000171864	1.21446	2.02888	1.21446	1.21446	1.21446	1.91657	1.90313	1.21446	1.21446	1.21446	2.34151	1.21446	1.21446	2.01721	1.21446	1.21446	1.21446	2.51009	1.21446	2.4695	1.21446	1.21446	1.21446	1.21446	1.21446	1.21446	1.21446	1.21446	1.21446	1.21446	2.38614	1.21446	1.21446	1.21446	1.21446	1.21446	1.21446	1.21446	1.21446	1.21446	1.21446	1.21446	1.21446	2.7402	1.21446	1.21446	1.21446	1.21446	1.21446	1.21446	3.11087	1.21446	2.16745	1.93504	1.21446	1.21446	1.21446	1.21446	1.21446	2.03048	1.21446	1.21446	1.21446	1.21446	1.21446	1.21446	1.21446	2.01621	2.13371	1.21446	1.21446	1.21446	1.21446	2.08847	1.21446	2.22105	1.21446	1.21446	2.2063	1.98196	1.21446	1.21446	1.21446	1.21446	1.21446	1.21446	1.21446	1.21446	1.21446	1.21446	1.21446
ENSG00000171865	8.13496	7.49202	6.53611	6.62164	7.67479	7.99538	7.01812	6.22662	6.56476	6.74931	7.71046	7.28105	8.08835	7.78537	6.47227	6.88547	6.9077	7.6536	6.54139	7.20287	7.24301	8.51132	4.90038	8.20146	6.63141	8.09939	7.59677	7.95299	7.6412	6.74796	7.26051	8.02085	7.28089	6.73083	6.66776	8.36053	8.57232	7.32868	7.2354	6.93382	6.09736	7.89442	6.71721	5.91965	7.27153	6.60171	8.53668	7.62888	6.37369	6.57824	8.7423	4.99708	7.89934	8.00226	7.09589	7.47968	8.27737	5.97252	6.74121	7.58905	8.39043	7.91255	6.76849	8.1041	7.91762	6.73839	5.80826	7.97966	7.2362	8.22639	7.71854	7.31429	6.9144	7.70873	7.82391	7.56437	8.31893	7.63369	7.59541	6.62525	8.07796	7.2046	6.77527	8.31733	6.54005	6.1722	7.78804	6.36146	7.58199	7.34698	6.95471
ENSG00000171867	5.13785	6.42338	5.70534	6.76324	6.26481	6.84575	6.11328	6.26187	6.40609	6.61788	7.22739	6.85163	7.02036	6.48151	4.84949	6.74228	6.57071	6.91456	6.36461	6.61576	6.47483	6.99239	4.55242	6.4789	5.73049	5.15274	5.80944	6.38744	5.99869	6.43481	6.36057	6.41439	6.53121	6.76373	5.71371	6.7974	7.50565	6.1215	7.2819	6.93382	6.69831	6.69448	3.89445	6.46069	6.7543	8.02954	7.511	7.33409	6.4157	5.02085	7.95871	5.89424	6.99364	6.91922	5.67125	6.66087	5.74137	5.46192	3.93155	7.09675	7.26883	6.66304	5.62869	6.93271	6.18719	6.28007	5.35245	6.88058	6.57299	6.87784	5.94081	6.61321	3.42914	5.77059	7.31213	6.62475	6.7409	6.93616	6.56526	6.56502	7.16848	6.10057	7.24931	7.76582	4.65794	3.6621	6.59698	6.30224	7.11231	6.33968	6.1971
ENSG00000171872	1.97142	2.59106	1.21446	1.21446	1.977	2.58093	2.17956	2.72268	1.21446	1.21446	1.21446	2.27535	1.21446	1.21446	1.21446	2.68509	2.44258	1.97891	1.21446	2.80457	2.45393	2.27816	1.21446	1.88657	2.66638	2.55986	2.55367	2.74787	1.21446	2.48072	2.83141	1.21446	1.21446	1.94756	1.21446	3.36901	1.99875	2.14571	1.21446	2.18897	1.21446	1.21446	1.21446	2.12194	2.44396	1.91057	1.21446	1.21446	1.21446	1.21446	1.21446	3.1029	2.6844	2.43851	2.09146	2.53089	1.21446	2.1886	1.21446	2.03048	2.38945	2.81749	3.22543	2.38981	2.77781	2.55479	1.21446	1.21446	3.15523	2.27016	2.25638	2.1326	1.21446	2.89304	1.21446	2.76307	1.99264	1.21446	1.21446	2.86024	2.93046	1.21446	1.95056	2.47439	1.21446	1.21446	2.64081	1.21446	1.21446	2.998	3.13874
ENSG00000171873	1.21446	1.21446	1.21446	1.21446	1.21446	1.21446	1.21446	1.21446	1.21446	1.21446	1.21446	1.21446	1.21446	1.21446	1.21446	1.21446	1.21446	1.21446	1.21446	1.21446	1.21446	1.21446	1.21446	1.21446	1.21446	1.21446	1.21446	1.21446	1.21446	1.21446	1.21446	1.21446	1.21446	1.21446	1.21446	1.21446	1.21446	1.21446	1.21446	1.21446	1.21446	1.21446	1.21446	1.21446	1.21446	1.21446	1.21446	1.21446	1.21446	1.21446	1.21446	1.21446	1.21446	1.21446	1.21446	1.21446	1.21446	1.21446	1.21446	1.21446	1.21446	1.21446	1.21446	1.21446	1.21446	1.21446	1.21446	1.21446	1.21446	1.21446	1.21446	1.21446	1.21446	1.21446	1.21446	1.21446	1.21446	1.21446	1.21446	1.21446	1.21446	1.21446	1.21446	1.21446	1.21446	1.21446	1.21446	1.21446	1.21446	1.21446	1.21446
ENSG00000171877	1.21446	1.21446	1.21446	1.21446	1.21446	1.21446	1.21446	1.21446	1.21446	1.21446	1.21446	1.21446	1.21446	1.21446	1.21446	1.21446	1.21446	1.21446	1.21446	1.21446	1.21446	1.21446	1.21446	1.21446	1.21446	1.21446	1.21446	1.21446	1.21446	1.21446	1.21446	1.21446	1.21446	1.21446	1.21446	1.21446	1.21446	1.21446	1.21446	1.21446	1.21446	1.21446	1.21446	1.21446	1.21446	1.21446	1.21446	1.21446	1.21446	1.21446	1.21446	1.21446	1.21446	1.21446	1.21446	1.21446	1.21446	1.21446	1.21446	1.21446	1.21446	1.21446	1.21446	1.21446	1.21446	1.21446	1.21446	1.21446	1.21446	1.21446	1.21446	1.21446	1.21446	1.21446	1.21446	1.21446	1.21446	1.21446	1.21446	1.21446	1.21446	1.21446	1.21446	1.21446	1.21446	1.21446	1.21446	1.21446	1.21446	1.21446	1.21446
ENSG00000171885	1.21446	1.21446	1.21446	1.21446	1.21446	1.21446	1.21446	1.21446	1.21446	1.21446	1.21446	1.21446	1.21446	1.21446	1.21446	1.21446	1.21446	1.21446	1.21446	1.21446	1.21446	1.21446	1.21446	1.21446	1.21446	1.21446	1.21446	1.21446	1.21446	1.21446	1.21446	1.21446	1.21446	1.21446	1.21446	1.21446	1.21446	1.21446	1.21446	1.21446	1.21446	1.21446	1.21446	1.21446	1.21446	1.21446	1.21446	1.21446	1.21446	1.21446	1.21446	1.21446	1.21446	1.21446	1.21446	1.21446	1.21446	1.21446	1.21446	1.21446	1.21446	1.21446	1.21446	1.21446	1.21446	1.21446	1.21446	1.21446	1.21446	1.21446	1.21446	1.21446	1.21446	1.21446	1.21446	1.21446	1.21446	1.21446	1.21446	1.21446	1.21446	1.21446	1.21446	1.21446	1.21446	1.21446	1.21446	1.21446	1.21446	1.21446	1.21446
ENSG00000171903	1.21446	1.21446	1.21446	1.21446	1.21446	1.21446	1.21446	1.21446	1.21446	1.21446	1.21446	1.21446	1.21446	1.21446	1.21446	1.21446	1.21446	1.21446	1.21446	1.21446	1.21446	1.21446	1.21446	1.21446	1.21446	1.21446	1.21446	1.21446	1.21446	1.21446	1.21446	1.21446	2.33261	1.21446	1.21446	1.21446	1.21446	1.21446	1.21446	1.21446	1.21446	1.21446	1.21446	1.21446	1.21446	1.21446	1.21446	1.21446	1.21446	1.21446	1.21446	1.21446	1.21446	1.21446	1.21446	1.21446	1.21446	1.21446	1.21446	1.21446	1.21446	1.21446	1.21446	1.21446	1.21446	1.21446	1.21446	1.21446	1.21446	1.21446	1.21446	1.21446	1.21446	1.21446	1.21446	1.21446	1.21446	1.21446	1.21446	1.21446	1.21446	1.21446	1.21446	1.21446	1.21446	1.21446	1.21446	1.21446	1.21446	1.21446	1.21446
ENSG00000171914	2.49791	3.09908	3.48784	3.84974	4.02265	3.27662	4.2819	2.4634	3.6623	2.60855	1.21446	1.97287	2.87332	3.42976	3.43161	3.67335	4.07214	3.11933	3.08385	3.17484	3.66842	2.50361	5.17982	2.79542	3.19606	2.91485	1.21446	3.5061	2.56874	3.294	4.3607	4.87629	2.33261	2.79168	3.14161	3.20704	4.82517	1.21446	3.46775	6.22781	1.21446	2.04246	2.69039	2.12194	3.44057	2.71727	7.99676	3.58866	3.67685	2.89016	1.21446	3.1029	3.59326	3.16443	2.6916	2.71876	1.21446	3.93326	3.93155	3.90252	3.29019	4.15547	2.98688	2.38981	3.44653	2.55479	1.21446	3.07259	3.58343	3.41	3.38472	3.90434	3.42914	3.70128	2.61771	3.31944	4.00579	3.81563	2.41807	3.7719	2.72042	4.94233	3.05567	1.21446	3.87608	4.89678	2.93044	3.42604	4.16919	2.28621	4.72331
ENSG00000171916	1.21446	1.21446	5.75341	1.21446	5.15687	1.21446	5.30493	1.21446	1.21446	1.21446	1.21446	1.21446	1.21446	1.21446	1.21446	1.21446	1.21446	1.21446	1.21446	1.21446	1.21446	1.21446	5.61437	1.21446	1.21446	1.21446	1.21446	1.21446	1.21446	1.21446	1.21446	1.21446	1.21446	1.21446	1.21446	1.21446	1.21446	1.21446	1.21446	1.21446	1.21446	1.21446	1.21446	1.21446	1.21446	1.21446	1.21446	1.21446	1.21446	1.21446	1.21446	1.21446	1.21446	1.21446	1.21446	1.21446	1.21446	1.21446	1.21446	1.21446	1.21446	1.21446	1.21446	1.21446	1.21446	1.21446	5.45592	1.21446	1.21446	1.21446	1.21446	1.21446	6.60599	1.21446	1.21446	1.21446	1.21446	4.85849	1.21446	1.21446	1.21446	1.21446	1.21446	1.21446	6.27487	1.21446	1.21446	5.4098	1.21446	1.21446	1.21446
ENSG00000171928	4.06508	4.23128	7.36781	3.71276	7.93162	4.1986	4.01463	4.4578	3.6623	5.97898	6.73654	6.66823	9.0521	7.71117	3.07631	7.14859	7.31616	5.16333	4.88294	7.17202	5.01764	8.81593	3.38932	8.96729	4.84454	6.30433	7.63624	3.98292	7.34845	6.43481	4.24073	6.25397	8.24558	7.86397	4.48406	6.9135	4.08535	8.0104	8.40611	7.34837	6.78984	5.89581	8.88671	8.64147	4.86128	5.61902	4.79993	6.01444	8.30736	7.45986	6.28063	4.50541	7.84766	8.05237	6.90677	5.36034	3.42708	3.70243	5.48367	5.62976	7.56987	8.3996	3.60034	5.5369	7.8905	4.27963	6.21396	5.68919	5.11658	7.11269	5.22332	6.76282	7.16831	6.19091	4.54862	4.83618	4.39126	4.5123	7.64147	4.49547	6.55516	4.2587	3.68538	7.30176	3.21167	3.6621	3.81717	3.16975	4.51295	6.82253	3.78731
ENSG00000171931	1.21446	2.78614	1.21446	1.21446	2.50699	2.40824	1.90313	1.21446	1.21446	1.21446	1.21446	1.21446	1.21446	1.21446	1.21446	2.27586	1.93753	2.51009	1.21446	2.24948	1.21446	1.97493	1.21446	1.21446	1.21446	1.21446	1.21446	1.21446	1.21446	2.48072	1.21446	1.21446	1.21446	1.21446	1.21446	2.80219	1.21446	1.21446	1.21446	1.21446	1.21446	2.3704	1.21446	1.21446	1.21446	2.56982	1.21446	2.27296	1.21446	1.21446	1.21446	1.21446	1.21446	1.21446	1.21446	1.99171	1.21446	1.21446	1.21446	1.21446	1.21446	1.21446	1.21446	1.21446	2.02427	1.21446	1.21446	1.21446	1.21446	1.21446	1.21446	1.21446	1.21446	2.08847	2.22547	1.21446	1.21446	1.21446	1.92257	1.21446	1.21446	1.21446	1.95056	1.21446	1.21446	1.21446	1.21446	1.21446	1.21446	1.21446	2.12506
ENSG00000171936	1.21446	1.21446	1.21446	1.21446	1.21446	1.21446	1.21446	1.21446	1.21446	1.21446	1.21446	1.21446	1.21446	1.21446	1.21446	1.21446	1.21446	1.21446	1.21446	1.21446	1.21446	1.21446	1.21446	1.21446	1.21446	1.21446	1.21446	1.21446	1.21446	1.21446	1.21446	1.21446	1.21446	1.21446	1.21446	1.21446	1.21446	1.21446	1.21446	1.21446	1.21446	1.21446	1.21446	1.21446	1.21446	1.21446	1.21446	1.21446	1.21446	1.21446	1.21446	1.21446	1.21446	1.21446	1.21446	1.21446	1.21446	1.21446	1.21446	1.21446	1.21446	1.21446	1.21446	1.21446	1.21446	1.21446	1.21446	1.21446	1.21446	1.21446	1.21446	1.21446	1.21446	1.21446	1.21446	1.21446	1.21446	1.21446	1.21446	1.21446	1.21446	1.21446	1.21446	1.21446	1.21446	1.21446	1.21446	1.21446	1.21446	1.21446	1.21446
ENSG00000171940	6.61551	7.51016	6.71646	7.23371	7.26583	7.16609	6.7484	7.20958	6.89001	7.37608	7.93347	7.16047	7.116	7.45646	5.67442	7.24547	7.35341	6.94613	7.87356	7.02093	6.93478	6.73069	5.41349	7.22624	7.37161	6.57997	6.84777	6.52913	7.20524	6.74796	7.29062	6.81013	6.68301	8.09795	9.16175	7.09931	6.38017	7.03029	6.79691	7.83888	7.33067	7.89917	7.94012	6.9994	7.42595	7.61282	7.75389	7.22492	7.75753	6.94904	8.35806	7.10159	7.46164	7.62706	7.69115	6.91306	7.02566	6.28896	5.22529	7.49766	7.31377	7.37841	6.96454	7.42468	7.30806	7.20612	7.79891	7.62397	7.56799	7.42778	7.01928	6.76282	3.82858	7.04348	8.36572	7.65978	7.41456	6.66646	7.46641	7.4095	7.39093	6.46513	7.9058	7.61442	6.06637	6.47597	6.87916	7.13003	7.03932	7.41657	7.10252
ENSG00000171942	1.21446	1.21446	1.21446	1.21446	1.21446	1.21446	1.21446	1.21446	1.21446	1.21446	1.21446	1.21446	1.21446	1.21446	1.21446	1.21446	1.21446	1.21446	1.21446	1.21446	1.21446	1.21446	1.21446	1.21446	1.21446	1.21446	1.21446	1.21446	1.21446	1.21446	1.21446	1.21446	1.21446	1.21446	1.21446	1.21446	1.21446	1.21446	1.21446	1.21446	1.21446	1.21446	1.21446	1.21446	1.21446	1.21446	1.21446	1.21446	1.21446	1.21446	1.21446	1.21446	1.21446	1.21446	1.21446	1.21446	1.21446	1.21446	1.21446	1.21446	1.21446	1.21446	1.21446	1.21446	1.21446	1.21446	1.21446	1.21446	1.21446	1.21446	1.21446	1.21446	1.21446	1.21446	1.21446	1.21446	1.21446	1.21446	1.21446	1.21446	1.21446	1.21446	1.21446	1.21446	1.21446	1.21446	1.21446	1.21446	1.21446	1.21446	1.21446
ENSG00000171943	8.91808	6.72224	5.79993	6.2647	6.64579	6.88735	6.7484	6.37885	5.89345	9.00161	6.31839	7.70975	9.68357	6.39563	5.05688	6.97108	6.78842	6.52276	4.41858	6.37685	9.24918	9.4903	4.90038	6.96112	6.41069	5.49195	6.03909	5.53147	9.17847	6.07552	6.77702	6.11554	6.89329	6.81171	6.11447	6.85016	9.04124	9.26019	9.7322	9.16556	5.74118	9.12734	10.2652	6.72948	8.32031	6.74201	6.1475	6.93259	6.59092	4.85533	5.66528	5.19115	6.23722	8.36153	6.3798	6.17363	8.81122	5.30988	6.34638	5.32041	5.17806	5.65909	5.54928	7.90299	5.92703	6.19782	9.51482	8.58236	6.36685	6.57765	5.68086	5.23057	9.7029	6.38544	5.32613	6.89105	8.93106	5.84146	6.18998	6.28282	6.49739	5.79342	6.19161	6.40426	3.21167	3.6621	5.71402	4.59954	5.98292	4.90367	6.11983
ENSG00000171944	1.21446	1.21446	1.21446	1.21446	1.21446	1.21446	1.21446	1.21446	1.21446	1.21446	1.21446	1.21446	1.21446	1.21446	1.21446	1.21446	1.21446	1.21446	1.21446	1.21446	1.21446	1.21446	1.21446	1.21446	1.21446	1.21446	1.21446	1.21446	1.21446	1.21446	1.21446	1.21446	1.21446	1.21446	1.21446	1.21446	1.21446	1.21446	1.21446	1.21446	1.21446	1.21446	1.21446	1.21446	1.21446	1.21446	1.21446	1.21446	1.21446	1.21446	1.21446	1.21446	1.21446	1.21446	1.21446	1.21446	1.21446	1.21446	1.21446	1.21446	1.21446	1.21446	1.21446	1.21446	1.21446	1.21446	1.21446	1.21446	1.21446	1.21446	1.21446	1.21446	1.21446	1.21446	1.21446	1.21446	1.21446	1.21446	1.21446	1.21446	1.21446	1.21446	1.21446	1.21446	1.21446	1.21446	1.21446	1.21446	1.21446	1.21446	1.21446
ENSG00000171951	1.21446	1.21446	1.21446	1.21446	1.21446	1.21446	1.21446	1.21446	1.21446	1.21446	1.21446	1.21446	1.21446	1.21446	1.21446	1.21446	1.21446	1.21446	1.21446	1.21446	1.21446	1.21446	1.21446	1.21446	1.21446	1.21446	1.21446	1.21446	1.21446	1.21446	1.21446	1.21446	1.21446	1.21446	1.21446	1.21446	1.21446	1.21446	1.21446	1.21446	1.21446	1.21446	1.21446	1.21446	1.21446	1.21446	1.21446	1.21446	3.15948	1.21446	1.21446	1.21446	1.21446	1.63335	1.21446	1.21446	1.21446	1.21446	1.21446	1.21446	1.21446	1.21446	1.21446	1.21446	1.21446	1.21446	1.21446	1.21446	1.21446	1.21446	1.21446	1.21446	1.21446	1.21446	1.21446	1.21446	1.21446	1.21446	1.21446	1.21446	1.21446	1.21446	1.21446	1.21446	1.21446	1.21446	1.21446	1.21446	1.21446	1.21446	1.21446
ENSG00000171953	4.17546	4.10749	4.05909	5.75547	3.96118	3.78445	4.24076	4.18776	4.75283	4.73748	3.43941	4.28219	4.75609	5.1173	5.73582	4.28335	4.01909	4.14362	4.35615	4.0691	4.0935	4.13179	5.79057	3.69409	4.392	4.39308	4.5018	4.33646	4.55296	6.33611	4.57374	4.60586	4.552	3.67703	4.02646	3.97142	4.14493	3.83522	4.40369	4.03644	3.25003	3.77338	4.95175	3.87894	3.72049	3.70499	4.19221	2.27296	4.25159	4.85533	4.05666	3.74344	4.78364	4.04702	4.86867	4.97173	4.43245	4.38302	4.24676	5.22032	4.42395	4.39499	4.59978	4.39677	5.85392	4.35843	4.49669	4.84391	2.97326	4.16841	5.12181	4.51562	5.76205	4.45659	3.90344	3.89383	4.23886	5.60671	4.26223	4.03701	4.02674	3.98165	4.39596	4.28138	5.68301	6.33208	5.08714	4.86977	5.3462	4.61654	4.72331
ENSG00000171954	1.21446	1.21446	2.43567	1.21446	2.50699	2.19807	2.17956	1.21446	2.31143	1.21446	2.02127	1.21446	3.25571	2.92986	3.07631	1.21446	1.21446	1.21446	1.21446	2.24948	1.21446	1.21446	1.21446	1.88657	2.66638	1.21446	2.82865	1.21446	3.07019	1.21446	1.21446	2.50774	3.31628	1.21446	1.21446	1.21446	2.54231	2.14571	1.21446	1.21446	1.21446	3.25971	2.69039	1.21446	2.09659	2.39838	1.21446	1.21446	4.04941	1.21446	2.96384	3.1029	1.21446	1.80482	2.28074	2.53089	1.21446	3.42387	2.92377	1.21446	1.21446	2.81749	1.21446	2.05672	1.21446	2.17863	1.21446	2.76323	1.21446	1.21446	2.25638	1.21446	2.84985	2.68682	3.13347	2.89659	1.21446	1.21446	2.2063	1.98196	3.26516	2.39501	1.21446	1.85926	1.21446	1.21446	1.21446	2.8474	2.52414	3.23768	3.56444
ENSG00000171956	1.21446	1.21446	1.21446	1.21446	1.21446	1.91657	1.21446	1.21446	2.31143	1.21446	1.21446	1.21446	1.21446	1.21446	1.21446	1.21446	1.21446	1.21446	1.21446	1.21446	1.21446	2.98553	1.21446	1.21446	1.21446	1.21446	1.21446	1.21446	1.21446	1.21446	1.21446	1.21446	1.21446	1.94756	2.62403	1.21446	1.21446	1.21446	1.21446	1.21446	1.21446	1.21446	1.21446	1.21446	2.44396	1.21446	1.21446	1.21446	1.21446	1.21446	1.21446	1.21446	1.21446	1.21446	1.21446	1.21446	2.2795	1.21446	1.21446	1.79526	2.63548	1.21446	1.21446	1.21446	1.21446	1.21446	1.21446	1.21446	1.21446	1.21446	1.21446	1.21446	1.21446	1.21446	1.21446	1.21446	1.21446	1.21446	1.21446	1.21446	1.21446	1.21446	2.24476	1.85926	1.21446	1.21446	1.21446	1.21446	1.21446	1.21446	1.21446
ENSG00000171960	6.51592	6.15761	7.09733	6.35698	6.66479	7.085	6.61985	6.79432	7.0209	6.86975	7.31099	7.31117	7.23221	7.33654	6.64203	6.44863	7.24999	7.4595	7.34029	7.38068	6.6595	6.96216	4.90038	7.44586	6.68616	6.4783	7.31483	7.67682	7.03013	6.87053	6.71174	8.05909	6.5539	6.1803	6.95946	7.15279	8.19718	7.20688	7.10697	7.70081	7.56629	6.12446	7.7402	6.56564	7.42219	7.82745	7.68522	5.9241	7.08307	6.3496	6.84216	6.10103	6.99958	7.07284	7.18628	7.08427	7.66594	6.90655	6.74121	7.2778	7.56987	7.84945	6.93366	7.8171	6.518	7.0509	5.72794	7.93267	7.32657	7.64935	7.12759	6.87464	7.35521	6.84834	7.44585	6.88388	8.28413	7.25891	7.1903	6.98069	6.9164	6.84099	7.47637	7.8537	8.33133	8.73741	7.78804	7.76642	7.88246	8.00371	6.68668
ENSG00000171962	7.04502	2.02888	1.21446	1.21446	1.977	1.21446	3.683	2.11094	1.21446	1.21446	3.43941	4.01064	1.98856	2.01721	1.21446	1.97325	2.22687	1.21446	1.21446	1.954	1.94447	2.50361	1.21446	3.96138	1.21446	2.00958	2.17779	1.21446	3.19959	1.21446	2.38614	1.21446	1.21446	2.79168	2.23019	1.21446	3.03591	1.21446	2.98337	3.2596	3.45255	1.21446	1.21446	2.12194	8.17821	4.49692	1.21446	1.21446	1.21446	1.21446	1.21446	1.21446	3.83156	1.63335	2.6916	2.30113	3.75534	9.22927	1.21446	1.79526	2.38945	2.04628	2.68931	7.67785	2.02427	2.17863	1.21446	1.21446	2.13371	2.27016	1.21446	8.75267	5.67093	2.08847	1.21446	2.22105	1.21446	2.24199	2.2063	1.21446	1.21446	1.21446	1.21446	3.35646	1.21446	1.21446	1.21446	1.21446	1.98756	1.21446	2.12506
ENSG00000171970	1.21446	2.02888	1.21446	1.21446	2.50699	2.58093	1.21446	3.40736	2.31143	2.60855	2.93783	1.97287	1.98856	2.33597	1.21446	1.21446	3.90649	2.69542	2.44371	2.4695	2.63235	1.21446	1.21446	2.3589	2.26185	4.11624	2.17779	2.74787	2.92564	1.21446	1.21446	1.21446	2.76058	2.24064	3.79082	3.20704	1.99875	3.33831	5.52291	2.18897	1.21446	2.3704	2.69039	2.7402	2.09659	3.7665	1.21446	2.27296	1.21446	1.21446	3.24239	1.21446	2.16745	1.21446	1.21446	3.02106	1.21446	2.1886	1.21446	2.59364	4.18329	2.98677	2.68931	3.93287	3.88602	2.55479	1.21446	2.33461	2.75891	2.4941	1.21446	2.49271	1.21446	2.43295	1.21446	1.21446	1.21446	3.16195	2.99217	3.24035	2.10952	1.21446	2.24476	2.6129	3.21167	1.21446	1.21446	2.39826	2.87134	1.21446	1.21446
ENSG00000171984	2.68175	3.22999	5.88867	3.71276	3.11507	2.9785	3.32652	3.26805	4.4113	2.89281	2.77238	2.6844	2.87332	3.62209	5.47272	3.95041	3.23676	3.33782	4.69502	2.80457	3.73784	3.5145	5.17982	3.36044	4.55943	2.91485	2.17779	3.68433	3.61668	6.03412	3.80268	5.86691	3.06952	3.52606	4.88893	5.38486	2.54231	4.93019	4.76258	3.2596	3.25003	2.81062	1.21446	4.13906	4.22278	4.38596	2.72544	5.31374	3.15948	3.88489	3.36162	4.99708	3.77579	3.09456	3.89631	5.31088	3.75534	5.04646	5.70255	4.01117	3.15636	4.01831	4.43138	2.52016	2.58362	5.06702	4.49669	3.70621	4.38883	3.66211	3.70889	4.74395	4.95365	4.45659	3.90344	4.20665	4.00579	6.04322	3.91852	3.84312	4.10765	4.2587	4.5953	3.96414	4.93009	4.89678	4.5904	5.16512	4.22376	4.76734	4.77496
ENSG00000171988	8.93936	10.2459	8.84501	8.36378	9.58686	9.28935	9.5106	9.24323	8.45481	8.17503	9.55405	9.7509	8.84228	8.68494	8.13759	9.87954	9.3213	9.40702	8.11614	9.41908	9.30839	9.72998	8.49299	9.27615	9.18532	9.14177	10.0601	8.03443	9.32749	9.05127	8.64635	7.29529	8.26632	9.67421	9.70396	9.42613	9.25216	8.83619	8.66307	9.14888	9.47782	9.14746	6.60388	9.53133	9.45948	8.27248	9.41558	9.17508	8.17307	9.219	9.46256	8.60402	8.71918	9.74266	8.8798	8.77004	8.97571	8.18692	8.04578	8.2971	8.5523	8.0868	8.41664	8.9883	8.94394	8.17819	8.42565	8.47316	8.98985	9.43828	8.59363	8.53932	7.29557	9.57438	8.54605	9.30948	7.84179	8.5333	8.79928	8.84705	8.57321	7.73616	8.65392	9.15052	6.1744	6.33208	8.091	7.97026	8.09544	8.29604	8.49225
ENSG00000171989	1.21446	1.21446	1.21446	1.21446	1.21446	1.21446	1.21446	1.21446	1.21446	1.21446	1.21446	1.21446	1.21446	1.21446	1.21446	1.21446	1.21446	1.21446	1.21446	1.21446	1.21446	1.21446	1.21446	1.21446	1.21446	1.21446	1.21446	1.21446	1.21446	1.21446	1.21446	1.21446	1.21446	1.21446	1.21446	1.21446	1.21446	1.21446	1.21446	1.21446	1.21446	1.21446	1.21446	1.21446	1.21446	1.21446	1.21446	1.21446	1.21446	1.21446	1.21446	1.21446	1.21446	1.21446	1.21446	1.21446	1.21446	1.21446	1.21446	1.21446	1.21446	1.21446	1.21446	1.21446	1.21446	1.21446	1.21446	1.21446	1.21446	1.21446	1.21446	1.21446	1.21446	1.21446	1.21446	1.21446	1.21446	1.21446	1.21446	1.21446	1.21446	1.21446	1.21446	1.21446	1.21446	1.21446	1.21446	1.21446	1.21446	1.21446	1.21446
ENSG00000171992	3.10258	2.35189	2.89662	2.66164	2.69194	3.18488	2.17956	3.6483	2.73245	3.12166	2.34151	2.6844	2.29681	1.21446	3.9421	1.21446	2.44258	2.85419	3.81755	2.64985	1.21446	3.32817	1.21446	2.66863	3.56722	2.91485	3.05065	2.32303	2.92564	1.21446	3.15133	3.9307	1.21446	2.24064	3.14161	1.21446	3.1635	4.5502	2.98337	2.5687	1.21446	2.3704	3.6019	1.21446	2.44396	1.91057	2.72544	2.68122	3.35555	4.19714	3.66552	1.21446	2.16745	2.37212	2.28074	2.30113	3.60124	2.84567	3.93155	3.51248	2.05646	2.61911	2.68931	3.0071	3.21986	3.24019	1.21446	2.33461	2.49421	2.67747	3.38472	2.9713	4.13714	2.43295	3.13347	3.31944	3.02302	3.16195	2.2063	2.51504	2.72042	2.84311	3.61186	2.73561	3.87608	4.41107	2.24272	3.16975	2.52414	3.23768	1.21446
ENSG00000171999	1.21446	1.21446	1.21446	1.21446	1.21446	1.21446	1.21446	1.21446	1.21446	1.21446	1.21446	1.21446	1.21446	1.21446	1.21446	1.21446	1.21446	1.21446	1.21446	1.21446	1.21446	1.21446	1.21446	1.21446	1.21446	1.21446	1.21446	1.21446	1.21446	1.21446	1.21446	1.21446	1.21446	1.21446	1.21446	1.21446	1.21446	1.21446	1.21446	1.21446	1.21446	1.21446	1.21446	1.21446	1.21446	1.21446	1.21446	1.21446	1.21446	1.21446	1.21446	1.21446	1.21446	1.21446	1.21446	1.21446	1.21446	1.21446	1.21446	1.21446	1.21446	1.21446	1.21446	1.21446	1.21446	1.21446	1.21446	1.21446	1.21446	1.21446	1.21446	1.21446	1.21446	1.21446	1.21446	1.21446	1.21446	1.21446	1.21446	1.21446	1.21446	1.21446	1.21446	1.21446	1.21446	1.21446	1.21446	1.21446	1.21446	1.21446	1.21446
ENSG00000172000	8.92779	9.12266	8.32398	8.50147	8.46613	8.79107	8.77794	8.10216	8.15338	7.85592	8.92644	9.13711	8.01773	8.10803	7.35893	8.84083	8.54097	8.9351	7.71674	8.94434	8.64073	9.4903	7.10825	8.77802	8.32296	8.95054	8.88492	7.77487	8.76726	8.48796	7.99543	7.92353	7.81921	8.67264	8.60497	8.61028	8.66017	8.42179	7.77998	7.95852	8.13955	8.67666	8.24723	8.57123	7.80655	8.64622	8.38378	7.54053	7.62959	8.68121	8.53923	7.51664	7.93691	8.62104	8.7569	8.30606	8.78981	7.49522	7.01045	8.22356	8.22385	8.091	8.16083	8.08693	7.99182	8.30136	8.00007	8.14619	8.18539	8.58472	8.14299	7.48058	7.35521	8.59461	7.84641	8.101	7.49422	7.43304	7.94845	8.165	8.04307	7.70242	7.64161	8.00695	7.28108	5.25829	8.06474	6.71927	7.26097	7.2613	7.77258
ENSG00000172005	7.35837	5.55612	6.42192	6.65837	7.5978	7.25879	7.62986	7.33064	7.57292	7.64433	6.64282	6.6959	7.61623	6.7323	6.64203	5.32109	7.24999	6.78963	6.80658	5.96615	7.12875	7.18792	5.94751	7.67313	5.98488	7.64236	7.28534	6.02219	7.31562	7.16689	8.21541	9.36706	7.30782	7.61639	8.14306	7.73977	8.7167	8.16934	8.17436	7.57332	8.11852	7.93203	6.98195	8.4898	7.79497	8.86822	8.04931	7.56064	6.96077	7.27664	7.97647	6.19425	7.8144	6.76567	7.71564	6.78346	7.35212	6.95847	5.89245	7.92177	8.28154	8.04408	8.01362	7.9152	7.78643	7.66959	7.22871	7.38466	8.00561	7.30869	7.81886	7.63673	7.49436	7.542	6.95982	8.01505	6.83134	7.3486	7.67407	7.46547	7.53421	6.66528	8.09684	7.28877	6.1744	6.94022	7.57196	7.36509	7.28643	7.73981	7.0721
ENSG00000172006	7.39245	6.93423	6.61618	6.78	6.68355	6.53275	6.72653	6.27917	6.76484	6.3951	6.75657	7.40913	6.91792	6.83838	6.27981	7.16189	7.01121	6.48025	6.42598	6.94266	7.26596	7.84723	6.21781	7.29853	7.30321	7.14925	7.49739	6.98761	6.84004	6.69585	5.85538	6.21576	6.38703	6.85051	6.34487	6.1878	6.0836	6.96241	6.5456	7.15037	5.97779	6.33584	7.28119	6.20619	6.07052	5.58624	6.87942	6.04334	6.37369	7.10389	5.771	6.28181	6.75497	6.95404	7.48226	6.99341	7.23026	6.04643	6.21038	6.62002	6.83749	6.39026	6.9021	6.75385	6.82557	6.28007	6.78922	6.82551	6.80452	6.6068	6.87134	6.55471	6.39472	7.4508	6.454	6.36118	6.66423	6.17176	6.4663	6.75671	6.35826	5.15777	5.84894	6.3469	5.35545	4.89678	6.59698	5.09681	6.04396	6.71613	6.03817
ENSG00000172007	4.27775	5.30139	4.2067	4.38381	4.47993	5.20972	5.26491	4.78535	4.50472	5.46963	5.48358	4.90945	5.74974	5.31799	3.43161	4.12681	5.12277	5.47687	4.41858	4.12267	4.78182	4.85141	4.08974	4.98414	4.30018	4.11624	4.86545	5.05559	4.24952	4.42893	4.47124	5.0169	3.52335	6.0124	4.31849	5.67595	6.67644	4.61112	5.28722	5.35043	6.71709	5.10165	3.6019	5.16197	5.21573	5.66683	5.63453	5.26539	6.14302	4.19714	5.10951	4.50541	4.50957	5.29922	3.80557	4.52588	1.21446	3.82271	3.52179	5.30653	4.11606	4.501	3.7544	5.22687	4.27606	4.35843	3.34614	4.9164	5.15671	3.80724	3.84574	4.38595	3.42914	4.45659	5.44919	4.83618	4.29152	3.93919	4.91301	4.65944	4.78137	3.81912	4.21329	5.86485	3.21167	1.21446	4.43335	4.13346	4.37577	4.44775	4.61402
ENSG00000172009	4.66361	2.59106	4.46211	5.41198	5.2355	4.05741	4.75888	3.53328	4.31125	4.60383	4.02031	3.50922	4.7188	4.19804	4.84949	4.51076	3.5762	3.83465	4.59083	3.89473	3.66842	3.89096	3.38932	4.00912	4.9077	5.31931	4.91795	4.22826	4.84031	3.56152	3.80268	4.34484	3.52335	3.67703	3.79082	2.80219	4.30977	4.02876	3.92056	3.57115	3.62804	4.84834	5.70605	3.97119	4.35664	4.03835	3.65226	4.93496	3.81262	3.88489	2.96384	3.74344	4.47556	4.24303	4.17381	5.15133	3.89374	3.82271	4.24676	3.90252	4.67646	3.69473	4.2401	4.30951	4.09468	4.50391	4.67992	4.25283	4.3192	3.87439	4.69594	3.9971	5.10099	4.05394	5.32613	3.77152	5.00632	4.43161	3.86163	4.49547	3.75094	3.6346	5.19356	3.72109	4.65794	4.41107	3.68126	4.94953	4.32691	5.08646	4.22393
ENSG00000172014	1.21446	1.21446	2.89662	1.21446	2.69194	1.21446	1.90313	1.21446	1.21446	2.21864	1.21446	2.50027	1.21446	1.21446	1.21446	1.21446	2.90569	1.21446	1.21446	1.21446	1.21446	2.27816	1.21446	2.90961	1.21446	1.21446	1.21446	1.21446	1.21446	1.21446	2.38614	1.21446	1.21446	1.21446	1.21446	1.21446	2.73155	1.21446	1.21446	1.21446	1.21446	1.21446	1.21446	1.21446	1.21446	1.21446	1.21446	2.27296	1.21446	1.21446	1.21446	1.21446	2.53974	1.21446	1.21446	3.26305	1.21446	1.21446	1.21446	1.21446	1.21446	1.21446	2.27903	1.21446	1.21446	1.21446	1.21446	1.21446	1.21446	2.4941	1.21446	1.21446	1.21446	1.21446	2.61771	1.21446	1.99264	1.21446	1.21446	1.21446	1.21446	1.21446	1.21446	2.47439	1.21446	1.21446	1.21446	1.21446	1.21446	2.69889	1.21446
ENSG00000172016	1.21446	1.21446	1.21446	1.21446	1.21446	1.21446	1.21446	1.21446	1.21446	1.21446	1.21446	1.21446	1.21446	1.21446	1.21446	1.21446	1.21446	1.21446	1.21446	1.21446	1.21446	1.21446	1.21446	1.21446	1.21446	1.21446	1.21446	1.21446	1.21446	1.21446	1.21446	1.21446	1.21446	1.21446	1.21446	1.21446	1.21446	1.21446	1.21446	1.21446	1.21446	1.21446	1.21446	1.21446	1.21446	1.21446	1.21446	1.21446	1.21446	1.21446	1.21446	1.21446	1.21446	1.21446	1.21446	1.21446	1.21446	1.21446	1.21446	1.21446	1.21446	1.21446	1.21446	1.21446	1.21446	1.21446	1.21446	1.21446	1.21446	1.21446	1.21446	1.21446	1.21446	1.21446	1.21446	1.21446	1.21446	1.21446	1.21446	1.21446	1.21446	1.21446	1.21446	1.21446	1.21446	1.21446	1.21446	1.21446	1.21446	1.21446	1.21446
ENSG00000172020	1.21446	1.21446	1.21446	1.21446	1.21446	1.21446	1.21446	1.21446	1.21446	1.21446	1.21446	1.21446	1.21446	1.21446	1.21446	1.21446	1.21446	1.21446	1.21446	1.21446	1.21446	1.21446	1.21446	1.21446	1.21446	1.21446	2.55367	1.21446	2.33304	1.21446	1.21446	1.21446	1.21446	1.21446	1.21446	1.21446	1.21446	1.21446	1.21446	1.21446	1.21446	1.21446	1.21446	1.21446	1.21446	1.21446	1.21446	1.21446	1.21446	1.21446	1.21446	1.21446	1.21446	1.21446	1.21446	1.21446	1.21446	1.21446	1.21446	1.21446	1.21446	1.21446	1.21446	1.21446	1.21446	1.21446	1.21446	1.21446	1.21446	1.21446	1.21446	1.21446	1.21446	1.21446	1.21446	1.21446	1.21446	1.21446	1.21446	1.21446	1.21446	1.21446	1.21446	1.21446	1.21446	1.21446	1.21446	1.21446	1.21446	1.21446	1.21446
ENSG00000172023	1.21446	1.21446	1.21446	1.21446	1.21446	1.21446	1.21446	1.21446	1.21446	1.21446	1.21446	1.21446	1.21446	1.21446	1.21446	1.21446	1.21446	1.21446	1.21446	1.21446	1.21446	1.21446	1.21446	1.21446	1.21446	1.21446	1.21446	1.21446	1.21446	1.21446	1.21446	1.21446	1.21446	1.21446	1.21446	1.21446	1.21446	1.21446	1.21446	1.21446	1.21446	1.21446	1.21446	1.21446	1.21446	1.21446	1.21446	1.21446	1.21446	1.21446	1.21446	1.21446	1.21446	1.21446	1.21446	1.21446	1.21446	1.21446	1.21446	1.21446	1.21446	1.21446	1.21446	1.21446	1.21446	1.21446	1.21446	1.21446	1.21446	1.21446	1.21446	1.21446	1.21446	1.21446	1.21446	1.21446	1.99264	1.21446	1.21446	1.21446	1.21446	1.21446	1.21446	1.21446	1.21446	1.21446	1.21446	1.21446	1.21446	1.21446	1.21446
ENSG00000172031	1.21446	1.21446	1.21446	1.21446	1.21446	1.21446	1.90313	1.21446	1.21446	1.21446	1.21446	1.21446	1.21446	2.33597	1.21446	1.21446	1.21446	1.21446	1.21446	1.21446	1.21446	1.21446	1.21446	2.52531	1.21446	1.21446	1.21446	2.32303	1.21446	1.21446	1.21446	1.21446	1.21446	1.94756	1.21446	1.21446	1.21446	1.21446	1.21446	1.21446	1.21446	1.21446	1.21446	1.21446	1.21446	1.21446	1.21446	1.21446	1.21446	1.21446	1.21446	1.21446	2.37169	1.21446	1.21446	1.21446	1.21446	1.21446	1.21446	1.21446	1.21446	1.21446	1.21446	2.05672	2.02427	1.21446	1.21446	1.21446	1.21446	1.21446	1.21446	1.21446	1.21446	1.21446	1.21446	1.21446	1.21446	1.21446	2.2063	1.21446	1.21446	2.39501	2.24476	1.21446	1.21446	1.21446	1.21446	1.21446	1.98756	1.21446	2.12506
ENSG00000172037	2.27336	2.02888	2.43567	1.21446	2.281	1.21446	1.21446	1.21446	1.21446	1.21446	1.21446	1.21446	1.21446	1.21446	2.57347	1.97325	1.21446	1.21446	1.21446	1.21446	1.94447	1.21446	1.21446	1.88657	2.26185	2.00958	1.21446	1.21446	1.21446	1.21446	3.15133	1.21446	1.21446	1.21446	3.14161	2.16103	1.21446	1.21446	1.21446	1.21446	1.21446	1.21446	1.21446	1.21446	1.21446	1.21446	1.21446	1.21446	1.21446	1.21446	2.03454	3.1029	1.21446	1.63335	1.21446	1.99171	1.21446	3.06951	2.92377	1.21446	2.05646	1.21446	1.21446	1.21446	2.02427	1.21446	3.73589	1.21446	1.21446	1.21446	1.21446	1.21446	1.21446	2.08847	1.21446	1.21446	1.21446	1.21446	1.21446	1.21446	2.46147	1.21446	1.21446	1.21446	3.21167	1.21446	1.21446	2.8474	1.21446	2.28621	2.48251
ENSG00000172046	6.19373	6.4361	6.12613	6.2647	6.00617	5.57561	6.32221	5.55725	5.67195	6.33357	5.16086	5.11563	5.44361	6.17767	7.03243	5.97764	5.17144	5.36425	6.18096	5.74891	5.90164	4.91628	6.89378	5.40812	6.63141	5.96314	5.89013	6.20232	4.91277	5.94757	6.11326	5.26236	6.41208	5.72526	5.89928	5.70493	4.71282	6.16244	5.75202	5.99862	5.54461	5.16648	5.28271	5.726	6.14548	4.03835	5.13512	5.36051	6.73058	6.68026	5.52719	6.83851	5.8603	5.32791	6.16528	6.43775	6.29771	6.40583	6.58504	5.45226	6.05216	5.70376	5.32908	5.70419	6.40746	6.04151	6.90318	5.20352	5.65341	5.90107	5.36325	6.14284	6.14706	5.79365	6.31023	6.06394	5.68847	6.17176	5.31712	6.11084	6.01124	5.91641	5.89463	5.21005	6.89593	7.43861	5.64465	6.80706	6.11679	6.36338	6.32309
ENSG00000172053	7.37551	6.30358	8.0824	6.98181	7.05879	6.28546	6.96308	6.90987	7.65582	6.95391	5.21995	5.58005	6.31908	6.86601	8.86964	7.14189	6.22504	6.41405	7.66043	5.76556	6.10639	5.39655	8.83147	6.06877	7.60732	6.64397	6.48221	7.09783	6.41319	6.93937	6.95681	6.88506	6.22678	6.02603	6.13924	5.84167	6.33059	7.18719	6.27821	5.66451	6.38264	5.31675	7.94012	7.02065	6.76622	6.10868	6.04149	6.4408	6.01216	7.27664	5.57471	8.00204	7.04043	5.96524	7.19065	7.00121	7.34039	8.58802	9.06304	5.89344	7.08228	6.94898	7.66463	6.51792	6.91804	7.40238	7.83763	6.36663	6.84178	7.15276	7.11449	7.93489	8.73352	7.00454	5.82716	6.65033	6.7409	7.06084	6.57393	7.1267	6.83713	8.42888	6.42736	6.09144	8.02034	8.79339	6.93824	7.97026	6.22616	7.46116	7.40874
ENSG00000172057	6.43098	6.31739	6.94032	7.47919	6.96992	7.07303	6.94426	6.82997	7.86192	7.60149	6.54258	6.45805	8.0701	6.90204	7.96919	6.54317	7.15073	7.47039	6.86312	6.54044	6.66814	6.62851	8.56734	6.93717	6.9624	6.61233	6.7647	7.56065	6.84925	6.64179	7.5615	7.45951	7.25344	6.6184	7.24819	6.36148	8.2347	7.42428	7.68628	6.79779	6.97282	6.94508	8.03056	6.63619	6.76027	7.22368	7.06507	6.97816	7.47931	6.90758	6.8128	8.85282	6.91421	6.68506	6.28474	6.40286	6.14408	8.02593	7.63244	7.49766	7.39966	7.46515	7.2162	7.2811	6.81599	7.1306	7.04233	6.73873	7.08905	6.74432	7.33384	7.62966	6.95353	6.58348	7.53166	7.06593	6.55166	6.79968	7.25639	7.67935	6.92737	7.81194	7.33457	6.85576	8.69966	8.70858	7.27252	8.52388	7.74693	7.84451	7.64751
ENSG00000172058	1.21446	1.21446	1.21446	1.21446	1.21446	1.21446	1.90313	1.21446	1.21446	1.21446	3.08318	1.21446	1.21446	1.21446	1.21446	1.21446	1.21446	1.21446	1.21446	1.954	1.21446	2.84628	1.21446	1.21446	1.21446	1.21446	1.21446	1.21446	1.21446	1.21446	2.38614	1.21446	1.21446	1.21446	2.62403	1.21446	1.21446	1.21446	1.21446	1.21446	1.21446	1.21446	1.21446	1.21446	1.21446	1.21446	1.21446	1.21446	1.21446	1.21446	1.21446	1.21446	1.21446	2.85743	2.28074	1.21446	1.21446	1.21446	1.21446	1.21446	1.21446	2.3756	1.21446	1.21446	2.02427	1.21446	1.21446	1.21446	1.21446	1.21446	1.21446	1.21446	1.21446	1.21446	3.78086	1.21446	1.21446	1.21446	1.21446	1.21446	1.21446	2.39501	1.21446	1.21446	1.21446	1.21446	1.21446	1.21446	1.21446	1.21446	1.21446
ENSG00000172059	3.88104	4.59462	4.3402	4.95937	4.13796	4.65347	4.60634	4.4578	4.4113	4.53196	4.02031	4.94079	5.2227	5.56328	4.31339	4.51076	4.17251	5.21627	4.15025	5.27725	3.66842	4.78343	1.21446	4.37797	4.55943	5.12299	4.27759	5.66048	4.3581	3.78421	3.96461	4.92472	4.72322	4.46933	3.65578	4.7666	4.40981	3.33831	6.69058	5.22833	3.62804	4.63513	1.21446	4.13906	4.18721	5.37208	4.82871	4.73578	4.79212	3.47975	4.41504	4.7724	4.57521	4.72809	3.93953	6.5051	4.43245	4.13089	3.93155	4.83124	5.04161	4.501	3.7544	5.04242	4.79253	4.50391	4.03814	4.9513	4.84874	4.53884	4.18971	4.08403	3.82858	4.56871	5.09416	4.60977	5.03719	4.58863	4.26223	4.57983	5.30555	5.01781	4.51891	5.24646	3.87608	3.6621	5.13863	4.49667	5.69003	5.08646	4.77496
ENSG00000172061	1.21446	1.21446	1.21446	1.21446	1.21446	1.21446	1.21446	1.21446	1.21446	1.21446	1.21446	1.21446	1.21446	1.21446	1.21446	1.21446	1.21446	1.21446	1.21446	1.21446	1.21446	1.21446	1.21446	1.21446	1.21446	1.21446	1.21446	1.21446	1.21446	1.21446	1.21446	1.21446	1.21446	1.21446	1.21446	1.21446	1.21446	1.21446	1.21446	1.21446	1.21446	1.21446	1.21446	1.21446	1.21446	1.21446	1.21446	1.21446	1.21446	1.21446	1.21446	1.21446	1.21446	1.21446	1.21446	1.21446	1.21446	1.21446	1.21446	1.21446	1.21446	1.21446	1.21446	1.21446	1.21446	1.21446	1.21446	1.21446	1.21446	1.21446	1.21446	1.21446	1.21446	1.21446	1.21446	1.21446	1.21446	1.21446	1.21446	1.21446	1.21446	1.21446	1.21446	1.21446	1.21446	1.21446	1.21446	1.21446	1.21446	1.21446	1.21446
ENSG00000172062	5.74315	4.99133	5.88867	6.28833	6.16151	7.09094	5.5903	6.0763	6.17247	5.92434	7.79999	5.91475	4.7188	5.39608	5.73582	5.88433	3.13589	5.85553	6.44092	5.5708	5.82636	5.58729	4.90038	5.78953	6.41069	5.56002	5.91606	7.01997	1.21446	5.80712	6.11326	4.02398	6.97959	7.01665	6.46726	6.61123	3.81752	7.03029	6.45105	6.07129	7.01894	4.72429	1.21446	5.47153	6.84136	1.21446	5.40646	6.46235	6.11778	6.28628	5.90706	5.36202	5.64975	4.87187	5.58065	5.81492	7.36376	4.89397	5.22529	5.37461	6.59196	5.3289	2.68931	6.43211	6.65331	5.99355	5.64287	5.80777	6.08533	6.50724	4.8942	5.19258	3.82858	4.72182	5.09416	6.43173	4.84105	6.63114	6.47558	6.31975	6.76553	6.64173	4.21329	5.78063	4.65794	4.41107	5.03372	5.4098	5.32171	4.83714	5.54135
ENSG00000172071	6.20657	6.71182	6.3919	6.28833	6.03569	6.69773	6.11328	6.54542	6.40609	6.58306	6.86199	6.81845	5.30019	5.93821	5.90569	6.42675	6.64985	6.7544	6.21614	6.8753	6.57012	6.8007	4.55242	6.40219	6.01374	6.15118	6.19539	6.20232	6.12545	5.75707	6.73383	6.58892	6.1091	6.69716	5.64612	5.84167	6.25287	6.18248	6.14356	6.72464	7.01894	5.87662	6.03263	5.87363	6.25106	6.77868	7.85113	6.17971	6.69692	5.74211	6.22224	5.77851	6.59957	6.5306	5.83692	6.15976	6.32179	6.02221	5.07621	6.41604	5.41722	6.94898	5.66681	6.90848	6.11083	5.83923	5.55244	6.65696	6.26075	6.41135	6.10895	6.32895	5.46927	5.64939	6.72089	6.01223	5.96937	6.75115	6.20122	5.99379	6.87164	5.99292	5.89463	6.70743	5.52855	4.41107	6.01808	5.29267	6.59569	5.56766	5.90628
ENSG00000172073	1.21446	1.21446	1.21446	1.21446	1.21446	1.21446	1.21446	1.21446	1.21446	1.21446	1.21446	1.21446	1.21446	1.21446	1.21446	1.21446	1.21446	1.21446	1.21446	1.21446	1.21446	1.21446	1.21446	1.21446	1.21446	1.21446	1.21446	1.21446	1.21446	1.21446	1.21446	1.21446	1.21446	1.21446	1.21446	1.21446	1.21446	1.21446	1.21446	1.21446	1.21446	1.21446	1.21446	1.21446	1.21446	1.21446	1.21446	1.21446	1.21446	1.21446	1.21446	1.21446	1.21446	1.21446	1.21446	1.21446	1.21446	1.21446	1.21446	1.21446	1.21446	1.21446	1.21446	1.21446	1.21446	1.21446	1.21446	1.21446	1.21446	1.21446	1.21446	1.21446	1.21446	1.21446	1.21446	1.21446	1.21446	1.21446	1.21446	1.21446	1.21446	1.21446	1.21446	1.21446	1.21446	1.21446	1.21446	1.21446	1.21446	1.21446	1.21446
ENSG00000172081	9.24931	9.21404	8.61765	9.14961	8.59302	8.14287	8.88377	9.1191	8.64942	8.37646	7.74093	7.55723	8.72586	8.18314	9.66399	8.64406	8.70839	8.25142	8.33577	8.45592	8.53138	8.07613	9.3497	7.85351	8.88352	8.32104	8.99224	7.94459	8.84292	8.01144	8.26174	9.06009	8.43461	8.04208	8.90104	7.52948	7.48881	8.3616	7.51778	7.95213	7.75066	8.36224	9.38077	9.19307	8.92113	8.27505	8.95804	8.72767	8.89461	9.49564	8.37154	9.17186	8.34127	8.24269	8.94596	8.73075	9.06752	9.45384	9.45755	9.13429	8.30027	8.61334	9.88947	7.60132	8.92624	9.29077	9.7613	7.51798	8.89853	8.4303	8.51606	8.89202	10.9199	9.55934	9.96996	8.87959	9.15062	8.49453	8.69791	8.47413	8.03295	8.61566	9.45702	8.09165	10.8989	11.0177	9.37968	10.0435	9.43292	9.98603	9.22641
ENSG00000172086	5.49333	6.75305	6.69204	6.06022	6.86703	7.39958	6.78412	7.03732	6.83769	6.85524	7.67409	8.06121	6.52619	7.09337	5.90569	7.25791	7.36908	7.29766	6.87417	6.5973	7.3381	7.30694	6.81456	7.96431	6.64989	6.41855	6.35542	6.23027	6.12545	6.69585	6.11326	6.15647	6.78241	8.2185	6.85873	7.34882	6.73476	6.8542	7.58608	6.6789	7.45887	5.91475	5.37796	6.8882	6.49261	5.87105	7.08298	7.82448	6.94651	6.07767	7.86649	6.28181	7.30759	6.96546	6.41763	6.66087	5.70517	6.07024	5.97876	6.30208	7.07359	6.16941	4.81992	7.36895	5.99661	6.92881	6.62176	7.04229	7.41161	7.27277	7.08792	7.02223	5.10099	6.70993	6.10141	7.33658	5.5459	7.39144	6.95848	7.24015	7.75355	7.0522	6.34204	7.40569	5.15852	5.54667	6.19817	5.84332	6.38787	4.44775	6.60402
ENSG00000172113	7.32934	7.49202	6.8549	7.53947	7.61255	7.12611	7.2656	7.23639	7.51858	7.20349	7.31099	7.18019	7.26468	6.84765	7.08047	7.02303	7.14467	7.38661	6.62227	7.06861	7.2197	7.22657	8.08409	6.97883	7.26776	7.59459	7.37206	7.01997	6.57735	7.1859	6.73383	6.5122	6.68301	6.91782	6.98699	7.42903	7.08782	7.33764	7.43789	6.90763	6.58021	7.41249	7.04118	7.20826	6.41903	7.28612	6.35837	6.8695	6.71385	7.45986	6.77269	6.83851	6.80326	6.89075	7.19501	6.4492	6.90338	7.1039	6.83666	6.94874	7.28397	7.06464	6.9021	6.77545	6.90002	7.4564	7.71819	6.73873	7.2362	7.1059	7.37837	7.10608	6.74631	7.34568	6.35279	7.14001	6.59362	6.92162	6.64146	6.54437	7.16848	7.44119	6.12929	6.49003	6.61861	5.54667	7.42485	5.88431	6.65555	6.07833	6.93231
ENSG00000172115	5.59462	5.75218	6.5084	6.4646	6.3495	6.36616	5.99622	5.84007	6.58606	5.77791	6.30485	7.17364	7.31515	6.7323	5.7947	5.94721	6.59758	6.36816	7.47699	6.27594	7.27729	6.5081	5.41349	5.97766	5.69527	6.90129	4.43096	6.43623	6.84925	7.02632	6.68931	6.25397	6.59823	6.24001	5.928	8.85249	6.17072	6.54944	7.11726	7.11646	7.17644	5.75576	4.51996	6.85309	5.83036	6.80735	7.21335	7.41362	7.24322	6.07767	6.78282	4.17589	6.61511	6.52752	6.20044	6.13161	4.67812	6.18375	6.69101	5.73698	6.2808	6.56971	5.12477	7.26973	5.85392	6.44957	6.09101	6.94229	6.51264	6.21072	6.70646	6.56956	8.90296	5.94548	5.85706	6.41192	6.07689	6.75115	5.74389	6.78339	7.34255	7.45476	6.28602	7.23561	4.32083	5.54667	7.00883	6.55144	6.55436	4.14925	6.13954
ENSG00000172116	6.34072	5.05895	6.6672	6.06022	5.57461	6.79565	6.46996	6.82997	6.62775	7.29236	6.44722	6.64002	8.5421	4.98856	6.64203	6.52269	7.36908	6.69988	6.69884	6.90563	7.55852	6.25723	6.64173	7.70894	6.75608	6.7736	7.09447	7.52728	7.36137	7.65012	6.00834	7.1306	7.15303	6.24001	6.34487	8.08053	8.42669	7.8569	8.23234	8.06308	7.72307	6.33584	8.01588	6.79261	6.7118	7.85518	8.45883	7.73884	8.01818	7.14013	8.2672	6.10103	7.2639	7.04727	6.35662	6.6108	7.37531	7.90547	7.89877	6.41604	8.83259	7.78866	8.07148	7.07884	5.25833	5.94393	6.38069	7.35903	7.78751	6.94024	6.18618	7.6784	8.22723	7.45803	6.65441	6.44153	8.05942	7.39144	6.73716	8.50383	7.0123	7.71376	7.75728	7.17101	8.58701	9.62547	7.14042	7.50289	7.70507	7.38219	8.17207
ENSG00000172123	4.22754	3.89829	5.10769	5.22822	6.12078	4.68551	4.84311	5.88601	4.4113	4.45623	5.21995	5.7126	5.73124	5.95547	4.84949	5.71394	4.7581	5.26731	6.10792	5.18101	5.55495	5.77319	4.08974	5.09707	4.392	4.89536	4.5018	4.99145	5.93086	5.20504	4.75886	4.48137	8.17419	5.42908	5.46176	7.7743	4.86074	4.34991	6.22203	4.52997	5.10424	6.69448	4.82187	7.37425	7.00112	6.38096	4.05119	4.41751	5.2772	2.89016	5.50283	4.17589	5.29095	5.14649	6.37211	4.69054	3.42708	4.78243	3.52179	5.06399	4.92998	4.33883	4.2401	5.92346	5.22965	3.05211	4.28608	4.9513	3.15523	4.53884	6.02733	4.16584	2.84985	4.45659	4.6892	5.31442	4.87567	5.28092	4.79865	4.25943	4.51408	4.68845	4.51891	4.6533	4.32083	1.21446	3.81717	4.49667	4.51295	3.76876	3.78731
ENSG00000172137	1.21446	1.21446	1.21446	1.21446	1.21446	1.21446	1.21446	1.21446	1.21446	1.21446	1.21446	1.21446	1.21446	1.21446	1.21446	1.21446	1.21446	1.21446	1.21446	1.21446	1.21446	1.21446	1.21446	1.21446	1.21446	1.21446	1.21446	1.21446	1.21446	1.21446	1.21446	1.21446	1.21446	1.21446	1.21446	1.21446	1.21446	1.21446	1.21446	1.21446	1.21446	1.21446	1.21446	1.21446	1.21446	1.21446	1.21446	1.21446	1.21446	1.21446	1.21446	1.21446	1.21446	1.21446	1.21446	1.21446	1.21446	1.21446	1.21446	1.21446	1.21446	1.21446	1.21446	1.21446	1.21446	1.21446	1.21446	1.21446	1.21446	1.21446	1.21446	1.21446	1.21446	1.21446	1.21446	1.21446	1.21446	1.21446	1.21446	1.21446	1.21446	1.21446	1.21446	1.21446	1.21446	1.21446	1.21446	1.21446	1.21446	1.21446	1.21446
ENSG00000172139	1.21446	1.21446	1.21446	1.21446	1.21446	1.21446	1.21446	1.21446	1.21446	1.21446	1.21446	1.21446	1.21446	1.21446	1.21446	1.21446	1.21446	1.21446	1.21446	1.21446	1.21446	1.21446	1.21446	1.21446	1.21446	1.21446	1.21446	1.21446	1.21446	1.21446	1.21446	1.21446	1.21446	1.21446	1.21446	1.21446	1.21446	1.21446	1.21446	1.21446	1.21446	1.21446	1.21446	1.21446	1.21446	1.21446	1.21446	1.21446	1.21446	1.21446	1.21446	1.21446	1.21446	1.21446	1.21446	1.21446	1.21446	1.21446	1.21446	1.21446	1.21446	1.21446	1.21446	1.21446	1.21446	1.21446	1.21446	1.21446	1.21446	1.21446	1.21446	1.21446	1.21446	1.21446	1.21446	1.21446	1.21446	1.21446	1.21446	1.21446	1.21446	1.21446	1.21446	1.21446	1.21446	1.21446	1.21446	1.21446	1.21446	1.21446	1.21446
ENSG00000172146	6.5765	7.29678	6.94032	6.84516	7.27822	7.00538	7.48112	6.6152	6.90704	6.2248	6.67475	7.45841	6.10609	5.60768	6.32042	6.9328	7.15073	7.29153	6.66106	6.79657	6.64206	6.20652	6.64173	7.17082	7.16871	6.79255	7.07161	6.3624	5.94812	7.47575	6.77702	5.62571	6.85727	7.05702	7.17826	7.53754	5.8571	7.13676	7.19709	7.50508	6.97282	7.3019	6.24921	7.13222	5.99145	6.51742	5.85931	7.53037	6.94651	6.77553	5.86948	6.71818	6.05538	6.54285	6.16528	5.95007	6.2483	6.95847	6.47065	5.88415	6.17102	5.98278	5.58953	6.35527	5.71627	6.87692	6.74915	6.0191	7.21743	7.22345	6.35175	7.19492	4.95365	6.89168	5.14366	7.13398	5.06741	6.84662	6.25613	6.62525	7.22294	7.03423	5.53926	5.69116	4.93009	5.54667	5.60867	4.59954	5.50684	5.56766	6.39042
ENSG00000172148	1.21446	1.21446	1.21446	1.21446	1.21446	1.21446	1.21446	1.21446	1.21446	1.21446	1.21446	1.21446	1.21446	1.21446	1.21446	1.21446	1.21446	1.21446	1.21446	1.21446	1.21446	1.21446	1.21446	1.21446	1.21446	1.21446	1.21446	1.21446	1.21446	1.21446	1.21446	1.21446	1.21446	1.21446	1.21446	1.21446	1.21446	1.21446	1.21446	1.21446	1.21446	1.21446	1.21446	1.21446	1.21446	1.21446	1.21446	1.21446	1.21446	1.21446	1.21446	1.21446	1.21446	1.21446	1.21446	1.21446	1.21446	1.21446	1.21446	1.21446	1.21446	1.21446	1.21446	1.21446	1.21446	1.21446	1.21446	1.21446	1.21446	1.21446	1.21446	1.21446	1.21446	1.21446	1.21446	1.21446	1.21446	1.21446	1.21446	1.21446	1.21446	1.21446	1.21446	1.21446	1.21446	1.21446	1.21446	1.21446	1.21446	1.21446	1.21446
ENSG00000172150	1.21446	1.21446	1.21446	1.21446	1.21446	1.21446	1.21446	1.21446	1.21446	1.21446	1.21446	1.21446	1.21446	1.21446	1.21446	1.21446	1.21446	1.21446	1.21446	1.21446	1.21446	1.21446	1.21446	1.21446	1.21446	1.21446	1.21446	1.21446	1.21446	1.21446	1.21446	1.21446	1.21446	1.21446	1.21446	1.21446	1.21446	1.21446	1.21446	1.21446	1.21446	1.21446	1.21446	1.21446	1.21446	1.21446	1.21446	1.21446	1.21446	1.21446	1.21446	1.21446	1.21446	1.21446	1.21446	1.21446	1.21446	1.21446	1.21446	1.21446	1.21446	1.21446	1.21446	1.21446	1.21446	1.21446	1.21446	1.21446	1.21446	1.21446	1.21446	1.21446	1.21446	1.21446	1.21446	1.21446	1.21446	1.21446	1.21446	1.21446	1.21446	1.21446	1.21446	1.21446	1.21446	1.21446	1.21446	1.21446	1.21446	1.21446	1.21446
ENSG00000172154	1.21446	1.21446	1.21446	1.21446	1.21446	1.21446	1.21446	1.21446	1.21446	1.21446	1.21446	1.21446	1.21446	1.21446	1.21446	1.21446	1.21446	1.21446	1.21446	1.21446	1.21446	1.21446	1.21446	1.21446	1.21446	1.21446	1.21446	1.21446	1.21446	1.21446	1.21446	1.21446	1.21446	1.21446	1.21446	1.21446	1.21446	1.21446	1.21446	1.21446	1.21446	1.21446	1.21446	1.21446	1.21446	1.21446	1.21446	1.21446	1.21446	1.21446	1.21446	1.21446	1.21446	1.21446	1.21446	1.21446	1.21446	1.21446	1.21446	1.21446	1.21446	1.21446	1.21446	1.21446	1.21446	1.21446	1.21446	1.21446	1.21446	1.21446	1.21446	1.21446	1.21446	1.21446	1.21446	1.21446	1.21446	1.21446	1.21446	1.21446	1.21446	1.21446	1.21446	1.21446	1.21446	1.21446	1.21446	1.21446	1.21446	1.21446	1.21446
ENSG00000172155	1.21446	1.21446	1.21446	1.21446	1.21446	1.21446	1.21446	1.21446	1.21446	1.21446	1.21446	1.21446	1.21446	1.21446	1.21446	1.21446	1.21446	1.21446	1.21446	1.21446	1.21446	1.21446	1.21446	1.21446	1.21446	1.21446	1.21446	1.21446	1.21446	1.21446	1.21446	1.21446	1.21446	1.21446	1.21446	1.21446	1.21446	1.21446	1.21446	1.21446	1.21446	1.21446	1.21446	1.21446	1.21446	1.21446	1.21446	1.21446	1.21446	1.21446	1.21446	1.21446	1.21446	1.21446	1.21446	1.21446	1.21446	1.21446	1.21446	1.21446	1.21446	1.21446	1.21446	1.21446	1.21446	1.21446	1.21446	1.21446	1.21446	1.21446	1.21446	1.21446	1.21446	1.21446	1.21446	1.21446	1.21446	1.21446	1.21446	1.21446	1.21446	1.21446	1.21446	1.21446	1.21446	1.21446	1.21446	1.21446	1.21446	1.21446	1.21446
ENSG00000172156	1.21446	1.21446	1.21446	1.21446	1.21446	1.21446	1.21446	1.21446	1.21446	1.21446	1.21446	1.21446	1.21446	1.21446	1.21446	1.21446	1.21446	1.21446	1.21446	1.21446	1.21446	1.21446	1.21446	1.21446	1.21446	1.21446	1.21446	1.21446	1.21446	1.21446	1.21446	1.21446	1.21446	1.21446	1.21446	1.21446	1.21446	1.21446	1.21446	1.21446	1.21446	1.21446	1.21446	1.21446	1.21446	1.21446	1.21446	1.21446	1.21446	1.21446	1.21446	1.21446	1.21446	1.21446	1.21446	1.21446	1.21446	1.21446	1.21446	1.21446	1.21446	1.21446	1.21446	1.21446	1.21446	1.21446	1.21446	1.21446	1.21446	1.21446	1.21446	1.21446	1.21446	1.21446	1.21446	1.21446	1.21446	1.21446	1.21446	1.21446	1.21446	1.21446	1.21446	1.21446	1.21446	1.21446	1.21446	1.21446	1.21446	1.21446	1.21446
ENSG00000172159	6.2691	4.4502	2.89662	3.18997	5.78059	4.15311	4.2819	4.96811	3.03695	5.54408	3.63229	4.50957	5.34961	5.05438	6.43578	4.01174	3.02619	2.69542	4.15025	6.06359	3.86689	4.51607	7.51128	4.51519	6.25029	4.85966	4.91795	2.74787	4.84031	5.65144	5.9716	5.93909	6.74346	5.91315	3.91368	6.98601	3.88952	2.9944	3.16613	6.86741	5.66575	4.58836	7.95559	5.50214	5.92916	4.03835	4.32028	6.48358	4.65755	6.77553	4.65669	6.65402	4.21133	4.58015	6.14738	4.18143	3.22623	4.99742	2.92377	3.78454	4.96817	3.26804	7.09585	3.85185	3.33814	3.05211	6.82822	4.88061	4.08676	4.89679	3.70889	5.07215	7.92664	5.64939	6.07622	3.70599	4.29152	5.49303	6.81233	3.00043	4.10765	5.70517	4.9256	4.53988	1.21446	5.7867	6.76957	7.00567	5.21933	2.69889	6.1971
ENSG00000172164	4.50496	5.66833	5.31448	5.12666	5.67191	5.57561	5.04607	4.78535	5.92726	4.67223	6.03644	5.00148	4.32994	5.81117	5.32054	5.06098	4.82064	6.58425	6.10792	5.49288	5.95915	5.607	4.90038	6.06877	5.95544	5.31931	5.50212	5.53147	4.98172	5.75707	5.38175	5.56612	6.16915	6.13069	5.00179	5.81534	5.83947	5.26801	5.5837	6.36898	6.06838	5.52857	6.52306	5.98603	5.71197	3.7665	4.82871	5.4058	6.35222	5.02085	6.06497	4.17589	5.4384	6.07062	5.39553	5.83253	4.43245	4.83929	4.50384	5.36125	5.62213	4.6918	5.50786	5.3619	5.13999	5.57142	4.84217	6.35371	4.89702	5.52645	5.2715	4.84568	4.13714	5.30841	4.3925	5.45687	5.18228	5.90205	5.72842	5.57167	5.73922	6.35355	5.35514	5.26433	4.65794	3.6621	5.18833	5.23032	5.74624	4.53466	5.28182
ENSG00000172167	3.10258	3.65138	3.70604	3.56035	2.98993	5.04727	3.683	5.71836	3.2805	3.6322	4.08632	4.12568	2.29681	2.76504	2.57347	3.51019	3.02619	4.8974	2.44371	3.27721	2.63235	6.18048	1.21446	3.36044	3.19606	3.18748	3.40242	3.30012	3.61668	3.294	2.83141	3.17426	6.25476	3.15963	5.33859	1.21446	3.5754	2.14571	2.13944	2.5687	2.70856	4.8874	3.22682	4.13906	5.74852	3.50158	3.83761	1.21446	1.21446	2.89016	2.03454	1.21446	3.52645	5.02018	2.79961	3.14787	3.42708	2.1886	2.92377	2.78901	3.15636	2.3756	3.22543	3.412	2.58362	2.17863	2.78412	3.20212	3.15523	4.89679	2.25638	2.9713	5.10099	2.68682	1.21446	5.84492	3.14993	3.35821	4.21802	3.24035	2.10952	1.21446	2.64353	3.35646	4.32083	1.21446	3.35956	1.21446	3.45614	1.21446	2.12506
ENSG00000172171	4.50496	3.22999	1.21446	3.56035	3.96118	4.32682	3.8027	2.93297	3.6623	3.88858	3.63229	3.74703	4.27929	4.55946	3.43161	3.81889	3.13589	3.76356	3.72006	3.54325	3.80389	4.88421	1.21446	4.26549	2.26185	3.60284	4.19413	4.43691	3.86143	3.97556	3.40591	1.21446	4.2486	4.29808	3.33639	3.97142	1.99875	4.02876	4.91289	3.2596	4.6334	3.37966	3.22682	3.43076	4.11324	3.64055	4.27888	3.88021	2.24055	4.66802	5.23332	3.74344	3.52645	3.41091	3.89631	4.23612	4.24114	3.42387	2.92377	4.26512	4.58079	3.4985	2.98688	4.67723	3.33814	3.24019	4.49669	4.46232	3.80743	3.09734	3.97014	3.45332	1.21446	3.79831	3.49645	3.01657	3.26519	2.63982	3.97315	3.24035	1.21446	3.16481	3.68538	4.51004	4.32083	3.6621	2.24272	3.82513	2.29545	1.21446	3.43736
ENSG00000172172	1.21446	2.95276	3.70604	3.38825	3.3332	3.65794	4.50626	3.53328	4.4113	4.20106	4.89653	4.37759	1.98856	5.37052	3.43161	3.10667	3.33024	4.52866	4.07426	2.4695	4.84453	3.95522	3.38932	5.26102	3.39477	3.77019	3.6792	3.98292	4.24952	4.86923	1.21446	4.66422	3.31628	5.3001	1.21446	4.38881	5.40831	3.60967	4.95967	3.4246	4.55134	3.25971	1.21446	2.4783	3.37674	5.7282	5.94023	4.12049	5.36581	2.89016	4.74288	3.1029	4.03442	3.73321	2.6916	3.7228	1.21446	1.21446	3.52179	4.322	3.80881	3.13528	2.98688	3.85185	2.94372	2.55479	4.03814	4.76753	2.75891	3.31399	2.65907	3.581	3.42914	3.22224	3.78086	3.63713	3.94084	3.81563	3.97315	4.09603	4.39122	4.12705	3.26878	4.38396	3.87608	1.21446	2.24272	3.82513	3.78716	2.69889	3.97879
ENSG00000172175	6.94903	7.08713	7.32081	6.00422	6.64579	6.96062	7.15537	7.33064	6.54313	6.9264	7.5069	7.89218	6.0771	6.46955	7.39737	6.77728	8.4333	6.9383	6.41088	8.05058	6.83856	7.97381	5.94751	7.15013	7.87415	6.96112	6.10816	6.05382	6.77389	7.31238	7.11664	6.5739	6.53121	7.10273	6.79784	8.86855	7.01127	6.68199	6.77105	7.24756	8.73055	8.1512	5.77757	5.80171	6.43405	7.32134	6.18116	6.91707	6.82711	6.3496	7.94525	5.19115	7.188	7.00584	8.38755	6.08833	7.11102	5.99758	5.80063	6.56296	6.94616	6.37655	6.32053	7.54586	6.17224	6.87692	6.1538	6.91617	7.09934	6.47598	6.70646	6.06109	6.07786	6.41545	5.99789	6.31925	5.83577	6.01607	6.54776	6.36756	8.69378	6.79903	6.19161	6.71392	5.15852	4.41107	6.12373	5.61875	5.96725	5.68534	6.03817
ENSG00000172179	1.21446	2.02888	1.21446	1.21446	1.21446	1.21446	1.21446	1.21446	1.21446	1.21446	1.21446	1.97287	1.21446	1.21446	1.21446	1.21446	1.21446	1.21446	1.21446	1.21446	1.21446	1.21446	1.21446	1.21446	1.21446	1.21446	1.21446	1.21446	1.21446	1.21446	1.21446	2.50774	1.21446	1.21446	1.21446	1.21446	1.21446	1.21446	1.21446	1.21446	1.21446	1.21446	1.21446	1.21446	1.21446	1.21446	3.18	1.21446	1.21446	1.21446	1.21446	1.21446	1.21446	1.21446	2.28074	1.21446	1.21446	1.21446	1.21446	1.21446	1.21446	1.21446	1.21446	1.21446	1.21446	1.21446	1.21446	1.21446	1.21446	1.21446	1.21446	1.21446	1.21446	1.21446	1.21446	1.21446	1.21446	1.21446	1.21446	1.21446	1.21446	1.21446	2.24476	1.21446	1.21446	1.21446	1.21446	1.21446	1.21446	1.21446	1.21446
ENSG00000172183	7.43122	7.50414	6.81022	8.47599	7.85926	7.28496	7.87808	9.22773	8.47207	8.69845	7.604	6.73199	7.69458	8.1868	6.79388	7.67917	8.13034	7.63435	8.06404	8.09071	7.76988	7.92764	9.45789	6.77767	8.44436	6.69522	7.85275	6.48343	7.79677	8.4956	8.56246	7.64335	9.53446	7.60736	8.03512	8.21731	8.07841	8.40058	8.96042	8.54734	6.75392	8.86101	6.52306	7.09264	6.94458	8.0019	8.12327	8.15714	8.52436	6.77553	7.15453	9.71024	8.2596	7.29367	8.05002	8.331	6.87112	8.86459	9.8029	8.29184	7.60042	7.05607	7.10973	7.12583	7.91314	8.06685	7.9829	7.19493	6.92515	6.70891	6.93235	8.96959	10.2305	6.54327	7.43599	8.32391	8.95337	7.4534	8.63307	8.1751	7.14045	8.65146	8.92707	7.79979	10.03	8.18833	9.4675	10.3696	9.14887	8.30218	9.2784
ENSG00000172186	1.21446	1.21446	1.21446	1.21446	1.21446	1.21446	1.21446	1.21446	1.21446	1.21446	1.21446	1.21446	1.21446	1.21446	1.21446	1.21446	1.21446	1.21446	1.21446	1.21446	1.21446	1.21446	1.21446	1.21446	1.21446	1.21446	1.21446	1.21446	1.21446	1.21446	1.21446	1.21446	1.21446	1.21446	1.21446	1.21446	1.21446	1.21446	1.21446	1.21446	1.21446	1.21446	1.21446	1.21446	1.21446	1.21446	1.21446	1.21446	1.21446	1.21446	1.21446	1.21446	1.21446	1.21446	1.21446	1.21446	1.21446	1.21446	1.21446	1.21446	1.21446	1.21446	1.21446	1.21446	1.21446	1.21446	1.21446	1.21446	1.21446	1.21446	1.21446	1.21446	1.21446	1.21446	1.21446	1.21446	1.21446	1.21446	1.21446	1.21446	1.21446	1.21446	1.21446	1.21446	1.21446	1.21446	1.21446	1.21446	1.21446	1.21446	1.21446
ENSG00000172188	1.21446	1.21446	1.21446	1.21446	1.21446	1.21446	1.21446	1.21446	1.21446	1.21446	1.21446	1.21446	1.21446	1.21446	1.21446	1.21446	1.21446	1.21446	1.21446	1.21446	1.21446	1.21446	1.21446	1.21446	1.21446	1.21446	1.21446	1.21446	1.21446	1.21446	1.21446	1.21446	1.21446	1.21446	1.21446	1.21446	1.21446	1.21446	1.21446	1.21446	1.21446	1.21446	1.21446	1.21446	1.21446	1.21446	1.21446	1.21446	1.21446	1.21446	1.21446	1.21446	1.21446	1.21446	1.21446	1.21446	1.21446	1.21446	1.21446	1.21446	1.21446	1.21446	1.21446	1.21446	1.21446	1.21446	1.21446	1.21446	1.21446	1.21446	1.21446	1.21446	1.21446	1.21446	1.21446	1.21446	1.21446	1.21446	1.21446	1.21446	1.21446	1.21446	1.21446	1.21446	1.21446	1.21446	1.21446	1.21446	1.21446	1.21446	1.21446
ENSG00000172197	4.73673	6.66937	6.05125	6.08743	6.07886	6.24334	5.93391	5.84007	6.11497	5.74675	6.43484	6.66823	6.54747	6.81021	4.60666	6.2758	5.90462	6.05709	6.12653	6.41952	6.38332	6.21937	4.90038	6.56742	5.69527	5.78517	5.39545	4.99145	5.07928	5.65144	5.48979	6.5122	5.46195	6.05292	5.98379	5.23373	6.41626	5.63151	5.97247	6.70956	5.74118	5.97011	3.22682	6.36422	6.09909	6.03779	7.63351	6.23084	6.51567	5.16916	7.84248	5.65264	6.40761	6.18454	5.72056	6.07361	6.1168	5.34943	4.72125	6.63117	5.64581	6.37655	5.62869	6.28168	6.49416	6.61711	4.28608	6.12941	6.10591	6.38915	6.39576	5.53359	5.10099	5.20879	6.75301	6.62475	6.27047	5.36957	6.33985	5.42091	5.85887	5.45742	6.83892	6.43604	4.93009	4.89678	6.31428	5.88431	6.22616	5.8623	6.42294
ENSG00000172201	2.83931	2.95276	1.21446	1.21446	1.21446	3.5183	2.17956	1.21446	2.31143	2.89281	3.08318	3.67233	1.98856	2.01721	1.21446	2.68509	1.21446	1.21446	3.23846	3.76485	1.21446	3.42463	1.21446	2.15675	2.66638	3.05868	1.21446	1.21446	3.42465	3.294	2.83141	3.47677	1.21446	1.21446	2.23019	1.21446	1.21446	2.77794	2.768	3.07015	1.21446	2.97932	1.21446	1.21446	2.44396	2.1898	1.21446	2.27296	2.92705	1.21446	1.21446	1.21446	1.21446	2.04373	1.83929	1.21446	1.21446	2.1886	1.21446	1.21446	1.21446	3.13528	1.21446	2.6359	2.02427	2.82996	1.21446	2.33461	1.21446	2.27016	1.21446	2.1326	1.21446	2.43295	1.21446	2.43565	2.53239	2.63982	2.41807	1.21446	1.21446	1.21446	2.24476	2.47439	1.21446	1.21446	3.16322	2.39826	1.21446	1.21446	1.21446
ENSG00000172208	1.21446	1.21446	1.21446	1.21446	1.21446	1.21446	1.21446	1.21446	1.21446	1.21446	1.21446	1.21446	1.21446	1.21446	1.21446	1.21446	1.21446	1.21446	1.21446	1.21446	1.21446	1.21446	1.21446	1.21446	1.21446	1.21446	1.21446	1.21446	1.21446	1.21446	1.21446	1.21446	1.21446	1.21446	1.21446	1.21446	1.21446	1.21446	1.21446	1.21446	1.21446	1.21446	1.21446	1.21446	1.21446	1.21446	1.21446	1.21446	1.21446	1.21446	1.21446	1.21446	1.21446	1.21446	1.21446	1.21446	1.21446	1.21446	1.21446	1.21446	1.21446	1.21446	1.21446	1.21446	1.21446	1.21446	1.21446	1.21446	1.21446	1.21446	1.21446	1.21446	1.21446	1.21446	1.21446	1.21446	1.21446	1.21446	1.21446	1.21446	1.21446	1.21446	1.21446	1.21446	1.21446	1.21446	1.21446	1.21446	1.21446	1.21446	1.21446
ENSG00000172209	1.21446	1.21446	1.21446	1.21446	1.21446	1.21446	1.21446	2.11094	1.21446	1.21446	1.21446	1.21446	1.21446	1.21446	1.21446	1.21446	1.21446	1.21446	1.21446	1.21446	1.21446	1.21446	1.21446	1.21446	1.21446	1.21446	1.21446	1.21446	1.21446	1.21446	1.21446	1.21446	3.06952	1.21446	1.21446	1.21446	1.21446	1.21446	1.21446	1.21446	1.21446	1.21446	1.21446	1.21446	1.21446	1.21446	1.21446	1.21446	1.21446	1.21446	1.21446	1.21446	1.21446	1.21446	1.21446	1.21446	1.21446	1.21446	1.21446	1.21446	1.21446	1.21446	1.21446	1.21446	1.21446	1.21446	1.21446	1.21446	1.21446	1.21446	1.21446	1.21446	1.21446	1.21446	1.21446	1.21446	1.21446	1.21446	1.21446	1.21446	1.21446	1.21446	1.21446	1.21446	1.21446	1.21446	1.21446	1.21446	1.21446	1.21446	1.21446
ENSG00000172215	2.83931	2.35189	3.70604	3.38825	2.98993	3.27662	2.83143	2.93297	3.03695	3.88858	3.33126	3.10583	3.54943	2.92986	4.31339	3.10667	3.71809	2.69542	2.44371	3.06343	3.80389	2.27816	1.21446	2.3589	3.98186	3.51064	3.05065	3.5061	2.76115	4.55248	3.61891	3.33432	4.00234	2.24064	1.21446	2.16103	2.89349	3.93539	3.46775	2.18897	3.62804	1.21446	1.21446	2.7402	3.23883	2.71727	2.40502	3.41513	3.35555	3.88489	4.56492	3.1029	2.53974	3.29355	3.49003	2.87957	2.2795	4.7232	4.24676	2.69561	3.29019	4.55116	2.98688	3.52298	3.33814	1.21446	4.03814	2.92789	3.80743	2.83466	2.25638	3.31192	1.21446	2.08847	2.61771	3.77152	4.06782	3.35821	3.67521	3.84312	3.53014	4.12705	2.79769	4.28138	3.21167	3.6621	3.16322	3.42604	3.25339	3.23768	3.97879
ENSG00000172216	8.52628	10.497	8.308	9.05986	8.91199	9.00451	8.70157	10.1813	8.73293	9.71271	8.8563	8.31416	9.20879	9.78445	9.66399	9.10627	9.0504	8.77958	9.4432	9.35049	9.90955	8.00008	9.32133	8.25814	9.15006	8.97562	8.59563	9.16238	8.14577	8.60555	9.59944	9.13616	8.81854	9.3235	9.10949	8.51141	8.74297	8.65102	9.40679	8.9957	9.55025	8.51256	7.80996	9.24813	9.78848	8.14914	9.3017	8.91109	9.11128	8.69345	8.8401	10.6374	9.28193	9.075	9.28551	9.26831	9.42494	9.06139	8.73186	9.52387	9.15828	9.34818	9.647	9.03268	9.64965	9.35379	9.23922	8.49978	8.16104	9.18174	9.34814	9.02717	9.55178	9.1617	11.3234	9.61989	9.83087	9.08642	9.37987	9.27265	9.22749	8.51561	10.5041	9.92233	10.9567	10.7612	9.64858	10.5943	9.7569	9.99553	9.57622
ENSG00000172232	1.21446	2.35189	1.21446	1.21446	2.281	1.21446	1.21446	2.11094	1.21446	1.21446	1.21446	1.21446	1.21446	1.21446	4.14008	1.97325	1.21446	2.28361	1.21446	2.64985	1.94447	1.21446	5.17982	1.21446	1.21446	1.21446	1.21446	2.32303	2.01507	1.21446	3.80268	1.21446	2.33261	3.15963	3.14161	1.21446	1.21446	2.14571	1.21446	1.21446	2.70856	1.21446	3.22682	2.4783	1.21446	1.21446	1.91461	1.21446	1.21446	3.47975	2.03454	3.1029	3.03256	1.21446	1.21446	3.02106	4.1347	2.84567	1.21446	3.90252	2.63548	2.3756	1.21446	1.21446	1.21446	1.21446	1.21446	1.21446	1.21446	2.27016	1.21446	1.21446	1.21446	2.43295	2.22547	1.93329	1.99264	1.21446	1.21446	2.28778	3.26516	1.21446	1.95056	1.21446	3.21167	3.6621	1.21446	2.39826	1.21446	2.69889	1.21446
ENSG00000172236	1.97142	2.35189	1.21446	1.21446	2.281	1.21446	1.21446	1.21446	1.21446	2.21864	1.21446	1.21446	1.21446	1.21446	1.21446	1.21446	1.21446	1.21446	1.21446	1.21446	1.21446	1.21446	1.21446	1.21446	1.21446	1.21446	2.55367	1.21446	1.21446	1.21446	1.21446	1.21446	1.21446	1.21446	1.21446	1.21446	1.21446	1.21446	2.50195	1.21446	1.21446	1.21446	1.21446	1.21446	1.21446	1.21446	1.21446	1.21446	1.21446	1.21446	1.21446	1.21446	1.21446	1.21446	1.21446	1.21446	1.21446	1.21446	1.21446	1.21446	1.21446	1.21446	1.21446	1.81419	1.21446	1.21446	2.78412	1.21446	1.21446	1.21446	1.21446	1.21446	1.21446	2.43295	1.21446	1.21446	1.21446	2.24199	1.21446	1.21446	2.10952	1.21446	2.24476	1.21446	1.21446	1.21446	1.21446	1.21446	1.98756	1.21446	1.21446
ENSG00000172238	1.21446	1.21446	1.21446	1.21446	1.21446	1.21446	1.21446	1.21446	1.21446	1.21446	1.21446	1.21446	1.21446	1.21446	1.21446	1.21446	1.21446	1.21446	1.21446	1.21446	1.21446	1.21446	1.21446	1.21446	1.21446	1.21446	1.21446	1.21446	1.21446	1.21446	1.21446	1.21446	1.21446	1.21446	1.21446	1.21446	1.21446	1.21446	1.21446	1.21446	1.21446	1.21446	1.21446	1.21446	1.21446	1.21446	1.21446	1.21446	1.21446	1.21446	1.21446	1.21446	1.21446	1.21446	1.21446	1.21446	1.21446	1.21446	1.21446	1.21446	1.21446	1.21446	1.21446	1.21446	1.21446	1.21446	1.21446	1.21446	1.21446	1.21446	1.21446	1.21446	1.21446	1.21446	1.21446	1.21446	1.21446	1.21446	1.21446	1.21446	1.21446	1.21446	1.21446	1.21446	1.21446	1.21446	1.21446	1.21446	1.21446	1.21446	1.21446
ENSG00000172239	4.54632	4.76679	5.49516	5.45447	5.31005	4.99725	5.2027	5.66664	5.58983	5.50734	6.35826	5.94584	3.45863	6.43307	5.39865	5.32109	6.16641	5.87207	4.83824	5.05083	5.93068	6.66651	6.54686	6.38457	4.96818	5.31931	4.43096	4.8538	5.25645	5.47682	5.638	5.0169	3.70244	5.74189	4.76637	5.94241	5.78525	5.79678	6.43467	5.60041	5.88111	5.37271	5.97298	4.54766	5.16243	7.05461	5.26676	5.5739	5.67395	4.45215	6.75221	3.74344	5.79349	5.63367	5.05385	5.23333	4.01946	4.30391	4.50384	6.01764	5.38942	4.59961	5.12477	5.63487	4.6693	5.20016	4.03814	5.72981	5.27077	4.86479	5.36325	5.50291	5.35671	4.86001	6.70455	5.84492	5.81816	5.56981	5.61523	5.2004	6.23991	5.74997	5.80174	5.94441	3.21167	7.21084	6.04522	5.29267	5.3462	4.14925	6.09984
ENSG00000172243	6.23191	7.46126	7.60859	7.56869	8.02646	8.38708	8.02561	8.46529	7.73422	7.76569	8.77031	8.22521	8.36479	9.39818	7.47131	8.04123	7.86897	8.09833	7.72286	8.54528	8.06298	7.85548	8.11747	8.38749	7.51962	6.62295	7.43609	7.22818	7.43046	7.50632	8.23102	8.65902	8.43461	8.97954	8.47978	8.8165	8.70216	7.23591	7.64419	7.57332	8.09719	6.67242	5.97298	8.53847	7.97254	9.3629	9.0834	9.024	8.2678	7.72141	9.12321	7.1489	7.92449	7.93764	7.35165	7.65786	7.29248	7.05703	5.97876	8.65866	7.00216	8.00453	7.84136	7.6401	7.59246	7.66959	8.94331	7.49464	9.27268	7.05747	8.48077	7.57922	7.52065	7.38411	9.05757	8.95333	8.4588	8.93542	8.50756	7.82764	8.30106	8.34391	8.99322	8.78172	9.26102	9.445	8.6414	7.89215	8.23597	8.18079	8.88527
ENSG00000172244	1.21446	1.21446	1.21446	1.21446	1.21446	2.86055	1.21446	3.6483	1.21446	1.21446	3.80093	1.21446	1.21446	1.21446	1.21446	1.21446	1.21446	2.28361	2.44371	2.64985	2.63235	1.21446	1.21446	2.3589	1.21446	1.21446	1.21446	1.21446	1.21446	1.21446	3.61891	1.21446	2.33261	1.21446	1.21446	1.21446	1.21446	1.21446	3.82072	1.21446	1.21446	1.21446	1.21446	1.21446	2.57956	2.39838	1.21446	1.21446	2.6379	1.21446	1.21446	1.21446	2.6844	1.80482	1.21446	1.99171	2.98761	1.21446	1.21446	1.21446	3.00658	1.21446	1.21446	2.05672	2.02427	1.21446	1.21446	2.33461	2.13371	1.21446	1.21446	2.1326	1.21446	1.21446	2.22547	1.21446	1.21446	1.21446	1.21446	1.21446	2.10952	1.21446	1.95056	2.6129	1.21446	1.21446	3.35956	1.21446	1.21446	1.21446	2.12506
ENSG00000172247	1.21446	1.21446	1.21446	1.21446	1.21446	1.21446	1.21446	1.21446	1.21446	1.21446	1.21446	1.21446	1.21446	1.21446	1.21446	1.21446	1.21446	1.21446	1.21446	1.21446	1.21446	1.21446	1.21446	1.21446	1.21446	1.21446	1.21446	1.21446	1.21446	1.21446	1.21446	1.21446	1.21446	1.21446	1.21446	1.21446	1.21446	1.21446	1.21446	1.21446	1.21446	1.21446	1.21446	1.21446	1.21446	1.21446	1.21446	1.21446	1.21446	1.21446	1.21446	1.21446	1.21446	1.21446	1.21446	1.21446	1.21446	1.21446	1.21446	1.21446	1.21446	1.21446	1.21446	1.21446	1.21446	1.21446	1.21446	1.21446	1.21446	1.21446	1.21446	1.21446	1.21446	1.21446	1.21446	1.21446	1.21446	1.21446	1.21446	1.21446	1.21446	1.21446	1.21446	1.21446	1.21446	1.21446	1.21446	1.21446	1.21446	1.21446	1.21446
ENSG00000172250	1.21446	1.21446	1.21446	1.21446	1.21446	1.21446	1.21446	1.21446	1.21446	1.21446	1.21446	1.21446	1.21446	1.21446	1.21446	1.21446	1.21446	1.21446	1.21446	1.21446	1.21446	1.21446	1.21446	1.21446	1.21446	1.21446	1.21446	1.21446	1.21446	1.21446	1.21446	1.21446	1.21446	1.21446	1.21446	1.21446	1.21446	1.21446	1.21446	1.21446	1.21446	1.21446	1.21446	1.21446	1.21446	1.21446	1.21446	1.21446	1.21446	1.21446	1.21446	1.21446	1.21446	1.21446	1.21446	1.21446	1.21446	1.21446	1.21446	1.21446	1.21446	1.21446	1.21446	1.21446	1.21446	1.21446	1.21446	1.21446	1.21446	1.21446	1.21446	1.21446	1.21446	1.21446	1.21446	1.21446	1.21446	1.21446	1.21446	1.21446	1.21446	1.21446	1.21446	1.21446	1.21446	1.21446	1.21446	1.21446	1.21446	1.21446	1.21446
ENSG00000172260	5.31475	5.12352	3.70604	4.83584	4.85826	5.75138	4.84311	4.5756	2.73245	4.37622	5.74688	5.56008	3.78988	3.93998	3.43161	5.32109	3.96394	5.34062	3.90854	5.18101	5.43831	5.90633	1.21446	5.24153	4.84454	5.3708	5.19788	4.61862	5.57846	3.78421	4.66931	3.33432	4.552	4.34289	3.91368	5.5538	5.05728	5.15048	4.70873	4.45883	4.55134	5.42657	3.89445	4.42419	4.64439	2.71727	4.43765	4.58557	4.25159	3.88489	2.3596	3.74344	4.89031	5.2325	5.25176	5.33583	5.28185	3.93326	3.52179	4.322	4.62943	4.501	4.67701	5.12922	4.38511	4.10734	2.78412	6.00262	4.38883	5.33019	3.70889	3.9971	3.82858	5.20879	3.49645	4.34015	4.39126	3.81563	4.53795	4.8409	4.2566	3.42065	4.21329	5.21005	1.21446	1.21446	4.97823	1.21446	4.32691	4.44775	3.78731
ENSG00000172262	6.74429	6.26132	6.3919	6.06022	6.69284	7.01792	6.58786	5.81654	5.36126	6.73352	6.39706	7.12699	6.12036	6.66048	6.43578	7.06611	6.61521	6.78963	5.7237	6.45072	6.86885	6.96978	6.89378	6.4954	6.91734	6.4063	6.44711	6.63741	6.49761	7.63637	6.79814	6.43116	7.23951	7.18396	6.7014	7.39393	6.81803	7.53744	6.57579	6.56616	6.25992	5.9881	6.03263	6.12997	6.70563	6.94275	5.44399	6.91707	4.58516	5.74211	5.79124	7.23911	6.3059	6.9609	5.92367	6.22782	5.50906	6.40583	6.34638	6.09218	6.87796	6.69653	6.41303	5.8232	6.07911	6.11059	7.65455	6.82551	5.99993	6.09198	6.43846	6.58426	7.26479	6.24206	5.82716	6.47054	6.63439	5.90205	5.97108	6.08246	5.71405	6.13473	5.68518	6.15967	6.54005	7.21084	6.46255	4.49667	6.01377	6.26613	6.07958
ENSG00000172264	1.97142	4.63966	5.79993	2.2583	2.50699	5.14235	4.89662	1.21446	2.31143	2.60855	5.09922	7.07174	3.45863	2.57221	6.10487	1.97325	2.22687	4.86454	2.44371	6.27594	1.94447	3.89096	3.38932	5.7068	4.20193	5.515	5.11052	4.33646	3.07019	2.48072	1.21446	5.8167	4.72322	1.21446	2.23019	1.21446	3.38564	3.48094	6.40134	1.21446	4.04902	2.61296	2.69039	1.21446	2.44396	2.96476	5.68239	5.82769	3.9361	1.21446	5.34727	1.21446	1.21446	2.71831	4.60378	4.38844	1.21446	1.21446	2.92377	5.06399	2.05646	2.3756	5.90861	2.38981	3.21986	2.17863	4.67992	2.01621	6.04327	3.58325	2.25638	4.79573	5.67093	1.21446	1.21446	4.00613	1.99264	6.61315	4.38706	2.28778	3.26516	2.39501	3.05567	4.13178	1.21446	1.21446	2.64081	1.21446	1.98756	2.28621	2.12506
ENSG00000172269	4.77193	4.17075	4.57432	4.38381	4.56411	5.02248	4.69981	4.32926	4.82675	4.20106	4.78325	4.17982	4.42607	4.31112	4.95695	4.55216	4.01909	4.48591	5.12522	4.40699	3.73784	3.89096	3.38932	4.51519	4.4782	4.70717	4.5018	4.53068	4.1318	3.97556	4.57374	4.27126	4.80166	4.25179	4.02646	3.87046	4.5908	4.41988	3.92056	3.93409	3.92253	4.38407	4.34082	4.21597	4.47886	5.25168	3.71689	3.41513	4.79212	2.89016	3.75321	3.1029	4.16916	4.55595	5.14721	4.43576	4.24114	4.38302	5.59728	4.68815	4.72197	4.64645	4.94977	4.39677	4.09468	3.91064	4.28608	4.46232	4.38883	4.69301	4.5465	4.51562	4.6035	3.79831	5.63339	4.92317	4.69348	3.81563	4.46452	4.35865	4.45399	4.48987	4.8343	4.53988	4.93009	4.41107	4.66284	4.26526	4.95808	4.61654	4.06539
ENSG00000172270	8.16813	7.11111	8.54454	9.37585	8.19274	7.23751	7.98014	8.22324	9.21865	8.32474	5.8058	6.03528	7.68501	7.69586	10.7274	6.98611	7.70167	6.90656	8.2063	6.11645	6.63326	5.50563	12.651	6.12291	9.31832	7.3671	8.76186	8.17754	7.85732	7.98998	9.68125	8.31074	9.19544	7.07679	9.2209	6.72861	6.7252	8.09734	8.94317	7.38681	7.63699	8.35879	9.39786	8.57123	8.6332	5.82967	6.5764	7.43556	8.07168	9.5772	5.92548	12.7121	7.32186	6.32245	8.1387	7.70634	8.12842	9.95007	10.0368	7.15966	7.99468	8.4851	8.94373	6.21997	8.61989	7.76543	9.93652	7.27247	8.6931	7.44939	8.64008	8.85009	10.1058	8.31725	8.06681	7.69297	7.72872	7.82551	7.92832	8.75799	7.30938	8.8287	7.99927	6.30448	11.1607	12.5847	8.39493	9.45493	7.202	8.8801	8.4416
ENSG00000172273	6.67212	6.55745	6.42192	6.37916	6.59715	6.80292	7.24011	6.05636	6.72698	6.37488	6.27738	7.04331	5.61495	6.17767	5.90569	6.78589	6.55252	6.68124	6.48484	6.74719	6.4944	6.6381	5.94751	6.51172	6.97711	6.26415	6.31705	6.20232	6.55502	6.74796	6.54683	5.59622	6.64124	6.59117	6.71793	6.68571	6.76305	7.35539	6.60535	7.04616	6.89251	6.30748	6.34639	6.69024	6.30925	6.20886	5.49851	6.28022	6.59092	6.46845	5.86948	6.58688	6.70501	6.4645	6.70749	6.05873	6.78716	6.22676	6.13724	6.44791	6.61609	6.2767	6.08775	6.5683	6.45764	5.86613	6.57666	6.28729	6.61664	6.48648	6.13516	6.22019	6.00517	6.64809	5.85706	6.12607	6.03179	5.87208	5.97108	6.03881	6.09157	6.1681	5.92431	5.84129	5.52855	5.54667	6.07187	5.92416	5.54961	6.29107	5.78631
ENSG00000172288	1.21446	1.21446	1.21446	1.21446	1.21446	1.21446	1.21446	1.21446	1.21446	1.21446	1.21446	1.21446	1.21446	1.21446	1.21446	1.21446	1.21446	1.21446	1.21446	1.21446	1.21446	1.21446	1.21446	1.21446	1.21446	1.21446	1.21446	1.21446	1.21446	1.21446	1.21446	1.21446	1.21446	1.21446	1.21446	1.21446	1.21446	1.21446	1.21446	1.21446	1.21446	1.21446	1.21446	1.21446	1.21446	1.21446	1.21446	1.21446	1.21446	1.21446	1.21446	1.21446	1.21446	1.21446	1.21446	1.21446	1.21446	1.21446	1.21446	1.21446	1.21446	1.21446	1.21446	1.21446	1.21446	1.21446	1.21446	1.21446	1.21446	1.21446	1.21446	1.21446	1.21446	1.21446	1.21446	1.21446	1.21446	1.21446	1.21446	1.21446	1.21446	1.21446	1.21446	1.21446	1.21446	1.21446	1.21446	1.21446	1.21446	1.21446	1.21446
ENSG00000172289	1.21446	1.21446	1.21446	1.21446	1.21446	1.21446	1.21446	1.21446	1.21446	1.21446	1.21446	1.21446	1.21446	1.21446	1.21446	1.21446	1.21446	1.21446	1.21446	1.21446	1.21446	1.21446	1.21446	1.21446	1.21446	1.21446	1.21446	1.21446	1.21446	1.21446	1.21446	1.21446	1.21446	1.21446	1.21446	1.21446	1.21446	1.21446	1.21446	1.21446	1.21446	1.21446	1.21446	1.21446	1.21446	1.21446	1.21446	1.21446	1.21446	1.21446	1.21446	1.21446	1.21446	1.21446	1.21446	1.21446	1.21446	1.21446	1.21446	1.21446	1.21446	1.21446	1.21446	1.21446	1.21446	1.21446	1.21446	1.21446	1.21446	1.21446	1.21446	1.21446	1.21446	1.21446	1.21446	1.21446	1.21446	1.21446	1.21446	1.21446	1.21446	1.21446	1.21446	1.21446	1.21446	1.21446	1.21446	1.21446	1.21446	1.21446	1.21446
ENSG00000172292	5.21636	6.17289	5.97226	5.32304	6.45153	6.58426	6.10199	6.29627	6.11497	6.08239	6.92527	6.70501	6.1345	6.59595	5.54315	6.03665	6.37754	5.99802	6.05059	7.08195	6.46494	6.9545	5.41349	6.52786	5.69527	6.61233	6.19539	6.23027	6.01516	6.77332	5.77233	6.17651	6.38703	6.9105	6.38683	7.40279	7.14627	6.10059	6.67672	6.34964	5.91406	6.37736	3.89445	6.27857	5.81895	6.99977	6.54228	6.20551	6.35222	4.66802	7.31669	5.51467	6.10027	6.45156	5.70839	5.90087	5.9413	5.38792	5.48367	6.9926	6.23477	6.75068	5.50786	6.54333	6.20199	5.83923	5.45592	6.66744	6.48149	6.38915	5.97023	5.62187	5.23455	5.94548	6.54856	6.29783	5.76401	5.36957	6.72165	5.97847	6.42176	5.70517	7.04861	7.07843	5.35545	5.7867	6.17378	6.17595	6.96243	5.72251	5.88307
ENSG00000172294	1.21446	1.21446	1.21446	1.21446	1.21446	1.21446	1.21446	1.21446	1.21446	1.21446	1.21446	1.21446	1.21446	1.21446	1.21446	1.21446	1.21446	1.21446	1.21446	1.21446	1.21446	1.21446	1.21446	1.21446	1.21446	1.21446	1.21446	1.21446	1.21446	1.21446	1.21446	1.21446	1.21446	1.21446	1.21446	1.21446	1.21446	1.21446	1.21446	1.21446	1.21446	1.21446	1.21446	1.21446	1.21446	1.21446	1.21446	1.21446	1.21446	1.21446	1.21446	1.21446	1.21446	1.21446	1.21446	1.21446	1.21446	1.21446	1.21446	1.21446	1.21446	1.21446	1.21446	1.21446	1.21446	1.21446	1.21446	1.21446	1.21446	1.21446	1.21446	1.21446	1.21446	1.21446	1.21446	1.21446	1.21446	1.21446	1.21446	1.21446	1.21446	1.21446	1.21446	1.21446	1.21446	1.21446	1.21446	1.21446	1.21446	1.21446	1.21446
ENSG00000172296	5.63322	5.79234	6.74048	6.5055	6.86703	7.33592	7.25036	6.01563	6.85534	5.4309	6.13158	7.3581	4.7188	5.37052	3.9421	6.79446	6.50601	7.47039	5.45545	5.71501	5.91623	5.06664	4.90038	6.88802	6.34412	4.89536	5.83684	5.61875	5.91339	6.30165	5.54091	3.83063	5.25541	6.10523	5.57519	5.31129	6.03797	5.82257	5.28722	6.11777	5.54461	5.57697	4.82187	6.09029	5.49958	6.33245	4.96446	6.83689	5.92752	5.02085	4.65669	5.65264	5.93659	6.22694	4.95395	5.09394	5.06995	6.02221	5.48367	5.40096	5.69202	5.61297	5.01052	5.81278	5.41931	6.17651	4.84217	5.76932	6.85399	6.30862	5.78393	6.2756	1.21446	5.79365	4.01598	6.57219	4.00579	5.45305	6.2881	6.35576	6.13011	6.06557	4.26123	5.33365	3.87608	3.6621	4.43335	3.42604	4.32691	4.03368	5.05076
ENSG00000172297	1.21446	1.21446	1.21446	1.21446	1.21446	1.21446	1.21446	1.21446	1.21446	1.21446	1.21446	1.21446	1.21446	1.21446	1.21446	1.21446	1.21446	1.21446	1.21446	1.21446	1.21446	1.21446	1.21446	1.21446	1.21446	1.21446	1.21446	1.21446	1.21446	1.21446	1.21446	1.21446	1.21446	1.21446	1.21446	1.21446	1.21446	1.21446	1.21446	1.21446	1.21446	1.21446	1.21446	1.21446	1.21446	1.21446	1.21446	1.21446	1.21446	1.21446	1.21446	1.21446	1.21446	1.21446	1.21446	1.21446	1.21446	1.21446	1.21446	1.21446	1.21446	1.21446	1.21446	1.21446	1.21446	1.21446	1.21446	1.21446	1.21446	1.21446	1.21446	1.21446	1.21446	1.21446	1.21446	1.21446	1.21446	1.21446	1.21446	1.21446	1.21446	1.21446	1.21446	1.21446	1.21446	1.21446	1.21446	1.21446	1.21446	1.21446	1.21446
ENSG00000172301	3.31967	3.22999	4.2067	3.56035	3.2288	3.84355	3.683	3.53328	3.6623	4.00076	4.02031	3.4195	4.27929	3.79028	4.84949	3.81889	3.02619	3.43459	3.23846	3.46041	3.43558	2.98553	4.08974	3.43423	3.56722	2.75121	3.90873	4.22826	3.86143	4.14357	3.15133	4.41476	3.70244	3.74661	4.22776	3.76148	4.0231	3.17803	4.76258	3.82352	3.62804	2.81062	5.07079	2.7402	3.37674	3.98811	3.71689	3.58866	3.15948	2.89016	2.60019	3.1029	3.77579	3.23062	3.98143	3.46647	3.75534	4.03559	4.24676	4.29385	3.71991	4.44899	3.42623	3.67382	3.21986	4.27963	4.67992	3.78765	2.75891	3.31399	4.08426	4.24311	5.35671	3.48336	3.90344	3.40632	4.34227	4.25489	4.21802	3.69673	3.75094	4.2587	4.0587	3.82355	5.82247	5.54667	3.35956	4.69544	4.1124	4.35512	4.55604
ENSG00000172315	4.96659	5.12352	4.46211	5.94595	5.61433	5.9347	5.81447	5.52855	5.40998	5.2646	6.49569	6.42535	5.59462	6.00606	4.14008	5.32109	6.05446	5.82185	5.74796	5.62659	6.11905	6.16729	4.08974	6.54381	5.08196	5.64603	5.15486	5.57577	5.5561	4.55248	5.59027	5.79092	4.80166	5.91315	4.13075	6.54875	6.49712	5.54114	5.61316	5.38892	5.45778	5.6238	4.51996	4.95581	5.62289	6.33245	6.68985	5.98495	5.74166	4.66802	6.88981	4.99708	5.82059	5.7911	5.59394	5.66574	4.95092	5.04646	3.93155	5.79766	5.86329	5.83002	5.46521	6.13055	4.43663	4.50391	4.98781	5.93478	5.30686	5.80362	5.2715	5.23057	4.78933	5.30841	5.2378	5.83006	6.39437	6.01607	5.72842	6.08246	6.651	5.61113	5.78565	6.52739	3.87608	4.41107	5.41385	5.35243	5.50684	5.68534	5.73537
ENSG00000172318	2.68175	2.59106	2.43567	2.9547	3.89684	1.21446	1.21446	1.21446	1.21446	2.89281	1.21446	2.50027	1.21446	1.21446	2.57347	1.21446	3.41744	3.33782	1.21446	3.27721	1.21446	3.67785	1.21446	3.28222	3.19606	1.21446	1.21446	3.68433	1.21446	2.48072	2.83141	1.21446	1.21446	3.04889	1.21446	1.21446	1.21446	1.21446	1.21446	1.21446	3.00923	1.21446	1.21446	1.21446	2.90749	2.84755	1.21446	1.21446	1.21446	1.21446	1.21446	3.1029	2.16745	2.30079	1.21446	1.99171	3.42708	2.84567	2.92377	1.21446	1.21446	1.21446	1.21446	1.21446	2.94372	1.21446	1.21446	1.21446	3.15523	3.09734	1.21446	1.21446	1.21446	1.21446	1.21446	2.61178	1.21446	1.21446	2.99217	3.00043	1.21446	1.21446	2.64353	1.21446	1.21446	1.21446	1.21446	1.21446	1.21446	1.21446	1.21446
ENSG00000172320	2.27336	3.3487	1.21446	2.2583	1.21446	1.21446	1.90313	1.21446	1.21446	2.21864	3.21326	2.98117	1.21446	2.76504	1.21446	2.68509	2.44258	2.99397	1.21446	2.64985	2.63235	4.51607	1.21446	3.91193	3.39477	3.05868	2.82865	3.30012	1.21446	2.48072	3.40591	2.50774	3.52335	3.04889	2.62403	2.16103	2.89349	2.51042	2.50195	3.07015	3.00923	2.97932	1.21446	2.4783	2.8083	1.21446	2.40502	2.97747	2.6379	1.21446	1.21446	1.21446	3.30304	2.71831	2.6916	2.71876	2.68994	2.1886	2.92377	2.59364	2.38945	1.21446	1.21446	3.0071	2.02427	3.91064	1.21446	2.76323	2.49421	3.41	2.25638	3.15312	1.21446	2.89304	1.21446	1.21446	1.99264	1.21446	2.592	2.70098	2.10952	1.21446	2.64353	2.73561	1.21446	1.21446	2.64081	1.21446	3.13862	2.28621	2.12506
ENSG00000172322	7.43667	9.38272	6.89824	6.56474	7.51648	7.39958	6.65886	6.41061	6.74603	8.69438	9.72124	7.89616	9.41374	9.79765	6.0576	9.10627	8.98581	8.66099	7.28342	7.03471	7.40163	9.56258	8.85145	9.31384	5.92538	8.4157	8.2334	7.1426	6.82145	7.31238	8.86719	7.90566	6.78241	7.41374	6.25708	7.44626	7.85573	6.35131	9.22361	6.95955	7.31843	7.7492	7.70401	9.06857	8.47346	8.04467	9.50793	7.12042	6.51567	8.2878	7.35793	9.10147	6.36226	8.75009	6.41014	7.51277	8.15546	5.63179	5.97876	8.30929	6.35439	8.09937	7.2162	6.76469	5.96224	8.49875	6.02536	7.7377	6.64503	7.13286	7.54387	5.85819	4.6035	6.76923	7.02704	9.03809	6.47516	7.98783	6.51213	5.55108	9.25824	8.35119	8.73768	8.58328	7.23197	5.25829	8.88973	6.07338	7.14747	5.43947	8.55591
ENSG00000172324	1.97142	2.02888	2.43567	2.2583	2.85041	3.36224	2.55604	1.21446	1.21446	2.89281	2.57877	2.8422	2.29681	2.01721	2.57347	3.22003	2.61958	2.51009	2.44371	2.24948	3.73784	1.21446	1.21446	3.19894	2.26185	2.55986	3.05065	2.32303	1.21446	1.21446	2.83141	3.60534	2.76058	1.94756	2.62403	5.1089	4.45728	1.21446	3.16613	2.84625	1.21446	4.07822	1.21446	2.4783	2.57956	2.96476	1.21446	2.27296	2.92705	1.21446	1.21446	1.21446	1.21446	3.02054	2.57194	1.21446	3.75534	2.56821	1.21446	1.79526	1.21446	3.86604	1.21446	1.21446	2.58362	2.17863	1.21446	2.92789	3.15523	2.27016	3.18668	2.75714	2.84985	1.21446	3.13347	3.01657	2.53239	2.92929	2.74148	2.28778	1.21446	2.84311	3.05567	4.00799	1.21446	1.21446	2.24272	2.8474	3.01228	2.69889	2.48251
ENSG00000172331	5.21636	4.5481	7.80351	6.72912	5.01536	5.86693	5.72895	6.78224	8.41966	5.68232	4.74339	5.1428	5.635	6.50514	7.62499	4.23309	5.76924	6.41405	7.12598	4.22399	5.84173	4.71204	9.4448	4.91184	6.34412	4.58099	5.31966	7.06719	6.17024	7.20467	6.49602	9.35613	8.03606	6.1803	7.02733	6.51646	6.11323	8.12864	9.15032	5.31088	6.85909	5.79718	7.86015	6.91113	8.08142	5.66683	5.7287	7.33409	6.09209	6.22004	6.03135	9.83116	5.8733	4.83225	6.37211	7.06952	5.90985	7.90547	5.80063	6.85204	6.06975	7.79897	6.34422	5.19506	6.39464	5.99355	7.16922	7.8796	7.45232	5.76961	6.77469	7.26954	4.78933	5.79365	7.12846	5.41759	6.77776	7.59756	6.04781	7.15421	5.495	5.91641	6.6742	4.62579	8.10459	10.0952	6.04522	8.40234	6.23926	5.8623	8.4652
ENSG00000172336	5.36152	5.05895	5.75341	5.45447	4.43588	4.71685	5.06952	5.20467	4.82675	5.61486	4.14934	4.66831	5.53184	5.1173	6.93124	5.08922	4.72576	4.57016	5.08759	4.90758	4.61174	4.4734	7.35212	4.41355	5.08196	4.74685	4.56926	5.9229	4.91277	5.27797	4.57374	5.68292	5.64246	4.42843	5.05504	4.97212	4.54768	5.15048	4.59448	4.99839	4.78453	4.58836	7.75796	4.71474	5.31672	4.81426	5.11195	4.12049	4.97275	4.85533	4.61155	6.71818	5.29095	4.82217	5.16518	5.06435	5.42245	6.13941	6.21038	4.9434	5.59806	5.38491	5.66681	4.80964	5.34108	4.69741	6.09101	5.3412	4.98893	4.92809	5.17347	5.85819	6.6543	5.20879	5.40933	4.80596	5.95333	4.91865	4.82811	5.37475	5.63577	5.40229	4.8343	5.15362	7.12842	7.91309	4.73176	6.07338	5.70901	6.07833	5.20887
ENSG00000172339	7.25719	7.19576	6.16216	6.42252	6.62653	7.15478	6.76994	6.34639	6.17247	5.97898	6.86199	7.26266	6.18969	6.20679	5.23794	7.25171	7.12635	7.21586	5.33234	7.45432	6.89853	7.69015	4.55242	6.85003	6.36665	6.96947	7.2348	8.29456	6.44998	7.08825	6.07913	6.15647	5.98094	7.15326	6.78221	6.5327	7.30221	6.14212	5.49152	6.49754	6.42895	6.82021	6.14499	6.81711	6.31738	7.48112	6.96561	6.1267	5.9845	6.41025	6.40395	5.36202	6.20675	7.13888	6.80202	6.4492	7.13838	5.2692	4.24676	6.30904	5.94184	6.03613	6.29645	6.8888	6.0135	6.63284	4.67992	6.48987	6.58768	6.30862	6.52025	5.90581	5.76205	6.7808	8.70633	6.19725	6.25747	5.49303	6.48481	6.05351	5.43459	5.15777	5.81764	6.69435	8.04898	3.6621	6.55984	5.09681	6.10252	5.9274	5.57073
ENSG00000172340	5.51417	6.4361	6.08918	6.82914	5.61433	6.59267	6.79116	6.20866	6.14401	6.2693	7.41542	6.90001	5.57399	6.40822	5.85127	6.02212	6.81918	7.02215	6.54139	6.77209	5.84173	7.05817	5.17982	6.53586	5.50496	6.6335	6.70653	6.63741	6.36263	5.80712	5.93389	5.89138	6.50816	6.82735	6.56187	7.02095	5.67025	6.10059	6.40134	7.49632	6.55955	5.75576	7.04118	6.76769	5.25019	6.15407	7.31786	6.71656	6.21618	6.46845	6.62282	4.50541	6.69041	6.78901	5.7446	6.21446	6.5012	5.49754	4.72125	6.50961	6.8879	5.94608	5.12477	7.50444	5.58679	5.75539	5.64287	6.96795	5.99993	6.44403	6.41727	5.33885	3.82858	6.76923	6.10141	5.90288	6.28335	6.4805	6.51213	6.72036	6.54093	5.61113	6.54656	7.33584	4.65794	4.41107	6.14897	5.16512	6.14492	5.08646	5.70921
ENSG00000172342	1.21446	1.21446	1.21446	1.21446	1.21446	1.21446	1.21446	1.21446	1.21446	1.21446	1.21446	1.21446	1.21446	1.21446	1.21446	1.21446	1.21446	1.21446	1.21446	1.21446	1.21446	1.21446	1.21446	1.21446	1.21446	1.21446	1.21446	1.21446	1.21446	1.21446	1.21446	1.21446	1.21446	1.21446	1.21446	1.21446	1.21446	1.21446	1.21446	1.21446	1.21446	1.21446	1.21446	1.21446	1.21446	1.21446	1.21446	1.21446	1.21446	1.21446	1.21446	1.21446	1.21446	1.21446	1.21446	1.21446	1.21446	1.21446	1.21446	1.21446	1.21446	1.21446	1.21446	1.21446	1.21446	1.21446	1.21446	1.21446	1.21446	1.21446	1.21446	1.21446	1.21446	1.21446	1.21446	1.21446	1.21446	1.21446	1.21446	1.21446	1.21446	1.21446	1.21446	1.21446	1.21446	1.21446	1.21446	1.21446	1.21446	1.21446	1.21446
ENSG00000172345	4.93594	2.78614	6.61618	3.18997	2.85041	4.97156	3.40593	3.26805	3.03695	2.60855	3.43941	3.10583	3.45863	2.92986	3.07631	2.50088	1.93753	3.52473	2.09641	3.27721	2.45393	3.11042	1.21446	3.7519	2.96022	3.30438	3.90873	2.32303	2.56874	4.42893	3.61891	3.33432	3.06952	2.92719	3.33639	3.20704	3.27936	2.51042	5.92631	3.57115	3.25003	3.37966	1.21446	5.04188	3.44057	3.34632	2.5773	2.68122	1.21446	1.21446	3.66552	1.21446	2.53974	3.56936	3.07434	2.30113	2.68994	2.56821	1.21446	3.03133	3.00658	3.13528	2.27903	5.12922	3.21986	3.05211	2.78412	2.33461	2.49421	2.97312	3.38472	2.9713	2.84985	2.89304	2.9035	2.76307	3.55984	3.67976	2.74148	4.45132	2.93046	1.21446	3.05567	3.35646	3.21167	3.6621	3.35956	2.8474	3.01228	2.998	2.12506
ENSG00000172346	1.21446	1.21446	1.21446	1.21446	1.21446	1.21446	1.21446	1.21446	1.21446	1.21446	1.21446	1.21446	1.21446	1.21446	1.21446	1.21446	1.21446	1.21446	1.21446	1.21446	1.21446	1.21446	1.21446	1.21446	1.21446	1.21446	1.21446	1.21446	1.21446	1.21446	1.21446	1.21446	1.21446	1.21446	1.21446	1.21446	1.21446	1.21446	1.21446	1.21446	1.21446	1.21446	1.21446	1.21446	1.21446	1.21446	1.21446	1.21446	1.21446	1.21446	1.21446	1.21446	1.21446	1.21446	1.21446	1.21446	1.21446	1.21446	1.21446	1.21446	1.21446	1.21446	1.21446	1.21446	1.21446	1.21446	1.21446	1.21446	1.21446	1.21446	1.21446	1.21446	1.21446	1.21446	1.21446	1.21446	1.21446	1.21446	1.21446	1.21446	1.21446	1.21446	1.21446	1.21446	1.21446	1.21446	1.21446	1.21446	1.21446	1.21446	1.21446
ENSG00000172348	1.21446	1.21446	1.21446	2.2583	1.21446	1.21446	1.21446	1.21446	2.31143	1.21446	1.21446	1.21446	1.21446	1.21446	1.21446	1.21446	1.21446	1.21446	1.21446	1.21446	1.21446	2.50361	1.21446	1.21446	1.21446	1.21446	1.21446	2.74787	1.21446	1.21446	1.21446	1.21446	1.21446	1.21446	2.23019	1.21446	1.21446	1.21446	2.13944	3.07015	1.21446	1.21446	1.21446	1.21446	1.21446	1.21446	2.19536	1.21446	3.15948	1.21446	3.57172	1.21446	2.37169	2.50074	1.21446	1.21446	1.21446	1.21446	1.21446	2.20753	1.21446	2.3756	1.21446	2.05672	1.21446	1.21446	1.21446	2.01621	2.49421	1.21446	1.21446	1.21446	1.21446	1.21446	1.21446	1.21446	1.21446	1.21446	1.92257	1.21446	2.10952	1.21446	1.95056	2.3138	1.21446	1.21446	1.21446	1.21446	1.21446	2.28621	2.12506
ENSG00000172349	8.68134	7.97388	8.20824	7.68	8.2877	7.62527	8.5501	7.88217	8.66951	7.64433	7.94223	7.84766	8.19326	8.69524	10.1024	8.0304	8.07727	7.84152	8.95084	7.35344	7.54452	7.33079	9.3497	7.42448	7.63541	7.58919	8.76186	8.64503	8.51597	9.23584	9.20021	8.84247	7.82854	7.99092	7.5728	8.28112	7.24986	7.51393	7.29103	8.45088	7.25562	8.48752	9.39786	8.00567	8.51288	7.4587	9.00419	8.20901	7.83693	9.25249	7.13094	9.67836	7.90567	7.47558	9.15621	8.08925	7.64701	8.09134	9.16765	7.69901	6.99298	8.06986	8.24496	7.55526	8.02546	7.49132	10.2695	7.37829	8.06456	8.18513	7.65662	8.58751	7.35521	7.95835	7.80106	8.02159	7.34874	7.95251	8.35758	7.52462	8.31366	7.38558	7.4913	7.35258	8.90156	8.38335	7.94025	8.17382	7.29899	8.22671	8.16248
ENSG00000172350	1.21446	1.21446	1.21446	1.21446	1.21446	1.21446	1.21446	1.21446	1.21446	1.21446	1.21446	1.21446	1.21446	1.21446	1.21446	1.21446	1.21446	1.21446	1.21446	1.21446	1.21446	1.21446	1.21446	1.21446	1.21446	1.21446	1.21446	1.21446	1.21446	1.21446	1.21446	1.21446	1.21446	1.21446	1.21446	1.21446	1.21446	1.21446	1.21446	1.21446	1.21446	1.21446	1.21446	1.21446	1.21446	1.21446	1.21446	1.21446	1.21446	1.21446	1.21446	1.21446	1.21446	1.21446	1.21446	1.21446	1.21446	1.21446	1.21446	1.21446	1.21446	1.21446	1.21446	1.21446	1.21446	1.21446	1.21446	1.21446	1.21446	1.21446	1.21446	1.21446	1.21446	1.21446	1.21446	1.21446	1.21446	1.21446	1.21446	1.21446	1.21446	1.21446	1.21446	1.21446	1.21446	1.21446	1.21446	1.21446	1.21446	1.21446	1.21446
ENSG00000172352	1.21446	1.21446	1.21446	1.21446	1.21446	1.21446	1.21446	1.21446	1.21446	1.21446	1.21446	1.21446	1.21446	1.21446	1.21446	1.21446	1.21446	1.21446	1.21446	1.21446	1.21446	1.21446	1.21446	1.21446	1.21446	1.21446	1.21446	1.21446	1.21446	1.21446	1.21446	1.21446	1.21446	1.21446	1.21446	1.21446	1.21446	1.21446	1.21446	1.21446	1.21446	1.21446	1.21446	1.21446	1.21446	1.21446	1.21446	1.21446	1.21446	1.21446	1.21446	1.21446	1.21446	1.21446	1.21446	1.21446	1.21446	1.21446	1.21446	1.21446	1.21446	1.21446	1.21446	1.21446	1.21446	1.21446	1.21446	1.21446	1.21446	1.21446	1.21446	1.21446	1.21446	1.21446	1.21446	1.21446	1.21446	1.21446	1.21446	1.21446	1.21446	1.21446	1.21446	1.21446	1.21446	1.21446	1.21446	1.21446	1.21446	1.21446	1.21446
ENSG00000172354	7.47958	7.88398	7.39831	7.55902	7.53208	7.03653	6.8395	8.56029	7.57292	8.31946	6.89849	6.27442	6.3314	7.77569	9.16524	7.56369	7.01121	6.92252	8.19753	7.50965	7.74152	7.05101	9.82413	6.88176	7.85038	7.51129	7.26534	7.66663	6.24194	7.58001	8.16754	7.1306	7.82854	7.64757	7.83003	7.61578	5.70962	7.7334	7.72718	7.65431	7.64681	6.29308	4.67893	7.95692	8.27726	4.97542	7.1468	7.42464	7.99067	8.49787	7.06606	9.64576	7.94	7.40353	8.54441	8.29975	8.48875	8.62463	9.23048	7.58619	7.99927	7.51605	7.45234	7.50766	8.61989	8.40572	9.06252	7.29291	7.12978	7.77874	7.98642	8.31551	9.32449	8.23554	9.1266	8.04427	8.17097	8.21942	7.71773	8.01181	7.94929	7.71376	8.40868	7.40969	10.4929	11.0352	7.90368	9.11574	8.15192	8.09142	8.29128
ENSG00000172361	2.83931	3.3487	2.89662	1.21446	2.281	1.91657	2.94771	1.21446	1.21446	1.21446	2.93783	2.98117	1.98856	2.01721	1.21446	1.21446	2.44258	3.11933	2.90717	2.24948	2.2364	1.21446	1.21446	2.90961	2.66638	3.05868	2.17779	1.21446	2.33304	2.48072	1.21446	1.21446	1.21446	2.45898	2.62403	2.16103	1.21446	1.21446	1.21446	1.21446	1.21446	1.21446	1.21446	2.4783	2.28689	3.7665	1.21446	3.41513	2.24055	1.21446	1.21446	1.21446	2.53974	2.22345	2.43701	2.71876	1.21446	2.84567	2.92377	1.21446	2.05646	2.04628	2.27903	2.52016	1.21446	2.82996	3.34614	2.33461	2.13371	1.96909	1.21446	1.21446	2.84985	2.43295	2.61771	2.22105	2.8814	2.63982	2.2063	3.00043	2.10952	1.21446	2.79769	2.47439	1.21446	1.21446	1.21446	1.21446	1.21446	1.21446	2.74516
ENSG00000172362	1.21446	1.21446	1.21446	1.21446	1.21446	1.21446	1.21446	1.21446	1.21446	1.21446	1.21446	1.21446	1.21446	1.21446	1.21446	1.21446	1.21446	1.21446	1.21446	1.21446	1.21446	1.21446	1.21446	1.21446	1.21446	1.21446	1.21446	1.21446	1.21446	1.21446	1.21446	1.21446	1.21446	1.21446	1.21446	1.21446	1.21446	1.21446	1.21446	1.21446	1.21446	1.21446	1.21446	1.21446	1.21446	1.21446	1.21446	1.21446	1.21446	1.21446	1.21446	1.21446	1.21446	1.21446	1.21446	1.21446	1.21446	1.21446	1.21446	1.21446	1.21446	1.21446	1.21446	1.21446	1.21446	1.21446	1.21446	1.21446	1.21446	1.21446	1.21446	1.21446	1.21446	1.21446	1.21446	1.21446	1.21446	1.21446	1.21446	1.21446	1.21446	1.21446	1.21446	1.21446	1.21446	1.21446	1.21446	2.39826	1.21446	1.21446	1.21446
ENSG00000172365	1.21446	1.21446	1.21446	1.21446	1.21446	1.21446	1.21446	1.21446	1.21446	1.21446	1.21446	1.21446	1.21446	1.21446	1.21446	1.21446	1.21446	1.21446	1.21446	1.21446	1.21446	1.21446	1.21446	1.21446	1.21446	1.21446	1.21446	1.21446	1.21446	1.21446	1.21446	1.21446	1.21446	1.21446	1.21446	1.21446	1.21446	1.21446	1.21446	1.21446	1.21446	1.21446	1.21446	1.21446	1.21446	1.21446	1.21446	1.21446	1.21446	1.21446	2.3596	1.21446	1.21446	1.21446	1.21446	1.21446	1.21446	1.21446	1.21446	1.21446	1.21446	1.21446	1.21446	1.21446	1.21446	1.21446	1.21446	1.21446	1.21446	1.21446	1.21446	1.21446	1.21446	1.21446	1.21446	1.21446	1.21446	1.21446	1.21446	1.21446	1.21446	1.21446	1.21446	1.21446	1.21446	1.21446	1.21446	1.21446	1.21446	1.21446	1.21446
ENSG00000172366	4.46236	2.95276	4.2067	4.38381	4.34343	3.65794	3.24193	4.11124	4.50472	4.73748	3.43941	2.8422	4.559	4.41576	5.23794	3.10667	3.78382	3.76356	5.62233	3.89473	3.25383	3.11042	5.61437	3.0138	4.20193	3.91919	4.69524	4.53068	4.7242	4.86923	4.24073	5.18513	5.46195	3.44364	3.91368	3.76148	4.14493	4.02876	4.5337	3.93409	4.85446	4.58836	6.24921	3.87894	3.95232	3.70499	3.65226	4.00556	4.42823	5.02085	3.47084	4.99708	3.93672	2.76658	4.20929	4.48154	4.43245	5.09387	5.22529	4.3496	3.62476	4.2193	4.75026	4.08189	4.09468	4.35843	5.11996	3.07259	4.16861	3.41	4.46542	4.57624	6.8328	4.2014	3.90344	3.31944	5.03719	4.34602	3.97315	4.15265	4.62711	4.86263	4.55762	3.82355	7.46234	6.83741	4.73176	6.07338	4.59752	4.61654	4.36631
ENSG00000172367	1.97142	2.59106	1.21446	1.21446	1.977	1.91657	2.55604	1.21446	1.21446	1.21446	1.21446	2.50027	1.21446	1.21446	1.21446	1.21446	1.93753	1.97891	1.21446	1.21446	1.21446	1.97493	1.21446	1.21446	1.21446	1.21446	1.21446	1.21446	2.01507	1.21446	1.21446	1.21446	1.21446	2.45898	1.21446	1.21446	2.31076	1.21446	1.21446	1.21446	2.29347	1.21446	1.21446	1.21446	1.843	1.21446	1.21446	1.21446	1.21446	1.21446	1.21446	1.21446	1.21446	2.30079	1.21446	2.30113	1.21446	1.21446	1.21446	1.79526	1.21446	1.21446	2.68931	1.21446	2.58362	2.17863	2.78412	1.21446	2.13371	1.21446	2.25638	1.21446	2.84985	1.21446	1.21446	1.21446	1.21446	1.21446	1.21446	1.21446	1.21446	2.39501	2.64353	1.21446	1.21446	1.21446	1.21446	1.21446	1.21446	1.21446	1.21446
ENSG00000172375	5.70743	5.35608	5.60409	5.85386	6.21409	6.09727	5.55758	5.69273	5.63148	5.95192	5.66436	6.18608	6.1345	5.79207	5.7947	5.91611	5.8609	5.83879	5.36412	5.34541	5.59182	5.48447	5.61437	6.00098	5.95544	5.80399	5.96654	5.43853	6.04754	5.94757	4.92262	5.73793	5.68425	5.8984	5.53837	5.42027	5.89172	5.50971	5.87863	5.8687	5.84738	5.69129	6.43743	5.61843	5.85291	5.65107	5.24564	5.61302	5.95629	5.5395	5.7085	5.36202	5.79349	5.83166	6.27653	6.34276	6.089	5.66348	6.06018	5.72661	6.03435	5.80973	5.84358	5.59891	6.11083	5.75539	6.21396	5.88171	5.83708	6.27268	5.97023	5.33885	6.27621	5.79365	6.02448	5.91701	5.66895	5.49303	5.52855	5.76281	5.63577	5.91641	5.84894	5.65105	6.54005	6.1722	5.41385	5.61875	5.91918	6.07833	5.51137
ENSG00000172377	1.21446	1.21446	1.21446	1.21446	1.21446	1.21446	1.21446	1.21446	1.21446	1.21446	1.21446	1.21446	1.21446	1.21446	1.21446	1.21446	1.21446	1.21446	1.21446	1.21446	1.21446	1.21446	1.21446	1.21446	1.21446	1.21446	1.21446	1.21446	1.21446	1.21446	1.21446	1.21446	1.21446	1.21446	1.21446	1.21446	1.21446	1.21446	1.21446	1.21446	1.21446	1.21446	1.21446	1.21446	1.21446	1.21446	1.21446	1.21446	1.21446	1.21446	1.21446	1.21446	1.21446	1.21446	1.21446	1.21446	1.21446	1.21446	1.21446	1.21446	1.21446	1.21446	1.21446	1.21446	1.21446	1.21446	1.21446	1.21446	1.21446	1.21446	1.21446	1.21446	1.21446	1.21446	1.21446	1.21446	1.21446	1.21446	1.21446	1.21446	1.21446	1.21446	1.21446	1.21446	1.21446	1.21446	1.21446	1.21446	1.21446	1.21446	1.21446
ENSG00000172379	3.58943	4.10749	4.05909	4.194	4.24446	3.78445	3.91274	3.94429	4.31125	3.31496	3.43941	4.12568	3.54943	3.42976	5.05688	3.88622	3.78382	3.68856	4.29082	2.80457	3.5178	3.75266	5.79057	3.7519	4.09625	3.30438	3.79879	3.84175	3.19959	3.78421	3.80268	3.72266	4.1309	3.04889	3.65578	3.51306	4.30977	3.60967	4.40369	3.07015	3.45255	4.43798	5.37796	3.67338	2.69979	3.7665	2.19536	3.21507	3.52589	3.88489	2.96384	4.50541	4.29203	3.26247	3.93953	3.55748	3.22623	4.38302	3.93155	2.69561	3.71991	3.69473	3.89277	3.76575	2.94372	3.54972	4.98781	3.42737	3.90697	3.41	4.28775	4.24311	3.82858	3.70128	2.61771	3.22631	3.26519	3.67976	3.19976	3.12614	3.53014	4.37902	2.79769	2.84627	3.87608	1.21446	2.24272	3.16975	2.71119	2.998	2.95799
ENSG00000172380	1.21446	1.21446	1.21446	1.21446	1.21446	1.21446	1.21446	1.21446	1.21446	1.21446	1.21446	1.21446	1.21446	1.21446	1.21446	1.21446	1.21446	1.21446	1.21446	1.21446	1.21446	1.21446	1.21446	1.21446	1.21446	1.21446	1.21446	1.21446	1.21446	1.21446	1.21446	1.21446	1.21446	1.21446	1.21446	1.21446	1.21446	1.21446	1.21446	1.21446	1.21446	1.21446	1.21446	1.21446	1.21446	1.21446	1.21446	1.21446	1.21446	1.21446	1.21446	1.21446	1.21446	1.21446	1.21446	1.21446	1.21446	1.21446	1.21446	1.21446	1.21446	1.21446	1.21446	1.21446	1.21446	1.21446	1.21446	1.21446	1.21446	1.21446	1.21446	1.21446	1.21446	1.21446	1.21446	1.21446	1.21446	1.21446	1.21446	1.21446	1.21446	1.21446	1.21446	1.21446	1.21446	1.21446	1.21446	1.21446	1.21446	1.21446	1.21446
ENSG00000172382	6.82139	6.54577	6.05125	6.16609	6.50525	6.30606	6.35109	5.95228	6.08534	5.61486	5.62126	6.03528	6.0771	6.20679	6.7047	6.05103	6.73297	5.85553	6.08906	5.87703	6.31892	6.35359	6.64173	6.21551	6.64989	6.46654	6.17407	6.23027	6.6738	6.93937	5.93389	5.22426	5.91231	5.91315	6.08927	6.9135	5.20265	6.63915	5.67032	6.34964	6.64047	6.29308	6.92018	6.3971	5.4852	5.96323	4.82871	6.20551	5.32219	7.10389	5.92548	6.00134	6.14382	5.91423	6.6387	6.11733	6.089	6.30911	6.21038	5.66277	6.01632	5.90843	6.6212	5.30345	6.52977	6.94149	7.4195	5.89962	5.93239	5.39864	6.02733	6.5397	5.67093	6.40052	3.90344	6.45126	5.06741	6.14696	5.39766	5.88294	5.04729	6.20072	4.98336	5.22837	5.52855	5.25829	5.84345	4.86977	4.98958	6.29107	5.6554
ENSG00000172399	1.21446	1.21446	1.21446	1.21446	1.21446	1.21446	1.21446	1.21446	1.21446	1.21446	1.21446	1.21446	1.21446	1.21446	1.21446	1.21446	1.21446	1.21446	1.21446	1.21446	1.21446	1.21446	1.21446	1.21446	1.21446	1.21446	1.21446	1.21446	1.21446	1.21446	1.21446	1.21446	1.21446	1.21446	1.21446	1.21446	1.21446	1.21446	1.21446	1.21446	1.21446	1.21446	1.21446	1.21446	1.21446	1.21446	1.21446	1.21446	1.21446	1.21446	1.21446	1.21446	1.21446	1.21446	1.21446	1.21446	1.21446	1.21446	1.21446	1.21446	1.21446	1.21446	1.21446	1.21446	1.21446	1.21446	1.21446	2.01621	1.21446	1.21446	1.21446	1.21446	1.21446	1.21446	1.21446	1.21446	1.21446	1.21446	1.21446	1.21446	1.21446	1.21446	1.21446	1.21446	1.21446	1.21446	1.21446	1.21446	1.21446	1.21446	1.21446
ENSG00000172403	2.27336	2.02888	1.21446	2.66164	1.21446	3.36224	3.24193	5.13009	2.31143	3.6322	3.80093	2.6844	1.98856	3.07469	1.21446	3.74807	3.02619	3.23324	1.21446	3.27721	1.21446	2.84628	1.21446	4.14319	4.392	3.30438	4.10536	1.21446	4.4094	1.21446	1.21446	5.10349	1.21446	2.92719	4.4037	4.59027	3.81752	4.27627	5.173	4.3048	4.46422	2.04246	4.13545	1.21446	3.44057	1.21446	3.83761	2.27296	2.24055	4.85533	1.21446	4.50541	1.21446	3.35355	4.49372	1.99171	3.89374	2.1886	1.21446	2.03048	2.05646	3.38834	4.51808	3.46866	2.94372	1.21446	1.21446	2.33461	1.21446	1.21446	2.95171	3.69756	1.21446	1.21446	2.22547	2.61178	2.3024	2.24199	3.86163	1.21446	4.2566	3.81912	1.21446	1.21446	1.21446	1.21446	1.21446	1.21446	2.52414	1.21446	2.12506
ENSG00000172404	1.97142	2.02888	1.21446	1.21446	1.21446	1.91657	2.17956	2.4634	1.21446	1.21446	1.21446	1.21446	1.21446	1.21446	1.21446	1.97325	1.21446	1.21446	1.21446	1.21446	1.21446	1.97493	1.21446	1.88657	1.21446	1.21446	1.21446	1.21446	1.21446	1.21446	1.21446	1.21446	1.21446	1.94756	1.21446	2.16103	1.21446	1.21446	2.50195	1.21446	1.21446	1.21446	1.21446	1.21446	1.21446	1.91057	3.58436	1.21446	1.21446	1.21446	1.21446	1.21446	1.21446	2.04373	1.21446	1.21446	1.21446	1.21446	1.21446	1.21446	2.05646	1.21446	1.21446	1.21446	1.21446	1.21446	1.21446	1.21446	1.21446	1.21446	1.21446	2.1326	1.21446	1.21446	1.21446	2.43565	1.21446	1.21446	1.21446	1.21446	2.10952	1.21446	1.95056	2.11905	1.21446	1.21446	1.21446	1.21446	1.21446	1.21446	1.21446
ENSG00000172409	3.66842	4.28929	2.43567	3.56035	4.29482	4.28537	3.32652	4.18776	4.20351	3.48307	4.85976	3.50922	3.9294	4.13788	4.46763	3.88622	4.01909	4.08709	4.2223	3.27721	3.66842	3.32817	4.55242	4.54751	4.77844	4.34192	2.55367	4.33646	3.31701	3.97556	4.10951	3.83063	4.35717	4.0496	4.13075	4.23647	4.7887	4.02876	4.59448	3.93409	4.16493	2.97932	4.13545	4.28886	4.15072	3.34632	3.43724	4.12049	4.50887	4.45215	4.30546	4.50541	4.3307	4.37388	3.93953	4.06516	3.75534	4.13089	3.93155	4.97891	4.11606	4.01831	4.51808	4.4247	4.86913	4.35843	4.49669	4.19518	3.90697	3.93841	4.62319	3.80486	4.6035	3.8889	4.47271	4.50046	3.64509	3.93919	3.74023	3.97536	4.39122	4.37902	4.5953	4.13178	4.32083	4.41107	4.5904	4.69544	4.63798	4.25597	5.31695
ENSG00000172410	1.21446	1.21446	1.21446	1.21446	1.21446	1.21446	1.21446	1.21446	1.21446	1.21446	1.21446	1.21446	1.21446	1.21446	1.21446	1.21446	1.21446	1.21446	1.21446	1.21446	1.21446	1.21446	1.21446	1.21446	1.21446	1.21446	1.21446	1.21446	1.21446	1.21446	1.21446	1.21446	1.21446	1.21446	1.21446	1.21446	1.21446	1.21446	1.21446	1.21446	1.21446	1.21446	1.21446	1.21446	1.21446	1.21446	1.21446	1.21446	1.21446	1.21446	1.21446	1.21446	1.21446	1.21446	1.21446	1.21446	1.21446	1.21446	1.21446	1.21446	1.21446	1.21446	1.21446	1.21446	1.21446	1.21446	1.21446	1.21446	1.21446	1.21446	1.21446	1.21446	1.21446	1.21446	1.21446	1.21446	1.21446	1.21446	1.21446	1.21446	1.21446	1.21446	1.21446	1.21446	1.21446	1.21446	1.21446	1.21446	1.21446	1.21446	1.21446
ENSG00000172421	3.31967	4.72567	3.89388	4.55104	4.71879	4.89161	4.63819	3.53328	4.4113	3.12166	4.32293	4.66831	3.36112	2.33597	2.57347	4.91071	4.01909	4.68782	3.61501	3.46041	4.33301	2.27816	4.08974	4.26549	3.39477	1.21446	3.54798	3.68433	3.19959	4.14357	3.96461	2.14373	4.35717	4.29808	3.50568	4.52626	1.99875	3.60967	4.47019	5.31088	4.46422	4.32801	1.21446	4.91075	4.2913	2.96476	2.8563	4.66266	4.34268	3.47975	1.21446	3.1029	4.60693	4.09867	3.75783	4.06516	2.68994	3.5704	2.92377	3.40792	3.52236	2.81749	1.21446	4.08189	3.21986	3.40408	1.21446	3.31964	4.5792	4.16841	4.08426	4.08403	1.21446	3.59674	3.13347	4.25258	2.3024	3.52868	3.86163	3.34519	3.94081	3.42065	2.64353	2.84627	1.21446	1.21446	4.15906	1.21446	1.21446	2.69889	2.74516
ENSG00000172425	1.21446	1.21446	1.21446	1.21446	1.21446	1.21446	1.21446	1.21446	1.21446	1.21446	1.21446	1.21446	1.21446	1.21446	1.21446	1.21446	1.21446	1.21446	1.21446	1.21446	1.21446	1.21446	1.21446	1.21446	1.21446	1.21446	1.21446	1.21446	1.21446	2.48072	1.21446	1.21446	1.21446	1.21446	1.21446	1.21446	1.21446	1.21446	1.21446	1.21446	1.21446	1.21446	1.21446	1.21446	1.21446	1.21446	1.21446	1.21446	1.21446	1.21446	1.21446	1.21446	1.21446	1.21446	1.21446	1.21446	1.21446	1.21446	1.21446	1.21446	1.21446	1.21446	1.21446	1.21446	1.21446	1.21446	1.21446	1.21446	1.21446	1.21446	1.21446	1.21446	2.84985	1.21446	1.21446	1.21446	1.21446	1.21446	1.21446	1.21446	1.21446	1.21446	1.21446	1.21446	1.21446	1.21446	1.21446	1.21446	1.21446	1.21446	1.21446
ENSG00000172426	1.21446	1.21446	1.21446	1.21446	3.75835	1.21446	2.94771	1.21446	3.81886	2.21864	2.02127	1.97287	1.21446	1.21446	2.57347	1.21446	1.21446	2.51009	1.21446	2.24948	1.21446	3.11042	4.08974	2.66863	2.66638	1.21446	1.21446	1.21446	2.01507	1.21446	2.38614	2.50774	4.64019	1.21446	1.21446	1.21446	1.21446	1.21446	1.21446	1.21446	1.21446	3.12735	1.21446	1.21446	1.21446	1.21446	2.40502	2.27296	1.21446	1.21446	1.21446	1.21446	1.21446	1.80482	1.83929	1.21446	1.21446	1.21446	1.21446	1.79526	1.21446	1.21446	3.7544	1.81419	1.21446	1.21446	1.21446	1.21446	1.21446	1.21446	1.21446	2.1326	1.21446	1.21446	1.21446	2.89659	1.99264	2.24199	1.92257	1.21446	1.21446	1.21446	1.21446	1.21446	1.21446	1.21446	1.21446	2.8474	1.21446	2.998	2.74516
ENSG00000172428	4.06508	4.76679	5.55066	5.01733	5.0448	5.68992	5.32453	5.64006	5.67195	5.92434	5.0348	4.84462	6.29412	6.37012	6.10487	4.87866	5.07238	4.92951	6.36461	5.20568	5.01764	5.25365	6.54686	5.67813	4.20193	4.85966	5.11052	6.02219	4.98172	5.41355	5.32451	6.83554	5.72486	5.36604	4.63223	4.71022	6.94695	4.88173	6.03903	5.84125	5.97779	5.7131	5.07079	4.66121	5.25019	6.23021	6.05366	4.87161	5.02821	5.5395	5.92548	5.36202	5.84718	5.03768	5.07302	5.28549	5.46641	5.13976	6.34638	5.64085	5.9226	5.85003	6.19588	5.71543	4.86913	5.46978	5.80826	5.95204	5.37642	4.9887	5.49073	5.56362	6.60599	4.67259	5.40933	5.47611	6.04698	6.14696	5.52855	5.76281	5.46512	5.74997	5.78565	5.89949	7.5043	7.57264	6.19817	6.41835	6.04396	5.95888	5.73537
ENSG00000172432	6.2193	5.1853	6.29789	5.88521	5.59461	5.60921	5.55758	5.52855	5.67195	6.03161	5.4593	5.29579	4.7188	5.97253	6.7047	5.56141	4.78971	5.64049	5.88552	5.90736	5.93068	5.90633	6.089	5.66358	6.01374	5.82257	6.10816	6.11507	5.53338	6.46626	5.26489	4.87629	6.76307	5.3001	5.42187	6.08141	2.73155	5.8728	5.25015	5.8687	5.77746	4.43798	5.18067	5.98603	6.05116	2.39838	5.0884	5.31374	6.28581	6.41025	5.20336	6.19425	5.63455	5.18622	6.34095	5.64596	5.87769	6.11672	6.13724	4.81166	6.36867	5.01034	3.42623	5.51133	6.30153	5.66635	6.02536	5.55993	5.47481	5.28267	5.40702	5.92905	5.35671	5.6991	5.9432	5.53234	5.48018	6.19615	5.04417	5.68938	5.52428	5.61113	5.06585	5.11473	6.1744	6.60678	5.41385	6.07338	5.63152	3.90759	6.42294
ENSG00000172456	4.50496	3.55794	2.89662	2.2583	3.75835	3.58994	3.48079	4.18776	3.81886	4.10451	3.33126	3.88515	4.17214	3.42976	4.31339	3.42044	2.90569	4.57016	3.08385	3.76485	3.98484	3.11042	1.21446	4.304	4.392	3.51064	1.21446	3.5061	2.92564	3.97556	3.80268	3.17426	3.86058	3.60367	3.79082	3.20704	4.75126	3.48094	3.46775	3.4246	4.55134	3.68524	4.67893	4.42419	3.16388	3.26115	2.19536	2.68122	5.08159	2.89016	2.79634	4.17589	3.21914	3.4925	3.07434	4.65113	3.89374	4.59676	1.21446	4.37667	4.04541	4.28034	3.60034	4.08189	3.54668	4.35843	3.73589	3.20212	4.89702	3.80724	2.95171	2.1326	3.82858	4.2014	3.32764	4.50046	3.02302	3.16195	3.80228	3.34519	3.26516	3.16481	4.9256	4.24545	4.32083	1.21446	3.16322	2.8474	4.16919	4.14925	4.49559
ENSG00000172457	1.21446	1.21446	1.21446	1.21446	1.21446	1.21446	1.21446	1.21446	1.21446	1.21446	1.21446	1.21446	1.21446	1.21446	1.21446	1.21446	1.21446	1.21446	1.21446	1.21446	1.21446	1.21446	1.21446	1.21446	1.21446	1.21446	1.21446	1.21446	1.21446	1.21446	1.21446	1.21446	1.21446	1.21446	1.21446	1.21446	1.21446	1.21446	1.21446	1.21446	1.21446	1.21446	1.21446	1.21446	1.21446	1.21446	1.21446	1.21446	1.21446	1.21446	1.21446	1.21446	1.21446	1.21446	1.21446	1.21446	1.21446	1.21446	1.21446	1.21446	1.21446	1.21446	1.21446	1.21446	1.21446	1.21446	1.21446	1.21446	1.21446	1.21446	1.21446	1.21446	1.21446	1.21446	1.21446	1.21446	1.21446	1.21446	1.21446	1.21446	1.21446	1.21446	1.21446	1.21446	1.21446	1.21446	1.21446	1.21446	1.21446	1.21446	1.21446
ENSG00000172458	1.21446	1.21446	1.21446	1.21446	1.21446	1.21446	1.21446	1.21446	1.21446	1.21446	1.21446	1.21446	1.21446	1.21446	1.21446	1.21446	1.21446	1.21446	1.21446	1.21446	1.21446	1.21446	1.21446	1.21446	1.21446	1.21446	1.21446	1.21446	1.21446	1.21446	1.21446	1.21446	1.21446	1.21446	1.21446	1.21446	1.21446	1.21446	1.21446	1.21446	1.21446	1.21446	1.21446	1.21446	1.21446	1.21446	1.21446	1.21446	1.21446	1.21446	1.21446	1.21446	1.21446	1.21446	1.21446	1.21446	1.21446	1.21446	1.21446	1.21446	1.21446	1.21446	1.21446	1.21446	1.21446	1.21446	1.21446	1.21446	2.13371	1.96909	1.21446	1.21446	1.21446	1.21446	1.21446	1.21446	1.21446	1.21446	1.21446	2.28778	1.21446	1.21446	1.21446	1.21446	1.21446	1.21446	1.21446	1.21446	1.21446	1.21446	1.21446
ENSG00000172459	1.21446	1.21446	1.21446	1.21446	1.21446	1.21446	1.21446	1.21446	1.21446	1.21446	1.21446	1.21446	1.21446	1.21446	1.21446	1.21446	1.21446	1.21446	1.21446	1.21446	1.21446	1.21446	1.21446	1.21446	1.21446	1.21446	1.21446	1.21446	1.21446	1.21446	1.21446	1.21446	1.21446	1.21446	1.21446	1.21446	1.21446	1.21446	1.21446	1.21446	1.21446	1.21446	1.21446	1.21446	1.21446	1.21446	1.21446	1.21446	1.21446	1.21446	1.21446	1.21446	1.21446	1.21446	1.21446	1.21446	1.21446	1.21446	1.21446	1.21446	1.21446	1.21446	1.21446	1.21446	1.21446	1.21446	1.21446	1.21446	1.21446	1.21446	1.21446	1.21446	1.21446	1.21446	1.21446	1.21446	1.21446	1.21446	1.21446	1.21446	1.21446	1.21446	1.21446	1.21446	1.21446	1.21446	1.21446	1.21446	1.21446	1.21446	1.21446
ENSG00000172460	1.21446	1.21446	1.21446	1.21446	2.69194	1.91657	2.17956	1.21446	1.21446	1.21446	2.34151	1.21446	1.21446	1.21446	1.21446	1.21446	1.21446	2.51009	1.21446	1.21446	1.21446	1.21446	1.21446	1.21446	1.21446	1.21446	1.21446	1.21446	1.21446	1.21446	1.21446	1.21446	1.21446	1.21446	1.21446	1.21446	1.21446	1.21446	1.21446	1.21446	1.21446	2.61296	1.21446	1.21446	1.21446	1.21446	1.21446	1.21446	1.21446	1.21446	1.21446	1.21446	1.21446	1.63335	1.21446	1.21446	1.21446	1.21446	1.21446	1.79526	1.21446	2.3756	1.21446	2.05672	1.21446	1.21446	1.21446	3.07259	1.21446	1.96909	1.21446	1.21446	1.21446	1.21446	2.61771	1.93329	2.3024	1.21446	1.92257	1.98196	1.21446	2.39501	2.24476	2.47439	1.21446	1.21446	2.24272	2.39826	2.29545	1.21446	2.12506
ENSG00000172461	1.21446	1.21446	1.21446	1.21446	1.21446	1.21446	1.21446	1.21446	1.21446	1.21446	1.21446	1.21446	1.21446	2.01721	1.21446	1.21446	1.21446	1.21446	1.21446	1.21446	1.21446	1.21446	1.21446	1.21446	1.21446	1.21446	1.21446	1.21446	1.21446	1.21446	1.21446	2.14373	1.21446	1.21446	1.21446	1.21446	1.21446	1.21446	1.21446	1.21446	1.21446	1.21446	1.21446	1.21446	1.21446	3.07159	1.21446	1.21446	1.21446	1.21446	1.21446	1.21446	1.21446	1.21446	1.21446	1.21446	1.21446	1.21446	1.21446	1.21446	1.21446	1.21446	1.21446	1.21446	1.21446	1.21446	1.21446	1.21446	1.21446	1.21446	1.21446	1.21446	1.21446	1.21446	1.21446	1.21446	1.21446	1.21446	1.21446	1.21446	1.21446	1.21446	1.21446	1.21446	1.21446	1.21446	1.21446	1.21446	1.21446	1.21446	1.21446
ENSG00000172464	1.21446	1.21446	1.21446	1.21446	1.21446	1.21446	1.21446	1.21446	1.21446	1.21446	1.21446	1.21446	1.21446	1.21446	1.21446	1.21446	1.21446	1.21446	1.21446	1.21446	1.21446	1.21446	1.21446	1.21446	1.21446	1.21446	1.21446	1.21446	1.21446	1.21446	1.21446	1.21446	1.21446	1.21446	1.21446	1.21446	1.21446	1.21446	1.21446	1.21446	1.21446	1.21446	1.21446	1.21446	1.21446	1.21446	1.21446	1.21446	1.21446	1.21446	1.21446	1.21446	1.21446	1.21446	1.21446	1.21446	1.21446	1.21446	1.21446	1.21446	1.21446	1.21446	1.21446	1.21446	1.21446	1.21446	1.21446	1.21446	1.21446	1.21446	1.21446	1.21446	1.21446	1.21446	1.21446	1.21446	1.21446	1.21446	1.21446	1.21446	1.21446	1.21446	1.21446	1.21446	1.21446	1.21446	1.21446	1.21446	1.21446	1.21446	1.21446
ENSG00000172465	1.97142	2.02888	5.17999	2.2583	4.0815	4.36708	2.70222	3.11174	4.08677	2.89281	5.48358	4.84462	4.51606	3.20432	5.23794	4.74271	4.62409	3.43459	4.83824	4.90758	3.98484	4.51607	1.21446	5.60385	3.85714	3.84671	5.06476	3.98292	4.1919	2.95564	4.47124	2.77479	5.46195	3.15963	4.31849	4.0655	4.30977	5.10905	2.768	4.89493	4.46422	3.77338	5.37796	4.86422	5.33288	5.12021	2.5773	2.97747	2.92705	5.74211	5.10951	1.21446	5.75185	4.25818	4.20929	3.79846	4.01946	2.84567	5.89245	4.29385	4.80886	2.98677	2.27903	4.11677	2.58362	2.55479	5.88432	4.60124	2.97326	4.49753	5.17347	3.90434	2.84985	4.05394	2.9035	5.03147	2.72044	3.52868	4.21802	4.62019	5.88165	2.84311	4.11216	4.73279	1.21446	5.99232	4.51406	2.39826	3.01228	3.61413	3.97879
ENSG00000172466	8.34095	9.14218	8.87243	9.0181	9.2107	9.42259	9.12704	8.98591	8.69423	8.6821	9.4972	9.7074	9.15439	8.76046	7.73414	8.9636	9.0697	9.31334	8.32776	9.02595	9.17387	9.26901	7.65461	9.32887	8.5465	8.53015	8.83492	8.68593	8.88156	8.75301	8.35016	8.84247	8.42234	9.06941	8.63573	9.68029	9.30601	8.49966	8.51522	9.03252	8.76252	8.76788	8.11567	8.31169	8.29997	9.86959	9.03364	10.2333	8.56689	7.62241	9.45941	7.68656	8.67539	9.26623	8.37223	8.39154	8.5358	7.89219	7.43315	8.91599	8.31508	8.69014	8.3065	9.11965	8.09047	8.5658	7.8184	9.28143	8.93346	8.82268	8.82433	8.19148	8.09353	8.5241	8.73072	8.64115	8.78714	8.50919	8.80297	8.57678	8.46064	8.23014	8.79695	9.65604	7.41911	7.03618	8.61901	7.52894	8.61316	8.6539	8.4416
ENSG00000172468	1.21446	1.21446	1.21446	1.21446	1.21446	1.21446	1.21446	1.21446	1.21446	1.21446	1.21446	1.21446	1.21446	1.21446	1.21446	1.21446	1.21446	1.21446	1.21446	1.21446	1.21446	1.21446	1.21446	1.21446	1.21446	1.21446	1.21446	1.21446	1.21446	1.21446	1.21446	1.21446	1.21446	1.21446	1.21446	1.21446	1.21446	1.21446	1.21446	1.21446	1.21446	1.21446	1.21446	1.21446	1.21446	1.21446	1.21446	1.21446	1.21446	1.21446	1.21446	1.21446	1.21446	1.21446	1.21446	1.21446	1.21446	1.21446	1.21446	1.21446	1.21446	1.21446	1.21446	1.21446	1.21446	1.21446	1.21446	1.21446	1.21446	1.21446	1.21446	1.21446	1.21446	1.21446	1.21446	1.21446	1.21446	1.21446	1.21446	1.21446	1.21446	1.21446	1.21446	1.21446	1.21446	1.21446	1.21446	1.21446	1.21446	1.21446	1.21446
ENSG00000172469	3.10258	3.45746	5.17999	3.18997	4.75496	5.67414	4.60634	5.34312	3.6623	4.79987	5.33129	4.81106	4.42607	4.73085	2.57347	4.37877	4.39583	4.48591	3.90854	3.62124	4.68224	4.81782	1.21446	3.86064	4.30018	4.5363	3.90873	3.98292	4.59775	2.48072	4.84309	3.47677	4.94666	4.69262	1.21446	4.92345	3.81752	3.83522	4.70873	4.3048	3.45255	4.63513	2.69039	3.87894	4.47886	5.31314	4.93832	4.58557	4.50887	1.21446	4.51671	1.21446	3.77579	4.5437	3.89631	3.46647	2.98761	2.1886	2.92377	4.37667	4.89074	3.13528	2.98688	5.16252	4.43663	4.43305	1.21446	5.41788	4.24593	4.53884	2.65907	3.581	1.21446	4.67259	3.90344	3.70599	3.87269	4.5123	4.94023	3.7719	4.2566	1.21446	3.36332	4.62579	1.21446	1.21446	3.53012	2.8474	4.46869	3.43934	3.97879
ENSG00000172476	1.21446	1.21446	1.21446	2.9547	1.21446	1.21446	1.21446	1.21446	1.21446	1.21446	2.02127	2.6844	2.52577	1.21446	1.21446	1.21446	1.21446	1.21446	1.21446	1.21446	1.21446	2.27816	1.21446	1.21446	1.21446	3.18748	1.21446	1.21446	1.21446	1.21446	1.21446	1.21446	2.33261	1.21446	1.21446	1.21446	1.21446	1.21446	1.21446	2.84625	1.21446	1.21446	1.21446	1.21446	1.21446	1.21446	1.21446	1.21446	1.21446	1.21446	1.21446	1.21446	1.21446	1.63335	1.21446	1.99171	2.2795	1.21446	1.21446	3.03133	1.21446	1.21446	2.68931	1.21446	1.21446	1.21446	1.21446	1.21446	1.21446	1.21446	1.21446	1.21446	1.21446	1.21446	1.21446	2.43565	1.21446	2.24199	1.21446	2.28778	1.21446	1.21446	1.21446	1.21446	1.21446	1.21446	1.21446	1.21446	1.98756	1.21446	1.21446
ENSG00000172478	1.21446	1.21446	1.21446	1.21446	1.21446	1.21446	1.21446	1.21446	1.21446	1.21446	1.21446	1.21446	1.21446	1.21446	1.21446	1.21446	1.21446	1.21446	1.21446	1.21446	1.21446	1.21446	1.21446	1.21446	1.21446	1.21446	1.21446	1.21446	1.21446	1.21446	1.21446	1.21446	1.21446	1.94756	1.21446	1.21446	1.21446	1.21446	1.21446	1.21446	1.21446	1.21446	1.21446	2.12194	1.21446	1.21446	1.21446	1.21446	1.21446	1.21446	1.21446	1.21446	1.21446	1.21446	1.21446	1.21446	1.21446	1.21446	1.21446	1.21446	1.21446	1.21446	1.21446	1.21446	1.21446	1.21446	1.21446	1.21446	1.21446	1.21446	1.21446	1.21446	1.21446	1.21446	1.21446	1.21446	1.21446	1.21446	1.21446	1.21446	1.21446	1.21446	1.21446	1.21446	1.21446	1.21446	1.21446	1.21446	1.21446	1.21446	1.21446
ENSG00000172482	3.58943	2.78614	2.89662	3.56035	3.11507	2.58093	2.38615	1.21446	3.2805	2.89281	1.21446	3.32319	3.0144	2.76504	1.21446	1.21446	3.13589	2.28361	1.21446	1.954	1.21446	1.21446	1.21446	3.43423	2.66638	1.21446	1.21446	1.21446	1.21446	3.294	1.21446	5.33564	2.33261	3.44364	1.21446	1.21446	1.21446	2.14571	2.768	1.21446	3.00923	3.12735	5.46728	2.7402	2.28689	3.98811	4.0998	1.21446	2.24055	2.89016	1.21446	1.21446	2.6844	2.615	1.21446	1.21446	2.68994	3.06951	1.21446	3.6998	1.21446	2.3756	1.21446	2.05672	2.02427	2.17863	1.21446	3.42737	2.49421	2.27016	2.25638	1.21446	1.21446	1.21446	2.22547	2.43565	1.99264	1.21446	2.2063	1.21446	6.88296	1.21446	2.46388	1.21446	1.21446	1.21446	1.21446	2.39826	1.21446	2.28621	1.21446
ENSG00000172493	7.51094	6.30358	6.3919	8.02034	5.5129	6.60103	6.20052	6.0763	6.92386	8.53509	6.9164	5.56008	7.63622	6.48151	8.48856	6.03665	5.78493	6.02786	6.08906	6.49129	6.10639	8.6994	6.64173	6.28364	8.1585	8.53578	8.43484	6.20232	8.00874	7.78088	8.78498	8.72846	6.87539	7.39286	8.06126	5.96653	3.88952	8.93095	9.49429	6.42549	7.17644	6.14063	9.00297	7.19897	6.61628	5.25168	6.46241	7.7823	6.14302	9.21051	6.86141	8.26075	6.76197	7.28276	7.84334	6.13161	6.82133	5.75456	5.36029	6.11619	9.40836	5.14639	9.2276	6.38369	6.27379	6.28007	5.64287	5.72981	7.50746	6.93258	7.00515	5.90581	4.13714	5.79365	5.82716	6.68374	5.43463	7.40195	6.92501	5.79817	5.4034	8.44936	6.22774	5.59576	8.42169	5.99232	5.71402	5.56929	5.70901	7.4721	5.88307
ENSG00000172497	1.21446	1.21446	1.21446	1.21446	1.21446	1.21446	1.21446	2.11094	1.21446	1.21446	1.21446	1.21446	1.21446	1.21446	1.21446	1.21446	1.21446	1.21446	1.21446	1.21446	1.21446	1.21446	1.21446	1.21446	1.21446	1.21446	1.21446	1.21446	1.21446	1.21446	1.21446	1.21446	1.21446	1.21446	1.21446	1.21446	1.21446	1.21446	1.21446	1.21446	1.21446	1.21446	1.21446	1.21446	1.21446	1.21446	1.21446	1.21446	1.21446	1.21446	1.21446	1.21446	1.21446	1.21446	1.21446	1.21446	1.21446	1.21446	1.21446	1.21446	1.21446	1.21446	1.21446	1.21446	1.21446	1.21446	1.21446	1.21446	1.21446	1.21446	1.21446	1.21446	1.21446	1.21446	1.21446	1.21446	1.21446	1.21446	1.21446	1.21446	1.21446	1.21446	1.21446	1.21446	1.21446	1.21446	1.21446	1.21446	1.21446	1.21446	1.21446
ENSG00000172500	6.1142	5.73167	6.58998	6.79657	6.39574	5.62572	6.02041	5.79262	6.17247	6.35437	4.70238	5.11563	6.88488	5.90304	7.25809	5.43534	5.49172	5.7698	6.73565	5.62659	5.37623	5.56731	6.89378	5.49294	5.92538	5.85902	5.72394	6.33693	6.7931	5.20504	6.04417	6.6185	6.74346	5.23097	5.74635	5.70493	6.54136	5.74377	6.14356	5.49856	5.94628	5.77662	7.52888	5.96425	5.73644	6.15407	5.99175	5.4058	5.83759	6.3496	5.14148	6.19425	5.8071	5.34905	6.01539	6.0437	5.97207	7.06889	7.80752	6.02612	5.86329	5.96455	7.05339	5.81278	5.77688	6.25995	6.93924	5.51413	6.10591	6.14596	5.68086	6.68314	7.82484	5.77059	6.10141	6.03832	6.49743	5.84146	6.16724	6.16598	6.13011	6.68845	6.25134	5.75563	8.20978	8.41937	6.68586	7.69919	7.03932	7.07299	6.94355
ENSG00000172508	3.41586	2.35189	3.22635	3.56035	3.42983	3.27662	3.61893	2.72268	3.2805	2.60855	2.34151	2.27535	3.14085	3.07469	1.21446	2.84295	2.77158	3.60914	3.08385	2.4695	2.78549	3.11042	1.21446	2.3589	3.39477	2.91485	2.82865	2.74787	1.21446	2.48072	3.15133	3.72266	2.76058	2.24064	3.14161	3.02132	2.89349	3.83522	2.98337	3.07015	3.78323	1.21446	4.95175	2.4783	3.44057	2.71727	2.5773	2.27296	2.92705	3.47975	3.36162	1.21446	2.92751	3.05811	2.98954	3.36872	2.2795	3.42387	4.50384	2.48091	2.83577	4.15547	1.21446	3.72056	2.3456	2.55479	2.78412	3.07259	2.75891	3.09734	2.65907	3.69756	3.82858	3.70128	3.78086	3.01657	3.55984	3.52868	2.592	3.4422	2.93046	3.81912	2.93361	3.55121	4.65794	4.89678	2.93044	3.42604	3.99134	3.76876	3.56444
ENSG00000172519	5.53471	5.48434	4.3402	5.22822	4.85826	6.01202	5.13766	5.58539	5.50272	5.12583	4.37633	6.0639	5.27482	4.68991	4.14008	5.17076	5.52949	5.41037	4.53572	5.62659	5.24337	5.8413	3.38932	5.50932	5.13562	4.85966	5.06476	5.11698	5.25645	5.04698	4.57374	3.60534	5.19876	5.3001	4.94648	5.91788	4.7887	4.93019	4.40369	4.3048	3.92253	4.8874	2.69039	4.35816	5.00974	5.66683	4.3605	4.58557	4.50887	4.45215	3.57172	3.74344	4.91577	5.39042	4.91195	4.76622	5.50906	4.52905	2.92377	4.86962	3.80881	5.17847	4.67701	5.02441	4.83134	4.86767	4.28608	5.01865	5.27077	5.07505	4.8942	4.08403	4.78933	4.81542	4.62065	4.83618	4.1272	3.81563	4.6414	5.14642	4.92052	3.98165	4.0587	4.90261	3.87608	1.21446	4.25657	4.13346	4.22376	4.03368	4.77496
ENSG00000172530	6.93368	6.71182	7.09733	6.9075	6.7384	6.72093	6.73386	7.01685	5.82334	6.66858	6.77632	6.54177	6.85106	7.33654	6.35991	7.02303	6.56165	6.53319	6.44092	6.45072	6.78396	6.41069	6.64173	6.64344	6.72155	6.93578	7.10576	7.21427	6.7931	6.82275	6.68931	5.71069	7.36023	6.91782	6.79784	6.5327	6.93871	6.51826	6.51477	6.49754	6.94123	6.63867	6.92018	6.85309	6.89117	6.32254	6.49846	6.83689	6.49622	6.15062	6.75221	6.65402	7.09687	6.8018	6.97937	6.72817	7.32856	6.4609	6.06018	6.46046	6.56742	6.76127	7.09585	6.68704	7.10275	6.79541	5.80826	6.28729	6.4171	6.88579	6.82383	6.86263	6.6543	7.0814	7.10376	6.45126	6.65435	7.0475	6.89073	6.57523	6.82544	5.8356	6.61179	6.86745	5.94958	6.33208	6.42173	6.07338	6.39959	7.55673	6.75212
ENSG00000172531	8.14832	7.7881	8.38617	8.17401	7.9511	7.58371	7.71743	8.43476	7.87063	8.33523	7.23455	7.09271	9.0669	8.5693	9.64814	7.91341	7.79743	7.38085	8.45458	7.57241	7.76586	7.38876	9.21742	7.34933	8.24003	8.20566	7.98092	8.63983	8.67969	7.66374	8.20754	8.33765	7.93603	7.42406	7.95376	7.30225	8.01709	8.04908	7.74056	7.93278	8.20083	8.30605	9.73023	7.79376	8.27309	7.69182	7.92908	7.77371	8.14838	8.49787	7.09886	8.86703	8.02968	7.56536	8.37607	8.33717	8.49405	8.65641	9.58666	8.11666	8.27777	8.16063	9.38135	7.77752	8.50834	8.31605	8.8422	7.98804	7.80647	7.9014	8.13003	8.47378	9.99303	8.34088	8.7744	7.82606	8.86196	8.40853	8.13564	8.20171	8.23635	8.3728	8.48275	7.64192	10.3791	10.4919	8.51132	9.316	8.56197	9.85849	8.43365
ENSG00000172534	7.97175	6.96964	7.22195	7.07981	6.99266	6.22181	7.06534	6.34639	6.81982	6.86975	6.06885	5.99126	7.17869	6.68137	8.60808	6.94054	6.83432	6.77212	7.24989	7.08195	6.57012	7.0653	7.17319	6.59831	7.19412	7.56185	7.44501	7.42225	7.34845	6.9616	7.29062	7.31348	6.85727	6.46679	7.48864	6.70015	6.57368	7.03029	6.43467	6.89435	6.66001	7.00809	8.32076	6.89971	7.42595	6.66576	5.8313	6.07167	7.39786	7.27664	6.84216	7.23911	6.4858	6.68782	7.33988	7.05461	7.4427	7.68438	8.14231	7.21994	7.02936	6.43064	7.54717	6.54961	7.45108	6.99114	7.22871	6.94229	7.09934	7.46539	6.65308	7.34049	8.14513	7.38411	7.44585	7.27764	7.56445	6.92162	7.10319	7.10572	6.6107	7.54636	7.29541	6.26962	8.66308	8.73741	7.40405	7.76642	7.98318	8.16065	6.93231
ENSG00000172538	1.21446	1.21446	1.21446	2.2583	1.21446	1.21446	1.21446	1.21446	1.21446	1.21446	1.21446	1.21446	1.21446	1.21446	1.21446	1.21446	1.21446	1.21446	1.21446	1.21446	1.21446	1.21446	1.21446	1.21446	1.21446	1.21446	1.21446	1.21446	1.21446	1.21446	1.21446	1.21446	1.21446	1.21446	1.21446	1.21446	1.21446	1.21446	1.21446	1.21446	1.21446	1.21446	1.21446	1.21446	1.21446	1.21446	1.21446	1.21446	1.21446	1.21446	1.21446	1.21446	1.21446	1.21446	2.09146	1.21446	1.21446	1.21446	1.21446	1.21446	1.21446	1.21446	1.21446	1.21446	1.21446	1.21446	1.21446	1.21446	1.21446	1.21446	1.21446	1.21446	1.21446	1.21446	1.21446	1.21446	1.21446	1.21446	1.21446	1.21446	1.21446	1.21446	1.21446	1.21446	1.21446	1.21446	1.21446	1.21446	1.21446	1.21446	1.21446
ENSG00000172543	6.10051	3.89829	6.23162	6.14034	5.76304	5.50596	5.69928	5.27557	5.82334	6.00553	4.96734	5.11563	6.61956	5.58565	5.90569	5.73192	5.12277	5.36425	5.74796	5.05083	5.39723	5.0949	6.89378	5.18139	5.76486	6.0445	5.91606	6.73813	6.31024	5.47682	5.0695	3.72266	6.01407	4.0496	5.42187	5.15173	5.78525	5.79678	4.65275	5.69552	4.98481	5.55297	7.46543	5.37558	5.23306	4.89711	4.61386	4.32532	6.43626	5.91966	5.3744	4.99708	5.21112	6.37481	5.28498	6.63103	5.90985	7.3078	7.94233	4.96126	6.96507	5.74709	5.94006	5.07778	5.77688	4.50391	7.31358	6.81612	5.11658	5.80362	4.9546	6.58426	4.95365	5.90371	5.2378	5.63858	6.92469	6.06986	5.86196	6.2703	5.96933	6.66528	4.86539	5.66455	8.10459	6.72671	6.48254	5.66656	5.46275	7.28631	6.56084
ENSG00000172548	1.97142	1.21446	1.21446	1.21446	1.21446	1.91657	2.17956	1.21446	1.21446	2.21864	1.21446	1.21446	1.21446	1.21446	1.21446	1.21446	1.21446	1.21446	1.21446	1.21446	1.21446	1.21446	1.21446	1.21446	1.21446	1.21446	1.21446	1.21446	1.21446	1.21446	1.21446	1.21446	1.21446	2.24064	1.21446	1.21446	1.21446	1.21446	1.21446	1.21446	1.21446	1.21446	1.21446	1.21446	1.21446	1.21446	1.91461	1.21446	1.21446	1.21446	2.60019	1.21446	1.21446	1.21446	1.21446	1.21446	1.21446	1.21446	1.21446	1.21446	1.21446	2.04628	1.21446	2.05672	1.21446	1.21446	1.21446	1.21446	1.21446	1.21446	2.65907	1.21446	1.21446	1.21446	1.21446	1.21446	2.3024	1.21446	2.2063	1.21446	1.21446	1.21446	1.21446	1.85926	1.21446	1.21446	2.24272	1.21446	1.21446	1.21446	1.21446
ENSG00000172551	1.21446	1.21446	1.21446	1.21446	1.21446	1.21446	1.21446	1.21446	1.21446	1.21446	1.21446	1.21446	1.21446	1.21446	3.07631	1.21446	1.21446	1.21446	1.21446	1.21446	1.21446	1.21446	1.21446	1.21446	1.21446	1.21446	1.21446	1.21446	1.21446	1.21446	1.21446	1.21446	1.21446	1.21446	1.21446	1.21446	1.21446	1.21446	1.21446	1.21446	1.21446	1.21446	1.21446	1.21446	1.21446	1.21446	1.21446	1.21446	1.21446	1.21446	1.21446	1.21446	1.21446	1.21446	1.21446	1.21446	1.21446	1.21446	1.21446	1.21446	1.21446	1.21446	1.21446	1.21446	1.21446	1.21446	1.21446	1.21446	1.21446	1.21446	1.21446	1.21446	1.21446	1.21446	1.21446	1.21446	2.3024	1.21446	2.2063	1.21446	1.21446	1.21446	1.21446	1.21446	1.21446	1.21446	1.21446	1.21446	1.21446	1.21446	2.48251
ENSG00000172554	1.21446	1.21446	1.21446	1.21446	1.21446	1.21446	1.21446	1.21446	2.73245	1.21446	1.21446	1.21446	1.21446	1.21446	1.21446	1.21446	1.21446	1.21446	1.21446	1.21446	1.21446	1.21446	1.21446	1.21446	1.21446	1.21446	1.21446	1.21446	2.92564	1.21446	1.21446	1.21446	1.21446	2.45898	1.21446	1.21446	1.21446	1.21446	2.768	1.21446	1.21446	1.21446	1.21446	1.21446	1.21446	1.21446	1.21446	1.21446	1.21446	2.89016	1.21446	1.21446	1.21446	1.21446	2.28074	1.21446	1.21446	1.21446	1.21446	1.21446	1.21446	1.21446	1.21446	1.21446	1.21446	1.21446	1.21446	1.21446	1.21446	1.21446	1.21446	1.21446	1.21446	1.21446	1.21446	1.21446	1.21446	1.21446	1.21446	1.21446	1.21446	1.21446	1.21446	1.21446	1.21446	1.21446	1.21446	1.21446	1.21446	1.21446	1.21446
ENSG00000172568	1.21446	1.21446	1.21446	1.21446	1.21446	1.21446	1.21446	1.21446	1.21446	1.21446	1.21446	1.21446	1.21446	1.21446	1.21446	1.21446	1.21446	1.21446	1.21446	1.21446	1.21446	1.21446	1.21446	1.21446	1.21446	1.21446	1.21446	1.21446	1.21446	1.21446	1.21446	1.21446	1.21446	1.21446	1.21446	1.21446	1.21446	1.21446	1.21446	1.21446	1.21446	1.21446	1.21446	1.21446	1.21446	1.21446	1.21446	1.21446	1.21446	1.21446	1.21446	1.21446	1.21446	1.21446	1.21446	1.21446	1.21446	1.21446	1.21446	1.21446	1.21446	1.21446	1.21446	1.21446	1.21446	1.21446	1.21446	1.21446	1.21446	1.21446	1.21446	1.21446	1.21446	1.21446	1.21446	1.21446	1.21446	1.21446	1.21446	1.21446	1.21446	1.21446	1.21446	1.21446	1.21446	1.21446	1.21446	1.21446	1.21446	1.21446	1.21446
ENSG00000172572	2.83931	2.59106	2.89662	1.21446	2.281	1.91657	2.55604	2.11094	2.73245	1.21446	1.21446	3.88515	1.21446	1.21446	1.21446	4.01174	1.21446	2.51009	2.90717	1.954	1.21446	2.68815	1.21446	1.21446	2.26185	1.21446	1.21446	1.21446	2.01507	1.21446	2.38614	3.60534	3.86058	2.79168	4.63223	2.16103	1.21446	1.21446	2.50195	2.84625	2.70856	1.21446	4.95175	2.7402	1.843	3.07159	1.21446	2.27296	2.24055	3.47975	3.11087	1.21446	1.89434	2.85743	2.6916	1.21446	1.21446	1.21446	1.21446	2.35407	2.63548	1.21446	1.21446	1.21446	2.02427	2.17863	1.21446	1.21446	1.21446	2.4941	1.21446	1.21446	1.21446	1.21446	1.21446	2.76307	1.21446	1.21446	1.21446	2.28778	1.21446	1.21446	2.79769	1.85926	1.21446	1.21446	3.53012	1.21446	1.98756	1.21446	1.21446
ENSG00000172575	7.6442	7.02958	6.83273	7.90288	8.10158	7.98265	7.92682	7.43462	8.21619	7.51181	8.6336	8.32306	7.27108	7.17661	6.15064	7.53842	7.82041	8.39553	7.51981	8.229	7.26026	8.36308	5.79057	8.28685	7.12974	8.0841	7.87272	8.32077	7.55944	7.66374	8.00454	6.39742	8.27999	8.09795	8.49903	8.41843	7.53875	7.81262	7.97936	8.53027	8.60518	8.16706	8.81218	7.91215	8.11441	8.44886	7.56721	8.25909	8.53392	7.10389	8.33071	6.58688	8.09762	8.02207	7.42773	7.60259	7.4427	6.89327	6.74121	7.55728	8.09677	7.30794	6.41303	8.30861	7.73144	7.25775	6.1538	8.50854	8.47733	7.6163	7.10127	7.33181	5.10099	7.36886	6.31023	7.70522	7.09499	7.8333	8.30131	7.9621	7.88319	7.725	7.50608	7.9085	4.32083	7.03618	6.75322	5.71282	7.0908	6.26613	6.79001
ENSG00000172578	6.93368	6.30358	6.48015	6.03249	6.10694	6.07343	6.23192	6.24435	5.99259	6.73352	6.42236	6.33436	5.635	6.33099	6.195	6.40453	6.24784	6.25923	6.19866	6.47114	6.39378	6.81768	5.94751	6.43679	6.85498	6.7544	7.08309	6.311	6.75442	6.07552	6.75559	5.56612	6.70344	6.6003	6.0375	6.64148	4.96239	6.27871	6.71791	6.24885	6.3348	6.70539	6.39263	6.95594	6.81865	5.91128	5.92706	6.32795	6.51567	7.37116	6.6997	6.28181	6.32493	6.30816	6.6641	6.65099	6.66073	5.4254	6.40985	6.15533	6.79585	5.41212	6.24704	6.42529	6.40746	6.06491	5.45592	6.1445	6.27898	5.83684	6.39576	5.53359	5.57364	6.24206	5.19151	5.78453	5.64916	6.31225	5.95788	5.7806	5.4034	5.99292	5.4399	5.07476	4.93009	5.54667	5.64465	5.16512	5.90279	5.39406	5.76106
ENSG00000172586	4.66361	5.35608	5.60409	5.12666	5.01536	5.81031	5.40035	5.88601	5.36126	5.61486	5.9864	5.6944	5.7125	5.79207	5.05688	5.71394	5.80045	5.29217	5.54131	5.69776	5.76316	5.22839	5.41349	5.66358	5.50496	5.66675	5.39545	5.53147	5.01499	5.41355	5.13764	6.8229	6.19825	5.56623	4.82897	6.10333	6.50831	5.68874	6.03903	5.81326	5.74118	4.43798	4.51996	5.50214	5.55569	5.98851	6.70535	6.01444	5.9845	5.16916	7.01541	4.7724	6.14382	5.82666	4.95395	5.25965	5.3771	4.7232	5.07621	6.00912	5.84296	5.94608	5.06879	5.99892	4.38511	5.50447	4.84217	6.11416	6.02176	5.25831	5.94081	5.43952	5.84774	5.30841	5.66755	5.41759	6.03179	5.81019	5.87607	5.63173	6.29183	5.87657	5.86433	6.89629	6.06637	5.25829	6.46255	5.66656	6.0881	5.68534	5.48074
ENSG00000172590	4.32622	4.5	5.75341	4.29212	5.10193	5.46982	5.26491	6.64219	5.20429	6.45411	5.21995	4.63026	5.65477	5.02185	5.67442	4.91071	6.16641	5.65969	8.37518	5.15591	6.16864	4.88421	10.2871	5.33646	5.13562	4.49016	5.80944	5.05559	5.11038	5.12819	5.13764	6.39742	4.45795	5.34439	4.48406	5.19332	6.19863	5.26801	9.2331	4.84025	6.31027	7.59358	6.71721	7.19897	5.99145	7.16396	6.27769	4.87161	5.48924	5.02085	6.48066	6.10103	5.64975	5.27732	5.9549	8.04093	5.12594	7.31777	5.70255	6.48524	5.17806	6.20089	6.9021	6.23565	4.97681	5.28251	8.14605	5.44255	6.10591	5.50592	6.94721	6.03991	7.16831	5.51701	4.12005	5.91701	6.32131	6.12171	6.52112	4.87457	5.37152	8.62169	5.59573	6.08142	6.45697	5.7867	5.41385	6.90978	6.91425	4.90367	5.44944
ENSG00000172594	1.97142	3.3487	3.22635	3.38825	2.69194	3.65794	3.32652	2.72268	2.73245	2.21864	4.47741	3.4195	2.87332	5.05438	2.57347	3.42044	2.77158	2.85419	2.44371	2.4695	3.0419	3.75266	1.21446	3.80735	2.96022	3.41156	2.55367	3.5061	2.01507	3.294	3.15133	3.17426	3.70244	4.15436	1.21446	2.53109	1.21446	3.33831	2.768	2.18897	2.70856	2.3704	1.21446	3.43076	3.0842	2.39838	4.32028	3.88021	4.15417	1.21446	5.66528	3.1029	2.53974	2.90034	2.89837	2.87957	2.2795	2.1886	1.21446	4.48002	3.00658	2.98677	2.68931	3.72056	2.94372	3.24019	2.78412	2.92789	3.80743	4.16841	1.21446	3.15312	1.21446	2.43295	3.90344	3.12583	3.02302	3.16195	3.19976	2.51504	3.84916	2.39501	3.36332	3.82355	1.21446	1.21446	3.94078	3.16975	3.99134	2.28621	4.06539
ENSG00000172602	8.36974	8.41048	6.19731	6.92267	7.77435	8.29996	8.01061	7.46517	7.15522	7.18039	8.53564	8.96214	7.3027	7.72632	5.7947	8.48916	8.54097	8.14666	6.05059	8.81456	8.46602	9.06908	5.17982	8.30334	7.31484	8.37858	8.48758	7.65638	8.40801	6.36977	6.64336	7.72037	7.43544	8.50042	7.37863	7.24431	8.31012	7.51393	6.43467	7.87988	8.10434	8.06495	7.28119	7.34928	7.00616	7.72975	7.78703	6.69852	6.55379	6.07767	7.79323	4.99708	7.56925	8.34676	8.32924	7.10612	8.41236	5.34943	6.40985	7.88734	7.24582	7.59511	7.92222	8.04976	6.58724	7.02729	4.67992	8.09667	7.20795	7.85358	7.85081	6.16257	6.9144	7.63417	8.02139	6.87667	7.39691	5.23446	7.4849	7.51404	7.35073	5.45742	7.5731	7.37733	7.23197	4.89678	6.22216	6.24048	6.75921	7.1431	7.14211
ENSG00000172613	8.60589	8.48576	7.91319	7.99186	8.30899	8.32791	8.49514	7.78262	8.11727	7.52103	7.71046	8.24719	7.85242	7.83279	7.62499	8.41336	8.40571	8.29802	7.4403	8.34692	8.35273	8.46088	7.94227	8.26777	8.10594	8.40958	8.71839	8.22688	8.3014	8.23776	7.75748	7.24877	7.89221	8.0013	8.3533	8.41843	8.07088	8.26633	7.63705	7.90657	8.25321	8.20212	7.87651	8.00034	7.82375	7.47666	7.66555	7.36871	7.68214	7.81405	7.87598	7.36464	7.76998	7.90243	8.25184	8.09654	8.5046	7.68438	7.9846	7.72004	8.12646	7.80921	7.61685	7.77216	8.10627	7.89496	8.00007	7.96275	7.77472	8.01444	7.88207	7.99109	7.52065	8.44996	7.22321	7.94791	7.18691	7.49327	7.80495	7.88212	7.70336	7.39968	7.02144	7.258	7.41911	7.21084	7.75557	6.64972	7.16816	7.27386	7.65437
ENSG00000172638	2.49791	2.35189	2.43567	3.97426	1.977	2.19807	2.94771	2.93297	2.73245	1.21446	2.02127	2.27535	2.29681	1.21446	1.21446	2.68509	2.44258	1.21446	2.09641	2.4695	2.2364	1.97493	4.55242	2.52531	2.26185	2.55986	2.82865	1.21446	2.01507	2.48072	1.21446	1.21446	2.76058	1.94756	1.21446	3.02132	1.21446	3.33831	1.21446	3.2596	2.70856	1.21446	1.21446	2.4783	2.44396	1.21446	2.5773	3.41513	2.24055	2.89016	2.79634	1.21446	1.21446	2.13855	3.42936	2.87957	2.2795	2.84567	2.92377	2.69561	3.15636	2.3756	1.21446	1.81419	2.77781	2.55479	1.21446	3.31964	1.21446	1.21446	1.21446	3.45332	1.21446	1.21446	2.22547	3.01657	2.8814	1.21446	2.87348	1.98196	3.10902	1.21446	2.93361	2.6129	4.32083	1.21446	3.35956	1.21446	1.98756	2.69889	4.22393
ENSG00000172640	1.21446	1.21446	1.21446	1.21446	1.21446	1.21446	1.21446	1.21446	1.21446	1.21446	1.21446	1.21446	1.21446	1.21446	1.21446	1.21446	1.21446	1.21446	1.21446	1.21446	1.21446	1.21446	1.21446	1.21446	1.21446	1.21446	1.21446	1.21446	1.21446	1.21446	1.21446	1.21446	1.21446	1.21446	1.21446	1.21446	1.21446	1.21446	1.21446	1.21446	1.21446	1.21446	1.21446	1.21446	1.21446	1.21446	1.21446	1.21446	1.21446	1.21446	1.21446	1.21446	1.21446	1.21446	1.21446	1.21446	1.21446	1.21446	1.21446	1.21446	1.21446	1.21446	1.21446	1.21446	1.21446	1.21446	1.21446	1.21446	1.21446	1.21446	1.21446	1.21446	1.21446	1.21446	1.21446	1.21446	1.21446	1.21446	1.21446	1.21446	1.21446	1.21446	1.21446	1.21446	1.21446	1.21446	1.21446	1.21446	1.21446	1.21446	1.21446
ENSG00000172650	3.81378	3.97159	4.3402	2.9547	3.89684	3.44258	4.06289	3.85257	1.21446	3.12166	3.53934	4.23194	2.29681	4.31112	3.9421	4.42415	3.78382	4.34929	3.81755	4.12267	4.64743	4.4734	3.38932	4.86151	2.66638	3.60284	4.43096	3.84175	4.06899	3.97556	4.10951	4.02398	3.86058	3.26142	4.70088	2.53109	1.21446	4.19855	4.40369	3.93409	3.25003	3.59095	5.28271	3.87894	4.67019	4.66444	1.21446	3.21507	2.92705	4.19714	1.21446	3.74344	3.45612	3.8392	4.10002	4.06516	3.22623	3.42387	5.22529	3.74283	4.62943	3.94428	3.42623	3.22559	4.43663	1.21446	3.73589	2.92789	3.90697	4.16841	3.38472	3.69756	3.42914	3.97388	3.64616	3.89383	2.8814	4.43161	2.592	4.15265	3.10902	4.48987	2.93361	4.28138	3.87608	3.6621	1.21446	3.42604	1.21446	4.35512	3.29668
ENSG00000172661	6.87863	7.35148	6.08918	6.16609	6.93904	6.85277	6.37003	6.95362	6.85534	6.85524	7.04407	6.56196	6.5046	6.64993	7.10391	7.00099	6.05446	6.82402	6.55519	6.02264	6.01445	6.64763	7.69939	5.66358	6.57448	6.61233	5.60141	6.6164	6.7931	7.1859	7.19833	6.97925	7.10776	6.3416	7.48864	6.68571	6.25287	6.97395	6.71791	6.76898	6.97282	5.93344	8.63132	7.53052	7.01117	6.21958	6.68985	7.02233	6.62713	5.83362	6.72094	7.324	6.81677	7.08336	6.78476	6.70926	7.16523	7.08065	6.92617	7.05599	6.54245	6.24685	6.32053	7.16727	5.6092	6.6941	7.07511	6.95089	7.56799	6.86985	6.02733	6.22019	5.35671	7.12744	6.28847	6.63333	6.47516	6.59493	7.01685	7.23372	6.67725	6.61779	7.00072	6.46714	6.27487	6.94022	6.95263	5.66656	6.75009	7.17022	6.67323
ENSG00000172663	7.16818	7.11901	6.53611	6.24067	6.96992	7.50129	8.12085	6.66869	8.25659	8.93762	8.3172	7.52161	9.4705	8.20132	5.05688	6.97862	7.10154	7.4812	9.03689	8.55965	7.15971	7.76208	5.17982	7.10246	6.51522	7.06606	7.03664	8.63983	6.75442	6.46626	7.27565	10.0938	6.25476	6.91782	6.48668	6.68571	8.93958	6.75068	6.74473	6.72464	6.8759	7.09358	10.5258	6.53643	8.32836	8.62222	8.6551	8.40522	8.35129	5.91966	8.76291	5.19115	6.92672	7.92717	6.98441	6.9213	7.30461	9.1309	10.1618	6.91722	8.72581	8.80715	6.36752	8.67022	8.87181	8.91989	5.45592	8.26821	8.1212	8.64448	8.91778	6.12283	9.76468	8.63021	8.57777	8.19665	8.78714	9.7954	8.24003	8.77137	8.70019	8.91468	8.60673	8.85256	9.91804	9.90499	6.76957	9.48517	8.18274	9.46855	8.15282
ENSG00000172667	9.3085	9.18986	8.63055	8.96048	9.05923	9.4155	9.17625	8.49889	8.51711	8.44105	9.49571	10.0918	8.31295	8.85536	7.50691	9.2641	9.35971	9.24996	7.69821	9.5156	9.1135	10.1179	7.04024	9.57764	8.48609	9.49966	9.92641	9.00966	9.23397	8.2914	8.61099	8.28331	8.15207	9.26297	8.77645	9.04575	8.71187	8.55062	8.56871	8.94188	8.37047	9.00694	8.22186	8.19508	8.38739	9.45523	8.58564	8.61682	8.83785	8.61837	8.84977	7.1489	8.32247	9.33913	8.7774	8.54067	9.26039	7.56387	7.40229	8.5112	8.48514	8.36531	8.65766	9.24004	8.32127	8.54102	7.58797	9.06281	8.65524	8.82061	8.46021	8.04518	8.36417	8.87109	8.22399	8.65805	8.033	8.07581	8.56735	8.33986	8.35081	7.71376	8.09032	8.941	7.37456	6.33208	8.19151	6.94891	8.07002	8.04823	7.75354
ENSG00000172671	4.83982	4.10749	5.31448	4.55104	5.31005	4.58712	4.87012	4.92457	5.02796	3.88858	4.42777	4.59116	3.71438	4.77065	5.95813	4.74271	3.71809	5.0512	4.15025	5.47271	3.73784	4.51607	4.55242	4.09992	5.76486	4.66634	3.6792	5.53147	4.45889	5.04698	4.99795	5.56612	4.1309	4.69262	4.4037	5.64637	5.05728	4.77958	5.28722	4.89493	4.46422	4.76686	5.77757	5.04188	4.76895	3.93596	4.61386	6.37416	3.67685	5.5395	5.47805	5.65264	5.10462	4.88161	4.0221	3.55748	5.42245	3.5704	5.22529	4.52899	4.85039	5.3289	3.7544	4.36828	4.33164	4.6358	4.49669	3.20212	5.07528	4.22042	4.62319	5.02964	1.21446	4.81542	4.81711	4.50046	4.06782	5.36957	3.97315	4.15265	4.02674	5.22292	4.77002	4.70679	3.87608	4.41107	5.71402	4.49667	4.1124	4.76734	3.88638
ENSG00000172673	2.68175	3.3487	2.43567	2.2583	3.89684	1.91657	1.21446	2.11094	1.21446	1.21446	2.02127	2.27535	3.45863	1.21446	1.21446	1.21446	2.44258	1.21446	1.21446	1.954	3.34788	1.21446	1.21446	2.15675	2.26185	3.51064	1.21446	2.74787	1.21446	3.78421	2.38614	1.21446	1.21446	1.21446	1.21446	1.21446	1.21446	2.9944	1.21446	3.07015	3.00923	3.93422	1.21446	1.21446	2.09659	2.71727	1.21446	1.21446	2.92705	1.21446	1.21446	1.21446	1.89434	2.37212	2.28074	1.21446	1.21446	2.1886	2.92377	2.35407	2.05646	1.21446	1.21446	2.52016	1.21446	1.21446	2.78412	1.21446	2.13371	1.21446	1.21446	2.49271	1.21446	1.21446	1.21446	2.22105	1.21446	1.21446	1.21446	2.70098	2.10952	2.39501	1.95056	1.21446	1.21446	1.21446	2.24272	1.21446	1.21446	1.21446	1.21446
ENSG00000172680	1.21446	1.21446	1.21446	1.21446	1.21446	1.21446	1.21446	1.21446	1.21446	1.21446	1.21446	1.21446	1.21446	1.21446	1.21446	1.21446	1.21446	1.21446	1.21446	1.21446	1.21446	1.21446	1.21446	1.21446	1.21446	1.21446	1.21446	1.21446	1.21446	1.21446	1.21446	1.21446	1.21446	1.21446	1.21446	1.21446	1.21446	1.21446	1.21446	1.21446	1.21446	1.21446	1.21446	1.21446	1.21446	1.21446	1.21446	1.21446	1.21446	1.21446	1.21446	1.21446	1.21446	1.21446	1.21446	1.21446	1.21446	1.21446	1.21446	1.21446	1.21446	1.21446	1.21446	1.21446	1.21446	1.21446	1.21446	1.21446	1.21446	1.21446	1.21446	1.21446	1.21446	1.21446	1.21446	1.21446	1.21446	1.21446	1.21446	1.21446	1.21446	1.21446	1.21446	1.21446	1.21446	1.21446	1.21446	1.21446	1.21446	1.21446	1.21446
ENSG00000172687	4.06508	4.72567	4.05909	4.08847	4.64355	4.00697	4.19837	3.40736	5.08919	4.917	5.06737	4.46693	3.54943	4.00914	3.9421	3.81889	4.88055	4.52866	3.23846	3.95533	3.86689	4.23817	4.08974	3.80735	3.71992	3.6891	4.91795	4.43691	3.86143	4.55248	4.66931	3.83063	5.07826	4.42843	4.13075	5.58532	6.02244	4.34991	4.47019	4.03644	3.62804	4.53999	3.89445	4.42419	4.32435	5.02533	4.0998	2.97747	4.50887	3.88489	6.29486	3.1029	4.63795	4.1807	5.12902	4.33948	2.2795	4.13089	2.92377	4.77167	4.11606	4.44899	4.43138	5.44533	4.43663	4.75646	3.34614	5.55993	5.11658	3.49945	5.31811	4.08403	2.84985	4.81542	2.9035	4.34015	4.34227	4.91865	4.57328	3.7719	4.68042	4.48987	3.94517	4.73279	3.87608	5.25829	3.53012	4.86977	2.52414	2.998	4.14691
ENSG00000172689	4.06508	1.21446	2.43567	2.9547	2.281	3.5183	2.83143	2.4634	2.73245	2.89281	2.57877	2.6844	1.98856	2.33597	2.57347	2.27586	2.44258	2.69542	3.72006	2.80457	2.78549	3.32817	1.21446	3.0138	3.19606	3.6891	3.90873	3.98292	3.31701	2.95564	2.38614	2.50774	1.21446	2.45898	2.23019	1.21446	1.21446	2.9944	2.50195	2.5687	3.45255	3.12735	3.6019	3.29037	3.16388	1.91057	1.21446	1.21446	2.24055	1.21446	1.21446	1.21446	3.03256	3.02054	3.22836	2.53089	2.68994	1.21446	1.21446	1.21446	4.04541	2.98677	1.21446	2.92472	3.72694	3.05211	1.21446	2.33461	2.13371	3.31399	2.25638	1.21446	3.42914	2.89304	2.22547	1.21446	2.3024	1.21446	2.2063	2.86024	2.46147	1.21446	2.46388	2.84627	3.87608	1.21446	2.64081	1.21446	1.98756	3.76876	1.21446
ENSG00000172716	4.77193	5.53259	5.31448	4.194	4.75496	5.31542	4.24076	4.68435	4.67485	5.3911	5.96933	5.51927	5.02371	5.58565	4.73326	4.97273	4.93804	5.38749	5.36412	4.56892	5.55495	5.52649	4.08974	5.11862	5.79843	5.18189	4.86545	7.32201	4.80265	5.65144	4.84309	5.89138	4.876	5.27742	4.56008	7.03241	5.43206	4.88173	5.69807	5.53332	5.41231	4.63513	7.50804	4.71474	5.25019	5.23059	5.55104	5.4058	5.40815	3.47975	6.30896	5.19115	5.36657	5.3972	4.43529	5.28549	6.17085	5.18422	4.72125	5.65185	5.49753	5.27061	4.59978	5.37614	5.13999	6.06491	5.11996	5.98596	5.07528	4.92809	4.62319	4.63438	4.6035	4.67259	5.19151	5.00516	5.20961	4.79567	5.18714	5.32706	5.76396	4.94233	5.06585	5.39977	4.32083	4.41107	5.90404	4.86977	6.10252	4.35512	5.28182
ENSG00000172717	1.21446	2.02888	1.21446	1.21446	1.21446	1.21446	1.21446	2.11094	1.21446	1.21446	1.21446	1.21446	1.98856	1.21446	1.21446	1.97325	1.21446	1.21446	2.6995	1.21446	1.94447	1.21446	1.21446	1.21446	1.21446	1.21446	1.21446	1.21446	1.21446	1.21446	1.21446	1.21446	1.21446	2.24064	1.21446	1.21446	1.21446	1.21446	1.21446	2.18897	1.21446	1.21446	1.21446	1.21446	1.843	1.21446	1.21446	1.21446	1.21446	1.21446	1.21446	1.21446	1.21446	1.63335	1.21446	1.99171	2.2795	1.21446	1.21446	1.21446	1.21446	2.61911	1.21446	1.21446	1.21446	1.21446	1.21446	2.01621	1.21446	1.21446	1.21446	1.21446	1.21446	1.21446	1.21446	1.21446	1.21446	1.21446	1.92257	1.21446	1.21446	1.21446	1.21446	1.21446	1.21446	1.21446	1.21446	1.21446	1.21446	1.21446	1.21446
ENSG00000172724	1.21446	1.21446	1.21446	1.21446	1.21446	1.21446	1.21446	1.21446	1.21446	1.21446	1.21446	1.21446	1.21446	1.21446	1.21446	1.21446	1.21446	1.21446	1.21446	1.21446	1.21446	1.21446	1.21446	1.21446	1.21446	1.21446	1.21446	1.21446	1.21446	1.21446	1.21446	1.21446	1.21446	1.21446	1.21446	1.21446	1.21446	1.21446	1.21446	1.21446	1.21446	1.21446	1.21446	1.21446	1.21446	1.21446	1.21446	1.21446	1.21446	1.21446	1.21446	1.21446	1.21446	1.21446	1.83929	1.21446	1.21446	2.1886	1.21446	1.21446	1.21446	1.21446	1.21446	1.21446	1.21446	1.21446	1.21446	1.21446	1.21446	1.21446	1.21446	1.21446	1.21446	1.21446	1.21446	1.21446	1.21446	1.21446	1.21446	1.21446	1.21446	1.21446	1.21446	1.21446	3.21167	1.21446	1.21446	1.21446	1.21446	1.21446	1.21446
ENSG00000172725	6.29337	6.47359	6.53611	6.03249	5.91379	6.30606	6.3319	6.17207	6.11497	6.76493	5.89893	5.85047	7.24528	7.09337	7.37828	6.22598	6.28138	6.05709	6.64825	6.53075	6.0677	6.2321	6.33605	6.24511	5.69527	6.44275	6.23709	6.92062	6.34971	6.30165	7.24522	7.85066	6.41208	6.4365	6.8133	5.86753	6.29226	6.10059	6.14356	6.98483	5.70396	5.0681	7.17941	6.29611	6.32545	6.23021	6.42544	6.4408	7.45938	7.02854	4.51671	6.65402	6.42535	6.27915	6.97937	6.5051	6.93494	6.54824	8.26743	6.38344	6.2808	6.23169	7.10973	6.5621	6.55304	6.67903	7.94793	6.66744	5.78696	6.48648	6.21103	6.69673	7.90685	6.33921	6.79989	6.47054	7.04295	6.6838	6.04781	6.56502	6.42176	6.46513	6.49808	6.5638	7.83545	7.86164	7.22588	7.57967	7.07628	7.57713	6.43893
ENSG00000172728	1.21446	3.73875	2.89662	1.21446	3.2288	1.21446	2.83143	1.21446	2.73245	1.21446	2.57877	2.50027	1.21446	1.21446	2.57347	2.50088	2.44258	2.85419	3.72006	3.54325	4.96224	1.21446	1.21446	1.88657	1.21446	2.00958	2.17779	4.11099	4.24952	1.21446	2.38614	2.14373	1.21446	3.15963	2.23019	1.21446	2.54231	1.21446	2.98337	1.21446	1.21446	3.48952	1.21446	1.21446	2.44396	2.96476	3.43724	1.21446	3.67685	1.21446	1.21446	1.21446	2.6844	2.55942	2.79961	1.99171	1.21446	2.1886	2.92377	2.78901	1.21446	1.21446	2.27903	2.05672	2.02427	1.21446	3.73589	2.01621	2.13371	3.09734	1.21446	2.1326	1.21446	5.88236	5.28265	2.22105	2.72044	2.24199	3.45883	1.98196	2.46147	1.21446	1.21446	1.21446	1.21446	1.21446	3.53012	2.39826	2.29545	2.28621	1.21446
ENSG00000172731	1.97142	2.35189	1.21446	2.66164	1.21446	2.40824	2.17956	2.4634	3.03695	1.21446	1.21446	1.97287	1.98856	1.21446	2.57347	1.97325	1.21446	1.21446	2.90717	2.24948	2.78549	1.97493	1.21446	1.88657	1.21446	1.21446	1.21446	3.5061	2.76115	1.21446	1.21446	2.99091	1.21446	1.94756	1.21446	2.16103	2.73155	1.21446	1.21446	1.21446	1.21446	2.3704	1.21446	2.4783	2.57956	2.96476	1.91461	1.21446	2.6379	1.21446	1.21446	1.21446	2.37169	2.30079	1.83929	1.99171	2.68994	1.21446	1.21446	2.20753	1.21446	2.3756	1.21446	1.21446	2.77781	1.21446	1.21446	1.21446	3.31415	1.21446	1.21446	1.21446	3.42914	2.08847	2.61771	2.43565	2.3024	3.16195	1.21446	2.51504	1.21446	2.39501	1.21446	2.11905	3.87608	1.21446	3.35956	1.21446	1.21446	3.23768	2.74516
ENSG00000172732	5.19066	4.72567	5.17999	5.07304	5.33406	5.37528	5.50706	5.01036	5.71132	5.21982	4.61663	4.63026	3.99418	4.77065	6.15064	4.91071	5.07238	5.0512	4.47836	5.38911	4.68224	4.18599	6.96887	5.31797	5.23726	4.44246	5.01748	4.77965	3.07019	4.96087	4.3607	3.47677	5.25541	5.05537	5.05504	4.7666	4.25695	4.93019	4.91289	3.93409	4.92113	3.48952	2.69039	4.99949	4.2913	4.17903	4.85691	4.12049	5.36581	4.66802	5.26267	5.36202	4.72714	5.02896	4.91195	4.83807	4.51917	5.63179	5.97876	4.52899	5.49753	5.07998	4.01846	4.72275	4.94181	5.20016	5.11996	5.28771	5.03276	5.23352	5.40702	5.65013	4.95365	4.94521	4.6892	4.92317	5.15442	5.08526	4.82811	5.61198	5.12596	5.8356	4.43814	4.99128	5.68301	5.25829	5.13863	5.23032	5.29679	4.69394	4.72331
ENSG00000172733	1.21446	1.21446	1.21446	1.21446	1.21446	1.21446	1.21446	1.21446	1.21446	1.21446	1.21446	1.21446	1.21446	1.21446	1.21446	1.21446	1.21446	1.21446	1.21446	1.21446	1.21446	1.21446	1.21446	1.21446	1.21446	1.21446	1.21446	1.21446	1.21446	1.21446	1.21446	1.21446	1.21446	1.21446	1.21446	1.21446	1.21446	1.21446	1.21446	1.21446	1.21446	1.21446	1.21446	1.21446	1.21446	1.21446	1.21446	1.21446	1.21446	1.21446	1.21446	1.21446	1.21446	1.21446	1.21446	1.21446	1.21446	1.21446	1.21446	1.21446	1.21446	1.21446	1.21446	1.21446	1.21446	1.21446	1.21446	1.21446	1.21446	1.21446	1.21446	1.21446	1.21446	1.21446	1.21446	1.21446	1.21446	1.21446	1.21446	1.21446	1.21446	1.21446	1.21446	1.21446	1.21446	1.21446	1.21446	1.21446	1.21446	1.21446	1.21446
ENSG00000172738	2.27336	1.21446	2.89662	1.21446	1.21446	1.21446	1.90313	5.34312	3.48514	1.21446	3.08318	1.21446	3.36112	1.21446	1.21446	2.68509	1.93753	1.21446	1.21446	2.64985	1.21446	1.21446	1.21446	1.88657	2.26185	2.75121	4.10536	1.21446	2.56874	1.21446	1.21446	2.14373	1.21446	2.45898	2.62403	4.45921	1.21446	1.21446	2.13944	4.22095	1.21446	2.81062	4.51996	2.12194	1.843	1.21446	1.21446	1.21446	1.21446	1.21446	1.21446	1.21446	1.21446	1.21446	3.93953	4.06516	2.98761	1.21446	1.21446	2.78901	1.21446	1.21446	2.68931	1.21446	3.72694	1.21446	1.21446	1.21446	1.21446	1.21446	2.65907	2.1326	1.21446	1.21446	1.21446	2.43565	1.21446	1.21446	2.2063	2.51504	1.21446	1.21446	1.21446	2.11905	1.21446	1.21446	3.16322	1.21446	1.21446	1.21446	2.48251
ENSG00000172742	8.02341	8.04613	7.41333	7.39468	7.4794	8.06347	7.85476	7.63597	7.70532	7.05898	7.75592	8.20611	6.79879	7.2965	6.23803	7.81163	7.6725	7.63919	6.73565	8.0023	7.70841	8.37746	6.44531	7.54031	6.91734	7.90857	7.90539	7.24197	7.04623	7.56557	6.61983	6.52788	7.0451	7.74136	7.5998	7.9171	6.46302	7.88772	7.02184	7.20517	6.94123	7.30906	6.71721	7.44667	7.05554	7.68024	6.4066	6.69852	7.0027	7.54342	7.33746	6.4424	7.67681	7.55935	7.8925	7.57152	8.23364	6.95847	6.69101	7.2051	7.29148	6.95822	6.96454	7.2811	7.37483	7.3652	7.22871	7.53525	7.58273	7.6163	7.60135	7.09586	6.6543	7.70873	6.79989	7.22188	6.54098	6.83114	6.83414	7.161	7.39093	7.06995	6.70868	7.49887	6.54005	4.89678	6.92369	5.71282	6.35213	6.71613	6.71322
ENSG00000172746	1.21446	1.21446	1.21446	1.21446	1.21446	1.21446	1.21446	1.21446	1.21446	1.21446	1.21446	1.21446	1.21446	1.21446	1.21446	1.21446	1.21446	1.21446	1.21446	1.21446	1.21446	1.21446	1.21446	1.21446	1.21446	1.21446	1.21446	1.21446	1.21446	1.21446	1.21446	1.21446	1.21446	1.21446	1.21446	1.21446	1.21446	1.21446	1.21446	1.21446	1.21446	1.21446	1.21446	1.21446	1.21446	1.21446	1.21446	1.21446	1.21446	1.21446	1.21446	1.21446	1.21446	1.21446	1.21446	1.21446	1.21446	1.21446	1.21446	1.21446	1.21446	1.21446	1.21446	1.21446	1.21446	1.21446	1.21446	1.21446	1.21446	1.21446	1.21446	1.21446	1.21446	1.21446	1.21446	1.21446	1.21446	1.21446	1.21446	1.21446	1.21446	1.21446	1.21446	1.21446	1.21446	1.21446	1.21446	1.21446	1.21446	1.21446	1.21446
ENSG00000172748	5.42894	2.02888	1.21446	1.21446	2.98993	2.7294	1.21446	1.21446	1.21446	2.21864	3.53934	2.27535	1.21446	1.21446	3.07631	1.21446	1.93753	2.99397	2.09641	1.21446	1.21446	2.50361	3.38932	3.0138	1.21446	2.55986	4.01054	1.21446	1.21446	2.48072	1.21446	2.99091	1.21446	2.45898	1.21446	2.16103	2.73155	1.21446	1.21446	1.21446	4.85446	1.21446	1.21446	2.4783	2.44396	1.91057	2.72544	3.58866	3.52589	3.88489	1.21446	1.21446	2.37169	1.93504	2.09146	1.21446	1.21446	1.21446	1.21446	2.20753	2.83577	2.04628	1.21446	1.81419	1.21446	1.21446	1.21446	2.33461	2.75891	3.49945	2.25638	2.49271	4.78933	3.35934	1.21446	2.61178	1.21446	2.24199	1.92257	2.28778	2.46147	1.21446	1.95056	1.21446	1.21446	1.21446	2.24272	1.21446	3.85865	1.21446	2.95799
ENSG00000172752	1.21446	1.21446	1.21446	1.21446	1.21446	1.21446	1.21446	1.21446	1.21446	1.21446	1.21446	1.21446	1.21446	1.21446	1.21446	1.21446	1.21446	1.21446	1.21446	1.21446	1.21446	1.21446	1.21446	1.21446	1.21446	1.21446	1.21446	1.21446	1.21446	1.21446	1.21446	1.21446	1.21446	1.21446	1.21446	1.21446	1.21446	1.21446	1.21446	1.21446	1.21446	1.21446	1.21446	1.21446	1.21446	1.21446	1.21446	1.21446	1.21446	1.21446	1.21446	1.21446	1.21446	1.21446	1.21446	1.21446	1.21446	1.21446	1.21446	1.21446	1.21446	1.21446	1.21446	1.21446	1.21446	1.21446	1.21446	1.21446	1.21446	1.21446	1.21446	1.21446	1.21446	1.21446	1.21446	1.21446	1.21446	1.21446	1.21446	1.21446	1.21446	1.21446	1.21446	1.21446	1.21446	1.21446	1.21446	1.21446	1.21446	1.21446	1.21446
ENSG00000172757	10.7611	10.9957	11.0196	11.0971	10.7962	10.2736	10.6455	11.1727	10.6125	11.1949	9.65214	9.60658	10.714	10.7963	11.8169	10.4435	10.4814	10.464	11.3237	10.3578	10.4907	10.241	11.7024	9.98052	10.6615	10.7836	10.6972	10.9567	10.8516	10.6874	11.0635	10.8781	10.9306	10.2525	10.6132	10.4245	10.3063	10.5459	10.4515	10.8429	10.788	10.6713	11.0537	10.9199	10.9834	10.3371	10.4889	10.5409	11.1473	11.763	10.2454	11.5321	10.7194	10.12	11.0079	10.9594	10.8588	11.4518	11.8281	10.8126	11.0829	10.6946	11.1893	10.3338	11.0024	11.3686	11.6093	10.3551	10.481	10.6513	10.8132	10.9203	11.7055	10.9686	11.2675	10.9057	11.1132	11.022	11.0526	10.8451	10.8482	11.4889	11.1229	10.3208	11.81	12.3851	11.5105	11.8255	11.3036	11.268	11.2307
ENSG00000172765	8.26634	8.66648	8.01511	8.02737	8.12577	7.20499	6.58786	11.2662	6.70767	7.50253	7.35104	7.74548	7.5754	8.41893	7.9304	7.7425	8.01556	10.2083	7.25835	8.06408	8.41819	7.59979	8.30298	8.26055	8.01622	7.8144	8.95527	8.49775	9.28234	8.77827	6.85971	6.00782	8.80442	8.2036	8.15524	6.85016	7.50006	7.8938	7.70005	8.39542	8.68837	8.89712	7.39907	7.86595	7.62223	6.92977	6.43477	7.17362	10.9282	8.07965	6.26625	9.2926	7.52058	7.42354	7.63128	7.76243	7.62783	8.37056	7.55038	7.53669	6.87796	6.60542	7.22897	7.17947	8.21959	7.86198	8.71279	6.06741	7.0257	7.2667	7.76119	7.34049	6.33668	7.18952	7.86856	7.46221	6.61415	6.96481	7.48949	7.1745	7.39883	7.55898	7.76958	6.64762	5.52855	5.25829	6.76957	6.10839	6.0881	7.70315	5.99554
ENSG00000172766	7.34102	7.44248	7.54185	6.08743	7.40791	8.19899	8.331	6.77005	7.85317	6.66858	7.81915	8.3201	6.79879	6.5849	6.50786	7.65116	7.22725	7.29153	6.54139	7.59119	7.76183	8.31007	6.33605	8.01953	7.08969	6.94428	7.13912	6.67855	7.10889	7.95716	7.14988	7.87536	6.48474	7.77805	6.94549	6.61123	7.13188	7.21662	6.4181	7.27855	7.2297	6.98142	7.56967	6.5216	6.80138	7.7033	6.72829	6.28022	7.05678	6.8209	8.46884	5.89424	6.95142	8.13457	7.05808	7.20391	7.17847	6.85268	6.52898	6.93081	7.12494	6.92092	6.60169	7.51089	6.90002	7.11948	6.21396	8.16849	7.92112	7.76588	7.27618	7.17564	6.8328	7.12744	6.37361	7.29395	6.53021	5.9884	7.19593	7.22725	6.23991	6.1681	6.8924	8.06397	6.1744	5.99232	6.93824	5.80112	7.34211	6.93749	6.93231
ENSG00000172769	1.21446	1.21446	1.21446	1.21446	1.21446	1.21446	1.21446	1.21446	1.21446	1.21446	1.21446	1.21446	1.21446	1.21446	1.21446	1.21446	1.21446	1.21446	1.21446	1.21446	1.21446	1.21446	1.21446	1.21446	1.21446	1.21446	1.21446	1.21446	1.21446	1.21446	1.21446	1.21446	1.21446	1.21446	1.21446	1.21446	1.21446	1.21446	1.21446	1.21446	1.21446	1.21446	1.21446	1.21446	1.21446	1.21446	1.21446	1.21446	1.21446	1.21446	1.21446	1.21446	1.21446	1.21446	1.21446	1.21446	1.21446	1.21446	1.21446	1.21446	1.21446	1.21446	1.21446	1.21446	1.21446	1.21446	1.21446	1.21446	1.21446	1.21446	1.21446	1.21446	1.21446	1.21446	1.21446	1.21446	1.21446	1.21446	1.21446	1.21446	1.21446	1.21446	1.21446	1.21446	1.21446	1.21446	1.21446	1.21446	1.21446	1.21446	1.21446
ENSG00000172771	2.83931	3.22999	1.21446	1.21446	1.21446	1.21446	2.70222	1.21446	1.21446	1.21446	2.02127	1.21446	3.54943	1.21446	4.14008	2.84295	2.77158	2.51009	4.35615	2.4695	1.21446	1.97493	1.21446	2.79542	3.98186	3.30438	1.21446	2.74787	1.21446	2.95564	1.21446	2.50774	3.70244	1.94756	1.21446	3.76148	2.31076	1.21446	2.13944	3.70321	1.21446	1.21446	1.21446	3.29037	3.23883	2.56982	3.08127	1.21446	2.24055	1.21446	1.21446	1.21446	1.21446	2.04373	3.22836	2.30113	1.21446	1.21446	1.21446	2.03048	1.21446	1.21446	2.98688	2.05672	2.58362	3.40408	4.03814	1.21446	2.75891	2.83466	1.21446	2.75714	1.21446	1.21446	3.32764	1.21446	2.3024	1.21446	3.37808	1.98196	3.94081	1.21446	2.79769	2.47439	4.32083	1.21446	1.21446	4.26526	3.71171	1.21446	1.21446
ENSG00000172772	1.21446	1.21446	1.21446	1.21446	1.21446	1.21446	1.21446	1.21446	1.21446	1.21446	1.21446	1.21446	1.21446	1.21446	1.21446	1.21446	1.21446	1.21446	1.21446	1.21446	1.21446	1.21446	1.21446	1.21446	1.21446	1.21446	1.21446	1.21446	1.21446	1.21446	1.21446	1.21446	1.21446	1.21446	1.21446	1.21446	1.21446	1.21446	1.21446	1.21446	1.21446	1.21446	1.21446	1.21446	1.21446	1.21446	1.21446	1.21446	1.21446	1.21446	1.21446	1.21446	1.21446	1.21446	1.21446	1.21446	1.21446	1.21446	1.21446	1.21446	1.21446	1.21446	1.21446	1.21446	1.21446	1.21446	1.21446	1.21446	1.21446	1.21446	1.21446	1.21446	1.21446	1.21446	1.21446	1.21446	1.21446	1.21446	1.21446	1.21446	1.21446	1.21446	1.21446	1.21446	1.21446	1.21446	1.21446	1.21446	1.21446	1.21446	1.21446
ENSG00000172775	8.60104	8.96499	7.60859	8.03437	8.3359	8.41104	8.51227	8.15931	7.93012	7.81901	8.17198	8.75862	7.50649	8.02063	7.50691	7.97874	8.2395	8.31322	7.71059	8.49881	8.25579	8.41141	8.2132	8.2533	7.88978	8.58821	8.29881	7.08259	8.52748	8.48796	7.88136	8.07517	8.02798	8.38363	7.87492	8.55575	8.59085	8.54289	7.86795	8.29292	7.89776	8.41632	7.1257	8.21825	7.79206	8.63227	8.39337	8.11698	8.16078	8.00301	8.17023	7.36464	7.40019	8.15167	8.21582	7.88542	7.96995	8.14832	7.43315	8.09268	7.98082	7.69789	8.06437	8.20898	7.84883	7.94619	7.71819	8.11592	8.19502	8.43842	7.88207	7.84625	7.80359	8.36798	7.6976	8.12247	7.84613	8.1772	7.94845	8.10988	8.16861	7.76913	8.44491	8.5087	8.15815	7.43861	7.73073	7.50289	8.07367	7.70315	7.77887
ENSG00000172780	6.95665	7.77815	6.9812	7.0105	7.06595	6.64211	7.39135	7.70157	7.30402	7.20349	6.48372	6.29869	7.24528	7.04585	7.74908	6.81986	6.80388	6.69988	7.00054	7.06861	7.00465	5.68325	8.44121	6.62105	7.26776	6.64397	6.93899	6.73813	6.37544	6.52718	7.04778	7.71353	7.36023	6.78792	7.12968	7.15279	7.23647	6.99675	7.0436	6.70956	6.98835	7.0429	5.46728	7.15161	7.32083	6.96837	7.42001	7.22492	6.90289	7.02854	6.92682	7.92261	6.94528	6.87146	7.19501	6.69971	7.04024	8.06197	7.92071	7.12066	6.71994	7.37151	7.79917	6.54961	7.39428	7.52541	7.54181	6.47801	7.0257	6.85373	6.94721	7.39983	8.07592	6.88097	7.89038	7.33132	7.26685	7.08713	7.20153	7.15421	6.87164	7.22058	7.80187	7.24461	8.39962	9.06761	7.55319	8.30772	7.12648	8.25864	7.19011
ENSG00000172782	4.22754	3.55794	3.48784	4.4699	3.82935	3.78445	4.2819	2.72268	4.4113	4.37622	3.71923	4.55095	3.54943	4.00914	5.67442	4.66953	3.90649	4.14362	2.44371	3.76485	4.53755	3.89096	5.17982	3.43423	3.71992	4.05362	4.10536	1.21446	4.59775	2.48072	4.10951	3.83063	4.45795	3.67703	2.91087	4.82083	3.74152	4.66952	2.98337	2.84625	2.70856	4.07822	5.07079	3.55758	3.66898	3.7665	2.8563	3.88021	3.67685	5.5395	3.47084	3.1029	2.92751	3.68839	3.22836	4.38844	3.60124	4.89397	3.52179	3.51248	4.04541	3.26804	5.17865	3.15691	3.72694	4.10734	4.98781	2.57059	3.80743	3.41	2.95171	2.9713	5.92861	4.86001	2.9035	3.77152	2.72044	3.67976	3.292	3.84312	3.84916	3.16481	3.16672	3.28452	6.06637	1.21446	3.68126	3.42604	2.87134	4.76734	3.56444
ENSG00000172785	6.96422	7.42346	6.6672	7.38376	7.07308	7.49682	7.13891	7.05751	6.72698	7.50253	7.70532	8.11	8.05533	7.68039	6.82242	7.50228	7.08898	7.39806	7.03047	7.57241	7.73331	7.69475	6.44531	7.48769	6.555	6.69522	7.34373	7.72668	7.19805	7.24147	6.71174	7.33145	7.26723	7.71218	7.66089	7.54556	7.50006	6.80337	7.59347	7.5481	7.17644	7.372	6.88828	7.9514	6.62939	8.14072	7.43867	7.1605	7.44931	8.09819	7.78317	6.58688	7.15117	7.44	6.76142	6.80143	7.01093	5.92104	5.70255	7.33002	7.01128	7.3007	7.03896	7.50444	7.19434	6.95407	7.04233	7.67159	7.2362	6.6068	7.07446	6.22019	6.45052	6.69777	6.76881	6.63333	6.6444	7.06084	6.90454	7.07726	6.69019	6.75581	7.26098	7.47994	5.94958	6.1722	6.46255	6.20858	7.70507	6.33968	6.25245
ENSG00000172789	1.21446	1.21446	1.21446	1.21446	1.21446	1.21446	1.21446	1.21446	1.21446	1.21446	1.21446	1.21446	1.21446	1.21446	1.21446	1.21446	1.21446	1.97891	1.21446	1.21446	1.21446	1.21446	1.21446	1.21446	1.21446	1.21446	1.21446	1.21446	1.21446	1.21446	1.21446	1.21446	1.21446	1.21446	1.21446	1.21446	1.21446	1.21446	1.21446	1.21446	1.21446	1.21446	1.21446	1.21446	1.21446	1.21446	1.21446	1.21446	1.21446	1.21446	1.21446	1.21446	1.21446	1.93504	1.21446	1.21446	1.21446	2.1886	3.52179	1.79526	1.21446	2.04628	1.21446	1.21446	1.21446	1.21446	1.21446	2.57059	1.21446	1.21446	1.21446	1.21446	1.21446	1.21446	1.21446	1.21446	1.21446	1.21446	1.21446	1.21446	1.21446	1.21446	1.21446	1.21446	1.21446	1.21446	1.21446	1.21446	1.21446	1.21446	1.21446
ENSG00000172794	7.06629	7.12687	6.78734	6.89216	7.1357	6.85975	6.85302	7.66257	6.64815	7.28155	6.39706	6.28661	8.11352	7.26226	6.60964	6.56336	7.10778	6.60418	6.87417	6.40897	7.08426	6.51853	6.89378	6.94919	7.18147	7.31564	6.9006	7.34773	7.20524	6.64179	6.91875	6.84808	6.76307	6.83511	6.66776	6.71445	7.24318	6.70986	6.56077	6.72464	6.69831	7.08526	6.68041	6.98866	6.93933	7.14162	6.95268	6.4408	6.8579	6.63016	6.92682	6.19425	7.19319	6.67397	7.33198	6.67068	6.96582	6.36792	6.92617	6.96644	6.66317	7.3007	7.17719	6.46572	6.82557	6.55241	6.70792	7.0583	6.60224	6.45476	7.00515	7.0114	6.99162	6.75756	7.90475	6.79494	7.53784	7.10011	7.13282	7.09865	6.7898	5.61113	7.43064	7.37733	7.83545	6.33208	7.83541	7.51597	6.94655	8.0187	7.38419
ENSG00000172795	7.12828	8.6199	7.33665	7.84832	8.21868	7.93717	7.32984	7.91019	7.78114	7.14503	7.30421	8.61389	8.51267	7.95356	7.27883	8.23612	7.95801	8.38693	7.41783	7.97754	8.30646	8.01119	7.40715	7.82443	7.55926	7.39835	7.9686	8.28128	7.50806	8.19149	9.59039	6.99061	8.25944	8.49798	8.29943	8.34683	7.58173	7.8938	8.18419	8.49992	7.95422	8.35533	6.68041	8.21365	7.79788	7.37977	6.98479	8.50715	8.19734	7.83631	6.52962	7.89513	8.19904	8.22094	7.60858	7.75784	7.16523	7.17145	6.88211	7.07243	8.24334	7.16375	6.78588	7.86069	8.11019	7.87526	7.04233	7.71263	7.80018	7.89354	7.80262	6.82601	7.41249	7.65317	6.60246	7.83724	6.39437	7.90896	7.54783	7.33934	7.73493	7.5839	8.06394	7.24012	6.61861	6.83741	7.49537	6.71927	7.52432	7.49372	7.61271
ENSG00000172799	1.21446	1.21446	1.21446	1.21446	1.21446	1.21446	1.21446	1.21446	1.21446	1.21446	1.21446	1.21446	1.21446	1.21446	1.21446	1.21446	1.21446	1.21446	1.21446	1.21446	1.21446	1.21446	1.21446	1.21446	1.21446	1.21446	1.21446	1.21446	1.21446	1.21446	1.21446	1.21446	1.21446	1.21446	1.21446	1.21446	1.21446	1.21446	1.21446	1.21446	1.21446	1.21446	1.21446	1.21446	1.21446	1.21446	1.21446	1.21446	1.21446	1.21446	1.21446	1.21446	1.21446	1.21446	1.21446	1.21446	1.21446	1.21446	1.21446	1.21446	1.21446	1.21446	1.21446	1.21446	1.21446	1.21446	1.21446	1.21446	1.21446	1.21446	1.21446	1.21446	1.21446	1.21446	1.21446	1.21446	1.21446	1.21446	1.21446	1.21446	1.21446	1.21446	1.21446	1.21446	1.21446	1.21446	1.21446	1.21446	1.21446	1.21446	1.21446
ENSG00000172803	1.21446	2.02888	1.21446	1.21446	1.21446	1.21446	1.21446	1.21446	1.21446	1.21446	1.21446	1.21446	1.21446	1.21446	2.57347	1.21446	1.21446	1.21446	1.21446	1.21446	1.21446	2.27816	1.21446	1.21446	1.21446	1.21446	1.21446	1.21446	1.21446	1.21446	1.21446	1.21446	1.21446	1.21446	1.21446	1.21446	1.21446	1.21446	1.21446	1.21446	1.21446	1.21446	3.89445	1.21446	1.21446	1.21446	1.21446	1.21446	1.21446	1.21446	1.21446	1.21446	1.21446	1.21446	1.21446	1.21446	1.21446	1.21446	1.21446	1.21446	1.21446	1.21446	1.21446	1.21446	1.21446	1.21446	1.21446	1.21446	1.21446	1.21446	1.21446	1.21446	1.21446	1.21446	1.21446	1.21446	1.21446	1.21446	1.21446	1.21446	1.21446	1.21446	1.95056	1.21446	1.21446	1.21446	1.21446	1.21446	1.21446	2.28621	1.21446
ENSG00000172809	10.2957	8.76546	11.4299	10.4197	9.72334	9.19592	9.96101	10.3068	10.7066	11.5579	8.96781	8.58213	8.14525	9.69104	12.2637	8.73805	9.60879	9.40277	12.039	8.84225	9.11823	9.1247	13.6752	9.08368	10.2794	10.4064	10.6245	9.80857	9.64536	11.4462	11.6644	12.4592	11.2368	9.3481	10.4608	10.8441	10.3388	9.9994	11.4046	10.3333	10.836	10.2244	12.1604	10.3639	10.2979	10.064	10.8363	11.129	10.383	12.4283	10.0704	12.021	10.5545	9.01143	9.96621	10.7694	10.0379	12.0433	13.0753	10.1332	11.0334	11.422	10.7804	9.82812	10.9601	10.3688	12.6194	9.53125	10.5464	8.93989	11.1033	10.897	13.3941	10.6086	10.4664	9.7982	10.9202	11.1569	10.1456	9.79025	10.0481	11.5303	10.3317	9.48346	13.2283	14.3408	11.8584	12.622	10.3548	9.17263	11.0178
ENSG00000172817	1.21446	1.21446	1.21446	1.21446	1.21446	1.21446	1.21446	1.21446	1.21446	1.21446	1.21446	1.21446	1.98856	1.21446	1.21446	1.21446	1.21446	1.21446	1.21446	1.21446	1.21446	1.21446	1.21446	2.15675	1.21446	1.21446	1.21446	1.21446	1.21446	2.48072	1.21446	1.21446	1.21446	1.21446	1.21446	1.21446	1.21446	1.21446	1.21446	1.21446	1.21446	5.55297	1.21446	1.21446	1.21446	1.21446	3.71689	1.21446	2.92705	1.21446	1.21446	1.21446	2.37169	1.21446	2.09146	1.21446	1.21446	1.21446	1.21446	1.21446	1.21446	1.21446	1.21446	2.23906	2.58362	1.21446	1.21446	2.01621	1.21446	1.21446	1.21446	2.9713	1.21446	1.21446	1.21446	1.21446	1.21446	1.21446	1.21446	1.21446	1.21446	1.21446	1.21446	1.21446	1.21446	1.21446	1.21446	1.21446	1.21446	1.21446	1.21446
ENSG00000172818	1.21446	1.21446	1.21446	1.21446	1.21446	1.21446	1.21446	1.21446	1.21446	1.21446	1.21446	1.21446	1.21446	1.21446	1.21446	1.21446	1.21446	1.21446	1.21446	1.21446	1.21446	1.21446	1.21446	1.21446	1.21446	1.21446	1.21446	1.21446	1.21446	1.21446	1.21446	1.21446	1.21446	1.21446	1.21446	1.21446	1.21446	1.21446	1.21446	1.21446	1.21446	1.21446	1.21446	1.21446	1.21446	1.21446	1.21446	1.21446	1.21446	1.21446	1.21446	1.21446	1.21446	1.21446	1.21446	1.21446	1.21446	1.21446	1.21446	1.21446	1.21446	1.21446	1.21446	1.21446	1.21446	1.21446	1.21446	1.21446	1.21446	1.21446	1.21446	1.21446	1.21446	1.21446	1.21446	1.21446	1.21446	1.21446	1.21446	1.21446	1.21446	1.21446	1.21446	1.21446	1.21446	1.21446	1.21446	1.21446	1.21446	1.21446	1.21446
ENSG00000172819	5.31475	3.45746	5.10769	3.18997	4.68167	4.65347	4.32186	4.03028	4.31125	5.02523	4.42777	3.50922	4.11531	4.60429	5.7947	4.28335	4.07214	4.86454	5.26657	4.17425	3.86689	3.89096	4.90038	4.51519	4.96818	5.26591	5.06476	4.70142	4.7242	4.86923	3.15133	5.06085	4.64019	3.67703	4.4037	3.76148	4.96239	3.83522	4.26045	4.38392	3.92253	3.68524	6.88828	4.21597	4.88346	3.7665	3.83761	2.97747	4.65755	5.16916	4.12315	3.1029	4.54277	3.81865	4.37434	4.38844	4.24114	4.52905	4.72125	4.62211	4.67646	4.6918	6.00097	4.3392	4.86913	4.75646	5.11996	4.19518	4.08676	4.45497	3.97014	4.89394	6.00517	4.81542	4.12005	3.95113	4.76918	4.79567	4.0257	4.45132	4.32552	5.34496	3.94517	3.48943	5.35545	5.7867	4.66284	5.16512	4.7156	5.39406	4.82479
ENSG00000172824	4.50496	3.22999	4.2067	3.56035	4.0815	3.72267	4.01463	3.26805	4.20351	3.76642	3.80093	4.06935	3.54943	4.36441	4.31339	3.74807	3.84653	4.14362	3.08385	3.83133	3.15233	3.59866	3.38932	4.18516	4.20193	4.34192	4.19413	3.5061	3.61668	4.86923	3.15133	4.54498	4.00234	3.74661	3.50568	3.36901	3.38564	3.83522	3.59598	3.57115	2.29347	2.61296	4.34082	3.67338	3.50145	3.57287	2.97401	3.41513	2.6379	4.19714	4.90101	4.17589	3.30304	3.23062	3.65702	3.93825	3.89374	2.84567	3.52179	4.07913	3.97097	4.15547	4.59978	2.92472	3.80879	2.55479	4.28608	3.93726	2.13371	3.41	3.70889	4.57624	4.78933	3.97388	3.78086	3.01657	3.26519	3.16195	2.99217	3.24035	3.75094	3.42065	2.79769	3.35646	3.87608	1.21446	3.53012	3.42604	3.35871	4.44775	3.43736
ENSG00000172828	1.21446	1.21446	1.21446	1.21446	1.21446	1.91657	2.17956	1.21446	1.21446	1.21446	1.21446	1.97287	1.21446	1.21446	1.21446	1.21446	1.93753	2.28361	1.21446	1.21446	1.21446	1.97493	1.21446	1.88657	2.66638	2.00958	1.21446	1.21446	1.21446	1.21446	1.21446	1.21446	1.21446	1.21446	1.21446	1.21446	1.21446	1.21446	1.21446	1.21446	3.00923	1.21446	1.21446	1.21446	1.21446	1.21446	1.21446	1.21446	1.21446	1.21446	1.21446	1.21446	1.21446	1.93504	1.21446	1.21446	1.21446	1.21446	1.21446	1.21446	1.21446	1.21446	1.21446	1.21446	1.21446	1.21446	2.78412	1.21446	1.21446	1.21446	1.21446	1.21446	1.21446	1.21446	2.22547	1.21446	1.21446	2.24199	1.21446	1.21446	1.21446	1.21446	1.21446	1.21446	1.21446	1.21446	1.21446	1.21446	2.29545	1.21446	1.21446
ENSG00000172830	4.50496	4.0412	4.2067	4.83584	3.82935	3.44258	4.2819	4.73575	3.6623	4.53196	3.43941	3.50922	4.96136	5.17757	5.54315	3.67335	4.26615	3.33782	4.74438	3.69495	4.53755	2.84628	6.64173	3.96138	4.4782	4.58099	3.90873	3.68433	4.80265	4.6661	4.24073	4.66422	4.45795	3.87593	4.31849	3.20704	2.73155	3.60967	4.18293	4.22095	4.78453	4.80818	5.8457	3.67338	3.77011	3.16993	3.77859	3.21507	4.15417	5.16916	3.66552	6.10103	4.72714	3.54423	4.60378	4.52588	4.1347	5.2692	5.07621	4.01117	4.11606	5.01034	6.00097	3.412	4.38511	4.01248	4.98781	3.20212	3.99978	3.66211	4.69594	4.31635	6.00517	4.56871	5.59839	4.34015	4.4386	3.93919	3.67521	4.30991	4.10765	3.16481	4.9256	3.35646	6.61861	6.60678	4.86032	5.51807	4.95808	6.18863	4.66972
ENSG00000172831	7.82559	7.75298	6.83273	7.14594	7.72543	7.90041	7.84126	7.39551	7.64572	6.99421	6.98589	7.62115	7.43981	7.05388	5.67442	7.78179	7.80128	7.54957	6.41088	7.69465	7.91482	7.91979	5.61437	7.32646	6.99167	7.62662	7.87931	7.48154	7.16157	7.62249	6.36057	7.62889	7.12301	7.50896	7.65232	6.75652	8.04424	7.64957	6.88391	7.46073	7.13516	7.61108	5.8457	7.53052	7.39175	7.73722	7.50659	7.39134	7.52798	6.98934	7.23789	6.10103	7.22898	7.354	7.51402	7.51277	7.6084	6.69324	6.27999	7.4885	7.23807	7.37841	6.82005	7.04367	7.0869	7.62312	6.86618	7.40983	7.48409	7.84137	6.85568	7.26954	6.27621	7.54879	7.38567	7.66815	7.30522	7.31562	7.7827	7.78869	7.70973	6.84099	7.35103	7.33584	5.82247	4.89678	7.261	6.0375	7.25454	6.78793	7.61271
ENSG00000172840	8.17467	7.9869	7.50027	7.29328	7.76117	8.18517	8.17297	7.33064	7.40334	7.41618	8.13805	8.44488	7.544	7.21292	6.15064	8.28859	8.03533	8.14326	11.3649	8.13936	8.12075	8.52947	5.94751	7.81788	7.57868	7.99287	8.15948	7.06719	7.46679	7.63637	7.32012	7.57713	6.5539	7.84872	7.74391	6.96225	8.17279	7.85066	6.8718	7.39626	7.72307	7.41249	7.17941	7.5379	6.99607	7.83095	7.75016	7.10681	7.61164	6.98934	7.77305	6.28181	7.36386	7.85533	8.00851	7.3816	8.39545	6.66225	6.21038	7.7043	7.66543	7.49718	7.7645	7.75324	7.4071	7.41152	6.1538	7.97123	7.53045	7.73102	7.71854	6.96724	7.38414	7.92746	7.12846	7.25559	7.16621	6.99291	7.3552	7.42087	9.36903	5.74997	6.8924	7.50637	6.76393	5.25829	7.60878	5.71282	7.202	7.18359	6.65965
ENSG00000172845	7.68143	6.78321	6.96091	6.87666	6.23967	7.36565	6.70433	7.07742	6.49888	7.36587	8.02295	7.53188	7.51191	7.55591	5.39865	7.48122	7.37943	7.01472	6.47035	6.92055	6.72721	7.69475	5.17982	7.08076	7.00609	6.91864	7.21408	6.93766	7.07005	7.08825	6.68931	6.96781	6.82032	8.07193	7.14198	7.02095	8.20408	6.63915	7.60083	7.29885	7.42502	7.17429	6.88828	7.17074	7.24198	7.68797	7.95524	7.35726	6.90289	6.00083	8.10715	6.36434	7.27372	8.107	6.37211	6.87963	6.90338	5.49754	4.90975	7.43228	8.19211	7.17171	6.32053	7.42126	6.62066	6.70902	5.64287	7.44679	8.31465	7.05041	6.82383	6.55471	5.10099	6.92334	7.51302	7.22755	6.65435	6.79968	7.13282	7.08443	7.43773	6.20072	7.06201	7.89714	5.35545	5.7867	6.24575	5.71282	6.70359	6.92162	6.57538
ENSG00000172867	1.21446	1.21446	1.21446	1.21446	1.21446	1.21446	1.21446	2.11094	1.21446	1.21446	1.21446	1.21446	2.52577	1.21446	1.21446	1.21446	1.21446	1.21446	1.21446	1.21446	1.21446	1.21446	1.21446	1.88657	1.21446	1.21446	1.21446	1.21446	1.21446	1.21446	1.21446	1.21446	1.21446	1.21446	1.21446	1.21446	1.21446	1.21446	1.21446	1.21446	1.21446	1.21446	1.21446	1.21446	1.21446	1.21446	2.40502	2.68122	1.21446	1.21446	1.21446	1.21446	1.21446	1.21446	1.21446	1.21446	1.21446	1.21446	1.21446	1.21446	2.38945	1.21446	1.21446	1.21446	2.02427	2.17863	1.21446	1.21446	1.21446	1.21446	1.21446	1.21446	1.21446	2.43295	1.21446	1.21446	1.21446	1.21446	1.21446	1.21446	2.10952	1.21446	1.21446	2.47439	1.21446	1.21446	1.21446	1.21446	1.21446	1.21446	1.21446
ENSG00000172869	6.55659	7.60888	7.95483	7.11985	7.03708	6.63399	6.76994	7.77654	6.66827	7.05898	8.82584	7.63074	3.54943	7.98748	5.95813	7.03753	6.73297	6.87411	5.54131	7.44403	7.97522	7.89601	5.61437	8.15808	6.63141	5.70732	7.29524	7.77487	6.75442	6.82275	9.24702	5.62571	8.06792	8.26805	7.43967	7.43767	5.80355	7.48197	8.19395	8.155	7.96995	8.37595	7.42153	5.64609	7.73563	7.30635	6.69762	8.0403	7.35535	6.41025	6.80288	8.02757	6.70501	6.80435	7.13727	6.90478	8.01492	7.04507	6.21038	7.17116	6.80637	6.07062	4.75026	7.3725	6.57593	6.56886	5.88432	7.45286	6.61664	7.30276	7.63843	6.66943	7.78202	6.6354	4.75459	6.69198	4.34227	5.56981	6.47558	7.68879	5.23639	6.96001	5.24162	6.13082	1.21446	1.21446	5.41385	3.16975	6.27788	4.14925	5.35124
ENSG00000172878	1.97142	2.59106	1.21446	1.21446	1.977	2.86055	2.83143	2.72268	2.31143	3.31496	2.77238	1.21446	3.14085	2.33597	1.21446	2.50088	2.61958	3.43459	2.6995	2.64985	1.21446	2.27816	1.21446	2.3589	2.96022	2.32555	2.55367	1.21446	1.21446	2.48072	2.38614	3.47677	1.21446	3.15963	1.21446	1.21446	1.21446	3.17803	2.768	1.21446	2.70856	2.97932	1.21446	2.12194	2.69979	2.71727	2.40502	1.21446	1.21446	1.21446	1.21446	1.21446	2.16745	2.37212	1.21446	3.14787	2.98761	2.1886	1.21446	2.35407	3.15636	2.98677	1.21446	1.81419	3.08945	2.17863	2.78412	1.21446	2.75891	2.4941	1.21446	2.75714	1.21446	2.68682	1.21446	2.43565	3.37095	2.24199	1.21446	2.70098	3.10902	3.42065	2.64353	3.20833	1.21446	1.21446	2.24272	1.21446	3.25339	1.21446	1.21446
ENSG00000172888	5.40682	6.23244	7.25566	6.87666	6.49466	7.12611	7.368	6.60151	6.9405	5.50734	6.11615	7.24405	6.66893	6.30431	6.00873	6.61264	7.10778	7.27298	4.2223	6.24067	7.29413	6.62851	3.38932	7.33106	6.93252	5.15274	6.42923	5.98985	5.01499	7.47575	6.54683	6.41439	6.89329	6.48664	5.42187	6.05916	6.79994	6.7236	6.61991	5.38892	6.97282	5.22849	5.55136	7.05194	6.14548	7.86202	6.24623	6.99303	5.83759	4.66802	8.18176	3.74344	5.83395	6.18062	6.56647	6.83671	6.62247	6.58174	6.47065	7.1635	6.33997	6.12086	6.4787	6.12214	5.97953	6.56886	7.07511	7.04229	6.43347	6.41135	6.13516	6.77568	4.38956	6.7458	5.66755	6.99451	5.83577	6.53885	6.95185	6.79217	7.10222	7.03423	5.7363	6.5638	1.21446	4.89678	6.14897	4.69544	5.81793	4.96724	6.09984
ENSG00000172889	1.21446	2.59106	2.43567	1.21446	1.977	1.21446	1.21446	1.21446	1.21446	3.12166	1.21446	1.21446	1.21446	1.21446	1.21446	1.21446	1.21446	1.21446	1.21446	1.21446	1.21446	2.50361	1.21446	1.21446	1.21446	1.21446	1.21446	2.74787	2.01507	1.21446	1.21446	1.21446	1.21446	2.24064	1.21446	1.21446	1.21446	1.21446	1.21446	2.18897	2.29347	2.04246	1.21446	1.21446	1.843	1.91057	1.21446	2.27296	1.21446	1.21446	2.79634	1.21446	1.89434	1.21446	2.43701	1.21446	1.21446	2.56821	1.21446	2.35407	1.21446	2.04628	1.21446	1.21446	2.3456	1.21446	1.21446	1.21446	1.21446	1.21446	1.21446	1.21446	4.38956	1.21446	2.22547	2.22105	1.21446	2.24199	1.21446	1.21446	1.21446	1.21446	1.21446	1.85926	3.21167	3.6621	1.21446	2.39826	1.21446	2.28621	1.21446
ENSG00000172890	5.82874	5.24452	5.37727	6.69418	5.70906	5.50596	5.88205	6.31317	6.17247	5.61486	4.78325	4.81106	6.55799	6.71214	7.6087	5.6397	5.45293	6.04255	6.1449	4.60666	5.6099	5.0949	7.6084	5.05296	5.65918	5.34529	6.15244	6.08477	5.99869	6.43481	5.32451	5.6546	6.01407	4.91526	6.18754	5.34854	6.03797	5.89727	5.55363	5.89564	5.66575	5.91475	6.0899	5.87363	5.85291	5.65107	6.00435	6.25574	6.14302	6.00083	5.62071	7.48012	5.55605	5.43723	5.93416	5.52115	6.14408	6.54824	7.37075	5.80753	5.86329	6.20089	6.73305	5.16252	6.03018	6.78137	6.78922	5.08297	5.37642	4.95872	5.56983	5.62187	7.06492	5.54448	5.97081	6.08912	6.01644	6.14696	5.2318	5.61198	5.88165	6.92142	6.39595	5.44743	7.5043	7.12615	6.63319	7.21271	6.44553	6.62103	6.87471
ENSG00000172893	3.66842	3.45746	2.89662	3.18997	3.42983	2.86055	3.40593	2.93297	3.6623	4.00076	2.93783	3.21914	2.52577	2.76504	4.73326	2.50088	3.02619	3.23324	3.50105	2.80457	2.78549	2.68815	3.38932	2.52531	3.98186	3.6891	4.10536	3.84175	4.00321	2.48072	3.15133	2.50774	2.33261	3.26142	4.22776	3.36901	3.66102	3.33831	3.3257	1.21446	3.78323	3.37966	5.18067	2.4783	3.30962	2.1898	1.21446	3.58866	2.92705	4.45215	2.60019	1.21446	3.77579	2.71831	3.22836	3.93825	2.68994	3.42387	3.52179	3.35234	3.41141	3.69473	3.22543	3.35279	3.44653	3.80064	3.34614	2.57059	2.97326	2.83466	3.18668	3.80486	4.6035	3.79831	3.32764	3.12583	3.94084	3.35821	3.80228	3.84312	3.75094	3.98165	3.94517	3.48943	4.32083	1.21446	3.53012	4.69544	3.78716	4.53466	3.29668
ENSG00000172900	1.21446	1.21446	1.21446	1.21446	1.21446	1.21446	1.21446	1.21446	1.21446	1.21446	1.21446	1.21446	1.21446	1.21446	1.21446	1.21446	1.21446	1.21446	1.21446	1.21446	1.21446	1.21446	1.21446	1.21446	1.21446	1.21446	1.21446	1.21446	1.21446	1.21446	1.21446	1.21446	1.21446	1.21446	1.21446	1.21446	1.21446	1.21446	1.21446	1.21446	1.21446	1.21446	1.21446	1.21446	1.21446	1.21446	1.21446	1.21446	1.21446	1.21446	1.21446	1.21446	1.21446	1.21446	1.21446	1.21446	1.21446	1.21446	1.21446	1.21446	1.21446	1.21446	1.21446	1.21446	1.21446	1.21446	1.21446	1.21446	1.21446	1.21446	1.21446	1.21446	1.21446	1.21446	1.21446	1.21446	1.21446	1.21446	1.21446	1.21446	1.21446	1.21446	1.21446	1.21446	1.21446	1.21446	1.21446	1.21446	1.21446	1.21446	1.21446
ENSG00000172901	1.21446	1.21446	1.21446	1.21446	1.21446	1.21446	1.21446	1.21446	1.21446	1.21446	1.21446	1.21446	1.21446	1.21446	1.21446	1.21446	1.21446	1.21446	1.21446	1.21446	1.21446	1.21446	1.21446	1.21446	1.21446	1.21446	1.21446	1.21446	1.21446	1.21446	1.21446	1.21446	1.21446	1.21446	1.21446	1.21446	1.21446	1.21446	1.21446	1.21446	1.21446	1.21446	1.21446	1.21446	1.21446	1.21446	1.21446	1.21446	1.21446	1.21446	1.21446	1.21446	1.21446	1.21446	1.21446	1.21446	2.68994	1.21446	1.21446	2.20753	1.21446	1.21446	1.21446	1.21446	1.21446	1.21446	1.21446	1.21446	1.21446	1.21446	1.21446	1.21446	1.21446	1.21446	1.21446	1.21446	1.21446	1.21446	1.21446	1.21446	1.21446	1.21446	1.21446	1.21446	1.21446	1.21446	1.21446	1.21446	1.21446	1.21446	1.21446
ENSG00000172912	1.21446	1.21446	1.21446	1.21446	1.21446	1.21446	1.21446	1.21446	1.21446	1.21446	1.21446	1.21446	1.21446	1.21446	1.21446	1.21446	1.21446	1.21446	1.21446	1.21446	1.21446	1.21446	1.21446	1.21446	1.21446	1.21446	1.21446	1.21446	1.21446	1.21446	1.21446	1.21446	1.21446	1.21446	1.21446	1.21446	1.21446	1.21446	1.21446	1.21446	1.21446	1.21446	1.21446	1.21446	1.21446	1.21446	1.21446	1.21446	1.21446	1.21446	1.21446	1.21446	1.21446	1.21446	1.21446	1.21446	1.21446	1.21446	1.21446	1.21446	1.21446	1.21446	1.21446	1.21446	1.21446	1.21446	1.21446	1.21446	1.21446	1.21446	1.21446	1.21446	1.21446	1.21446	1.21446	1.21446	1.21446	1.21446	1.21446	1.21446	1.21446	1.21446	1.21446	1.21446	1.21446	1.21446	1.21446	1.21446	1.21446	1.21446	1.21446
ENSG00000172915	5.9559	6.15761	5.17999	5.22822	5.81506	6.16653	5.32453	5.66664	5.02796	4.60383	6.48372	6.54177	5.34961	4.95448	5.15027	5.71394	5.0465	5.41037	5.39521	6.35503	5.93068	6.19356	4.08974	5.85502	5.54509	6.35622	5.83684	5.17584	6.04754	5.53742	5.43679	3.9307	5.68425	6.22826	5.68031	3.02132	5.90873	6.31546	5.7253	5.49856	5.36535	5.93344	4.51996	5.91965	5.28384	5.60273	4.85691	6.64301	5.18274	5.02085	5.00906	3.74344	5.60366	5.60469	5.3013	4.76622	5.90985	5.09387	2.92377	5.45226	5.14515	4.59961	5.28067	6.17189	5.46919	5.53834	3.73589	4.88061	5.03276	5.54669	5.36325	5.11343	4.78933	4.94521	4.12005	5.33566	3.72527	4.97637	4.0257	5.50898	5.37152	4.77821	5.21779	5.17268	4.32083	5.54667	3.35956	4.13346	5.10907	4.44775	5.35124
ENSG00000172922	5.33833	5.38267	5.84498	6.76324	5.2355	5.14235	5.57403	5.13009	5.82334	5.50734	4.89653	4.63026	6.35574	5.71302	7.10391	5.00275	5.28634	5.47687	6.59581	4.64342	4.87489	5.20267	7.17319	4.75519	5.28549	5.06157	5.31966	5.43853	5.84132	5.59556	5.85538	5.68292	5.55504	5.15834	5.42187	6.28687	6.12782	4.88173	5.7253	5.81326	6.09736	5.85716	5.8457	5.37558	4.98946	6.0971	4.3605	5.72436	5.52813	5.42636	5.34727	5.89424	4.81106	4.65035	4.95395	5.77905	5.3771	6.20542	7.94233	5.95688	5.36107	6.13723	5.80992	5.11228	4.97681	5.83923	6.90318	5.23214	5.88552	5.01807	4.76514	6.44624	7.29557	5.81634	5.76543	5.60403	6.00092	5.9884	5.86196	5.68938	5.4034	6.92142	5.83337	5.36709	6.89593	8.05727	6.80174	7.71061	6.26512	5.98969	5.76106
ENSG00000172927	3.21575	1.21446	1.21446	1.21446	1.21446	1.21446	2.38615	2.72268	1.21446	3.48307	2.02127	1.21446	1.21446	1.21446	2.57347	3.42044	2.44258	1.21446	3.81755	1.954	3.34788	1.21446	4.90038	2.52531	3.71992	2.00958	1.21446	2.32303	1.21446	1.21446	3.80268	3.33432	1.21446	1.21446	4.48406	2.16103	1.21446	2.77794	1.21446	1.21446	1.21446	3.12735	4.67893	2.12194	2.28689	1.21446	1.21446	1.21446	3.67685	5.16916	1.21446	1.21446	2.37169	2.04373	1.21446	1.21446	1.21446	2.56821	1.21446	1.21446	1.21446	3.13528	2.98688	1.21446	2.94372	4.27963	3.34614	1.21446	1.21446	1.96909	1.21446	3.45332	3.42914	3.35934	1.21446	2.76307	1.99264	3.93919	3.67521	1.21446	1.21446	4.37902	3.68538	1.85926	1.21446	5.99232	3.81717	2.39826	2.29545	4.35512	3.68047
ENSG00000172932	7.03786	6.12656	6.26514	7.17156	6.77384	5.86693	6.4523	7.25399	6.85534	7.05898	5.55407	5.34336	7.4846	6.53986	7.43482	5.88433	6.56165	6.02786	6.99042	5.99467	6.20474	5.00838	6.89378	5.40812	7.18147	6.27767	6.61463	6.57342	6.77389	6.64179	7.14988	7.17108	6.66228	5.95653	6.90276	6.72861	7.01911	6.3335	6.77105	6.70956	6.49573	6.91721	6.56404	6.50661	6.44891	6.07367	6.55944	6.25574	6.73058	6.46845	5.8112	7.83855	6.64571	5.53881	6.71965	6.76527	6.5012	7.06889	7.40229	6.83769	6.31069	6.81309	7.99878	5.54952	7.07891	7.09698	6.97443	5.49066	6.22357	5.71704	6.91734	6.78843	8.47585	6.90231	7.91188	6.52687	7.27332	6.37767	6.26687	6.45868	6.62426	6.02971	6.93671	5.62367	9.11971	8.73741	7.10219	7.73319	7.26097	8.3563	7.01992
ENSG00000172935	1.21446	1.21446	1.21446	1.21446	1.21446	1.21446	1.21446	1.21446	1.21446	1.21446	1.21446	1.21446	1.21446	1.21446	1.21446	1.21446	1.21446	1.21446	1.21446	1.21446	1.21446	1.21446	1.21446	1.21446	1.21446	1.21446	1.21446	1.21446	1.21446	1.21446	1.21446	1.21446	1.21446	1.21446	1.21446	1.21446	1.21446	1.21446	1.21446	1.21446	1.21446	1.21446	1.21446	1.21446	1.21446	1.21446	1.21446	1.21446	1.21446	1.21446	1.21446	1.21446	1.21446	1.21446	1.21446	1.21446	1.21446	1.21446	1.21446	1.21446	1.21446	1.21446	1.21446	1.21446	1.21446	1.21446	1.21446	1.21446	1.21446	1.21446	1.21446	1.21446	1.21446	1.21446	1.21446	1.21446	1.21446	1.21446	1.21446	1.21446	1.21446	1.21446	1.21446	1.21446	1.21446	1.21446	1.21446	1.21446	1.21446	1.21446	1.21446
ENSG00000172936	6.68134	7.71698	7.05965	7.14594	7.16269	7.10864	6.96308	7.77044	7.19734	7.56629	6.96022	6.58188	7.02795	7.91442	7.74908	7.43267	6.66686	6.84928	8.00999	7.51948	7.61768	6.85106	8.59129	6.76412	7.62611	6.53566	6.80683	7.05162	6.56623	7.47575	7.51124	7.24877	7.64005	7.5041	7.24819	7.86679	7.2828	7.34654	7.62988	7.24756	7.43639	6.20356	4.82187	8.04767	7.75966	6.80024	7.53288	7.44641	7.91218	7.0667	7.43059	8.26075	7.63931	6.82707	7.70955	7.60259	7.13838	7.4506	8.10447	7.76624	7.52598	7.55916	7.15058	7.05696	7.68483	7.78667	7.83763	7.27931	7.35262	7.56773	7.36737	7.26954	7.26479	7.22383	8.32357	7.89185	7.63643	7.84105	7.3702	7.21425	7.79008	7.76913	8.29984	7.08345	8.35445	8.99784	8.27978	8.51087	8.00634	7.45014	8.18634
ENSG00000172938	1.21446	1.21446	1.21446	1.21446	1.21446	1.21446	1.21446	1.21446	1.21446	1.21446	1.21446	1.21446	1.21446	1.21446	1.21446	1.21446	1.21446	1.21446	1.21446	1.21446	1.21446	1.21446	1.21446	1.21446	1.21446	1.21446	1.21446	1.21446	1.21446	1.21446	1.21446	1.21446	1.21446	1.21446	1.21446	1.21446	1.21446	1.21446	1.21446	1.21446	1.21446	1.21446	1.21446	1.21446	1.21446	1.21446	1.21446	1.21446	1.21446	1.21446	1.21446	1.21446	1.21446	1.21446	1.21446	1.21446	1.21446	1.21446	1.21446	1.21446	1.21446	1.21446	1.21446	1.21446	1.21446	1.21446	1.21446	1.21446	1.21446	1.21446	1.21446	1.21446	1.21446	1.21446	1.21446	1.21446	1.21446	1.21446	1.21446	1.21446	1.21446	1.21446	1.21446	1.21446	1.21446	1.21446	1.21446	1.21446	1.21446	1.21446	1.21446
ENSG00000172939	5.59462	6.54577	6.71646	6.5055	6.3612	5.64204	6.09062	6.01563	6.20038	6.15535	6.27738	6.70501	5.95495	6.52838	6.15064	6.18746	6.45794	6.14138	6.16305	6.44039	6.85379	7.022	6.64173	6.20551	6.49491	6.6335	6.31705	6.57342	6.22788	6.52718	7.06531	6.25397	6.41208	6.53509	6.18754	8.06388	6.15656	6.4372	6.56077	6.90763	6.51731	6.55672	5.97298	6.44505	6.38077	6.21958	6.91984	7.03676	6.28581	6.63016	6.73144	6.94957	6.74087	6.49004	6.74367	6.14576	7.2046	6.56509	6.13724	6.59178	5.6691	6.71844	6.54151	6.68704	6.15713	6.04151	6.43224	6.25984	6.43347	6.43322	5.78393	6.22019	4.95365	5.94548	7.38567	6.42186	6.55166	6.19615	6.64146	6.24492	6.5832	6.20072	6.8544	6.60632	5.94958	6.83741	6.33642	6.62577	6.5648	6.54016	6.7263
ENSG00000172940	1.21446	2.02888	2.89662	3.56035	1.977	2.7294	2.83143	2.11094	3.48514	2.60855	2.77238	2.6844	2.52577	2.76504	3.07631	2.84295	2.22687	2.51009	2.44371	1.21446	2.2364	2.68815	4.08974	2.66863	1.21446	3.30438	2.82865	1.21446	2.92564	2.48072	2.83141	1.21446	1.21446	2.24064	3.50568	1.21446	3.81752	2.51042	2.50195	1.21446	3.00923	3.12735	4.82187	2.95247	2.28689	2.96476	1.21446	2.68122	3.52589	2.89016	2.3596	3.1029	3.03256	2.30079	2.6916	2.53089	1.21446	2.84567	1.21446	2.59364	2.05646	2.81749	2.68931	1.21446	2.77781	2.82996	2.78412	2.33461	2.75891	2.4941	3.18668	2.75714	1.21446	1.21446	1.21446	2.76307	2.72044	1.21446	2.592	3.24035	2.46147	2.39501	1.21446	1.85926	3.87608	1.21446	2.93044	1.21446	1.21446	1.21446	1.21446
ENSG00000172943	5.63322	6.04585	5.55066	5.97538	5.88163	5.75138	5.8554	5.81654	5.58983	5.71489	6.14684	5.24659	5.2227	6.13286	6.195	5.71394	5.548	5.6013	5.59583	6.03642	6.21657	5.80765	5.41349	5.66358	5.65918	5.49195	5.83684	5.98985	5.36344	6.11576	5.93389	5.47184	5.94703	6.27467	6.0375	4.82083	5.38416	5.22989	5.7253	5.38892	5.77746	6.07483	5.37796	5.80171	6.4415	5.16539	5.7287	5.79407	5.89816	5.64438	6.57698	6.00134	6.21698	5.72804	5.70839	5.88409	6.14408	6.32898	5.59728	6.21584	6.13805	6.23169	5.54928	5.74862	6.18719	5.81183	5.72794	5.82661	6.16594	5.4851	5.6448	5.73172	5.46927	5.86069	6.94599	6.13818	6.70307	5.74551	6.04781	5.96298	6.01124	5.70517	6.43768	5.94441	6.83144	7.12615	5.45498	6.44597	6.67496	6.13454	5.68256
ENSG00000172954	5.45073	5.88809	5.37727	5.53584	6.021	5.65818	5.4547	5.05139	5.36126	4.97214	6.31839	6.52129	4.559	4.73085	4.60666	5.43534	5.51073	5.87207	4.64388	6.06359	6.27433	5.64563	4.08974	6.02393	5.73049	5.29286	5.06476	5.38971	5.1706	5.65144	5.638	4.82617	5.94703	5.98473	5.71371	6.51646	4.5908	5.66041	6.10265	6.4069	6.12576	5.83745	5.18067	5.94212	5.79585	4.2655	6.35837	6.41893	5.92752	5.02085	3.47084	5.19115	5.52341	5.6394	5.18292	5.72351	5.97207	4.78243	3.93155	5.19039	5.97956	4.64645	4.51808	6.21207	5.28645	5.72632	4.49669	5.82661	6.36685	5.97752	5.22332	5.73172	4.6035	5.20879	4.81711	5.72149	4.73183	4.91865	5.16429	5.32706	5.73922	4.94233	5.96771	5.29941	3.21167	3.6621	5.32785	3.64034	4.92586	4.61654	5.17095
ENSG00000172955	1.21446	1.21446	1.21446	1.21446	1.21446	1.21446	1.21446	1.21446	1.21446	1.21446	1.21446	1.21446	1.21446	1.21446	1.21446	1.21446	1.21446	1.21446	1.21446	1.21446	1.21446	1.21446	1.21446	1.21446	1.21446	1.21446	1.21446	1.21446	1.21446	1.21446	1.21446	1.21446	1.21446	1.21446	1.21446	1.21446	1.21446	1.21446	1.21446	1.21446	1.21446	1.21446	1.21446	1.21446	1.21446	1.21446	1.21446	1.21446	1.21446	1.21446	1.21446	1.21446	1.21446	1.21446	1.21446	1.21446	1.21446	1.21446	1.21446	1.21446	1.21446	1.21446	1.21446	1.21446	1.21446	1.21446	1.21446	1.21446	1.21446	1.21446	1.21446	1.21446	1.21446	1.21446	1.21446	1.21446	1.21446	1.21446	1.21446	1.21446	1.21446	1.21446	1.21446	1.21446	1.21446	1.21446	1.21446	1.21446	1.21446	1.21446	1.21446
ENSG00000172967	1.97142	2.35189	1.21446	1.21446	1.21446	1.21446	1.90313	2.72268	1.21446	1.21446	1.21446	1.97287	1.21446	1.21446	1.21446	1.21446	1.21446	1.21446	2.09641	1.21446	1.21446	1.21446	1.21446	2.52531	2.66638	1.21446	1.21446	2.74787	2.01507	1.21446	1.21446	1.21446	1.21446	3.67703	2.23019	1.21446	1.21446	2.51042	1.21446	2.84625	1.21446	1.21446	1.21446	1.21446	3.16388	1.21446	3.51284	2.97747	2.6379	1.21446	1.21446	1.21446	1.21446	2.50074	1.21446	1.21446	1.21446	1.21446	1.21446	1.21446	1.21446	1.21446	1.21446	2.05672	1.21446	1.21446	1.21446	1.21446	3.58343	1.21446	3.38472	2.75714	1.21446	1.21446	2.22547	1.21446	1.21446	1.21446	3.19976	1.21446	1.21446	1.21446	1.95056	2.94736	1.21446	1.21446	1.21446	1.21446	1.98756	1.21446	1.21446
ENSG00000172969	1.21446	1.21446	1.21446	1.21446	1.21446	1.21446	1.21446	1.21446	1.21446	1.21446	1.21446	1.21446	1.21446	1.21446	1.21446	1.21446	1.21446	1.21446	1.21446	1.21446	1.21446	1.21446	1.21446	1.21446	1.21446	1.21446	1.21446	1.21446	1.21446	1.21446	1.21446	1.21446	1.21446	1.21446	1.21446	1.21446	1.21446	1.21446	1.21446	1.21446	1.21446	1.21446	1.21446	1.21446	1.21446	1.21446	1.21446	1.21446	1.21446	1.21446	1.21446	1.21446	1.21446	1.21446	1.21446	1.21446	1.21446	1.21446	1.21446	1.21446	1.21446	1.21446	1.21446	1.21446	1.21446	1.21446	1.21446	1.21446	1.21446	1.21446	1.21446	1.21446	1.21446	1.21446	1.21446	1.21446	1.21446	1.21446	1.21446	1.21446	1.21446	1.21446	1.21446	1.21446	1.21446	1.21446	1.21446	1.21446	1.21446	1.21446	1.21446
ENSG00000172971	1.21446	1.21446	1.21446	1.21446	1.21446	1.21446	1.21446	1.21446	1.21446	1.21446	1.21446	1.21446	1.21446	1.21446	1.21446	1.21446	1.21446	1.21446	1.21446	1.21446	1.21446	1.21446	1.21446	1.21446	1.21446	1.21446	1.21446	1.21446	1.21446	1.21446	1.21446	1.21446	1.21446	1.21446	1.21446	1.21446	1.21446	1.21446	1.21446	1.21446	1.21446	1.21446	1.21446	1.21446	1.21446	1.21446	1.21446	1.21446	1.21446	1.21446	1.21446	1.21446	1.21446	1.21446	1.21446	1.21446	1.21446	1.21446	1.21446	1.21446	1.21446	1.21446	1.21446	1.21446	1.21446	1.21446	1.21446	1.21446	1.21446	1.21446	1.21446	1.21446	1.21446	1.21446	1.21446	1.21446	1.21446	1.21446	1.21446	1.21446	1.21446	1.21446	1.21446	1.21446	1.21446	1.21446	1.21446	1.21446	1.21446	1.21446	1.21446
ENSG00000172974	1.21446	1.21446	1.21446	1.21446	1.21446	1.21446	1.21446	1.21446	1.21446	1.21446	1.21446	1.21446	1.21446	1.21446	1.21446	1.21446	1.21446	1.21446	1.21446	1.21446	1.21446	1.21446	1.21446	1.21446	1.21446	1.21446	1.21446	1.21446	1.21446	1.21446	1.21446	1.21446	1.21446	1.21446	1.21446	1.21446	1.21446	1.21446	1.21446	1.21446	1.21446	1.21446	1.21446	1.21446	1.21446	1.21446	1.21446	1.21446	1.21446	1.21446	1.21446	1.21446	1.21446	1.21446	1.21446	1.21446	1.21446	1.21446	1.21446	1.21446	1.21446	1.21446	1.21446	1.21446	1.21446	1.21446	1.21446	1.21446	1.21446	1.21446	1.21446	1.21446	1.21446	1.21446	1.21446	1.21446	1.21446	1.21446	1.21446	1.21446	1.21446	1.21446	1.21446	1.21446	1.21446	1.21446	1.21446	1.21446	1.21446	1.21446	1.21446
ENSG00000172977	6.24441	5.88809	6.61618	6.06022	6.09297	5.60921	6.22153	5.64006	6.25463	6.24722	5.21995	5.08794	6.3314	6.39563	7.29928	6.02212	6.16641	5.54043	5.88552	5.71501	5.69705	4.97834	7.04024	5.73491	5.92538	6.30433	5.80944	6.71854	6.59935	5.75707	5.54091	6.5122	5.87672	5.38736	5.68031	5.15173	5.17473	5.9912	6.08176	5.72587	5.84738	4.84834	7.60935	5.61843	5.98126	4.9237	5.32831	4.66266	6.11778	6.3496	4.97395	6.28181	6.33436	5.72265	6.14738	6.35498	6.67948	6.30911	6.96893	5.78772	6.01632	5.85003	6.86984	6.01718	6.67468	6.19782	6.21396	6.05149	5.47481	6.11922	5.94081	6.3463	8.00321	6.51583	6.39413	5.88861	6.78683	6.55779	5.63196	6.35576	6.05196	5.79342	5.95339	5.46297	7.83545	8.55511	6.01808	6.8282	6.05883	7.57713	6.65965
ENSG00000172985	3.31967	5.15474	4.05909	4.4699	4.56411	2.9785	3.32652	3.75427	3.03695	3.76642	2.57877	3.4195	3.9294	2.76504	3.7108	3.42044	3.33024	3.76356	1.21446	2.80457	4.41842	3.82356	5.41349	3.19894	4.20193	3.6891	4.01054	1.21446	3.42465	2.48072	2.83141	2.77479	4.1309	3.67703	4.02646	4.52626	1.21446	3.33831	2.98337	3.2596	3.00923	3.93422	2.69039	4.28886	3.81799	2.39838	2.19536	3.21507	3.15948	4.66802	2.96384	3.1029	3.71764	3.05811	3.42936	3.46647	4.01946	3.25891	2.92377	3.56183	3.29019	2.81749	4.2401	2.74051	3.54668	4.10734	3.34614	2.92789	4.38883	3.73662	3.18668	3.69756	4.6035	3.59674	4.47271	3.4878	2.72044	3.16195	3.19976	3.12614	3.53014	2.84311	4.0031	2.94736	4.32083	4.89678	3.94078	3.42604	3.63182	3.61413	3.78731
ENSG00000172986	1.21446	1.21446	1.21446	1.21446	1.21446	1.21446	1.21446	1.21446	1.21446	1.21446	1.21446	1.97287	1.21446	1.21446	1.21446	1.21446	1.21446	2.28361	1.21446	1.21446	2.2364	1.21446	1.21446	1.21446	1.21446	2.00958	1.21446	1.21446	1.21446	1.21446	1.21446	1.21446	1.21446	1.94756	1.21446	1.21446	1.21446	1.21446	1.21446	1.21446	1.21446	1.21446	1.21446	1.21446	1.21446	1.21446	3.35704	1.21446	1.21446	1.21446	1.21446	1.21446	1.21446	1.80482	1.21446	1.21446	1.21446	1.21446	1.21446	2.35407	1.21446	1.21446	1.21446	1.21446	1.21446	1.21446	1.21446	1.21446	1.21446	1.21446	1.21446	1.21446	1.21446	1.21446	1.21446	1.21446	1.21446	1.21446	1.21446	1.21446	1.21446	1.21446	1.21446	1.21446	1.21446	1.21446	2.64081	1.21446	1.98756	1.21446	1.21446
ENSG00000172987	1.21446	1.21446	3.22635	1.21446	1.21446	1.21446	1.90313	1.21446	1.21446	1.21446	1.21446	1.21446	1.21446	1.21446	1.21446	1.21446	1.21446	1.97891	1.21446	1.21446	1.21446	1.97493	1.21446	1.88657	1.21446	1.21446	1.21446	1.21446	2.01507	1.21446	1.21446	1.21446	1.21446	1.21446	2.91087	1.21446	2.73155	1.21446	1.21446	1.21446	2.70856	1.21446	1.21446	1.21446	2.09659	1.21446	1.21446	1.21446	2.92705	1.21446	1.21446	1.21446	1.21446	1.80482	1.21446	1.21446	1.21446	1.21446	1.21446	1.21446	1.21446	1.21446	1.21446	1.21446	1.21446	1.21446	1.21446	1.21446	1.21446	1.21446	1.21446	1.21446	1.21446	1.21446	2.22547	1.21446	2.3024	1.21446	1.21446	1.21446	1.21446	1.21446	2.24476	1.21446	1.21446	1.21446	1.21446	1.21446	1.21446	1.21446	1.21446
ENSG00000172992	6.1412	6.01226	5.84498	6.00422	5.8978	6.33643	6.11328	6.27917	6.20038	6.10713	5.88078	6.27442	5.76801	5.37052	5.54315	5.86817	5.8609	6.41405	5.74796	5.43152	6.10639	5.85784	6.21781	6.32116	6.04202	5.89457	5.80944	5.28676	5.93086	6.26634	6.00834	6.21576	6.5539	5.32242	5.928	5.48859	5.78525	5.74377	5.97247	5.63282	6.20775	6.26386	6.29862	5.89682	5.58295	6.25125	5.44399	5.53368	5.74166	5.83362	5.88839	5.36202	5.45581	5.67328	5.44042	5.31088	5.87769	5.78368	5.22529	5.92097	5.9031	6.30594	5.80992	5.51133	5.73676	5.81183	5.11996	6.25984	5.70833	5.42075	5.8167	6.06109	6.60599	5.57143	5.14366	5.22618	5.45759	5.03185	5.99711	5.86638	6.09157	5.74997	5.68518	5.65105	6.54005	5.99232	6.42173	6.33216	5.59115	6.01985	5.68256
ENSG00000172995	1.97142	1.21446	1.21446	1.21446	1.21446	1.21446	2.17956	1.21446	1.21446	2.89281	1.21446	1.21446	2.52577	1.21446	1.21446	2.68509	1.21446	1.21446	1.21446	1.21446	1.21446	1.21446	1.21446	1.88657	1.21446	1.21446	1.21446	1.21446	1.21446	1.21446	1.21446	1.21446	1.21446	1.21446	1.21446	1.21446	1.21446	1.21446	1.21446	1.21446	1.21446	2.97932	1.21446	1.21446	2.09659	1.21446	1.21446	1.21446	1.21446	1.21446	1.21446	1.21446	1.21446	1.21446	1.21446	1.21446	1.21446	1.21446	1.21446	2.69561	1.21446	1.21446	1.21446	1.21446	1.21446	1.21446	1.21446	1.21446	1.21446	1.21446	1.21446	1.21446	1.21446	1.21446	3.78086	1.21446	1.21446	1.21446	1.21446	1.21446	1.21446	1.21446	1.21446	1.85926	3.21167	1.21446	1.21446	1.21446	1.21446	1.21446	1.21446
ENSG00000173011	7.28164	7.55746	7.04043	7.44807	7.11513	6.85975	7.34905	6.88749	6.95694	6.99421	6.92527	6.93912	6.4032	6.10219	6.87786	6.99357	7.14467	7.12225	7.30807	6.8753	7.02497	7.23292	7.51128	6.87547	7.31484	7.28921	6.87442	6.43623	6.97232	7.04726	7.4984	7.14083	7.10776	6.89573	7.48864	7.43767	7.2828	7.20688	6.99975	7.17254	7.14905	7.372	7.39907	7.39066	6.88572	7.30132	7.04084	7.7823	7.25484	7.81405	7.26705	6.83851	7.00548	6.76567	7.02907	7.09159	7.06897	7.21479	7.37075	6.90809	7.15818	6.95822	7.09585	6.52432	6.78685	7.20612	7.67608	6.71872	6.86609	6.86985	6.72382	7.06476	6.79021	7.16324	7.07864	6.86215	6.75021	7.03405	7.01685	6.69248	7.18686	7.13885	6.72562	6.83803	6.83144	6.72671	7.27252	7.04231	6.67496	6.95319	7.1711
ENSG00000173013	2.27336	2.78614	2.43567	1.21446	3.11507	1.91657	2.83143	1.21446	1.21446	1.21446	2.57877	2.98117	3.78988	2.57221	1.21446	1.97325	2.77158	2.28361	1.21446	1.21446	2.78549	1.21446	1.21446	1.88657	1.21446	2.00958	1.21446	1.21446	2.01507	1.21446	2.38614	2.99091	1.21446	1.94756	1.21446	3.20704	1.21446	2.14571	2.13944	2.5687	2.70856	2.3704	1.21446	2.4783	2.69979	3.07159	3.08127	2.68122	2.24055	3.47975	3.11087	1.21446	2.16745	2.50074	1.83929	1.21446	1.21446	1.21446	2.92377	2.78901	2.05646	1.21446	1.21446	3.0071	1.21446	1.21446	1.21446	1.21446	1.21446	1.96909	1.21446	1.21446	1.21446	1.21446	2.22547	2.22105	2.3024	1.21446	2.74148	1.21446	2.46147	1.21446	2.64353	2.47439	1.21446	1.21446	1.21446	1.21446	2.52414	2.998	2.95799
ENSG00000173020	8.60831	8.49185	8.55134	8.1224	8.20577	8.0815	8.09833	8.45392	8.14623	8.59745	7.55341	7.46914	9.13345	8.48869	9.61998	8.56869	8.11183	7.61975	8.39064	8.33583	8.1395	7.80102	9.43159	7.87888	8.48609	8.70027	8.37077	8.31426	8.42041	7.80567	7.63375	8.48537	8.03606	7.67808	8.09327	7.53754	8.46163	8.04908	7.73389	7.81089	8.08279	7.78561	9.91173	7.87764	8.59029	7.36538	7.8753	7.03676	8.13588	8.33547	7.75773	8.8811	8.13042	8.12748	8.67656	8.65621	9.14374	8.78417	9.26519	8.3654	8.33701	8.40973	9.44019	8.04532	8.80801	8.21522	8.61588	8.09279	7.64727	8.21382	8.47565	8.54309	10.5695	8.53438	9.35297	8.18795	9.06378	8.33912	8.20699	8.15142	8.12638	7.83288	8.33612	8.3921	10.66	10.6966	8.66781	9.7124	9.14366	10.329	8.76367
ENSG00000173039	6.78763	7.04626	6.8549	7.20917	6.93904	6.06135	6.79116	7.21858	6.68811	7.20349	5.91686	5.93038	7.01273	6.62858	8.31872	6.21326	6.47736	6.23386	7.21556	6.38764	6.2515	5.77319	8.2132	6.22545	6.75608	6.85697	6.73591	6.57342	7.19805	6.69585	6.77702	7.21045	7.16781	6.33066	7.01401	6.34319	6.85355	6.69599	6.61991	6.34964	6.71709	6.32173	7.94012	6.91113	7.27153	6.74942	5.69799	6.90139	7.20781	7.45986	6.35044	7.51664	6.74794	6.2901	7.08183	6.8454	7.06897	7.71488	8.62901	6.68028	6.79585	6.70753	7.47396	6.1555	6.81599	7.2166	7.7388	6.40472	6.89001	6.62591	6.74098	7.09586	8.27434	7.09073	8.00148	7.19896	7.4087	7.39144	6.89073	7.24655	7.13099	7.32774	7.35103	6.35523	8.46483	8.94938	7.41449	8.12342	7.55082	8.25231	7.37592
ENSG00000173040	1.21446	1.21446	1.21446	1.21446	2.50699	1.21446	1.90313	1.21446	1.21446	1.21446	1.21446	1.21446	2.29681	1.21446	2.57347	1.21446	1.21446	1.21446	1.21446	1.954	2.78549	2.50361	1.21446	1.88657	1.21446	1.21446	1.21446	3.5061	3.07019	1.21446	1.21446	1.21446	1.21446	1.21446	1.21446	1.21446	1.21446	1.21446	2.13944	1.21446	1.21446	2.04246	1.21446	1.21446	1.843	1.21446	1.21446	1.21446	1.21446	1.21446	1.21446	1.21446	1.89434	2.43851	1.21446	1.21446	1.21446	1.21446	1.21446	2.20753	1.21446	2.61911	1.21446	2.23906	1.21446	1.21446	1.21446	1.21446	2.13371	2.4941	1.21446	1.21446	1.21446	1.21446	2.9035	1.21446	1.21446	2.24199	1.21446	1.98196	1.21446	1.21446	2.46388	1.21446	1.21446	1.21446	1.21446	1.21446	1.21446	1.21446	2.12506
ENSG00000173041	5.57493	5.24452	4.67828	5.32304	5.20977	4.77752	4.57376	6.01563	5.40998	5.50734	6.29118	5.58005	4.75609	4.00914	5.15027	5.03216	4.6588	5.99802	5.94966	5.10433	5.81081	4.42939	6.089	5.49294	5.37735	4.96418	6.31705	5.53147	4.91277	4.96087	5.68418	4.82617	5.07826	4.50908	5.80949	5.1089	4.7887	4.61112	5.39301	5.04743	5.21446	5.55297	4.34082	4.95581	4.948	5.27246	4.64662	4.99562	4.15417	5.5395	5.52719	5.36202	5.14817	5.9515	5.60712	5.58491	4.43245	5.38792	4.50384	4.83124	4.30877	5.35718	5.06879	5.69287	5.22965	3.80064	4.03814	5.44255	5.90915	5.10271	5.36325	5.43952	5.46927	4.45659	4.6892	4.64441	5.06741	3.35821	4.88527	4.93961	3.26516	4.2587	2.93361	5.55285	5.68301	1.21446	3.94078	4.59954	5.19255	4.35512	5.05076
ENSG00000173064	5.92515	5.83141	5.88867	6.19138	5.44842	5.31542	5.48982	4.83329	5.99259	5.80841	4.82202	4.46693	3.63443	5.17757	6.64203	5.22264	5.52949	5.67864	5.67391	5.96615	5.3333	4.18599	7.04024	5.00745	5.42116	5.21045	5.56907	5.85268	4.59775	3.56152	5.85538	6.58892	6.25476	5.18296	5.50058	4.38881	5.38416	6.07936	5.5837	5.97356	4.37136	5.73459	5.91075	5.44026	5.52791	4.78553	5.38732	6.4408	5.13306	5.91966	5.90706	7.00204	5.64975	5.02018	5.39553	5.15133	4.82105	6.34858	6.06018	5.5139	5.04161	5.49077	5.06879	5.30345	5.34108	5.53834	6.53011	4.88061	5.93239	5.18262	5.44949	5.62187	4.78933	6.20816	5.44919	4.77509	4.73183	6.17176	5.31712	5.53018	5.04729	6.32426	5.16892	5.17268	6.61861	6.33208	5.60867	6.14257	5.74624	5.48348	6.25245
ENSG00000173065	6.71765	6.76317	5.97226	6.11413	6.30172	5.62572	6.4787	6.22662	6.22776	6.54738	6.31839	6.54177	6.22975	6.05493	5.39865	5.56141	6.51543	6.22101	6.12653	6.50125	5.872	6.30621	4.55242	6.17509	6.09698	6.26415	6.75037	6.71854	5.99869	6.26634	6.36057	6.54338	5.98094	5.98473	6.7664	5.73334	6.05334	6.51826	5.92631	6.4069	5.70396	6.69448	6.29862	6.50661	6.70563	6.36175	6.56795	6.4408	6.43626	5.83362	6.42997	5.19115	6.06673	6.24205	6.34095	6.68042	6.73433	5.66348	4.90975	6.23057	6.23477	6.49552	5.90861	6.25885	6.74706	6.50191	4.98781	6.1445	6.22357	6.61639	6.55947	6.14284	6.07786	6.3702	5.99789	6.31925	6.44109	6.35619	6.47558	6.11084	6.32543	6.02971	6.8924	6.11126	5.68301	4.89678	6.98101	5.80112	6.04396	6.49796	5.62773
ENSG00000173068	3.10258	2.02888	6.26514	2.9547	5.99118	5.20972	5.30493	3.85257	3.03695	3.48307	3.43941	4.42297	5.27482	3.86717	3.07631	5.03216	3.64902	3.11933	5.99089	3.46041	2.78549	1.21446	1.21446	3.28222	3.71992	4.34192	3.6792	4.92429	5.64353	6.36977	3.80268	2.50774	3.31628	2.63802	2.91087	3.97142	3.48392	1.21446	3.71301	3.82352	4.71097	4.26962	6.48088	3.87894	5.44118	2.96476	3.58436	3.58866	2.92705	1.21446	4.61155	3.1029	2.6844	5.58702	3.36575	4.06516	3.60124	6.22676	1.21446	2.35407	5.21023	3.38834	2.27903	3.57517	5.44446	3.40408	4.98781	6.03538	3.80743	4.83205	3.18668	3.45332	4.78933	3.70128	3.32764	3.4878	3.14993	4.1574	4.12518	4.93961	3.94081	3.42065	6.58419	4.41655	1.21446	1.21446	4.15906	1.21446	3.63182	1.21446	4.61402
ENSG00000173080	1.21446	1.21446	1.21446	1.21446	1.21446	1.21446	1.21446	1.21446	1.21446	1.21446	1.21446	1.21446	1.21446	1.21446	1.21446	1.21446	1.21446	1.21446	1.21446	1.21446	1.21446	1.21446	1.21446	1.21446	1.21446	1.21446	1.21446	1.21446	1.21446	1.21446	1.21446	1.21446	1.21446	1.21446	1.21446	1.21446	1.21446	1.21446	1.21446	1.21446	1.21446	1.21446	1.21446	1.21446	1.21446	1.21446	1.21446	1.21446	1.21446	1.21446	1.21446	1.21446	1.21446	1.21446	1.21446	1.21446	1.21446	1.21446	1.21446	1.21446	1.21446	1.21446	1.21446	1.21446	1.21446	1.21446	1.21446	1.21446	1.21446	1.21446	1.21446	1.21446	1.21446	1.21446	1.21446	1.21446	1.21446	1.21446	1.21446	1.21446	1.21446	1.21446	1.21446	1.21446	1.21446	1.21446	1.21446	1.21446	1.21446	1.21446	1.21446
ENSG00000173083	6.5765	7.05452	6.0123	5.9159	6.21409	6.85277	6.43442	6.72026	6.22776	6.05723	6.69564	7.25028	5.73124	6.60691	5.61029	6.82822	6.23649	6.74545	5.84111	7.00701	6.79189	7.04381	5.61437	5.90534	6.63141	6.65437	6.19539	6.38744	5.84132	6.36977	5.13764	6.44774	5.91231	6.54459	5.928	6.36148	6.22601	6.22175	5.97247	6.64758	6.20775	5.03375	4.51996	6.12997	6.41903	6.15407	7.12967	6.83689	5.83759	6.46845	7.46245	6.28181	6.37145	5.89043	6.34881	6.81918	5.97207	5.46192	4.72125	6.30904	6.77456	6.30594	5.54928	6.92307	6.63162	7.0509	5.11996	6.03538	6.1262	6.55788	6.23546	6.2389	5.92861	6.32347	6.98708	5.87419	6.14905	6.06986	5.64849	5.6512	6.03174	6.02971	7.20169	7.15201	6.27487	4.89678	6.31428	6.64972	6.93854	5.29868	6.87471
ENSG00000173085	4.32622	4.92034	4.2067	3.84974	4.85826	5.46982	4.24076	5.09128	4.31125	4.79987	5.09922	5.31978	4.92914	5.71302	4.46763	5.14409	5.52949	4.92951	5.08759	4.64342	5.39723	4.63687	4.08974	4.72731	4.84454	4.17617	4.27759	4.77965	4.64117	4.42893	4.3607	4.77421	4.1309	4.85512	3.65578	3.87046	5.3346	4.02876	4.76258	5.35043	4.78453	3.59095	3.89445	3.97119	3.81799	5.3912	5.01533	3.74225	5.02821	3.47975	4.78409	5.36202	4.50957	4.76015	4.10002	5.15133	4.1347	3.82271	3.93155	5.29252	4.47819	4.81974	4.33899	4.74498	4.83134	4.92018	3.73589	4.51016	3.90697	4.79855	5.06822	4.89394	4.13714	4.56871	4.12005	5.29287	4.94249	4.34602	4.50171	4.20706	4.96404	4.59264	4.80252	5.21005	3.87608	4.41107	4.43335	5.02507	4.67732	4.35512	5.17095
ENSG00000173093	1.21446	1.21446	1.21446	1.21446	1.21446	1.21446	1.21446	1.21446	1.21446	1.21446	1.21446	1.21446	1.21446	1.21446	1.21446	1.21446	1.21446	1.21446	1.21446	1.21446	1.21446	1.21446	1.21446	1.21446	1.21446	1.21446	1.21446	1.21446	1.21446	1.21446	1.21446	1.21446	1.21446	1.21446	1.21446	1.21446	2.31076	1.21446	1.21446	1.21446	1.21446	1.21446	1.21446	1.21446	1.21446	1.21446	1.21446	1.21446	1.21446	1.21446	1.21446	1.21446	1.21446	1.21446	1.21446	1.21446	1.21446	1.21446	1.21446	1.21446	1.21446	1.21446	1.21446	1.21446	1.21446	1.21446	1.21446	1.21446	1.21446	1.21446	1.21446	1.21446	1.21446	1.21446	1.21446	1.21446	1.21446	1.21446	1.21446	1.21446	1.21446	1.21446	1.21446	1.21446	1.21446	1.21446	1.21446	1.21446	1.21446	1.21446	1.21446
ENSG00000173110	6.85438	7.6907	6.7641	6.60293	6.80843	7.02415	7.04192	7.75816	6.68811	6.76493	6.96022	6.93912	8.13123	7.64363	8.09145	7.39375	7.20413	6.68124	7.54768	7.35893	7.4273	6.52888	9.12198	6.67275	7.7682	7.67335	7.20361	6.20232	7.23364	6.36977	7.03004	7.2861	7.98691	7.33386	7.21365	6.97418	7.7931	7.14699	7.29103	6.66332	6.51731	7.11827	5.8457	7.84824	7.562	7.21301	7.22952	7.0792	7.44931	6.98934	7.19302	8.71818	7.4998	6.64015	7.3749	7.38755	7.04024	6.82497	8.16086	7.72784	6.50417	7.32231	8.36551	6.7484	7.77164	7.3652	8.64891	6.47801	7.17913	6.09198	7.2879	7.06476	8.2588	7.16324	8.4117	7.23884	6.67404	7.31562	6.9782	7.07726	7.14045	6.71126	6.72562	7.0062	8.85367	9.06761	7.67972	8.52388	7.28011	8.16065	7.89926
ENSG00000173113	7.34682	7.76814	8.0824	8.23604	7.93554	8.1684	7.87477	8.94857	8.56615	8.89923	8.36687	7.57224	8.82715	8.55241	9.04329	8.01216	7.77408	8.20977	8.94561	8.09071	8.23269	8.0548	8.04992	8.50008	7.95066	8.11828	8.08156	8.49775	7.6412	8.2914	8.23102	9.09994	8.55752	8.26518	7.65232	7.53754	8.79183	8.05453	9.1019	8.35238	8.7489	7.61108	7.72221	7.93471	8.36407	9.07095	9.23788	8.08956	8.33497	8.42631	8.65953	8.89504	8.866	8.16063	8.22863	8.45249	8.34937	8.42231	8.61562	8.82917	8.98622	9.00049	8.8099	8.96499	8.44761	8.34019	8.58207	8.908	8.44542	7.82493	8.44459	8.56547	9.7973	7.9685	9.04141	8.28363	9.29582	8.67438	8.60376	8.91896	8.70019	8.7428	8.9827	9.25103	10.1339	10.4047	9.06225	9.34561	8.61064	8.84267	8.7857
ENSG00000173114	6.74429	6.20298	5.43743	3.38825	4.98529	5.76634	5.84189	8.05274	6.17247	6.05723	7.37714	6.7497	3.9294	1.21446	2.57347	5.54115	6.23649	4.30063	4.79208	4.99524	6.16864	7.11423	3.38932	8.4417	5.18734	6.3689	5.39545	3.68433	5.5561	7.84207	6.04417	5.98527	6.1091	7.07023	6.71793	9.0287	7.61832	6.86663	6.33227	7.34837	6.55955	5.37271	4.95175	7.13222	5.89698	5.898	8.23692	6.23084	5.7082	4.66802	4.36132	4.17589	6.79646	6.11645	5.28498	4.69054	4.88746	5.13976	6.06018	7.24554	5.30263	5.78916	6.29645	7.58613	4.79253	6.15487	1.21446	5.01865	6.46566	7.05041	5.40702	4.98583	3.42914	8.30528	4.01598	5.98566	3.02302	4.79567	6.59111	5.32706	5.43459	5.45742	7.35103	7.24909	3.21167	1.21446	2.93044	5.80112	4.423	5.29868	4.29692
ENSG00000173120	9.13822	8.41048	8.86153	8.54622	8.67494	8.34542	8.83183	8.69523	8.84315	8.9098	8.20877	8.07532	8.57612	8.42204	8.83505	8.36818	8.59082	8.88307	8.92982	8.61115	8.87883	9.22833	10.2272	8.06997	9.41869	9.23818	9.42968	8.90095	9.20559	9.24493	8.30663	8.40282	7.91866	8.2185	8.33735	9.44125	9.56086	8.96314	9.28881	8.53883	8.90027	8.48119	8.95759	8.45901	8.97857	8.05067	6.78775	8.53282	8.86082	9.95318	7.68398	9.17186	8.50031	8.61308	9.13254	9.2307	9.1738	9.42646	9.2128	8.49452	8.66063	9.29453	9.59617	8.36132	9.00211	8.63379	9.82049	8.55159	7.91531	8.53	9.05779	8.95554	10.2424	9.02248	8.60881	8.26168	8.65969	8.5333	8.19019	8.61439	7.9	8.72611	8.67151	7.80588	8.83734	9.87936	9.10153	7.4218	8.10262	9.26983	7.61974
ENSG00000173124	1.21446	1.21446	1.21446	1.21446	1.21446	1.21446	1.21446	1.21446	1.21446	1.21446	1.21446	1.21446	1.21446	1.21446	1.21446	1.21446	1.21446	1.21446	1.21446	2.4695	1.21446	1.21446	1.21446	1.21446	1.21446	1.21446	1.21446	1.21446	1.21446	1.21446	1.21446	1.21446	1.21446	1.21446	1.21446	1.21446	1.21446	1.21446	1.21446	1.21446	1.21446	1.21446	1.21446	1.21446	1.843	1.21446	1.21446	1.21446	1.21446	1.21446	1.21446	1.21446	1.21446	1.63335	1.21446	1.21446	1.21446	1.21446	1.21446	1.21446	1.21446	1.21446	1.21446	1.21446	1.21446	1.21446	1.21446	1.21446	1.21446	1.21446	1.21446	1.21446	1.21446	1.21446	1.21446	1.21446	1.21446	1.21446	1.21446	1.21446	1.21446	1.21446	1.21446	1.21446	1.21446	1.21446	1.21446	1.21446	1.21446	1.21446	1.21446
ENSG00000173137	3.10258	2.59106	2.89662	2.2583	2.69194	2.7294	2.55604	2.93297	2.73245	3.31496	2.57877	2.8422	2.29681	2.76504	1.21446	2.50088	2.61958	1.21446	3.23846	3.17484	2.63235	2.84628	1.21446	3.0138	1.21446	2.91485	2.55367	1.21446	2.56874	3.294	2.38614	2.50774	2.76058	1.21446	2.91087	2.16103	2.31076	3.33831	1.21446	3.07015	2.70856	2.97932	1.21446	1.21446	2.44396	2.1898	3.27156	3.21507	3.35555	2.89016	2.03454	3.1029	2.37169	2.98179	3.07434	2.30113	2.98761	3.06951	2.92377	3.10241	2.83577	3.13528	3.22543	3.29076	3.08945	2.82996	1.21446	2.92789	2.97326	2.97312	2.95171	3.31192	4.13714	2.08847	1.21446	2.76307	3.46877	1.21446	3.10029	2.51504	3.10902	3.42065	2.79769	3.55121	3.87608	4.41107	3.16322	4.26526	3.35871	3.43934	2.12506
ENSG00000173141	5.70743	5.05895	5.88867	5.17834	5.65297	6.8387	5.94659	6.01563	5.71132	5.80841	6.69564	5.65728	6.57881	7.17661	6.27981	6.68814	5.3511	5.65969	6.12653	5.20568	5.51712	6.76612	5.41349	5.72093	4.392	5.46852	4.43096	5.61875	5.57846	5.85547	5.32451	6.25397	5.84023	4.75987	6.30164	6.43243	7.08035	5.82257	6.01718	5.53332	5.91406	5.7131	4.82187	5.30786	5.18042	7.19684	7.74642	7.39134	5.77435	5.64438	7.61763	7.62097	5.97326	6.37823	5.48394	5.52115	4.51917	5.56624	5.80063	6.93081	6.08713	5.90843	7.10973	5.84382	4.94181	5.46978	6.27171	5.98596	5.78696	5.4851	5.71605	5.67784	6.33668	5.34013	6.39413	6.80257	7.33025	5.74551	6.0353	5.63173	6.20424	6.38227	6.77527	7.6351	8.20978	6.60678	6.24575	7.73319	7.39573	5.60797	6.15898
ENSG00000173145	4.90461	4.99133	5.79993	5.72112	5.97603	6.01202	5.71419	5.24056	5.78696	6.03161	6.55407	6.32257	4.82785	4.88377	3.7108	6.02212	6.23649	6.45852	5.7237	5.76556	5.51712	6.28193	4.08974	6.58295	4.96818	5.21045	5.80944	5.77885	6.06346	6.07552	5.81445	4.11138	5.50925	6.4365	6.01089	6.5327	6.27925	5.74377	6.4991	6.54931	6.03881	6.89833	4.67893	6.12997	5.77238	5.12021	5.88679	6.54545	6.11778	4.85533	6.14575	4.50541	5.29095	5.82163	5.07302	5.38445	5.50906	4.94663	4.90975	5.81734	5.64581	4.97421	4.59978	6.46572	4.86913	5.78389	5.88432	6.11416	6.6309	6.14596	5.36325	5.80893	1.21446	5.79365	4.54862	5.83006	5.126	6.24372	5.72842	5.88294	6.11097	5.87657	5.28811	5.98797	1.21446	1.21446	4.43335	3.64034	4.75287	4.14925	4.77496
ENSG00000173153	6.0155	5.79234	5.79993	5.68592	5.99118	6.02451	5.98397	5.90844	5.63148	6.08239	4.96734	5.73057	6.96611	6.16289	6.82242	5.62052	6.01512	5.82185	5.59583	5.38911	5.93068	4.55749	6.73073	5.54153	5.69527	5.70732	5.63304	6.11507	5.76543	5.20504	4.57374	5.59622	5.72486	5.50905	4.82897	5.67595	6.06855	5.5719	5.25015	5.53332	5.21446	4.84834	3.6019	5.08304	5.4852	5.61902	5.68239	4.50404	5.23074	5.83362	5.55115	6.00134	5.32926	5.66769	6.12925	5.76078	5.62991	6.16175	6.58504	5.79766	5.30263	6.03613	5.46521	5.58672	5.79653	5.94393	6.32723	5.44255	5.53685	5.50592	5.91077	6.16257	6.9144	5.20879	6.02448	5.98566	6.44109	5.67778	5.72842	5.61198	5.90408	5.51051	6.19161	6.05094	7.83545	7.03618	6.22216	7.2445	6.52257	6.60124	6.1971
ENSG00000173156	1.21446	1.21446	1.21446	1.21446	1.21446	1.21446	1.21446	1.21446	1.21446	1.21446	1.21446	1.21446	1.21446	1.21446	1.21446	1.21446	1.21446	1.21446	1.21446	1.21446	1.21446	1.21446	1.21446	1.21446	1.21446	1.21446	1.21446	1.21446	1.21446	1.21446	1.21446	1.21446	1.21446	1.21446	2.23019	1.21446	1.21446	2.14571	1.21446	1.21446	2.29347	2.04246	1.21446	1.21446	1.21446	1.21446	1.21446	1.21446	2.6379	1.21446	1.21446	1.21446	1.21446	1.21446	1.21446	1.21446	1.21446	1.21446	1.21446	1.21446	1.21446	1.21446	1.21446	1.81419	1.21446	1.21446	1.21446	1.21446	1.21446	1.21446	1.21446	1.21446	1.21446	1.21446	1.21446	1.21446	1.21446	1.21446	1.92257	1.21446	1.21446	1.21446	1.21446	1.21446	1.21446	1.21446	1.21446	1.21446	1.21446	2.998	1.21446
ENSG00000173157	1.21446	1.21446	1.21446	1.21446	1.21446	1.21446	1.21446	1.21446	1.21446	1.21446	1.21446	1.21446	1.21446	1.21446	1.21446	1.21446	1.21446	1.21446	1.21446	1.21446	1.21446	1.21446	1.21446	1.21446	1.21446	1.21446	1.21446	1.21446	1.21446	1.21446	1.21446	1.21446	1.21446	1.21446	1.21446	1.21446	1.21446	1.21446	1.21446	1.21446	1.21446	1.21446	1.21446	1.21446	1.21446	1.21446	1.21446	1.21446	1.21446	1.21446	1.21446	1.21446	1.21446	1.21446	1.21446	1.21446	1.21446	1.21446	1.21446	1.21446	1.21446	1.21446	1.21446	1.21446	1.21446	1.21446	1.21446	1.21446	1.21446	1.21446	1.21446	1.21446	1.21446	1.21446	1.21446	1.21446	1.21446	1.21446	1.21446	1.21446	1.21446	1.21446	1.21446	1.21446	1.21446	1.21446	1.21446	1.21446	1.21446	1.21446	1.21446
ENSG00000173163	5.08301	4.5	5.88867	4.83584	5.74527	6.14382	5.40035	6.17207	6.58606	6.15535	5.62126	5.94584	6.60948	5.77271	5.73582	6.06527	5.67135	5.88843	5.26657	5.64471	5.77922	5.99867	5.41349	6.34868	4.96818	5.44471	5.72394	5.61875	5.0475	5.94757	5.81445	6.21576	5.41303	5.52836	5.53837	5.31129	7.315	6.63915	6.56077	5.60041	6.28532	4.84834	5.55136	5.59022	5.86405	6.38096	6.87257	5.0538	5.52813	5.5395	6.25173	5.65264	6.35302	6.11234	6.05436	6.02852	5.90985	5.4254	5.59728	5.71616	6.5298	6.23169	5.42125	6.27411	5.75696	5.72632	6.02536	6.75847	6.18541	6.15915	5.99907	5.92905	6.33668	5.51701	5.76543	5.75335	6.65435	6.33439	6.15573	6.40241	6.16765	5.70517	6.06416	6.22482	6.1744	6.60678	5.74748	6.74172	6.26512	5.68534	6.1971
ENSG00000173166	2.83931	2.35189	1.21446	2.2583	1.977	2.7294	1.90313	1.21446	2.31143	1.21446	5.55407	2.8422	3.36112	2.57221	4.60666	1.97325	1.21446	3.11933	2.09641	2.64985	2.2364	4.42939	1.21446	2.3589	3.71992	4.17617	4.27759	2.32303	2.01507	1.21446	1.21446	1.21446	4.1309	1.21446	1.21446	1.21446	2.31076	2.51042	2.50195	1.21446	1.21446	3.93422	4.34082	4.76634	2.28689	1.21446	2.97401	1.21446	2.6379	1.21446	1.21446	1.21446	2.16745	2.30079	2.89837	2.53089	4.95092	1.21446	1.21446	2.59364	3.80881	2.61911	4.67701	3.57517	2.02427	2.17863	1.21446	2.57059	2.13371	2.27016	1.21446	1.21446	3.82858	3.48336	1.21446	2.89659	2.3024	2.63982	1.92257	4.20706	3.53014	5.95518	1.95056	2.11905	1.21446	1.21446	1.21446	3.42604	1.21446	1.21446	2.74516
ENSG00000173171	5.49333	5.75218	5.37727	5.53584	5.59461	5.27407	5.4187	5.86322	4.964	5.54408	4.52535	4.70536	6.01732	5.83002	6.7047	5.56141	4.72576	4.76116	5.62233	5.07783	5.43831	4.78343	6.73073	4.78252	5.42116	4.85966	4.81095	5.38971	5.28395	5.27797	5.59027	5.62571	5.72486	5.05537	5.42187	4.38881	5.87452	4.66952	5.00496	4.99839	4.46422	5.13443	6.92018	4.86422	5.74852	5.07356	5.56813	4.73578	4.85491	6.15062	5.47805	7.05268	5.50681	5.20955	5.23486	5.38445	5.06995	6.11672	6.69101	5.60732	4.58079	5.07998	6.75088	4.65391	5.36763	5.53834	6.43224	4.51016	4.94372	4.89679	4.9546	5.47157	7.73788	5.54448	6.53014	5.76903	5.60874	5.03185	5.2751	5.46562	4.82928	5.95518	5.93892	5.62367	8.1842	7.69527	5.71402	7.02411	5.70901	6.45448	6.40677
ENSG00000173175	1.21446	1.21446	1.21446	1.21446	1.21446	1.21446	1.21446	1.21446	1.21446	1.21446	1.21446	1.21446	1.21446	1.21446	1.21446	1.21446	1.21446	1.21446	1.21446	1.21446	1.21446	1.21446	1.21446	1.21446	1.21446	1.21446	1.21446	1.21446	1.21446	1.21446	1.21446	1.21446	1.21446	1.21446	1.21446	1.21446	1.21446	1.21446	1.21446	1.21446	1.21446	1.21446	1.21446	1.21446	1.21446	1.21446	1.21446	1.21446	1.21446	1.21446	1.21446	1.21446	1.21446	1.21446	1.21446	1.21446	1.21446	1.21446	1.21446	1.21446	1.21446	1.21446	1.21446	1.21446	1.21446	1.21446	1.21446	1.21446	1.21446	1.21446	1.21446	1.21446	1.21446	1.21446	1.21446	1.21446	1.21446	1.21446	1.21446	1.21446	1.21446	1.21446	1.21446	1.21446	1.21446	1.21446	1.21446	1.21446	1.21446	1.21446	1.21446
ENSG00000173193	9.16475	9.36621	8.7477	9.60466	9.79298	9.37467	10.4263	9.7827	9.83587	8.96152	10.2146	10.9362	9.76751	9.39344	9.25693	10.5586	9.74511	9.99579	8.56093	10.8674	9.54714	10.4093	10.4854	10.3225	9.11724	9.07566	9.8991	9.2638	11.1921	9.63203	8.92111	8.00415	10.6387	9.82009	10.4803	10.5374	7.89886	9.8742	9.1148	9.64528	9.89739	10.0169	9.97763	11.2245	9.63861	9.04411	7.80512	9.58886	11.1014	9.19337	7.68398	8.63757	8.5293	9.72262	10.1007	8.70712	9.66253	9.6501	10.1664	9.3942	8.67792	7.44559	8.58005	8.86406	9.02308	9.41645	9.04608	9.54126	10.1887	10.1865	9.26166	9.46636	7.29557	9.77132	6.65441	10.7394	7.99046	9.85399	9.68986	9.26005	9.92758	9.47019	8.29984	7.44525	7.12842	6.60678	8.62801	6.57665	9.11553	7.81904	8.96744
ENSG00000173198	8.28158	8.7272	8.54454	8.81769	8.5088	8.71805	8.45803	8.43089	8.45481	8.04681	8.68149	8.95644	7.62626	8.34889	8.13759	8.64879	8.55245	8.83752	8.12078	8.44048	8.71762	8.0726	8.35987	8.87733	8.66023	8.3145	8.67736	8.39665	8.46599	8.83956	8.44021	6.54338	8.77094	8.56248	8.68697	8.76935	7.86446	8.31248	8.56119	8.68476	8.93275	8.6057	7.82689	8.47449	8.04522	7.71091	7.54154	8.40522	8.73797	8.25513	7.90872	8.10157	8.21187	8.30962	8.32924	8.08192	7.89974	8.05603	7.85387	7.68839	7.6244	7.16375	7.64571	8.52959	7.76667	8.28155	8.05039	8.00052	8.55788	8.29662	8.09711	8.07149	7.13466	8.28105	7.01384	8.245	7.09499	8.12105	7.8872	8.35475	8.26259	7.97152	7.3834	7.60747	6.61861	5.99232	7.40405	6.57665	7.12648	6.95319	7.51055
ENSG00000173200	6.30535	6.30358	6.6672	6.89216	6.65532	7.14338	6.53012	6.66869	6.76484	7.10877	7.40911	7.0576	6.00198	6.17767	5.39865	5.8353	6.33559	7.50259	6.98023	6.94266	6.60654	6.3182	5.61437	6.73662	6.902	6.3689	6.27763	6.25768	6.24194	6.52718	6.77702	6.73111	6.94569	6.70565	6.73427	6.46663	6.26612	6.69599	7.19709	6.83997	7.20332	7.22821	6.0899	6.18751	6.91277	7.31136	6.78045	7.31053	7.21971	6.22004	7.39802	5.77851	6.84999	6.97905	6.26827	6.59027	6.1168	6.54824	6.13724	6.64773	6.98373	6.60542	5.74015	7.90053	6.86327	6.53577	6.1538	7.38466	7.10956	6.44403	6.59765	6.5397	5.10099	6.0828	6.87479	6.39184	6.23112	6.73461	6.47558	6.76566	6.48257	6.68845	6.57488	7.07339	5.82247	6.1722	6.84869	6.07338	6.51181	6.26613	6.23423
ENSG00000173207	3.31967	3.22999	4.46211	3.18997	3.89684	4.48138	3.85883	4.92457	4.4113	5.30802	5.19071	4.8774	4.82785	4.98856	5.15027	4.01174	4.93804	4.25023	5.54131	4.40699	4.57513	4.81782	4.55242	5.00745	3.98186	3.98804	4.5018	4.43691	4.84031	4.55248	4.66931	5.76467	5.3099	5.3001	4.56008	4.0655	5.58814	4.72562	5.28722	5.18521	4.85446	2.97932	4.51996	4.95581	4.948	5.31314	4.77056	4.73578	5.02821	5.02085	5.66528	3.1029	4.78364	4.5921	4.24389	4.69054	4.43245	4.66139	3.93155	4.79181	4.96817	4.81974	5.17865	5.43175	4.02856	4.19614	5.11996	5.28771	4.94372	4.79855	4.8942	4.38595	5.46927	4.6216	3.78086	4.77509	5.45759	5.84146	4.6414	4.73483	5.27139	5.40229	4.55762	5.36709	6.1744	6.1722	4.92049	5.46495	4.75287	4.53466	4.96462
ENSG00000173208	3.21575	1.21446	1.21446	3.18997	3.3332	4.74751	3.91274	2.93297	4.50472	2.21864	5.16086	4.90945	3.78988	3.20432	1.21446	2.27586	4.22011	4.39632	3.37635	2.64985	4.71621	4.38397	1.21446	4.91184	3.98186	3.91919	4.01054	4.43691	4.00321	4.96087	4.24073	5.33564	3.70244	4.69262	3.91368	3.97142	4.30977	3.93539	4.26045	4.45883	4.46422	3.37966	3.22682	3.43076	3.66898	4.94979	5.22421	4.93496	4.97275	2.89016	5.771	1.21446	5.12656	4.11546	3.1537	3.46647	3.42708	3.25891	2.92377	4.75125	3.15636	4.08858	3.22543	4.70018	3.54668	3.54972	4.03814	5.36722	5.40997	4.16841	3.84574	3.31192	1.21446	3.48336	3.13347	3.95113	3.14993	4.05258	3.10029	4.35865	4.45399	3.42065	4.11216	4.28138	1.21446	1.21446	3.16322	2.8474	3.25339	3.43934	3.88638
ENSG00000173209	2.68175	3.55794	3.70604	3.84974	4.29482	4.80691	4.24076	2.4634	3.95931	3.76642	4.14934	4.3307	3.9294	4.075	3.43161	3.42044	4.12323	4.44182	4.47836	3.06343	3.73784	1.97493	3.38932	3.69409	3.39477	3.60284	3.40242	3.68433	2.76115	3.97556	4.3607	1.21446	4.2486	4.0496	4.02646	3.64299	4.08535	4.19855	3.92056	3.07015	3.45255	4.4899	3.22682	3.87894	3.0842	3.64055	5.63453	4.93496	3.67685	2.89016	5.79124	3.1029	3.45612	3.54423	2.98954	3.02106	3.22623	3.82271	2.92377	3.65537	4.04541	4.08858	2.68931	4.04611	3.72694	3.54972	2.78412	4.36147	4.08676	3.80724	3.97014	3.69756	2.84985	3.59674	3.32764	4.05904	3.02302	3.67976	3.292	3.61715	2.93046	3.6346	4.11216	3.48943	3.87608	3.6621	3.94078	3.16975	4.22376	2.998	4.96462
ENSG00000173210	4.70064	3.09908	2.43567	3.38825	4.29482	2.7294	3.32652	1.21446	3.95931	3.12166	1.21446	3.10583	4.32994	1.21446	4.31339	2.98197	2.44258	2.85419	3.37635	4.0691	3.92713	3.32817	4.55242	2.66863	3.39477	4.34192	3.40242	3.84175	4.1919	4.29349	3.40591	3.33432	4.1309	3.67703	3.33639	3.64299	2.31076	2.14571	2.13944	2.5687	2.70856	3.93422	5.18067	4.91075	4.2913	3.57287	2.5773	3.74225	3.81262	4.19714	2.96384	3.1029	3.21914	3.3239	3.75783	3.26305	3.60124	3.93326	1.21446	3.825	3.52236	4.501	3.22543	2.6359	4.71157	3.24019	4.67992	3.61956	1.21446	3.09734	3.84574	4.16584	4.6035	4.45659	4.01598	3.01657	2.53239	3.35821	3.67521	3.7719	4.2566	3.6346	4.0031	2.84627	4.65794	3.6621	4.5904	4.78527	3.54687	4.25597	4.77496
ENSG00000173212	9.4648	10.7296	10.4332	10.5003	10.9459	11.2101	11.2343	10.5181	11.229	9.75631	10.5976	11.2016	8.98355	9.65059	8.95586	10.9069	10.9536	11.2349	9.98795	10.0056	10.669	9.25817	10.6312	10.9119	10.9401	9.32529	9.62868	9.73252	9.55685	10.7794	10.5569	8.90978	10.4108	10.6372	10.768	10.308	9.35329	11.0819	10.5938	10.4992	10.7234	10.3694	8.39073	10.8482	9.97899	10.0536	9.60509	10.8868	10.7366	9.91709	10.3957	10.3893	10.3665	10.6201	9.87881	10.0828	9.29726	10.6879	9.65369	9.92895	10.0242	9.93907	9.14579	10.2876	9.94596	10.5463	9.61295	10.1218	11.5601	11.1193	10.3218	11.0317	7.38414	10.5156	8.79382	11.0983	8.86411	10.2872	10.6215	10.5061	10.8986	10.9848	9.26483	9.50421	7.28108	7.96277	9.57374	8.54955	8.9739	8.36806	9.71555
ENSG00000173213	1.21446	1.21446	1.21446	1.21446	1.21446	1.21446	1.21446	1.21446	1.21446	1.21446	1.21446	1.21446	1.21446	1.21446	1.21446	1.21446	1.21446	1.21446	1.21446	2.24948	1.21446	1.21446	1.21446	1.88657	1.21446	1.21446	1.21446	1.21446	1.21446	1.21446	1.21446	1.21446	1.21446	1.21446	1.21446	1.21446	1.21446	1.21446	1.21446	1.21446	1.21446	1.21446	1.21446	1.21446	1.21446	1.91057	1.21446	1.21446	1.21446	1.21446	1.21446	1.21446	1.21446	1.21446	1.21446	1.21446	1.21446	1.21446	1.21446	1.21446	1.21446	1.21446	1.21446	2.52016	1.21446	1.21446	1.21446	1.21446	1.21446	1.21446	1.21446	1.21446	1.21446	1.21446	1.21446	1.21446	1.21446	1.21446	1.21446	1.21446	1.21446	1.21446	1.21446	1.21446	1.21446	1.21446	1.21446	1.21446	1.21446	1.21446	2.12506
ENSG00000173214	8.32633	8.53679	8.75361	7.18421	8.88187	8.32539	8.63273	9.23439	7.43889	7.19198	9.09706	9.39508	7.00507	6.95445	8.79962	7.73807	7.75433	9.35361	8.0495	8.89798	8.46602	9.00196	9.03731	8.53839	8.39044	7.6631	8.59162	8.08118	7.82503	7.37997	7.96775	6.6899	8.5349	9.07106	7.60868	6.98601	6.78161	8.90709	8.28807	7.74586	8.36453	9.18495	9.13794	7.74354	6.91812	7.62897	10.2562	7.14727	7.21971	9.42396	8.86176	8.38447	7.19319	8.25298	9.40134	7.93508	7.72126	9.04047	9.13048	8.62562	8.90779	6.55761	8.95914	7.71464	8.5977	8.59017	9.92757	8.51145	9.35227	7.47595	9.01261	6.91006	6.70104	8.36414	6.37361	7.83352	5.74549	6.86194	8.62267	7.71211	6.651	8.25362	7.3619	7.09345	8.64443	5.25829	8.61901	5.75765	8.76798	6.45448	7.64062
ENSG00000173218	3.10258	4.72567	4.05909	5.12666	4.24446	4.05741	2.38615	2.11094	2.31143	4.67223	4.57173	4.81106	3.0144	5.60768	3.9421	3.51019	4.17251	4.57016	4.41858	4.36343	2.78549	2.27816	4.55242	2.52531	3.19606	2.55986	2.17779	6.6164	4.76397	5.53742	4.75886	3.17426	5.3099	2.63802	4.94648	1.21446	1.21446	4.72562	4.81447	5.99862	5.04577	5.73459	4.95175	1.21446	4.22278	4.9237	2.19536	2.97747	5.80632	4.19714	1.21446	1.21446	4.69803	5.26995	4.40515	4.12451	4.24114	2.56821	5.36029	3.65537	2.63548	2.3756	4.01846	4.76686	2.77781	3.24019	3.73589	5.23214	5.03276	2.27016	2.65907	4.63438	2.84985	2.43295	4.3925	2.76307	4.4386	2.92929	5.11744	2.51504	2.72042	2.84311	3.75511	4.47956	1.21446	1.21446	3.94078	3.98788	3.01228	2.28621	2.95799
ENSG00000173221	4.32622	5.02554	6.05125	5.85386	5.40376	6.4144	6.00836	6.89873	6.58606	6.63498	6.84339	6.10579	6.25584	7.41965	6.35991	5.90031	5.80045	6.23386	6.23342	5.89228	5.93068	6.6381	7.29491	6.73662	5.65918	5.42049	5.83684	6.6164	5.25645	6.33611	5.77233	6.58892	5.76436	6.89573	4.94648	6.44963	7.23647	5.96828	7.37064	5.84125	6.8759	4.96245	6.14499	6.41326	5.51381	6.19807	7.30774	5.6511	5.92752	6.46845	7.39141	6.71818	6.50261	5.26995	5.38025	5.98197	4.01946	5.4254	5.97876	7.17116	6.46484	6.24685	5.94006	5.69287	4.94181	5.32197	6.21396	6.58138	6.1262	5.76961	7.15345	6.01841	6.27621	5.64939	6.31023	5.6889	6.53021	6.28977	6.2986	6.21908	6.90534	6.49172	6.43768	6.51256	6.89593	7.57264	6.83321	6.20858	6.26512	5.29868	7.00926
ENSG00000173226	5.89372	4.92034	5.70534	5.8218	5.5129	5.41385	5.13766	5.61299	5.99259	6.63498	6.97739	5.49843	5.16862	6.13286	4.60666	4.77794	5.14731	5.98287	5.79529	5.86163	5.71387	6.02818	5.41349	5.76248	5.28549	6.1215	4.19413	6.6164	5.1706	5.65144	5.13764	5.53538	5.55504	5.80655	6.34487	5.31129	6.02244	6.2972	7.12749	6.46196	7.16281	6.48257	7.66688	4.71474	5.55569	6.17624	6.58481	6.28022	6.06594	4.19714	5.771	4.50541	5.19044	6.18454	5.3013	5.36034	5.97207	5.18422	5.59728	6.28806	5.21023	5.11357	5.17865	6.13055	5.56403	5.69665	5.72794	6.35371	5.68113	5.33019	6.39576	5.26758	5.23455	5.30841	4.3925	4.80596	4.69348	5.77821	5.71279	5.42091	5.71405	5.40229	6.35298	6.31306	5.35545	5.7867	4.97823	4.13346	5.74624	4.53466	5.24581
ENSG00000173227	6.05863	5.75218	5.84498	5.72112	5.74527	5.18762	5.65358	5.69273	6.08534	5.30802	5.13037	5.22134	5.02371	5.31799	5.95813	5.54115	5.65436	5.6013	5.33234	5.22994	5.53616	5.56731	6.21781	5.20172	5.46367	5.53768	5.91606	4.99145	5.25645	5.41355	5.59027	5.14489	5.3099	5.58479	5.61109	5.84167	4.63265	5.8479	4.95967	5.04743	5.50185	5.22849	6.52306	5.34212	5.26711	4.97542	4.3996	4.99562	4.65755	6.72868	3.83559	5.51467	5.34804	4.96636	6.24321	5.45443	5.17982	6.02221	5.59728	4.86962	5.27249	5.54091	5.66681	4.78841	5.41931	5.36037	6.48201	5.11407	5.99993	4.9887	5.40702	5.75792	5.46927	5.98607	3.78086	5.73751	4.90947	5.13674	4.99314	5.53018	4.2566	5.95518	4.5953	3.87203	5.15852	3.6621	4.25657	4.86977	4.51295	4.44775	5.62773
ENSG00000173230	9.01786	7.49809	9.14843	9.22496	9.18626	7.79511	9.08328	9.27158	9.0603	8.28739	8.46137	8.11	7.41688	6.90204	6.7047	8.67916	8.54097	7.62463	7.56823	8.55249	8.91918	8.88803	9.12198	8.65678	8.81559	8.42786	9.1006	8.70097	8.63516	7.86583	9.15592	9.21327	7.68183	8.22737	7.5728	9.46892	6.59482	8.45097	8.95182	8.19345	5.81285	8.95764	9.08264	8.6953	8.06705	6.69675	5.77357	7.61933	8.17918	9.16727	7.96762	9.27139	8.20931	8.54394	8.63223	7.55043	6.58317	9.13936	6.69101	8.50061	7.94318	8.46582	8.16083	8.35775	7.31488	8.46401	9.69958	8.80504	8.56903	7.73542	9.33972	8.52417	10.0483	8.33305	6.54856	8.71771	8.08537	9.17489	8.87309	7.25927	6.67725	8.1573	7.98879	8.5346	9.21122	8.61847	7.57196	8.09755	7.52966	8.23315	8.69879
ENSG00000173231	1.97142	1.21446	1.21446	1.21446	1.21446	1.21446	1.21446	1.21446	1.21446	1.21446	1.21446	1.21446	1.21446	1.21446	1.21446	1.21446	1.21446	1.21446	1.21446	1.21446	1.21446	2.50361	1.21446	1.21446	1.21446	1.21446	2.55367	1.21446	1.21446	1.21446	1.21446	1.21446	1.21446	1.21446	1.21446	1.21446	1.21446	1.21446	1.21446	1.21446	1.21446	1.21446	1.21446	1.21446	1.21446	1.21446	1.21446	1.21446	1.21446	1.21446	1.21446	1.21446	1.21446	1.21446	1.21446	1.21446	1.21446	1.21446	1.21446	1.21446	1.21446	1.21446	1.21446	1.21446	1.21446	1.21446	1.21446	1.21446	1.21446	1.21446	1.21446	1.21446	1.21446	1.21446	1.21446	1.21446	1.21446	1.21446	1.21446	1.21446	1.21446	1.21446	1.21446	1.21446	1.21446	1.21446	1.21446	1.21446	1.21446	1.21446	1.21446
ENSG00000173237	1.21446	1.21446	1.21446	1.21446	1.21446	1.21446	1.21446	1.21446	1.21446	1.21446	1.21446	1.21446	1.21446	1.21446	1.21446	1.21446	1.21446	1.21446	1.21446	1.21446	1.21446	1.21446	1.21446	1.21446	1.21446	1.21446	1.21446	1.21446	1.21446	1.21446	1.21446	1.21446	1.21446	1.21446	1.21446	1.21446	1.21446	1.21446	1.21446	1.21446	1.21446	1.21446	1.21446	1.21446	1.21446	1.21446	1.21446	1.21446	1.21446	1.21446	1.21446	1.21446	1.21446	1.21446	1.21446	1.21446	1.21446	1.21446	1.21446	1.21446	1.21446	1.21446	1.21446	1.21446	1.21446	1.21446	1.21446	1.21446	1.21446	1.21446	1.21446	1.21446	1.21446	1.21446	1.21446	1.21446	1.21446	1.21446	1.21446	1.21446	1.21446	1.21446	1.21446	1.21446	1.21446	1.21446	1.21446	1.21446	1.21446	1.21446	1.21446
ENSG00000173239	1.21446	1.21446	1.21446	1.21446	1.21446	1.21446	1.21446	1.21446	1.21446	1.21446	1.21446	1.21446	1.21446	1.21446	1.21446	1.21446	1.21446	1.21446	1.21446	1.21446	1.21446	1.21446	1.21446	1.21446	1.21446	1.21446	1.21446	1.21446	1.21446	1.21446	1.21446	1.21446	1.21446	1.21446	1.21446	1.21446	1.21446	1.21446	1.21446	1.21446	1.21446	1.21446	1.21446	1.21446	1.21446	1.21446	1.21446	1.21446	1.21446	1.21446	1.21446	1.21446	1.21446	1.21446	1.21446	1.21446	1.21446	1.21446	1.21446	1.21446	1.21446	1.21446	1.21446	1.21446	1.21446	1.21446	1.21446	1.21446	1.21446	1.21446	1.21446	1.21446	1.21446	1.21446	1.21446	1.21446	1.21446	1.21446	1.21446	1.21446	1.21446	1.21446	1.21446	1.21446	1.21446	1.21446	1.21446	1.21446	1.21446	1.21446	1.21446
ENSG00000173250	1.21446	1.21446	1.21446	1.21446	1.21446	1.21446	1.21446	1.21446	1.21446	1.21446	1.21446	1.21446	1.21446	1.21446	1.21446	1.21446	1.21446	1.21446	1.21446	1.21446	1.21446	1.21446	1.21446	1.21446	1.21446	1.21446	1.21446	1.21446	1.21446	1.21446	1.21446	1.21446	1.21446	1.21446	1.21446	1.21446	1.21446	1.21446	1.21446	1.21446	1.21446	1.21446	1.21446	1.21446	1.21446	1.21446	1.21446	1.21446	1.21446	1.21446	1.21446	1.21446	1.21446	1.21446	1.21446	1.21446	1.21446	1.21446	1.21446	1.21446	1.21446	1.21446	1.21446	1.21446	1.21446	1.21446	1.21446	1.21446	1.21446	1.21446	1.21446	1.21446	1.21446	1.21446	1.21446	1.21446	1.21446	1.21446	1.21446	1.21446	1.21446	1.21446	1.21446	1.21446	1.21446	1.21446	1.21446	1.21446	1.21446	1.21446	1.21446
ENSG00000173253	1.21446	1.21446	1.21446	1.21446	1.21446	1.21446	1.21446	1.21446	1.21446	1.21446	1.21446	1.21446	1.21446	1.21446	1.21446	1.21446	1.21446	1.21446	1.21446	1.21446	1.21446	1.21446	1.21446	1.21446	1.21446	1.21446	1.21446	1.21446	1.21446	1.21446	1.21446	1.21446	1.21446	1.21446	1.21446	1.21446	1.21446	1.21446	1.21446	1.21446	1.21446	1.21446	1.21446	1.21446	1.21446	1.91057	1.21446	1.21446	1.21446	1.21446	1.21446	1.21446	1.21446	1.21446	1.21446	1.21446	1.21446	1.21446	1.21446	1.21446	1.21446	1.21446	1.21446	1.21446	1.21446	1.21446	1.21446	1.21446	1.21446	1.21446	1.21446	1.21446	1.21446	1.21446	1.21446	1.21446	1.21446	1.21446	1.21446	1.21446	1.21446	1.21446	1.21446	1.21446	1.21446	1.21446	1.21446	1.21446	1.21446	1.21446	1.21446
ENSG00000173258	6.49515	6.87944	5.93107	5.85386	6.13449	7.0488	6.5716	6.03614	6.08534	6.35437	6.44722	7.32305	5.34961	5.92073	4.73326	5.97764	6.37754	6.88229	4.92629	6.67859	6.27433	7.15489	4.08974	6.53586	5.79843	6.15118	6.3928	5.95676	6.36263	6.11576	5.38175	5.18513	5.94703	6.35246	6.79784	4.87306	5.9748	6.68199	6.08176	6.36898	5.91406	6.68349	6.19804	5.77691	5.68708	6.62606	5.04011	4.93496	6.09209	6.15062	7.22309	3.74344	6.13305	6.73664	6.65779	6.18737	6.43651	4.89397	5.07621	6.09218	6.35439	5.63621	5.74015	5.80228	6.18719	5.96895	5.72794	5.82661	6.33234	6.42233	5.6448	5.92905	5.23455	6.47367	5.44919	5.9586	5.5881	5.36957	5.74389	6.02396	6.25743	4.59264	5.59573	5.76818	5.68301	5.25829	5.90404	2.8474	5.44018	5.8286	5.17095
ENSG00000173261	1.21446	1.21446	1.21446	2.66164	1.21446	1.21446	2.38615	1.21446	1.21446	1.21446	1.21446	1.21446	1.21446	1.21446	1.21446	1.21446	1.21446	1.21446	1.21446	1.21446	1.21446	1.97493	1.21446	2.15675	1.21446	2.00958	1.21446	1.21446	1.21446	1.21446	1.21446	1.21446	1.21446	1.21446	1.21446	1.21446	1.21446	1.21446	1.21446	1.21446	1.21446	1.21446	1.21446	1.21446	1.21446	2.1898	1.21446	1.21446	1.21446	1.21446	1.21446	1.21446	1.21446	1.80482	1.21446	2.30113	1.21446	1.21446	1.21446	2.78901	2.38945	2.04628	1.21446	2.05672	1.21446	1.21446	1.21446	1.21446	1.21446	2.27016	1.21446	1.21446	1.21446	1.21446	1.21446	1.21446	1.21446	1.21446	1.21446	1.21446	1.21446	1.21446	1.21446	1.85926	1.21446	1.21446	1.21446	1.21446	1.21446	1.21446	1.21446
ENSG00000173262	1.21446	1.21446	1.21446	2.2583	1.21446	1.21446	1.21446	1.21446	1.21446	1.21446	1.21446	1.21446	1.21446	1.21446	1.21446	1.21446	1.21446	1.21446	1.21446	1.21446	1.21446	1.21446	1.21446	1.21446	5.89467	1.21446	1.21446	1.21446	2.56874	1.21446	1.21446	1.21446	1.21446	1.94756	1.21446	1.21446	1.21446	1.21446	1.21446	1.21446	1.21446	1.21446	1.21446	1.21446	4.11324	3.64055	1.21446	4.00556	2.24055	6.3496	2.03454	1.21446	1.21446	3.41091	1.21446	1.21446	1.21446	1.21446	1.21446	1.21446	1.21446	2.3756	1.21446	1.21446	1.21446	1.21446	1.21446	1.21446	1.21446	1.96909	1.21446	1.21446	1.21446	1.21446	1.21446	1.21446	1.21446	1.21446	1.21446	1.21446	1.21446	1.21446	1.21446	1.21446	1.21446	1.21446	1.21446	1.21446	1.98756	3.90759	1.21446
ENSG00000173264	4.70064	3.45746	4.05909	3.38825	3.51984	3.08598	3.55165	3.40736	3.6623	3.76642	2.77238	3.10583	4.99288	3.79028	5.67442	3.22003	3.49919	2.99397	4.35615	3.46041	3.15233	3.32817	5.61437	3.1098	4.63626	3.30438	4.63365	4.22826	3.78464	4.29349	3.61891	3.83063	3.31628	2.79168	3.65578	3.02132	3.38564	3.48094	3.3257	2.5687	3.25003	2.81062	6.82226	3.43076	3.81799	3.16993	2.97401	3.74225	3.52589	4.66802	3.11087	4.99708	3.45612	3.12998	3.85169	3.46647	3.60124	4.78243	6.21038	3.46124	3.29019	3.38834	4.75026	3.46866	4.94181	4.19614	5.24092	3.31964	3.31415	3.41	3.55663	4.31635	5.92861	4.397	4.47271	3.77152	4.1272	4.25489	3.6069	3.24035	2.46147	4.2587	3.94517	3.12727	6.3688	6.47597	3.94078	4.49667	3.78716	4.83714	4.55604
ENSG00000173267	1.97142	1.21446	1.21446	1.21446	1.21446	1.21446	1.21446	1.21446	1.21446	1.21446	1.21446	1.21446	1.21446	2.01721	1.21446	1.21446	1.21446	1.21446	1.21446	1.21446	1.21446	1.21446	1.21446	1.21446	1.21446	1.21446	1.21446	1.21446	1.21446	1.21446	2.38614	1.21446	1.21446	1.21446	1.21446	1.21446	1.21446	1.21446	1.21446	1.21446	1.21446	1.21446	1.21446	1.21446	1.21446	1.21446	1.21446	1.21446	1.21446	1.21446	1.21446	1.21446	1.21446	1.21446	1.21446	1.21446	1.21446	1.21446	1.21446	1.21446	1.21446	1.21446	1.21446	1.21446	1.21446	1.21446	1.21446	1.21446	1.21446	1.21446	1.21446	1.21446	1.21446	1.21446	1.21446	1.21446	1.21446	1.21446	1.21446	1.21446	1.21446	1.21446	1.21446	1.21446	1.21446	1.21446	1.21446	1.21446	1.21446	1.21446	1.21446
ENSG00000173269	1.97142	1.21446	1.21446	1.21446	1.21446	2.40824	2.17956	2.11094	2.31143	1.21446	2.57877	2.27535	1.21446	2.57221	1.21446	1.97325	2.44258	1.21446	1.21446	2.24948	1.21446	2.27816	1.21446	1.88657	1.21446	2.55986	1.21446	2.32303	1.21446	1.21446	1.21446	1.21446	2.33261	2.45898	1.21446	1.21446	3.1635	1.21446	1.21446	1.21446	2.29347	2.3704	1.21446	1.21446	1.843	1.91057	1.21446	1.21446	1.21446	1.21446	2.60019	1.21446	1.89434	2.37212	1.83929	2.53089	1.21446	2.56821	1.21446	2.35407	2.05646	2.98677	1.21446	2.52016	2.3456	1.21446	1.21446	2.33461	2.13371	2.27016	2.65907	1.21446	2.84985	2.08847	1.21446	1.21446	2.53239	1.21446	1.21446	1.21446	1.21446	1.21446	2.46388	1.85926	1.21446	1.21446	1.21446	1.21446	1.98756	2.28621	1.21446
ENSG00000173272	6.47408	4.28929	7.00122	5.61284	5.15687	5.0956	5.63802	5.27557	6.22776	6.5292	4.14934	4.63026	6.47159	4.60429	6.76476	5.06098	5.14731	5.16333	6.56886	4.53014	4.96224	5.06664	7.94227	5.35471	5.23726	6.7736	5.99113	5.48575	6.19935	6.11576	5.93389	7.72037	5.3099	4.85512	5.61109	6.44963	6.58429	5.68874	6.20281	5.4264	6.12576	6.56872	9.2171	6.09029	4.81586	5.51835	5.58502	4.73578	5.48924	7.27664	4.74288	5.51467	6.36226	4.66172	5.03442	6.41459	6.00221	6.78238	7.30554	5.33415	6.46484	6.78222	7.71996	5.52417	6.44525	5.86613	7.13853	5.55993	4.94372	5.18262	6.28311	6.74984	8.59196	6.33921	5.48797	5.51384	6.61415	6.35619	5.94457	5.94733	5.92616	7.06995	5.78565	5.50861	9.17271	7.50718	5.93341	7.91208	5.72775	6.64056	6.25245
ENSG00000173273	3.41586	1.21446	4.3402	2.66164	1.21446	1.21446	1.21446	1.21446	1.21446	1.21446	1.21446	1.21446	1.21446	1.21446	5.23794	1.97325	2.22687	3.76356	5.16189	1.21446	1.21446	3.22394	1.21446	4.54751	3.85714	1.21446	1.21446	1.21446	1.21446	1.21446	1.21446	1.21446	3.31628	2.45898	5.53837	1.21446	1.21446	1.21446	4.01365	3.2596	3.45255	1.21446	1.21446	1.21446	1.21446	1.21446	1.21446	1.21446	1.21446	2.89016	1.21446	1.21446	1.89434	1.21446	2.98954	3.02106	3.60124	2.1886	1.21446	1.21446	1.21446	5.04559	4.01846	1.21446	3.21986	1.21446	1.21446	1.21446	3.80743	1.21446	1.21446	2.75714	1.21446	1.21446	1.21446	1.21446	1.21446	1.21446	1.21446	1.21446	3.10902	1.21446	1.21446	1.21446	3.87608	4.41107	1.21446	1.21446	1.21446	1.21446	1.21446
ENSG00000173275	2.97809	3.09908	3.48784	2.2583	4.0815	4.55275	3.61893	2.4634	3.03695	3.12166	3.63229	3.32319	1.98856	3.93998	1.21446	3.32411	3.90649	4.02817	2.90717	3.46041	3.43558	1.97493	1.21446	3.43423	2.66638	3.51064	2.17779	2.74787	3.31701	1.21446	2.83141	2.77479	2.76058	2.45898	2.62403	4.0655	3.95793	3.60967	3.3257	4.13175	3.25003	4.07822	3.6019	1.21446	3.86424	3.93596	3.77859	4.32532	3.15948	3.88489	3.98684	1.21446	3.12932	3.54423	3.29888	3.02106	2.2795	2.56821	1.21446	4.23579	2.63548	4.15547	1.21446	4.21646	3.54668	2.55479	2.78412	3.61956	3.80743	3.41	2.25638	3.581	1.21446	3.59674	2.22547	3.70599	4.00579	2.92929	3.6069	2.86024	3.64506	2.84311	3.8847	3.61025	3.21167	1.21446	3.53012	3.16975	3.25339	2.69889	2.48251
ENSG00000173276	2.83931	4.0412	3.22635	6.4646	6.00617	4.51752	3.32652	3.85257	4.20351	7.32433	4.96734	4.42297	1.98856	4.73085	7.43482	3.81889	4.31072	4.44182	4.35615	4.01339	4.61174	5.25365	1.21446	3.91193	3.85714	6.66469	4.63365	7.41009	3.70326	4.14357	4.75886	3.47677	4.552	4.69262	4.31849	3.64299	4.20206	9.75225	4.18293	4.99839	4.37136	7.92272	3.6019	3.87894	4.2913	3.98811	5.34825	4.99562	4.34268	4.66802	4.97395	3.1029	5.84718	5.48256	4.0221	3.64268	6.43651	4.03559	2.92377	4.81166	4.76608	4.6918	3.22543	4.85118	4.09468	4.27963	2.78412	4.60124	4.79877	4.61802	6.67109	6.92168	10.0347	4.05394	4.30743	4.60977	3.87269	2.92929	4.17237	4.20706	3.53014	6.82017	4.39596	6.90767	1.21446	1.21446	3.81717	2.8474	3.92659	3.76876	3.68047
ENSG00000173281	1.21446	1.21446	6.9812	7.53947	7.21518	7.42804	7.56564	7.94852	6.95694	6.91244	1.21446	1.21446	6.94221	7.08556	6.9048	1.21446	7.92305	7.67259	6.87417	1.21446	1.21446	1.21446	7.6084	1.21446	7.45804	1.21446	7.21408	6.57342	7.32224	1.21446	7.69131	7.54669	7.26723	1.21446	7.5998	1.21446	7.7931	1.21446	6.96597	1.21446	7.53489	7.31619	6.14499	8.181	1.21446	6.77142	1.21446	1.21446	1.21446	6.94904	1.21446	8.07732	7.40019	1.21446	1.21446	1.21446	1.21446	6.93274	6.06018	7.70166	1.21446	7.32231	6.9021	1.21446	7.36172	7.57509	6.93924	1.21446	7.51516	1.21446	7.47379	7.0114	6.21308	1.21446	1.21446	7.77274	6.98896	1.21446	7.27245	7.45997	1.21446	6.75581	7.66812	1.21446	5.94958	6.60678	7.11505	6.69645	6.41121	7.23586	7.48769
ENSG00000173285	3.58943	3.09908	3.22635	3.56035	3.89684	3.95462	3.85883	3.53328	3.48514	3.48307	2.77238	4.28219	1.21446	3.32194	3.07631	4.23309	3.02619	3.90223	2.90717	3.83133	2.45393	4.33703	3.38932	4.00912	4.84454	3.60284	3.79879	2.74787	2.56874	4.14357	3.15133	2.50774	3.70244	4.20393	3.50568	3.36901	1.21446	3.60967	1.21446	3.57115	3.92253	4.43798	3.22682	3.87894	3.61543	2.56982	1.21446	3.21507	4.15417	3.47975	1.21446	3.1029	3.21914	3.29355	3.93953	4.23612	2.98761	2.84567	3.52179	2.8754	3.52236	2.04628	1.21446	3.15691	2.94372	3.40408	1.21446	3.70621	2.13371	3.49945	1.21446	3.581	1.21446	3.8889	2.22547	4.15916	2.3024	3.35821	2.99217	4.03701	3.40434	2.84311	1.21446	2.11905	1.21446	1.21446	2.64081	1.21446	1.21446	1.21446	2.74516
ENSG00000173302	1.21446	1.21446	1.21446	1.21446	1.21446	1.21446	1.21446	1.21446	1.21446	1.21446	1.21446	1.21446	1.21446	1.21446	1.21446	1.21446	1.21446	1.21446	1.21446	1.21446	1.21446	1.21446	1.21446	1.21446	1.21446	1.21446	1.21446	1.21446	1.21446	1.21446	1.21446	1.21446	1.21446	1.21446	1.21446	1.21446	1.21446	1.21446	1.21446	1.21446	1.21446	1.21446	1.21446	1.21446	1.21446	1.21446	1.21446	1.21446	1.21446	1.21446	1.21446	1.21446	1.21446	1.21446	1.21446	1.21446	1.21446	1.21446	1.21446	1.21446	1.21446	1.21446	1.21446	1.21446	1.21446	1.21446	1.21446	1.21446	1.21446	1.21446	1.21446	1.21446	1.21446	1.21446	1.21446	1.21446	1.21446	1.21446	1.21446	1.21446	1.21446	1.21446	1.21446	1.21446	1.21446	1.21446	1.21446	1.21446	1.21446	1.21446	1.21446
ENSG00000173320	2.68175	1.21446	1.21446	3.18997	1.21446	1.21446	1.21446	1.21446	1.21446	1.21446	2.02127	1.21446	1.21446	1.21446	4.14008	1.21446	1.21446	1.21446	1.21446	3.06343	1.21446	1.21446	1.21446	1.21446	1.21446	1.21446	1.21446	1.21446	3.19959	1.21446	1.21446	1.21446	1.21446	1.21446	1.21446	1.21446	1.21446	1.21446	1.21446	3.07015	1.21446	2.61296	1.21446	1.21446	1.843	1.21446	1.21446	1.21446	1.21446	1.21446	1.21446	1.21446	1.21446	2.55942	1.21446	1.99171	1.21446	2.56821	1.21446	2.35407	1.21446	1.21446	1.21446	1.21446	1.21446	1.21446	1.21446	1.21446	1.21446	1.21446	1.21446	1.21446	1.21446	1.21446	1.21446	1.21446	2.72044	1.21446	1.21446	1.21446	1.21446	1.21446	1.21446	1.21446	1.21446	3.6621	1.21446	1.21446	1.21446	1.21446	1.21446
ENSG00000173327	7.18772	7.08713	6.87674	6.42252	6.75623	6.6176	6.68178	6.79432	6.66827	7.07159	5.89893	6.32257	6.68821	6.71214	7.35893	6.82822	6.74102	6.28416	6.5134	6.73034	6.75181	6.51853	7.94227	5.94195	6.902	6.79255	7.08309	6.02219	6.74459	6.23015	6.49602	6.2912	6.38703	6.46679	6.88823	5.84167	6.3923	6.48638	5.75202	5.99862	5.84738	6.14063	7.3295	6.53643	6.43405	6.17624	6.48953	6.20551	6.43626	8.07965	6.39075	6.94957	6.20675	6.09995	6.77314	6.85403	7.25547	7.12677	8.06561	6.70158	6.43801	6.23169	7.41929	5.95222	7.19434	7.15258	7.6105	5.7497	6.44966	6.62591	6.37392	6.96724	8.69941	6.95433	7.39587	6.73245	6.57279	7.3486	6.63319	6.23206	6.29183	6.56868	6.76712	6.17859	8.60641	8.58714	6.57853	7.51597	6.81276	8.08431	6.70001
ENSG00000173334	5.42894	7.1502	5.70534	5.88521	6.06461	5.75138	6.09062	6.55965	5.4571	5.77791	5.55407	5.73057	5.90632	5.67181	5.61029	5.86817	6.21351	5.69734	5.62233	5.78203	6.68527	5.58729	7.10825	6.3304	6.22585	5.46852	4.35636	5.74047	5.76543	4.42893	5.68418	5.86691	6.07812	6.6003	5.928	5.86753	5.45542	5.71652	5.00496	6.46196	5.58614	6.30748	3.6019	6.04949	6.45629	5.74314	5.38732	6.32795	6.28581	5.91966	6.39075	5.89424	5.53982	5.93299	5.9549	6.0437	5.70517	5.38792	4.24676	6.3501	5.9031	5.78916	6.27196	4.80964	5.71627	6.04151	5.55244	4.64468	5.81224	5.99234	5.71605	6.14284	5.57364	5.72333	7.32286	6.59871	6.17693	5.96019	5.90386	5.70809	5.83572	5.34496	6.69154	6.49758	5.68301	5.7867	6.26896	6.36146	6.17251	6.49796	6.07958
ENSG00000173335	1.21446	1.21446	1.21446	1.21446	1.21446	1.21446	1.21446	1.21446	1.21446	1.21446	1.21446	1.21446	1.21446	1.21446	1.21446	1.21446	1.21446	1.21446	1.21446	1.21446	1.21446	1.21446	1.21446	1.21446	1.21446	1.21446	1.21446	1.21446	1.21446	1.21446	1.21446	1.21446	1.21446	1.21446	1.21446	1.21446	1.21446	1.21446	1.21446	1.21446	1.21446	1.21446	1.21446	1.21446	1.21446	1.21446	1.21446	1.21446	1.21446	1.21446	1.21446	1.21446	1.21446	1.21446	1.21446	1.21446	1.21446	1.21446	1.21446	1.21446	1.21446	1.21446	1.21446	1.21446	1.21446	1.21446	1.21446	1.21446	1.21446	1.21446	1.21446	1.21446	1.21446	1.21446	1.21446	1.21446	1.21446	1.21446	1.21446	1.21446	1.21446	1.21446	1.21446	1.21446	1.21446	1.21446	1.21446	1.21446	1.21446	1.21446	1.21446
ENSG00000173338	1.21446	2.95276	1.21446	2.2583	1.21446	1.21446	1.21446	1.21446	1.21446	3.31496	2.02127	1.21446	1.21446	1.21446	1.21446	1.97325	1.21446	1.21446	1.21446	1.21446	1.21446	1.21446	1.21446	1.21446	1.21446	1.21446	1.21446	1.21446	1.21446	1.21446	1.21446	1.21446	1.21446	1.21446	1.21446	1.21446	1.21446	2.51042	1.21446	1.21446	1.21446	1.21446	1.21446	1.21446	1.21446	1.21446	1.21446	1.21446	1.21446	1.21446	2.03454	1.21446	1.21446	1.21446	1.21446	1.21446	1.21446	1.21446	1.21446	1.21446	1.21446	1.21446	1.21446	1.21446	1.21446	2.82996	1.21446	1.21446	1.21446	1.21446	1.21446	1.21446	1.21446	1.21446	1.21446	1.21446	1.21446	1.21446	1.21446	1.21446	1.21446	1.21446	1.21446	1.21446	1.21446	1.21446	1.21446	1.21446	1.21446	1.21446	1.21446
ENSG00000173349	4.46236	4.5	4.67828	4.95937	4.34343	5.52369	4.69981	4.68435	5.08919	5.57991	5.4593	5.36657	4.64115	4.95448	3.9421	5.22264	5.26408	5.56101	5.08759	5.51276	5.39723	4.07539	1.21446	5.18139	4.77844	4.89536	4.27759	5.48575	4.80265	3.56152	4.84309	4.87629	4.876	5.10778	4.31849	5.58532	5.02635	4.66952	5.09145	4.89493	4.27194	4.96245	5.07079	4.76634	4.96888	5.00059	5.51624	4.32532	4.79212	4.45215	5.04333	3.74344	4.54277	5.34204	4.75434	5.03414	4.88746	4.30391	3.93155	4.40323	5.62213	5.14639	3.89277	5.31829	4.79253	4.75646	3.73589	5.86358	5.23375	4.49753	5.2715	4.57624	4.38956	4.51376	5.48797	3.70599	4.29152	4.85849	4.7064	4.69763	4.32552	4.59264	5.14384	5.29941	3.87608	1.21446	4.97823	3.98788	4.95808	4.25597	4.61402
ENSG00000173357	1.21446	1.21446	1.21446	1.21446	1.21446	1.21446	1.21446	1.21446	1.21446	1.21446	1.21446	1.21446	1.21446	1.21446	1.21446	1.21446	1.21446	1.21446	1.21446	1.21446	1.21446	1.21446	1.21446	1.21446	1.21446	1.21446	1.21446	1.21446	1.21446	1.21446	1.21446	1.21446	1.21446	1.21446	1.21446	1.21446	1.21446	1.21446	1.21446	1.21446	1.21446	1.21446	1.21446	1.21446	1.21446	1.21446	1.21446	1.21446	1.21446	1.21446	1.21446	1.21446	1.21446	1.21446	1.21446	1.21446	1.21446	1.21446	1.21446	1.21446	1.21446	1.21446	1.21446	1.21446	1.21446	1.21446	1.21446	1.21446	1.21446	1.21446	1.21446	1.21446	1.21446	1.21446	1.21446	1.21446	1.21446	1.21446	1.21446	1.21446	1.21446	1.21446	1.21446	1.21446	1.21446	1.21446	1.21446	1.21446	1.21446	1.21446	1.21446
ENSG00000173366	1.21446	1.21446	1.21446	1.21446	1.21446	1.21446	1.21446	1.21446	1.21446	1.21446	1.21446	1.21446	1.21446	1.21446	1.21446	1.21446	1.21446	1.21446	1.21446	1.21446	1.21446	1.21446	1.21446	1.21446	1.21446	1.21446	1.21446	1.21446	1.21446	1.21446	1.21446	1.21446	1.21446	1.21446	1.21446	1.21446	1.21446	1.21446	1.21446	1.21446	1.21446	1.21446	1.21446	1.21446	1.21446	1.21446	1.21446	1.21446	1.21446	1.21446	1.21446	1.21446	1.21446	1.21446	1.21446	1.21446	1.21446	1.21446	1.21446	1.21446	1.21446	1.21446	1.21446	1.21446	1.21446	1.21446	1.21446	1.21446	1.21446	1.21446	1.21446	1.21446	1.21446	1.21446	1.21446	1.21446	1.21446	1.21446	1.21446	1.21446	1.21446	1.21446	1.21446	1.21446	1.21446	1.21446	1.21446	1.21446	1.21446	1.21446	1.21446
ENSG00000173369	1.21446	2.02888	2.43567	2.9547	2.281	2.40824	2.17956	2.11094	2.31143	1.21446	1.21446	1.21446	3.36112	3.86717	3.07631	1.21446	1.21446	1.97891	2.09641	1.21446	2.2364	2.68815	1.21446	2.15675	2.96022	2.32555	2.17779	2.32303	2.76115	1.21446	1.21446	2.77479	2.76058	1.94756	2.91087	1.21446	1.21446	1.21446	1.21446	2.18897	1.21446	2.81062	4.13545	3.13279	2.28689	4.17903	2.5773	1.21446	2.92705	1.21446	1.21446	3.1029	2.16745	2.43851	2.09146	2.87957	2.68994	3.5704	4.24676	2.20753	2.05646	2.3756	2.68931	2.23906	2.02427	1.21446	2.78412	1.21446	2.13371	1.21446	2.95171	2.75714	3.42914	2.43295	1.21446	2.76307	2.3024	2.63982	1.92257	2.28778	1.21446	1.21446	1.21446	2.47439	1.21446	3.6621	2.93044	1.21446	3.63182	2.998	2.74516
ENSG00000173372	2.68175	2.35189	3.89388	3.71276	2.69194	3.44258	3.15135	2.93297	4.20351	1.21446	2.57877	2.27535	4.7188	5.60768	5.39865	2.50088	2.61958	2.69542	3.08385	2.24948	3.59522	2.68815	3.38932	2.15675	3.39477	3.77019	3.40242	3.84175	4.3581	1.21446	3.15133	3.72266	1.21446	2.45898	2.62403	1.21446	2.73155	3.33831	2.13944	2.5687	2.70856	2.81062	4.13545	2.12194	3.37674	4.2655	2.97401	2.68122	3.9361	3.47975	3.24239	5.19115	2.6844	2.71831	3.65702	4.18143	4.01946	4.38302	5.80063	2.78901	3.29019	2.3756	4.01846	3.15691	2.02427	3.05211	5.24092	3.07259	2.13371	4.16841	2.95171	3.15312	5.35671	2.89304	3.49645	4.25258	3.64509	3.93919	3.80228	3.34519	3.84916	3.42065	2.64353	3.91886	5.35545	3.6621	2.64081	3.42604	4.37577	4.25597	3.97879
ENSG00000173376	1.21446	1.21446	1.21446	1.21446	1.21446	1.21446	1.21446	1.21446	1.21446	1.21446	1.21446	1.21446	1.21446	1.21446	1.21446	1.21446	1.21446	1.21446	1.21446	1.21446	1.21446	1.21446	1.21446	1.21446	1.21446	1.21446	1.21446	1.21446	1.21446	1.21446	1.21446	1.21446	1.21446	1.21446	1.21446	1.21446	1.21446	1.21446	1.21446	1.21446	1.21446	1.21446	1.21446	1.21446	1.21446	1.21446	1.21446	1.21446	1.21446	2.89016	1.21446	1.21446	1.21446	1.21446	1.21446	1.21446	1.21446	1.21446	1.21446	1.21446	1.21446	1.21446	1.21446	1.21446	1.21446	1.21446	1.21446	1.21446	1.21446	1.21446	1.21446	1.21446	1.21446	1.21446	1.21446	1.21446	1.21446	1.21446	1.21446	1.21446	1.21446	1.21446	1.21446	1.21446	1.21446	1.21446	1.21446	1.21446	1.21446	1.21446	1.21446
ENSG00000173389	1.21446	1.21446	1.21446	1.21446	1.21446	1.21446	1.21446	1.21446	1.21446	1.21446	1.21446	1.21446	1.21446	1.21446	1.21446	1.21446	1.21446	1.21446	1.21446	1.21446	1.21446	1.21446	1.21446	1.21446	1.21446	1.21446	1.21446	1.21446	1.21446	1.21446	1.21446	1.21446	1.21446	1.21446	1.21446	1.21446	1.21446	1.21446	1.21446	1.21446	1.21446	1.21446	1.21446	1.21446	1.21446	1.21446	1.21446	1.21446	1.21446	1.21446	1.21446	1.21446	1.21446	1.21446	1.21446	1.21446	1.21446	1.21446	1.21446	1.21446	1.21446	1.21446	1.21446	1.21446	1.21446	1.21446	1.21446	1.21446	1.21446	1.21446	1.21446	1.21446	1.21446	1.21446	1.21446	1.21446	1.21446	1.21446	1.21446	1.21446	1.21446	1.21446	1.21446	1.21446	1.21446	1.21446	1.21446	1.21446	1.21446	1.21446	1.21446
ENSG00000173391	1.21446	4.95628	1.21446	1.21446	1.977	1.21446	2.17956	1.21446	1.21446	1.21446	1.21446	1.21446	1.98856	4.13788	3.43161	1.97325	1.21446	1.21446	1.21446	3.76485	1.21446	3.5145	3.38932	3.36044	1.21446	1.21446	1.21446	1.21446	2.33304	1.21446	1.21446	2.14373	1.21446	3.15963	1.21446	4.15361	1.21446	1.21446	2.50195	1.21446	1.21446	1.21446	2.69039	1.21446	1.21446	1.21446	1.21446	1.21446	1.21446	5.5395	1.21446	1.21446	1.21446	1.21446	1.21446	3.02106	1.21446	1.21446	1.21446	4.37667	4.04541	1.21446	1.21446	1.21446	1.21446	2.17863	1.21446	1.21446	1.21446	1.21446	1.21446	1.21446	1.21446	1.21446	1.21446	3.89383	1.21446	1.21446	2.2063	1.98196	1.21446	1.21446	1.21446	1.21446	1.21446	1.21446	1.21446	1.21446	1.21446	1.21446	1.21446
ENSG00000173401	1.21446	1.21446	1.21446	1.21446	1.21446	1.21446	1.21446	1.21446	1.21446	1.21446	1.21446	1.21446	1.21446	1.21446	1.21446	1.21446	1.21446	1.21446	1.21446	1.21446	1.21446	1.21446	1.21446	1.21446	1.21446	1.21446	1.21446	1.21446	1.21446	1.21446	1.21446	1.21446	1.21446	1.21446	1.21446	1.21446	1.21446	1.21446	1.21446	1.21446	1.21446	1.21446	1.21446	1.21446	1.21446	1.21446	1.21446	1.21446	1.21446	1.21446	1.21446	1.21446	1.21446	1.21446	1.21446	1.21446	1.21446	1.21446	1.21446	1.21446	1.21446	1.21446	1.21446	1.21446	1.21446	1.21446	1.21446	1.21446	1.21446	1.21446	1.21446	1.21446	1.21446	1.21446	1.21446	1.21446	1.21446	1.21446	1.21446	1.21446	1.21446	1.21446	1.21446	1.21446	1.21446	1.21446	1.21446	1.21446	1.21446	1.21446	1.21446
ENSG00000173402	4.80628	4.17075	5.65561	5.17834	3.89684	4.65347	3.55165	4.32926	5.08919	4.45623	4.57173	4.12568	2.52577	3.32194	3.43161	4.28335	4.85091	3.11933	4.59083	4.12267	4.04023	5.20267	1.21446	5.20172	4.96818	3.91919	5.4319	7.20022	3.31701	2.95564	3.40591	3.83063	3.70244	3.99411	4.22776	1.21446	1.99875	4.48655	5.04886	5.35043	4.16493	3.93422	3.22682	4.21597	4.03512	3.07159	3.65226	4.12049	2.6379	4.85533	4.1866	3.74344	3.59326	4.08166	5.14721	4.87268	2.98761	4.03559	4.90975	4.04556	4.04541	3.6002	5.12477	4.60609	3.72694	3.54972	5.55244	4.0722	3.31415	4.05817	3.55663	4.24311	1.21446	6.00594	3.49645	3.77152	3.55984	2.63982	3.53492	4.03701	3.75094	5.01781	4.30759	4.17071	5.15852	6.72671	5.96219	5.02507	5.0204	3.76876	4.55604
ENSG00000173404	1.21446	1.21446	1.21446	1.21446	1.21446	1.21446	1.21446	1.21446	1.21446	1.21446	1.21446	1.21446	1.21446	1.21446	1.21446	1.21446	1.21446	1.21446	1.21446	1.21446	1.21446	1.21446	1.21446	1.21446	1.21446	1.21446	1.21446	1.21446	1.21446	1.21446	1.21446	1.21446	1.21446	1.21446	1.21446	1.21446	1.21446	1.21446	1.21446	1.21446	1.21446	1.21446	1.21446	1.21446	1.21446	1.21446	1.21446	1.21446	1.21446	1.21446	1.21446	1.21446	1.21446	1.21446	1.21446	1.21446	1.21446	1.21446	1.21446	1.21446	1.21446	1.21446	1.21446	1.21446	1.21446	1.21446	1.21446	1.21446	1.21446	1.21446	1.21446	1.21446	1.21446	1.21446	1.21446	1.21446	1.21446	1.21446	1.21446	1.21446	1.21446	1.21446	1.21446	1.21446	1.21446	1.21446	1.21446	1.21446	1.21446	1.21446	1.21446
ENSG00000173406	1.21446	1.21446	2.43567	3.38825	1.21446	5.02248	4.01463	1.21446	1.21446	1.21446	1.21446	1.97287	1.21446	1.21446	1.21446	3.59425	3.23676	1.97891	1.21446	1.21446	1.21446	2.68815	3.38932	2.52531	3.98186	1.21446	1.21446	1.21446	3.42465	1.21446	2.38614	2.99091	2.33261	1.21446	1.21446	1.21446	1.99875	1.21446	3.59598	3.57115	1.21446	1.21446	1.21446	2.12194	2.8083	1.21446	2.72544	3.58866	1.21446	4.19714	1.21446	1.21446	1.21446	2.37212	1.21446	1.21446	1.21446	1.21446	3.52179	1.79526	3.89228	1.21446	1.21446	1.21446	1.21446	1.21446	1.21446	1.21446	1.21446	1.96909	1.21446	1.21446	1.21446	2.08847	1.21446	1.93329	1.21446	3.35821	2.87348	1.21446	2.10952	1.21446	1.95056	1.21446	1.21446	1.21446	3.16322	1.21446	1.21446	1.21446	1.21446
ENSG00000173409	3.81378	4.5481	3.89388	4.194	4.0815	4.28537	3.74417	4.03028	4.20351	3.88858	4.78325	3.74703	4.47179	4.55946	4.60666	3.95041	4.9933	4.57016	4.92629	4.60666	5.01764	4.59774	3.38932	5.11862	4.30018	4.58099	3.6792	4.22826	4.64117	4.14357	4.10951	4.66422	4.1309	4.34289	3.14161	5.19332	5.02635	4.34991	5.28722	4.84025	5.16041	4.38407	3.89445	4.76634	4.64439	5.18745	5.26676	4.87161	4.85491	4.19714	5.20336	4.17589	4.81106	4.81202	3.80557	4.93947	4.1347	4.22007	4.50384	4.64447	5.14515	5.17847	4.33899	4.58156	4.02856	4.01248	3.73589	5.14452	5.30686	3.73662	3.38472	4.24311	4.6035	4.397	2.61771	4.77509	5.06741	4.43161	4.21802	5.09032	4.92052	5.0895	4.35247	4.8323	4.32083	3.6621	4.73176	4.78527	4.59752	4.61654	5.05076
ENSG00000173418	4.41843	5.27323	5.37727	4.62778	4.75496	5.70553	5.06952	5.09128	5.85882	5.86754	5.43459	5.1428	6.21652	5.7332	4.84949	5.6397	5.43313	5.67864	5.45545	5.30033	5.47825	5.00838	4.08974	5.33646	4.55943	5.44471	4.81095	5.74047	4.68329	5.41355	4.84309	6.07342	5.36239	5.25438	5.05504	5.99025	6.49712	5.47758	5.97247	5.53332	5.21446	4.72429	3.6019	4.99949	5.33288	5.8436	5.90034	5.89267	5.48924	5.02085	6.52962	4.99708	5.8603	5.21724	4.99475	4.80259	4.60087	4.94663	3.93155	5.5139	6.26562	5.72559	5.32908	5.88419	5.28645	5.20016	4.84217	6.34067	5.37642	5.68089	5.6448	5.62187	5.67093	5.10172	5.36833	5.51384	5.78228	6.35619	5.45522	5.39802	6.09157	5.5617	5.41918	6.28715	5.94958	5.54667	5.78019	5.46495	5.44018	5.1965	5.57073
ENSG00000173421	2.49791	1.21446	1.21446	1.21446	1.21446	1.21446	1.90313	1.21446	1.21446	1.21446	1.21446	1.21446	1.21446	2.01721	1.21446	1.97325	1.21446	1.21446	1.21446	1.21446	1.21446	1.21446	1.21446	1.21446	1.21446	1.21446	1.21446	2.32303	1.21446	1.21446	1.21446	1.21446	1.21446	2.45898	1.21446	1.21446	1.21446	2.14571	1.21446	2.18897	1.21446	1.21446	1.21446	2.12194	1.21446	1.21446	1.21446	1.21446	2.92705	2.89016	1.21446	1.21446	1.21446	1.21446	1.21446	1.21446	1.21446	1.21446	1.21446	1.21446	1.21446	2.61911	1.21446	2.52016	1.21446	1.21446	1.21446	1.21446	2.13371	1.21446	1.21446	1.21446	1.21446	1.21446	1.21446	1.21446	1.21446	1.21446	1.21446	1.21446	1.21446	1.21446	1.21446	1.21446	1.21446	1.21446	1.21446	1.21446	2.29545	1.21446	1.21446
ENSG00000173431	1.21446	1.21446	1.21446	1.21446	1.21446	1.21446	1.21446	1.21446	1.21446	1.21446	1.21446	1.21446	1.21446	1.21446	1.21446	1.21446	1.21446	1.21446	1.21446	1.21446	1.21446	1.21446	1.21446	1.21446	1.21446	1.21446	1.21446	1.21446	1.21446	1.21446	1.21446	1.21446	1.21446	1.21446	1.21446	1.21446	1.21446	1.21446	1.21446	1.21446	1.21446	1.21446	1.21446	1.21446	1.21446	1.21446	1.21446	1.21446	1.21446	1.21446	1.21446	1.21446	1.21446	1.21446	1.21446	1.21446	1.21446	1.21446	1.21446	1.21446	1.21446	1.21446	1.21446	1.21446	1.21446	1.21446	1.21446	1.21446	1.21446	1.21446	1.21446	1.21446	1.21446	1.21446	1.21446	1.21446	1.21446	1.21446	1.21446	1.21446	1.21446	1.21446	1.21446	1.21446	1.21446	1.21446	1.21446	1.21446	1.21446	1.21446	1.21446
ENSG00000173432	1.21446	1.21446	1.21446	1.21446	1.21446	1.21446	1.21446	1.21446	1.21446	1.21446	1.21446	1.21446	1.21446	1.21446	1.21446	1.21446	1.21446	1.21446	1.21446	1.21446	1.21446	1.21446	1.21446	1.21446	1.21446	1.21446	1.21446	1.21446	1.21446	1.21446	1.21446	1.21446	1.21446	1.21446	1.21446	1.21446	1.21446	1.21446	1.21446	1.21446	1.21446	1.21446	1.21446	1.21446	1.21446	1.21446	1.21446	1.21446	1.21446	1.21446	1.21446	1.21446	1.21446	1.21446	1.21446	1.21446	1.21446	1.21446	1.21446	1.21446	1.21446	1.21446	1.21446	1.21446	1.21446	1.21446	1.21446	1.21446	1.21446	1.21446	1.21446	1.21446	1.21446	1.21446	1.21446	1.21446	1.21446	1.21446	1.21446	1.21446	1.21446	1.21446	1.21446	1.21446	1.21446	1.21446	1.21446	1.21446	1.21446	1.21446	1.21446
ENSG00000173436	5.92515	7.88398	6.94032	6.56474	6.40707	6.89416	6.71917	8.03249	6.17247	7.36587	7.70532	6.44723	4.37882	7.47451	6.47227	6.18746	6.44814	7.59508	7.75906	7.48977	7.23722	7.26422	7.65461	7.03634	5.83123	6.23673	5.50212	6.3624	4.06899	6.74796	8.0136	7.14083	7.65061	7.32286	5.84004	7.85394	5.70962	7.26438	8.48772	7.85953	7.93831	5.52857	3.22682	7.58857	7.09386	6.93628	8.51925	8.78005	8.05185	6.22004	7.48744	7.74929	7.23904	7.41357	6.38745	5.7971	7.09714	7.33751	7.01045	7.78632	7.57603	7.17171	4.13368	7.5012	5.44446	7.4564	7.6327	7.67678	7.96116	7.32631	7.96468	7.17564	5.76205	6.5702	7.02704	7.4477	7.37903	7.22379	7.42869	7.00355	8.20964	8.56024	8.41391	8.7693	7.73329	8.58714	8.16085	7.89215	7.73773	4.14925	7.67476
ENSG00000173442	6.18078	5.81201	6.12613	5.27641	5.49173	5.20972	5.18134	5.43883	6.02417	5.86754	4.93237	4.81106	5.856	6.02253	6.87786	5.80166	4.88055	5.16333	5.56883	5.5708	5.66282	5.62645	7.35212	4.75519	6.29797	5.85902	6.19539	5.9229	5.5561	6.11576	6.79814	5.68292	6.2822	5.18296	5.928	5.64637	5.02635	5.8728	6.29645	5.46293	6.09736	6.0579	6.68041	5.40828	5.3803	4.59979	4.51079	6.04334	5.36581	6.57824	5.04333	7.36464	5.16946	5.04635	5.91311	5.76078	6.14408	6.28896	6.88211	5.03056	5.86329	5.24055	7.24163	4.91129	6.66404	6.8231	7.6105	5.08297	4.94372	5.99234	5.91077	5.90581	7.06492	6.25871	5.99789	5.63858	5.68847	5.28092	5.25361	5.6512	5.63577	5.01781	4.86539	4.87956	7.28108	6.94022	5.49497	6.07338	5.05057	6.87293	6.01701
ENSG00000173451	2.83931	4.59462	2.43567	1.21446	3.82935	5.78115	2.83143	5.24056	3.81886	4.79987	6.66418	4.8774	4.6805	4.95448	4.31339	5.24789	3.71809	4.25023	2.09641	4.87712	3.5178	3.11042	4.55242	5.31797	4.55943	2.55986	5.7815	2.32303	4.50671	6.07552	3.15133	5.10349	5.59941	4.65777	4.88893	2.53109	5.74793	2.14571	5.35861	4.99839	2.70856	4.76686	2.69039	4.54766	3.95232	5.23059	3.58436	2.68122	4.34268	1.21446	1.21446	3.74344	4.25226	5.67885	3.89631	1.21446	1.21446	2.84567	1.21446	5.30653	2.05646	3.38834	1.21446	3.67382	3.08945	2.17863	1.21446	4.51016	2.97326	4.41108	5.06822	2.1326	1.21446	2.08847	1.21446	3.56455	2.53239	3.81563	2.74148	4.20706	5.27139	3.81912	4.21329	5.66455	1.21446	1.21446	4.34774	1.21446	3.35871	3.23768	3.78731
ENSG00000173452	1.21446	1.21446	1.21446	1.21446	1.21446	1.21446	1.21446	1.21446	1.21446	1.21446	1.21446	1.21446	1.21446	1.21446	1.21446	1.21446	1.21446	1.21446	1.21446	1.21446	1.21446	1.21446	1.21446	1.21446	1.21446	1.21446	1.21446	1.21446	1.21446	1.21446	1.21446	1.21446	1.21446	1.21446	1.21446	1.21446	1.21446	1.21446	1.21446	1.21446	1.21446	1.21446	1.21446	1.21446	1.21446	1.21446	1.21446	1.21446	1.21446	1.21446	1.21446	1.21446	1.21446	1.21446	1.21446	1.21446	1.21446	1.21446	1.21446	1.21446	1.21446	1.21446	1.21446	1.21446	1.21446	1.21446	1.21446	1.21446	1.21446	1.21446	1.21446	1.21446	1.21446	1.21446	1.21446	1.21446	1.21446	1.21446	1.21446	1.21446	1.21446	1.21446	1.21446	1.21446	1.21446	1.21446	1.21446	1.21446	1.21446	1.21446	1.21446
ENSG00000173456	4.41843	4.23128	5.03153	4.194	4.29482	4.1986	4.50626	4.18776	3.81886	4.10451	3.63229	3.81783	4.37882	4.25572	5.90569	4.51076	3.90649	3.68856	4.53572	3.83133	3.73784	3.5145	5.41349	4.2259	4.30018	3.91919	4.5018	4.61862	4.30486	4.86923	4.10951	4.48137	4.2486	3.52606	4.02646	1.21446	4.0231	3.83522	4.10086	3.93409	4.27194	3.68524	6.14499	4.28886	4.41907	4.49692	3.65226	3.88021	4.25159	4.85533	4.65669	5.36202	3.83156	3.7766	4.57706	4.06516	4.60087	4.99742	6.34638	4.37667	4.92998	3.6002	5.01052	4.00938	4.58077	5.11279	5.24092	3.86449	4.5792	4.41108	3.38472	4.57624	4.78933	4.51376	4.62065	4.05904	4.73183	4.5123	4.42632	4.49547	4.62711	5.5617	4.4791	4.05049	5.94958	6.47597	4.73176	4.94953	4.46869	5.1965	4.77496
ENSG00000173457	5.9559	6.42338	6.48015	6.19138	5.88163	5.67414	6.07915	6.47208	6.40609	6.71756	5.00147	4.81106	6.30665	6.33099	7.41622	5.6397	5.97467	5.69734	6.72349	5.90736	5.91623	5.3737	7.65461	4.91184	6.14992	5.72718	6.29747	6.23027	5.96517	5.85547	6.5959	5.96237	6.19825	5.38736	6.13924	5.5538	6.00673	5.92133	6.12325	6.14047	5.94628	6.00587	5.28271	5.67322	6.50689	4.81426	5.49851	6.07167	6.21618	6.3496	5.10951	7.05268	6.34372	5.41067	6.63228	6.34276	6.90338	6.85268	7.30554	6.10022	6.06975	5.88922	6.97973	5.83355	6.54145	6.48467	6.74915	5.41788	5.53685	5.60574	6.25948	6.36345	8.16193	6.24206	7.2572	6.05119	6.27047	5.87208	5.97108	6.16598	5.99043	6.51783	6.66545	5.50861	8.75284	8.52235	6.65096	7.27561	6.26512	7.56696	7.00926
ENSG00000173464	1.21446	1.21446	1.21446	1.21446	1.21446	1.21446	1.21446	1.21446	1.21446	1.21446	1.21446	1.21446	1.21446	1.21446	1.21446	1.21446	1.21446	1.21446	1.21446	1.21446	1.21446	1.21446	1.21446	1.21446	1.21446	1.21446	1.21446	1.21446	1.21446	1.21446	1.21446	1.21446	1.21446	1.21446	1.21446	1.21446	1.21446	1.21446	1.21446	1.21446	1.21446	1.21446	1.21446	1.21446	1.21446	1.21446	1.21446	1.21446	1.21446	1.21446	1.21446	1.21446	1.21446	1.21446	1.21446	1.21446	1.21446	1.21446	1.21446	1.21446	1.21446	1.21446	1.21446	1.21446	1.21446	1.21446	1.21446	1.21446	1.21446	1.21446	1.21446	1.21446	1.21446	1.21446	1.21446	1.21446	1.21446	1.21446	1.21446	1.21446	1.21446	1.21446	1.21446	1.21446	1.21446	1.21446	1.21446	1.21446	1.21446	1.21446	1.21446
ENSG00000173465	3.50548	2.95276	4.46211	2.9547	3.2288	3.36224	4.06289	3.75427	3.6623	3.76642	3.53934	3.10583	4.22674	2.76504	3.7108	3.42044	3.13589	3.33782	3.23846	3.46041	3.15233	2.84628	4.55242	3.5041	1.21446	3.60284	3.05065	3.98292	3.52413	3.78421	2.83141	3.47677	3.70244	2.45898	3.14161	4.0655	3.1635	2.9944	3.92056	3.07015	2.29347	3.68524	3.22682	3.43076	3.50145	2.56982	2.40502	3.58866	3.81262	3.47975	3.83559	4.17589	2.92751	3.41091	3.65702	3.55748	3.60124	4.13089	4.50384	3.46124	3.97097	3.94428	3.42623	3.93287	4.21817	3.54972	4.03814	4.00637	3.45566	3.58325	3.38472	3.31192	4.78933	3.35934	4.12005	3.70599	3.87269	4.25489	4.0257	3.53255	3.26516	4.68845	4.39596	4.17071	5.35545	5.25829	3.94078	4.38572	4.27628	3.61413	4.22393
ENSG00000173467	1.21446	1.21446	1.21446	1.21446	1.21446	1.21446	1.21446	1.21446	1.21446	1.21446	1.21446	1.21446	1.21446	1.21446	1.21446	1.21446	1.21446	1.21446	1.21446	1.21446	1.21446	1.21446	1.21446	1.21446	1.21446	1.21446	1.21446	1.21446	1.21446	1.21446	1.21446	1.21446	1.21446	1.21446	1.21446	1.21446	1.21446	1.21446	1.21446	1.21446	1.21446	1.21446	1.21446	1.21446	1.21446	1.21446	1.21446	1.21446	1.21446	1.21446	1.21446	1.21446	1.21446	1.21446	1.21446	1.21446	1.21446	1.21446	1.21446	1.21446	1.21446	1.21446	1.21446	1.21446	1.21446	1.21446	1.21446	1.21446	1.21446	1.21446	1.21446	1.21446	1.21446	1.21446	1.21446	1.21446	1.21446	1.21446	1.21446	1.21446	1.21446	1.21446	1.21446	1.21446	1.21446	1.21446	1.21446	1.21446	1.21446	1.21446	1.21446
ENSG00000173473	8.29365	8.62823	7.7572	8.25414	8.70278	8.52958	8.62487	7.93222	8.22978	7.9948	8.25875	8.82901	6.95819	7.80928	7.41622	8.4918	8.52007	8.37539	7.94862	8.48884	8.36074	8.48765	7.69939	8.84713	8.99611	8.4872	8.33284	8.04233	8.13075	8.6335	8.22324	7.2007	8.17419	8.46836	8.59158	8.56761	7.32769	8.20892	8.37642	8.57672	8.32225	8.89712	8.07374	8.44336	8.3061	7.83095	7.88213	8.64063	8.41994	8.36639	7.8901	7.71827	8.25713	8.58078	8.17004	8.05597	8.38407	8.29181	8.08517	7.6533	8.10532	7.38527	7.61685	8.2711	8.01712	8.30628	8.40001	8.35176	8.27889	8.95696	8.13003	8.85009	7.35521	8.47153	7.71401	8.38102	7.64643	8.11467	8.36259	8.36066	8.30106	8.14898	7.84899	8.00959	6.89593	7.12615	7.46557	6.94891	7.71448	7.50442	7.42488
ENSG00000173480	4.22754	4.4502	6.05125	3.56035	3.89684	5.29489	5.40035	4.03028	5.40998	5.1736	5.43459	5.1428	5.95495	5.14775	5.61029	5.56141	3.90649	5.67864	5.64835	5.05083	4.19427	3.82356	3.38932	5.81609	4.77844	5.46852	4.86545	4.8538	4.59775	4.14357	3.15133	5.50396	3.06952	4.46933	4.82897	3.64299	6.14226	5.19073	5.52291	4.59769	1.21446	4.00809	5.91075	5.08304	4.07473	6.16519	6.04149	4.80532	3.9361	4.66802	4.61155	4.99708	4.98955	5.80645	5.26847	5.28549	5.62991	5.04646	4.24676	4.70949	5.07697	5.46503	5.12477	5.5369	4.09468	4.43305	4.98781	6.68817	5.03276	5.28267	4.69594	5.07215	5.57364	5.77059	3.64616	4.60977	4.73183	5.53193	4.34667	5.63173	5.78828	4.59264	5.33315	5.59576	7.01686	4.41107	4.25657	5.29267	4.32691	6.83953	4.43243
ENSG00000173482	1.21446	2.02888	3.22635	5.22822	1.977	3.95462	2.17956	2.11094	1.21446	2.21864	4.02031	4.97146	1.21446	2.33597	4.46763	3.95041	4.39583	1.97891	2.44371	1.954	2.45393	3.59866	1.21446	4.18516	5.42116	3.18748	2.17779	4.92429	1.21446	4.42893	3.15133	3.60534	4.1309	2.24064	4.13075	5.5538	1.21446	4.61112	1.21446	3.2596	5.91406	2.61296	5.77757	1.21446	1.843	6.08543	3.35704	1.21446	2.6379	1.21446	2.3596	1.21446	4.16916	3.29355	3.65702	3.26305	1.21446	2.56821	5.07621	2.95588	3.89228	4.59961	1.21446	3.6254	2.3456	1.21446	1.21446	6.1445	4.3192	4.49753	4.18971	2.75714	1.21446	5.34013	2.22547	3.4878	2.8814	4.43161	4.73782	4.57983	4.87563	3.81912	2.46388	4.24545	1.21446	1.21446	1.21446	2.8474	3.01228	2.69889	4.22393
ENSG00000173486	6.15452	5.02554	6.5084	6.08743	6.06461	4.86394	5.8554	6.19048	6.11497	6.10713	4.47741	4.74148	5.76801	5.17757	6.82242	5.39072	5.3511	5.08007	5.45545	4.22399	5.37623	5.39655	7.46016	5.03039	5.50496	5.15274	6.15244	6.08477	5.60048	5.9915	5.89517	5.26236	5.68425	4.65777	5.50058	5.06475	5.90873	5.8479	5.45943	5.38892	4.55134	5.45275	7.06991	5.69985	5.66174	5.16539	5.26676	4.87161	6.11778	6.57824	5.85031	6.19425	5.58797	4.91042	6.2177	6.01317	6.089	6.9197	7.33852	5.30653	5.80143	5.88922	6.49994	5.34751	6.04668	5.89253	6.70792	5.28771	5.86151	5.42075	5.94081	6.2936	7.57183	6.11975	5.48797	5.78453	5.98523	5.64269	5.89003	5.37475	5.9479	6.35355	5.66773	4.17071	7.46234	7.29083	5.90404	5.96294	5.78253	6.10671	5.8355
ENSG00000173511	5.1645	4.99133	4.46211	4.4699	5.40376	5.86693	5.40035	4.73575	5.02796	4.29137	4.85976	4.74148	5.02371	3.86717	4.60666	4.18096	5.43313	4.44182	4.92629	4.846	4.1448	4.07539	4.90038	4.26549	4.63626	4.17617	4.19413	4.43691	4.94766	4.29349	3.61891	5.18513	5.07826	4.0496	5.05504	3.87046	5.11721	4.88173	4.65275	4.38392	4.98481	4.43798	4.34082	4.86422	4.98946	4.89711	5.97904	4.66266	4.42823	4.85533	5.00906	3.74344	4.57521	4.51887	5.01472	4.6106	4.43245	5.2692	5.59728	5.08042	4.80886	5.04559	4.75026	5.00617	3.54668	5.28251	5.11996	4.64468	5.07528	4.9887	4.83114	5.53359	5.67093	4.90325	4.87699	5.33566	5.36348	5.53193	4.99314	5.30261	4.82928	5.34496	5.51993	5.35047	6.06637	5.7867	5.45498	5.51807	5.41726	5.52619	5.05076
ENSG00000173517	6.64409	7.42983	7.62158	7.38376	7.88783	8.42051	8.01963	7.63597	7.92177	7.27065	7.53614	7.72772	5.39738	7.32994	6.64203	7.25791	7.59466	7.97754	6.56886	7.01398	7.7977	7.40008	8.63804	7.76103	7.14285	6.1215	6.42923	6.88592	6.59935	6.43481	7.58599	5.71069	8.23859	7.86775	7.536	6.58033	6.8623	7.441	9.00822	6.94675	6.71709	7.39239	6.03263	7.23577	6.62939	6.54323	7.39156	7.17362	7.19581	6.8209	8.36144	7.65414	6.96361	7.5258	7.32404	6.59027	7.46449	7.39516	6.21038	6.77878	7.29148	6.53309	7.47396	7.59527	5.87255	7.69228	7.36751	6.08316	8.19502	7.61151	8.87569	7.92915	6.60599	7.29009	5.56252	7.43794	5.48018	7.38085	7.77145	7.27815	7.25814	7.93325	5.55833	6.11126	4.32083	4.41107	5.84345	4.86977	5.50684	5.29868	5.85949
ENSG00000173530	3.74305	3.82085	3.48784	3.97426	4.29482	2.9785	3.85883	4.4578	4.31125	4.37622	3.951	3.4195	3.0144	3.70879	3.43161	4.46812	4.6588	4.14362	3.50105	3.62124	3.0419	3.67785	1.21446	4.05526	2.96022	4.28881	4.01054	4.33646	3.07019	4.6661	4.47124	4.19361	3.86058	4.50908	3.50568	1.21446	3.5754	3.60967	4.47019	4.22095	3.92253	3.68524	3.22682	3.87894	3.99434	4.30681	3.18	4.00556	2.6379	3.88489	4.12315	3.1029	4.25226	4.14846	4.49372	4.18143	4.01946	3.5704	3.52179	3.90252	3.71991	4.33883	2.68931	4.04611	4.09468	3.80064	3.73589	4.13504	3.70006	3.99959	4.76514	3.80486	3.82858	2.68682	3.90344	4.00613	3.14993	3.16195	3.80228	4.25943	3.10902	3.6346	2.64353	4.51004	3.87608	1.21446	3.68126	4.26526	3.99134	4.35512	2.48251
ENSG00000173531	3.10258	2.02888	3.22635	2.9547	2.69194	2.40824	3.05373	2.11094	2.31143	2.21864	1.21446	1.21446	2.71301	2.33597	3.43161	1.21446	1.21446	1.97891	2.6995	2.4695	1.94447	1.97493	1.21446	1.21446	3.71992	1.21446	1.21446	2.32303	1.21446	1.21446	3.40591	3.33432	1.21446	1.21446	1.21446	1.21446	1.21446	1.21446	2.50195	1.21446	2.70856	3.59095	2.69039	2.4783	1.21446	1.21446	1.21446	1.21446	1.21446	4.19714	1.21446	3.74344	2.16745	1.80482	2.28074	1.21446	1.21446	3.42387	4.50384	1.79526	2.05646	2.3756	2.27903	2.05672	2.3456	2.17863	1.21446	2.33461	2.13371	1.21446	2.25638	2.75714	3.82858	2.68682	1.21446	1.21446	2.3024	2.24199	1.92257	2.51504	1.21446	3.42065	1.21446	2.11905	5.35545	4.41107	1.21446	3.82513	2.29545	1.21446	2.74516
ENSG00000173535	9.71194	10.3068	9.24388	9.41391	9.34188	8.80921	9.64193	9.91025	9.55193	9.1457	8.26924	8.69608	9.35012	8.50635	10.2116	9.32594	9.0633	8.71465	8.71322	8.62032	9.40584	8.01488	11.3595	8.27017	9.43743	8.81586	9.15052	8.10399	9.06258	9.10217	9.56598	8.64113	9.15523	8.76283	9.68937	8.78637	8.88486	9.53588	8.47976	8.54734	8.76252	8.67388	8.00104	9.87825	9.27485	8.03561	9.20556	9.38975	9.124	9.94808	8.76547	10.919	9.2362	9.17033	9.36505	9.15239	9.35961	10.1292	10.0115	9.2616	8.48186	9.14694	10.3237	7.89561	9.14476	9.82676	10.0726	6.86246	9.24977	8.82061	9.03364	9.84894	10.7935	9.80144	10.0351	9.52979	8.72718	9.15327	9.03086	9.19202	8.36702	8.93903	9.47716	8.48612	10.3903	10.5499	8.84028	9.69238	8.08097	10.4597	9.74638
ENSG00000173540	3.88104	4.10749	4.3402	3.84974	2.98993	3.84355	5.26491	4.18776	4.20351	4.00076	2.93783	3.88515	4.99288	3.42976	4.46763	4.46812	4.82064	3.33782	4.64388	4.12267	2.92057	4.51607	3.38932	2.90961	3.56722	3.18748	3.23862	5.66048	4.91277	3.294	4.66931	5.14489	3.70244	3.60367	3.14161	3.02132	5.11721	3.33831	4.10086	4.84025	4.16493	5.77662	3.89445	4.54766	4.15072	4.1337	4.0998	2.97747	4.15417	3.47975	3.57172	3.74344	3.03256	3.59402	4.80118	3.36872	4.24114	5.63179	5.36029	4.01117	3.15636	4.28034	4.2401	3.46866	3.80879	3.24019	3.34614	2.76323	4.45518	4.31899	3.55663	3.69756	5.10099	3.59674	2.9035	4.53784	4.65406	3.16195	3.45883	3.53255	3.75094	3.6346	3.94517	4.05049	4.93009	4.41107	4.79749	5.61875	3.92659	4.44775	4.66972
ENSG00000173542	4.00641	5.05895	4.86583	5.41198	3.96118	5.43275	4.47126	5.05139	4.964	4.85964	5.19071	5.59975	4.86242	5.14775	4.84949	5.27271	4.96594	5.13611	7.4914	4.40699	5.37623	4.94765	4.90038	5.00745	4.392	4.66634	5.75301	3.84175	4.68329	5.12819	4.47124	5.56612	5.36239	5.8984	5.928	3.76148	3.03591	4.41988	5.85419	4.52997	7.45887	3.93422	3.89445	5.37558	5.51381	3.82535	4.99012	4.66266	5.89816	6.94904	5.29143	5.65264	4.0808	4.673	3.93953	4.80259	2.98761	4.45792	2.92377	4.90699	4.18329	4.77836	3.60034	5.14597	4.90593	5.75539	4.49669	5.5823	5.15671	5.54669	4.5465	4.57624	3.82858	5.489	5.28265	5.22618	3.80097	4.72995	5.06901	5.39802	4.82928	5.0895	5.21779	5.29941	3.87608	3.6621	4.5904	5.02507	4.51295	3.76876	4.61402
ENSG00000173545	4.46236	4.59462	4.46211	4.76981	4.19223	4.80691	4.57376	4.51793	4.67485	4.85964	4.70238	4.94079	4.89617	4.91956	5.05688	4.94205	4.6588	4.8974	5.42565	4.36343	4.61174	4.85141	5.17982	5.16077	5.0262	4.74685	3.23862	4.77965	4.94766	4.42893	4.75886	4.92472	4.1309	4.85512	4.76637	5.27303	4.96239	5.15048	5.32336	4.72414	4.98481	4.53999	4.51996	4.81612	5.26711	5.09707	5.84537	4.73578	5.18274	5.02085	5.72964	4.17589	5.53982	4.76015	5.07302	5.12292	4.75138	4.45792	5.07621	5.01355	5.30263	4.64645	5.01052	5.31829	4.38511	4.97082	5.45592	5.72981	4.63736	4.89679	5.36325	5.15355	5.46927	4.72182	4.62065	5.24875	5.26276	5.74551	5.20964	5.2004	5.23639	5.61113	5.16892	4.99128	5.52855	5.54667	5.18833	5.23032	5.46275	5.2485	4.91952
ENSG00000173546	1.21446	1.21446	1.21446	1.21446	1.21446	1.21446	1.21446	1.21446	1.21446	1.21446	1.21446	1.21446	1.21446	1.21446	1.21446	1.21446	1.21446	1.21446	1.21446	1.21446	1.21446	1.21446	1.21446	1.21446	1.21446	1.21446	1.21446	1.21446	2.33304	1.21446	1.21446	1.21446	1.21446	1.21446	1.21446	1.21446	1.21446	1.21446	1.21446	1.21446	1.21446	1.21446	1.21446	1.21446	1.21446	1.21446	1.21446	1.21446	1.21446	1.21446	1.21446	1.21446	1.21446	1.21446	1.83929	1.21446	1.21446	1.21446	1.21446	1.21446	1.21446	1.21446	1.21446	1.21446	1.21446	1.21446	2.78412	1.21446	1.21446	1.21446	1.21446	1.21446	1.21446	1.21446	1.21446	1.21446	1.21446	1.21446	1.21446	1.21446	1.21446	1.21446	1.21446	1.21446	1.21446	1.21446	1.21446	1.21446	1.21446	1.21446	1.21446
ENSG00000173548	2.49791	2.78614	3.22635	2.2583	3.2288	2.40824	3.05373	1.21446	3.2805	2.60855	2.57877	2.50027	3.71438	2.76504	3.07631	3.42044	2.90569	2.51009	3.23846	3.06343	2.63235	1.97493	3.38932	3.0138	1.21446	3.05868	3.40242	2.74787	2.76115	1.21446	2.38614	2.50774	3.31628	2.63802	2.91087	3.76148	1.21446	3.48094	3.92056	2.18897	1.21446	5.31675	4.13545	2.95247	2.8083	3.34632	2.72544	2.97747	3.81262	1.21446	2.3596	1.21446	3.21914	2.22345	2.89837	3.02106	1.21446	2.84567	3.93155	3.40792	3.41141	1.21446	3.22543	2.92472	3.21986	3.24019	2.78412	2.92789	2.49421	3.31399	2.25638	2.49271	3.42914	2.43295	2.9035	2.89659	3.02302	1.21446	3.19976	2.28778	1.21446	3.16481	2.79769	2.6129	1.21446	1.21446	3.68126	3.42604	3.85865	3.61413	2.48251
ENSG00000173557	1.21446	1.21446	1.21446	1.21446	1.21446	1.21446	1.21446	1.21446	1.21446	1.21446	1.21446	1.21446	1.21446	1.21446	1.21446	1.21446	1.21446	1.21446	1.21446	1.21446	1.21446	1.21446	1.21446	1.21446	1.21446	1.21446	1.21446	1.21446	1.21446	1.21446	1.21446	1.21446	1.21446	1.21446	1.21446	1.21446	1.21446	1.21446	1.21446	1.21446	1.21446	1.21446	1.21446	1.21446	1.21446	1.21446	1.21446	1.21446	1.21446	1.21446	1.21446	1.21446	1.21446	1.21446	1.21446	1.21446	1.21446	1.21446	1.21446	1.21446	1.21446	1.21446	1.21446	1.21446	1.21446	1.21446	1.21446	1.21446	1.21446	1.21446	1.21446	1.21446	1.21446	1.21446	1.21446	1.21446	1.21446	1.21446	1.21446	1.21446	1.21446	1.21446	1.21446	1.21446	1.21446	1.21446	1.21446	1.21446	1.21446	1.21446	1.21446
ENSG00000173559	7.84623	9.74123	8.43847	8.50651	8.56549	8.45779	8.51652	8.97002	8.44319	8.34565	8.69193	9.07878	6.78094	8.79439	8.24687	8.8876	8.57289	8.89524	8.08321	8.72177	9.60563	8.32796	8.68332	8.27973	8.64649	8.18072	9.43864	8.30116	8.67969	9.26294	9.39639	5.76467	9.29302	9.82496	9.21509	8.40086	6.85355	8.39631	9.30466	8.92891	9.60921	9.49244	6.48088	9.37931	8.06223	7.35571	7.52417	8.89139	8.66153	8.60547	8.23067	9.62917	8.85623	8.46409	8.02084	8.2051	8.29571	7.98897	8.02567	7.92856	7.77661	6.75068	7.22897	8.21887	8.61989	8.91669	7.9829	7.47688	8.77881	7.47595	7.93519	8.1227	5.84774	8.29725	7.30131	8.59801	6.39437	8.11467	8.0357	8.1377	8.27552	7.84324	7.13987	7.08345	5.94958	6.94022	6.40087	5.84332	6.26512	6.33968	6.86291
ENSG00000173567	1.21446	1.21446	2.43567	1.21446	1.21446	1.21446	1.21446	1.21446	1.21446	1.21446	1.21446	5.47728	1.21446	1.21446	1.21446	1.21446	1.21446	1.21446	1.21446	1.21446	1.21446	1.21446	1.21446	4.64026	1.21446	2.00958	1.21446	1.21446	1.21446	1.21446	1.21446	1.21446	1.21446	1.21446	1.21446	2.16103	1.21446	1.21446	4.86453	1.21446	1.21446	5.85716	1.21446	1.21446	1.21446	1.21446	1.21446	1.21446	1.21446	1.21446	1.21446	6.28181	1.21446	1.21446	1.21446	1.21446	1.21446	1.21446	1.21446	1.21446	1.21446	1.21446	1.21446	1.21446	1.21446	1.21446	1.21446	1.21446	1.21446	1.21446	1.21446	1.21446	1.21446	1.21446	1.21446	1.21446	1.21446	5.41191	1.21446	1.21446	1.21446	1.21446	1.21446	1.21446	1.21446	1.21446	1.21446	1.21446	1.21446	1.21446	1.21446
ENSG00000173572	1.21446	1.21446	1.21446	1.21446	1.21446	1.21446	1.21446	1.21446	1.21446	1.21446	1.21446	1.21446	1.21446	1.21446	1.21446	1.21446	1.21446	1.21446	1.21446	1.21446	1.21446	1.21446	1.21446	1.21446	1.21446	1.21446	1.21446	1.21446	1.21446	1.21446	1.21446	1.21446	1.21446	1.21446	1.21446	1.21446	1.21446	1.21446	1.21446	1.21446	1.21446	1.21446	1.21446	1.21446	1.21446	1.21446	1.21446	1.21446	1.21446	1.21446	1.21446	1.21446	1.21446	1.21446	1.21446	1.21446	1.21446	1.21446	1.21446	1.21446	1.21446	1.21446	1.21446	1.21446	1.21446	1.21446	1.21446	1.21446	1.21446	1.21446	1.21446	1.21446	1.21446	1.21446	1.21446	1.21446	1.21446	1.21446	1.21446	1.21446	1.21446	1.21446	1.21446	1.21446	1.21446	1.21446	1.21446	1.21446	1.21446	1.21446	1.21446
ENSG00000173575	9.5961	9.53667	8.77701	9.35083	9.07706	8.98549	9.16139	8.9213	9.43944	7.94084	8.34059	9.1202	7.82656	8.89612	9.74818	8.63693	9.22414	9.82492	13.9762	8.48884	9.16931	8.25193	10.6711	9.20773	9.24729	8.70277	9.97031	8.58683	8.8197	8.38482	9.40329	8.52884	9.87105	9.0124	9.52776	8.47829	8.42669	9.26254	8.6275	11.4387	11.9243	8.93234	9.27375	9.5052	8.00054	8.19867	8.37895	8.10334	8.52436	10.2091	7.84731	9.44249	8.11138	8.371	9.723	8.42668	8.21449	10.5274	10.2116	8.68295	9.27649	8.89389	8.83935	8.10196	8.03374	9.35616	12.2962	7.53525	9.42565	9.11909	8.56984	9.44237	9.39722	9.36172	7.96082	9.38756	8.18475	8.68733	8.9009	9.23128	8.52706	9.3555	9.68403	8.38804	9.30916	8.92452	8.12952	8.67731	8.07367	8.61496	9.57983
ENSG00000173578	1.21446	1.21446	1.21446	1.21446	1.977	1.21446	1.21446	1.21446	1.21446	1.21446	1.21446	1.97287	1.21446	1.21446	1.21446	1.21446	1.93753	1.21446	1.21446	1.21446	1.21446	1.21446	1.21446	1.21446	1.21446	1.21446	1.21446	1.21446	1.21446	1.21446	1.21446	1.21446	1.21446	1.21446	1.21446	1.21446	1.21446	1.21446	1.21446	1.21446	1.21446	1.21446	1.21446	1.21446	1.21446	1.21446	1.21446	1.21446	1.21446	1.21446	1.21446	1.21446	1.21446	1.63335	1.21446	1.21446	1.21446	1.21446	1.21446	1.21446	1.21446	1.21446	1.21446	2.05672	1.21446	1.21446	1.21446	1.21446	1.21446	1.21446	1.21446	1.21446	1.21446	1.21446	1.21446	1.21446	1.21446	1.21446	1.21446	1.21446	1.21446	1.21446	1.21446	1.21446	1.21446	1.21446	1.21446	1.21446	1.21446	1.21446	1.21446
ENSG00000173581	3.21575	2.59106	4.2067	2.9547	2.85041	3.36224	2.70222	2.4634	2.31143	2.60855	2.02127	2.50027	2.71301	2.01721	3.07631	2.27586	1.21446	2.28361	1.21446	2.4695	1.94447	2.84628	4.08974	2.66863	3.39477	3.18748	2.17779	1.21446	2.33304	2.95564	2.38614	4.72028	2.33261	1.94756	1.21446	2.53109	3.48392	2.77794	2.13944	2.5687	2.29347	2.81062	3.6019	2.12194	2.69979	2.1898	2.8563	1.21446	1.21446	2.89016	3.24239	1.21446	1.89434	2.71831	3.49003	2.53089	1.21446	1.21446	3.93155	3.29428	3.00658	2.81749	2.27903	3.0071	3.33814	2.55479	1.21446	2.01621	2.13371	2.67747	2.95171	2.49271	4.13714	3.59674	2.61771	1.21446	2.3024	3.16195	2.2063	2.51504	1.21446	3.16481	2.64353	2.84627	3.87608	4.89678	2.64081	4.26526	2.87134	2.998	2.12506
ENSG00000173585	1.21446	1.21446	2.43567	2.2583	1.21446	1.21446	2.17956	3.26805	2.31143	2.21864	3.53934	1.97287	1.98856	2.01721	1.21446	1.97325	1.21446	1.21446	2.09641	1.21446	2.2364	1.97493	1.21446	1.88657	1.21446	2.00958	2.55367	1.21446	2.76115	2.95564	2.83141	1.21446	3.06952	1.94756	1.21446	1.21446	1.21446	1.21446	1.21446	1.21446	3.62804	2.04246	1.21446	2.4783	1.21446	1.91057	2.72544	2.68122	3.81262	1.21446	2.60019	1.21446	2.81233	2.37212	1.21446	2.53089	1.21446	1.21446	1.21446	3.29428	2.05646	2.04628	1.21446	2.52016	2.58362	2.17863	1.21446	1.21446	2.13371	2.27016	1.21446	1.21446	1.21446	1.21446	2.22547	2.22105	2.3024	2.63982	2.2063	2.70098	2.10952	1.21446	2.46388	2.47439	1.21446	1.21446	4.34774	2.39826	1.98756	1.21446	1.21446
ENSG00000173588	4.22754	4.39858	5.49516	4.38381	5.72728	4.71685	5.26491	5.46936	4.67485	4.45623	4.82202	5.61919	4.64115	5.54055	3.07631	4.01174	4.78971	5.45504	4.69502	4.67925	5.09691	6.8007	3.38932	5.39054	5.50496	4.82304	4.10536	5.23237	5.93086	3.56152	4.75886	3.72266	5.59941	4.75987	6.2111	6.56462	5.47841	4.19855	4.5337	5.04743	4.78453	5.55297	6.9514	5.37558	5.26711	5.46523	3.18	6.07167	4.34268	6.46845	5.90706	3.1029	5.4384	4.97547	4.65577	4.28875	5.06995	4.30391	3.93155	3.6998	3.80881	4.73574	4.59978	4.55659	5.77688	5.15714	2.78412	4.68682	5.19575	5.37618	5.17347	4.31635	4.95365	5.64939	2.9035	5.17993	4.06782	6.01607	5.47391	5.6512	5.12596	4.77821	3.82144	4.51004	1.21446	1.21446	2.93044	2.8474	3.71171	4.14925	4.66972
ENSG00000173597	6.48465	9.06246	7.07861	7.19674	7.1826	7.52783	7.42793	8.30148	6.66827	6.91244	7.4217	7.98105	5.08345	7.52736	6.32042	7.22661	7.26124	7.73715	6.86312	7.29737	8.54082	8.02952	7.35212	7.31256	7.36043	7.24863	6.19539	5.98985	6.44998	7.42865	7.88136	5.76467	7.45966	8.97954	6.93139	8.23724	5.58814	7.82541	6.45105	8.28277	7.13516	8.50009	4.95175	7.83631	8.01808	5.65107	6.18116	8.09647	6.43626	7.94274	6.55349	8.19467	7.21375	7.59654	7.07238	6.67068	6.58317	6.07024	5.48367	7.01404	6.7638	6.67429	6.34422	7.38309	7.07088	7.59128	6.82822	6.34067	6.79188	6.78739	6.90217	6.94464	5.57364	7.00454	7.07864	7.38308	5.85316	6.71787	7.20153	7.16777	7.14985	6.20072	6.83892	6.98487	5.68301	5.99232	6.26896	6.20858	5.3462	5.98969	6.2882
ENSG00000173598	7.03786	6.70132	7.79207	9.31104	6.90748	7.01167	7.27567	9.74119	8.56078	7.12096	7.41542	6.81003	7.67055	7.56155	8.7032	6.64142	6.66686	7.46495	8.42108	6.51115	6.57931	6.57955	9.50908	7.03634	7.81806	5.87691	6.19539	9.25363	7.21239	7.69061	9.09751	8.48537	9.11386	7.26085	8.6094	7.86038	9.35948	7.25495	10.0893	7.15037	9.00325	8.47164	7.50804	7.69811	8.28141	7.41745	7.61722	8.59262	6.30829	7.24371	7.31669	9.99542	7.14047	6.67675	6.78476	6.85403	6.27321	8.60441	5.89245	7.83771	7.22244	9.27434	6.75088	6.86381	7.28046	7.17424	7.94793	8.8192	7.83754	6.17221	8.31889	8.00207	5.57364	7.33787	6.454	7.23884	8.47851	6.71787	7.02319	8.85126	6.34193	8.44257	7.10147	6.87327	8.04898	9.93018	6.09803	7.36509	5.88622	6.85632	9.06847
ENSG00000173599	1.97142	2.02888	1.21446	1.21446	1.21446	1.21446	1.21446	1.21446	2.31143	1.21446	1.21446	1.21446	1.21446	1.21446	4.60666	1.97325	1.21446	1.21446	1.21446	1.954	2.78549	1.21446	1.21446	1.21446	2.26185	1.21446	1.21446	1.21446	1.21446	1.21446	2.38614	1.21446	1.21446	1.21446	1.21446	1.21446	1.99875	2.14571	4.01365	1.21446	1.21446	2.3704	1.21446	1.21446	1.843	1.21446	1.21446	1.21446	4.25159	1.21446	1.21446	1.21446	1.89434	1.63335	2.28074	2.30113	1.21446	1.21446	1.21446	2.03048	1.21446	1.21446	2.68931	1.21446	2.3456	1.21446	1.21446	1.21446	1.21446	1.21446	1.21446	2.1326	1.21446	2.43295	1.21446	1.21446	3.72527	1.21446	1.92257	1.21446	1.21446	1.21446	1.21446	1.85926	3.21167	1.21446	1.21446	2.8474	1.98756	2.28621	1.21446
ENSG00000173610	1.21446	1.21446	1.21446	1.21446	1.21446	1.21446	1.21446	1.21446	1.21446	1.21446	1.21446	1.21446	1.21446	1.21446	1.21446	1.21446	1.21446	1.21446	1.21446	1.21446	1.21446	1.21446	1.21446	1.21446	1.21446	1.21446	1.21446	1.21446	1.21446	1.21446	1.21446	1.21446	1.21446	1.21446	1.21446	1.21446	1.21446	1.21446	1.21446	1.21446	1.21446	1.21446	1.21446	1.21446	1.21446	1.21446	1.21446	1.21446	1.21446	1.21446	1.21446	1.21446	1.21446	1.21446	1.21446	1.21446	1.21446	1.21446	1.21446	1.21446	1.21446	1.21446	1.21446	1.21446	1.21446	1.21446	1.21446	1.21446	1.21446	1.21446	1.21446	1.21446	1.21446	1.21446	1.21446	1.21446	1.21446	1.21446	1.21446	1.21446	1.21446	1.21446	1.21446	1.21446	1.21446	1.21446	1.21446	1.21446	1.21446	1.21446	1.21446
ENSG00000173611	5.42894	5.40877	5.24881	5.27641	4.34343	6.12073	5.43681	4.92457	5.1479	4.97214	6.24937	5.61919	3.99418	6.86601	4.31339	5.14409	5.75338	8.79483	4.88294	4.87712	5.21998	5.75565	4.08974	5.42549	5.18734	5.80399	4.91795	3.68433	4.76397	5.34736	5.20267	5.14489	7.36023	5.98473	5.33859	3.97142	5.11721	5.63151	5.75202	5.2702	5.81285	5.95189	5.37796	6.0075	6.3962	5.60273	4.23621	5.31374	5.52813	4.66802	6.63406	4.50541	4.96538	6.70428	4.84653	5.00328	6.17085	4.30391	3.93155	5.61859	5.33214	4.89907	4.13368	5.5369	5.01097	4.92018	4.49669	5.89962	6.1262	5.07505	5.01254	4.57624	7.13466	4.86001	4.01598	5.03147	4.39126	4.72995	4.99314	4.80641	4.82928	4.48987	4.66779	5.69116	3.87608	1.21446	4.86032	3.82513	4.16919	4.03368	4.66972
ENSG00000173612	1.21446	1.21446	1.21446	1.21446	1.21446	1.21446	1.21446	1.21446	1.21446	1.21446	1.21446	1.21446	1.21446	1.21446	1.21446	1.21446	1.21446	1.21446	1.21446	1.21446	1.21446	1.21446	1.21446	1.21446	1.21446	1.21446	1.21446	1.21446	1.21446	1.21446	1.21446	1.21446	1.21446	1.21446	1.21446	1.21446	1.21446	1.21446	1.21446	1.21446	1.21446	1.21446	1.21446	1.21446	1.21446	1.21446	1.21446	1.21446	1.21446	1.21446	1.21446	1.21446	1.21446	1.21446	1.21446	1.21446	1.21446	1.21446	1.21446	1.21446	1.21446	1.21446	1.21446	1.21446	1.21446	1.21446	1.21446	1.21446	1.21446	1.21446	1.21446	1.21446	1.21446	1.21446	1.21446	1.21446	1.21446	1.21446	1.21446	1.21446	1.21446	1.21446	1.21446	1.21446	1.21446	1.21446	1.21446	1.21446	1.21446	1.21446	1.21446
ENSG00000173614	7.31756	6.93423	7.52812	5.64985	6.54682	7.04268	6.88627	7.35531	6.3069	6.56533	7.00276	7.22518	7.1442	6.43307	6.79388	6.72446	6.87147	6.71828	6.75969	6.68734	7.74968	7.02931	6.89378	6.99633	6.27433	7.34802	6.98864	7.50459	7.44874	6.77332	5.43679	6.75793	6.30913	6.30853	5.95617	6.44963	5.7289	6.4372	5.5837	6.46196	6.51731	6.77951	5.63079	6.42924	5.77238	7.57163	5.65066	6.52512	6.21618	7.69729	7.16231	6.7796	6.27686	6.99919	6.50455	6.62095	7.06897	5.22734	7.1283	6.3702	7.35736	6.83331	7.6071	6.14723	6.70615	6.23953	6.1538	7.03421	6.36685	6.69992	6.08225	5.53359	8.2431	7.0814	6.33167	6.99451	6.25747	7.13834	5.89003	6.48058	6.46761	6.06557	6.5655	6.42024	7.93086	4.89678	6.55984	5.4098	6.0881	5.68534	6.15898
ENSG00000173621	2.27336	2.02888	3.22635	2.9547	2.281	3.72267	3.15135	3.6483	2.73245	3.88858	1.21446	3.32319	4.47179	2.76504	3.43161	2.50088	2.44258	2.99397	3.61501	2.4695	3.15233	2.27816	1.21446	2.90961	2.26185	2.00958	1.21446	3.68433	2.92564	2.95564	3.15133	1.21446	3.06952	2.92719	2.91087	2.53109	2.73155	2.77794	3.46775	2.5687	2.70856	2.97932	4.34082	2.4783	2.69979	2.56982	3.27156	2.27296	3.81262	1.21446	2.60019	3.1029	2.92751	2.76658	2.79961	2.87957	2.98761	3.06951	4.24676	3.60941	2.83577	2.04628	3.89277	3.412	2.02427	3.24019	4.03814	3.52694	2.75891	2.97312	3.18668	3.15312	4.13714	3.06857	3.78086	3.01657	3.46877	2.24199	3.6069	3.00043	3.64506	3.42065	3.16672	3.61025	4.65794	3.6621	3.16322	3.16975	4.05319	3.76876	3.29668
ENSG00000173626	4.00641	3.55794	3.70604	3.71276	4.02265	4.48138	3.40593	5.46936	2.31143	4.20106	3.08318	4.46693	1.21446	2.92986	3.07631	3.95041	3.5762	4.79646	3.08385	5.18101	2.63235	5.79052	4.08974	3.5041	4.392	3.05868	3.90873	5.28676	2.92564	2.95564	3.40591	4.27126	3.06952	4.69262	3.65578	5.70493	3.81752	3.60967	5.21209	4.13175	2.29347	5.37271	3.6019	4.42419	3.66898	3.26115	4.43765	4.66266	3.67685	7.0667	3.57172	3.1029	2.81233	5.34204	3.98143	4.65113	4.24114	2.84567	1.21446	3.78454	1.21446	3.4985	2.27903	3.89296	2.77781	4.35843	3.73589	2.33461	2.13371	3.87439	5.06822	3.581	2.84985	4.26968	2.9035	4.11	3.46877	4.43161	4.6414	3.7719	3.75094	2.39501	3.68538	3.20833	1.21446	1.21446	3.35956	2.8474	2.52414	1.21446	3.78731
ENSG00000173627	1.21446	1.21446	1.21446	1.21446	1.21446	1.21446	1.21446	1.21446	1.21446	1.21446	1.21446	1.21446	1.21446	1.21446	1.21446	1.21446	1.21446	1.21446	1.21446	1.21446	1.21446	1.21446	1.21446	1.21446	1.21446	1.21446	1.21446	1.21446	1.21446	1.21446	1.21446	1.21446	1.21446	1.21446	1.21446	1.21446	1.21446	1.21446	1.21446	1.21446	1.21446	1.21446	1.21446	1.21446	1.21446	1.21446	1.21446	1.21446	1.21446	1.21446	1.21446	1.21446	1.21446	1.21446	1.21446	1.21446	1.21446	1.21446	1.21446	1.21446	1.21446	1.21446	1.21446	1.21446	1.21446	1.21446	1.21446	1.21446	1.21446	1.21446	1.21446	1.21446	1.21446	1.21446	1.21446	1.21446	1.21446	1.21446	1.21446	1.21446	1.21446	1.21446	1.21446	1.21446	1.21446	1.21446	1.21446	1.21446	1.21446	1.21446	1.21446
ENSG00000173638	7.13501	6.81276	6.16216	6.69418	6.22694	4.83571	6.40717	6.44167	6.70767	6.65188	5.4593	4.90945	5.69352	6.46955	8.06781	6.56336	5.65436	5.13611	7.16249	6.25253	5.24337	4.81782	7.97905	5.20172	7.10317	6.30433	7.36268	6.311	6.53233	5.41355	8.03153	6.07342	7.09235	5.8984	6.44757	7.09931	4.08535	6.03595	6.45105	5.53332	6.58021	6.73762	5.63079	6.87659	6.62285	5.12021	5.99175	6.39672	6.23977	7.34034	5.68705	7.77966	7.21884	4.99352	6.39505	6.60057	6.089	6.58174	7.63244	6.44159	5.41722	6.15341	7.5874	4.85118	6.73694	7.31735	7.6327	4.80623	6.80452	6.007	4.8942	6.46225	7.78202	6.81497	8.00148	5.93101	6.54098	5.71205	6.16724	5.86638	4.68042	6.46513	7.1587	4.94764	9.06468	8.73741	7.24939	8.73997	5.80034	8.34445	6.67323
ENSG00000173641	1.21446	1.21446	1.21446	1.21446	1.21446	1.21446	1.21446	1.21446	1.21446	1.21446	1.21446	1.21446	1.21446	1.21446	1.21446	1.21446	1.21446	1.21446	1.21446	1.21446	1.21446	1.21446	1.21446	1.21446	1.21446	1.21446	1.21446	1.21446	1.21446	1.21446	1.21446	1.21446	1.21446	1.21446	1.21446	1.21446	1.21446	1.21446	1.21446	1.21446	1.21446	1.21446	1.21446	1.21446	1.21446	1.21446	1.21446	1.21446	1.21446	1.21446	1.21446	1.21446	1.21446	1.21446	1.21446	1.21446	1.21446	1.21446	1.21446	1.21446	1.21446	1.21446	1.21446	1.21446	1.21446	1.21446	1.21446	1.21446	1.21446	1.21446	1.21446	1.21446	1.21446	1.21446	1.21446	1.21446	1.21446	1.21446	1.21446	1.21446	1.21446	1.21446	1.21446	1.21446	1.21446	1.21446	1.21446	1.21446	1.21446	1.21446	1.21446
ENSG00000173653	3.74305	2.78614	3.48784	2.9547	3.2288	3.5183	3.05373	3.85257	4.08677	3.31496	1.21446	2.8422	3.36112	3.42976	4.31339	2.84295	2.61958	2.69542	3.08385	2.80457	3.66842	2.84628	1.21446	3.5041	4.09625	3.51064	2.55367	3.68433	3.07019	2.48072	3.40591	2.14373	2.76058	2.45898	2.62403	1.21446	2.73155	3.60967	3.46775	3.4246	1.21446	2.81062	4.13545	3.13279	3.0842	2.71727	1.21446	2.68122	2.92705	2.89016	2.79634	1.21446	3.71764	2.98179	3.1537	3.64268	4.1347	2.84567	3.93155	2.69561	3.71991	2.98677	3.7544	2.74051	3.88602	2.82996	2.78412	3.52694	3.15523	3.58325	2.95171	3.80486	4.38956	3.22224	3.32764	3.22631	3.72527	3.52868	3.292	3.12614	3.53014	2.84311	2.64353	2.94736	4.93009	4.89678	4.43335	4.26526	3.25339	4.03368	3.13874
ENSG00000173660	4.66361	5.60206	6.26514	5.57485	5.42627	6.4144	5.65358	6.45696	6.62775	6.5292	7.45883	6.42535	7.22563	7.51578	6.8504	6.42675	6.48697	6.65282	7.20685	6.22872	6.63326	7.05101	7.78497	7.16568	6.41069	6.4307	6.06249	7.1426	6.14054	6.36977	7.29062	7.81917	7.029	6.85051	5.61109	6.75652	8.36344	6.01375	8.16942	6.6789	6.71709	6.62725	6.64266	6.16858	6.81292	8.03561	8.12903	7.6478	6.4157	6.77553	7.89478	7.40417	7.41358	6.62583	6.02523	6.37912	6.64173	6.59821	6.639	7.79872	7.6712	7.32231	6.715	7.09611	6.25971	6.61711	6.43224	7.18037	6.93667	6.4969	7.34511	7.0114	7.82484	6.35479	6.67132	6.63333	7.37302	6.6838	7.42391	6.97298	7.44538	7.67949	7.32349	7.63167	8.1842	8.61847	7.46557	7.82014	7.05422	6.75248	7.04102
ENSG00000173662	1.21446	1.21446	1.21446	1.21446	1.21446	1.21446	1.21446	1.21446	1.21446	1.21446	1.21446	1.21446	1.21446	1.21446	1.21446	1.21446	1.21446	1.21446	1.21446	1.21446	1.21446	1.21446	1.21446	1.21446	1.21446	1.21446	1.21446	1.21446	1.21446	1.21446	1.21446	1.21446	1.21446	1.21446	1.21446	1.21446	1.21446	1.21446	1.21446	1.21446	1.21446	1.21446	1.21446	1.21446	1.21446	1.21446	1.21446	1.21446	1.21446	1.21446	1.21446	1.21446	1.21446	1.21446	1.21446	1.21446	1.21446	1.21446	1.21446	1.21446	1.21446	1.21446	1.21446	1.21446	1.21446	1.21446	1.21446	1.21446	1.21446	1.21446	1.21446	1.21446	1.21446	1.21446	1.21446	1.21446	1.21446	1.21446	1.21446	1.21446	1.21446	1.21446	1.21446	1.21446	1.21446	1.21446	1.21446	1.21446	1.21446	1.21446	1.21446
ENSG00000173673	1.21446	1.21446	1.21446	1.21446	1.21446	1.21446	1.21446	1.21446	1.21446	1.21446	1.21446	1.21446	1.21446	1.21446	1.21446	1.21446	1.21446	1.21446	1.21446	1.21446	1.21446	1.21446	1.21446	1.21446	1.21446	1.21446	1.21446	1.21446	1.21446	1.21446	1.21446	1.21446	1.21446	1.21446	1.21446	1.21446	1.21446	1.21446	1.21446	1.21446	1.21446	1.21446	1.21446	1.21446	1.21446	1.21446	1.21446	1.21446	1.21446	1.21446	1.21446	1.21446	1.21446	1.21446	1.21446	1.21446	1.21446	1.21446	1.21446	1.21446	1.21446	1.21446	1.21446	1.21446	1.21446	1.21446	1.21446	1.21446	1.21446	1.21446	1.21446	1.21446	1.21446	1.21446	1.21446	1.21446	1.21446	1.21446	1.21446	1.21446	1.21446	1.21446	1.21446	1.21446	1.21446	1.21446	1.21446	1.21446	1.21446	1.21446	1.21446
ENSG00000173674	7.6442	8.19935	7.7572	8.23604	8.07697	9.45637	8.75113	9.21431	8.69423	8.83782	10.0939	9.40209	8.53413	8.32588	6.10487	8.77746	9.51684	9.68581	7.72896	9.14826	8.37927	9.25194	5.61437	9.35509	7.69	8.19858	9.4364	8.9605	7.90665	9.14165	9.2238	8.19776	9.20264	9.78648	9.19753	8.7028	9.51309	8.7583	9.7538	9.00808	8.93675	8.96219	6.60388	8.97918	8.98113	10.0985	10.132	9.02037	9.124	7.4309	9.24541	7.65414	8.46431	9.35615	8.71501	7.99874	8.63036	7.597	7.30554	9.18241	8.95583	8.74451	7.9064	9.80008	9.02308	7.63097	7.28584	9.96612	9.19085	8.82061	8.78353	8.6621	6.55601	8.4998	7.90475	9.06051	8.4952	8.67438	9.22073	9.20851	8.25825	7.52078	9.23114	8.51243	5.68301	6.47597	8.19151	7.22869	8.77024	7.55673	7.35922
ENSG00000173678	1.21446	1.21446	1.21446	1.21446	1.21446	1.21446	1.21446	1.21446	1.21446	1.21446	1.21446	1.21446	1.21446	1.21446	1.21446	1.21446	1.21446	2.28361	1.21446	1.21446	1.21446	1.21446	1.21446	1.21446	1.21446	1.21446	1.21446	1.21446	1.21446	1.21446	1.21446	1.21446	1.21446	1.21446	1.21446	1.21446	1.21446	1.21446	1.21446	1.21446	1.21446	1.21446	1.21446	1.21446	1.21446	1.21446	1.21446	1.21446	1.21446	1.21446	1.21446	1.21446	1.21446	1.21446	1.21446	1.21446	1.21446	1.21446	1.21446	1.21446	1.21446	1.21446	1.21446	1.21446	1.21446	1.21446	1.21446	1.21446	1.21446	1.21446	1.21446	1.21446	1.21446	1.21446	2.22547	1.21446	1.21446	1.21446	1.21446	1.21446	1.21446	1.21446	1.21446	1.21446	1.21446	1.21446	1.21446	1.21446	1.21446	1.21446	1.21446
ENSG00000173679	1.21446	1.21446	1.21446	1.21446	1.21446	1.21446	1.21446	1.21446	1.21446	1.21446	1.21446	1.21446	1.21446	1.21446	1.21446	1.21446	1.21446	1.21446	1.21446	1.21446	1.21446	1.21446	1.21446	1.21446	1.21446	1.21446	1.21446	1.21446	1.21446	1.21446	1.21446	1.21446	1.21446	1.21446	1.21446	1.21446	1.21446	1.21446	1.21446	1.21446	1.21446	1.21446	1.21446	1.21446	1.21446	1.21446	1.21446	1.21446	1.21446	1.21446	1.21446	1.21446	1.21446	1.21446	1.21446	1.21446	1.21446	1.21446	1.21446	1.21446	1.21446	1.21446	1.21446	1.21446	1.21446	1.21446	1.21446	1.21446	1.21446	1.21446	1.21446	1.21446	1.21446	1.21446	1.21446	1.21446	1.21446	1.21446	1.21446	1.21446	1.21446	1.21446	1.21446	1.21446	1.21446	1.21446	1.21446	1.21446	1.21446	1.21446	1.21446
ENSG00000173681	6.15452	7.06274	4.77515	6.67639	6.69284	5.97388	6.73386	6.22662	6.45323	6.47325	6.51933	6.8434	5.61495	5.62938	5.7947	6.00745	6.69201	7.02953	6.62227	5.78203	6.9276	6.21937	5.79057	5.95395	6.1237	6.67494	6.58265	6.02219	6.28331	5.27797	5.59027	5.14489	5.13978	6.58197	6.66776	6.12492	5.3346	5.60201	5.52291	6.6789	5.41231	6.84014	5.63079	6.66346	5.68708	5.898	6.1475	4.41751	4.65755	4.85533	6.74186	6.4424	5.89895	6.65997	6.25997	5.47701	5.01167	5.75456	5.07621	5.22032	5.7802	5.17847	4.94977	6.14723	5.58679	4.92018	3.73589	6.35371	6.77913	5.94743	5.40702	5.92905	4.38956	5.24277	6.1505	6.1621	4.52876	5.18643	6.75251	5.27773	6.6107	5.95518	5.35514	5.69116	1.21446	3.6621	6.40087	5.71282	5.05057	5.43947	5.132
ENSG00000173692	7.79194	8.18059	8.69953	7.93315	7.76558	7.94704	8.37382	7.52438	8.20247	7.54836	8.05966	8.35232	7.76435	7.2829	7.50691	8.69754	8.02218	7.91513	7.52683	8.9167	8.98978	8.83898	6.96887	8.73873	7.97285	8.6902	8.59963	7.42225	8.57818	7.83004	7.81039	9.0329	7.10776	7.89027	8.36908	9.54886	9.28341	8.03263	7.73389	7.9963	7.52428	7.93203	8.35617	8.74401	7.64499	9.28734	7.29756	8.07566	8.01135	7.54342	8.6092	7.44264	7.5247	8.56736	8.38564	7.96726	9.21614	7.40455	7.57826	8.19944	7.89962	7.74131	7.2162	7.63124	7.64751	7.77963	7.16922	8.93643	7.94414	8.41665	7.89744	8.23867	8.05808	7.82504	7.74627	8.10409	8.23198	7.64259	7.77145	7.71211	8.69056	7.99028	8.24805	8.70396	7.01686	6.60678	7.65353	7.16367	7.85295	7.73981	7.37592
ENSG00000173698	2.49791	1.21446	1.21446	3.18997	1.977	3.18488	3.55165	2.11094	1.21446	3.31496	1.21446	2.27535	1.21446	1.21446	1.21446	2.84295	2.61958	1.21446	1.21446	2.80457	3.0419	1.97493	1.21446	2.3589	2.26185	2.00958	2.17779	1.21446	2.01507	1.21446	1.21446	1.21446	2.33261	2.45898	1.21446	1.21446	3.27936	1.21446	2.13944	1.21446	3.25003	2.04246	1.21446	2.7402	2.09659	1.21446	3.65226	2.27296	2.92705	1.21446	1.21446	1.21446	1.21446	2.71831	2.6916	1.99171	1.21446	2.56821	2.92377	1.21446	2.63548	2.04628	1.21446	2.38981	1.21446	2.17863	2.78412	2.76323	2.13371	3.09734	1.21446	2.49271	2.84985	1.21446	1.21446	1.93329	1.21446	1.21446	2.592	2.28778	1.21446	1.21446	2.64353	2.3138	1.21446	1.21446	1.21446	1.21446	1.21446	1.21446	1.21446
ENSG00000173699	1.21446	1.21446	1.21446	1.21446	1.21446	1.21446	1.21446	1.21446	1.21446	1.21446	1.21446	1.21446	1.21446	1.21446	1.21446	1.21446	2.22687	1.21446	1.21446	1.954	1.21446	1.21446	1.21446	1.88657	1.21446	2.32555	1.21446	1.21446	1.21446	1.21446	1.21446	1.21446	2.33261	1.21446	1.21446	1.21446	1.21446	1.21446	1.21446	1.21446	1.21446	1.21446	1.21446	1.21446	1.21446	1.21446	1.21446	1.21446	1.21446	1.21446	1.21446	1.21446	1.21446	1.21446	1.21446	1.21446	1.21446	1.21446	1.21446	1.79526	1.21446	1.21446	1.21446	1.81419	1.21446	1.21446	1.21446	1.21446	1.21446	1.21446	1.21446	1.21446	1.21446	1.21446	1.21446	1.21446	1.21446	1.21446	1.21446	1.21446	1.21446	1.21446	1.21446	1.21446	1.21446	1.21446	1.21446	1.21446	1.21446	1.21446	1.21446
ENSG00000173702	1.21446	1.21446	1.21446	1.21446	1.21446	1.21446	1.21446	1.21446	1.21446	1.21446	1.21446	1.21446	1.21446	1.21446	1.21446	1.21446	1.21446	1.21446	1.21446	1.21446	1.21446	1.21446	1.21446	1.21446	1.21446	1.21446	1.21446	1.21446	1.21446	1.21446	1.21446	1.21446	1.21446	1.21446	1.21446	1.21446	1.21446	1.21446	1.21446	1.21446	1.21446	1.21446	1.21446	1.21446	1.21446	1.21446	1.21446	1.21446	1.21446	1.21446	1.21446	1.21446	1.21446	1.21446	1.21446	1.21446	1.21446	1.21446	1.21446	1.21446	1.21446	1.21446	1.21446	1.21446	1.21446	1.21446	1.21446	1.21446	1.21446	1.21446	1.21446	1.21446	1.21446	1.21446	1.21446	1.21446	1.21446	1.21446	1.21446	1.21446	1.21446	1.21446	1.21446	1.21446	1.21446	1.21446	1.21446	1.21446	1.21446	1.21446	1.21446
ENSG00000173705	1.97142	1.21446	2.43567	2.2583	1.21446	2.19807	1.21446	2.11094	1.21446	1.21446	1.21446	1.21446	1.21446	1.21446	1.21446	1.97325	1.21446	1.21446	1.21446	1.21446	1.21446	2.68815	1.21446	1.21446	1.21446	1.21446	1.21446	1.21446	2.01507	1.21446	1.21446	1.21446	1.21446	1.94756	1.21446	1.21446	1.21446	1.21446	1.21446	1.21446	1.21446	1.21446	1.21446	2.4783	2.44396	1.21446	1.21446	1.21446	1.21446	1.21446	1.21446	1.21446	2.16745	2.04373	1.21446	1.21446	1.21446	1.21446	1.21446	1.21446	1.21446	1.21446	1.21446	2.05672	1.21446	1.21446	1.21446	2.01621	1.21446	1.21446	1.21446	1.21446	1.21446	1.21446	1.21446	1.21446	1.21446	1.21446	1.92257	1.21446	2.10952	1.21446	2.24476	1.21446	1.21446	1.21446	2.24272	1.21446	1.21446	1.21446	1.21446
ENSG00000173706	5.02599	6.31739	7.87032	5.17834	4.82465	6.19995	5.34387	7.21858	5.67195	4.67223	4.74339	6.7672	8.21336	6.33099	4.60666	6.41568	5.14731	6.76329	7.35613	6.14217	5.95915	4.55749	1.21446	7.31256	6.94753	4.66634	5.11052	4.8538	5.0475	6.40266	7.08262	5.53538	7.62941	3.67703	4.82897	4.23647	5.20265	6.1215	5.25015	4.78338	4.16493	5.69129	3.22682	5.98603	6.08011	5.50086	4.85691	4.58557	5.92752	4.19714	6.17683	6.7796	6.11128	6.82707	5.41065	4.93947	4.34005	7.47754	7.43315	4.86962	5.80143	5.92738	4.94977	5.02441	7.51168	4.57139	4.67992	6.69843	5.81224	6.18516	7.41088	6.2389	4.6035	6.24206	4.62065	5.90288	5.96937	6.24372	5.11744	5.22664	4.87563	6.26381	5.46033	5.60978	4.93009	4.41107	5.81217	4.49667	5.86945	5.48348	5.81112
ENSG00000173714	1.21446	1.21446	1.21446	1.21446	1.21446	1.21446	1.21446	1.21446	1.21446	1.21446	1.21446	1.21446	1.21446	1.21446	1.21446	1.21446	1.21446	1.21446	1.21446	1.21446	1.21446	1.21446	1.21446	1.21446	1.21446	1.21446	1.21446	1.21446	1.21446	1.21446	1.21446	1.21446	1.21446	1.21446	1.21446	1.21446	1.21446	1.21446	1.21446	1.21446	1.21446	1.21446	1.21446	1.21446	1.21446	1.21446	1.21446	1.21446	1.21446	1.21446	1.21446	1.21446	1.21446	1.21446	1.21446	1.21446	1.21446	1.21446	1.21446	1.21446	1.21446	1.21446	1.21446	1.21446	1.21446	1.21446	1.21446	1.21446	1.21446	1.21446	1.21446	1.21446	1.21446	1.21446	1.21446	1.21446	1.21446	1.21446	1.21446	1.21446	1.21446	1.21446	1.21446	1.21446	1.21446	1.21446	1.21446	1.21446	1.21446	1.21446	1.21446
ENSG00000173715	1.21446	2.02888	2.43567	1.21446	1.21446	3.08598	3.32652	3.94429	3.03695	4.29137	4.08632	2.8422	1.21446	2.01721	1.21446	2.50088	2.22687	3.23324	2.90717	2.80457	2.45393	4.38397	3.38932	3.28222	1.21446	2.00958	2.55367	1.21446	2.76115	2.95564	2.83141	3.47677	2.33261	2.24064	6.1636	3.76148	1.21446	2.77794	4.70873	2.84625	4.04902	2.81062	6.0899	2.4783	3.23883	1.21446	3.58436	2.27296	1.21446	1.21446	2.60019	1.21446	1.21446	3.12998	2.28074	3.14787	2.68994	2.84567	1.21446	3.56183	1.21446	3.69473	4.2401	3.89296	2.58362	4.69741	1.21446	5.23214	3.45566	4.36579	4.37939	2.9713	3.42914	2.68682	2.61771	2.43565	1.21446	3.67976	2.87348	4.03701	2.93046	2.39501	3.45146	3.77328	1.21446	1.21446	1.21446	3.42604	4.05319	2.998	3.68047
ENSG00000173726	6.91035	7.58054	7.54185	6.81295	7.05159	7.98265	8.14851	8.42314	7.26493	7.66943	9.32023	8.18674	7.62626	8.15357	6.32042	7.02303	7.41005	7.94277	7.56823	7.25679	8.29535	8.39171	5.94751	8.43316	5.92538	7.27581	7.47143	6.67855	5.78478	6.9835	7.52397	7.47576	7.62941	8.12668	7.06657	6.85016	8.21777	7.25495	8.47577	8.06308	7.53489	6.52012	5.18067	7.38248	7.29639	8.70453	8.04323	8.28348	7.26636	6.57824	8.35467	7.00204	8.18088	7.86268	7.0388	7.30181	6.87112	6.54824	6.27999	7.94873	7.3857	7.55308	6.24704	8.72534	6.27379	7.3652	6.02536	8.09279	7.97799	7.6163	7.62001	6.94464	6.74631	6.70993	7.3441	7.06593	6.73154	6.55779	7.83048	7.51404	6.71575	7.77995	7.62365	8.35727	6.61861	5.99232	7.27252	6.8282	6.84739	5.9274	6.23423
ENSG00000173727	1.21446	2.02888	1.21446	1.21446	1.21446	1.21446	1.21446	1.21446	1.21446	1.21446	1.21446	1.21446	1.21446	1.21446	1.21446	1.21446	1.21446	1.21446	1.21446	1.21446	1.21446	1.21446	1.21446	1.21446	1.21446	1.21446	1.21446	1.21446	1.21446	1.21446	2.38614	1.21446	1.21446	1.21446	1.21446	1.21446	1.21446	1.21446	1.21446	1.21446	1.21446	1.21446	1.21446	2.12194	1.21446	1.91057	1.21446	1.21446	1.21446	1.21446	1.21446	1.21446	1.21446	1.21446	1.83929	1.21446	1.21446	2.1886	1.21446	2.03048	1.21446	1.21446	2.27903	1.21446	1.21446	1.21446	1.21446	1.21446	1.21446	1.21446	1.21446	1.21446	1.21446	2.08847	1.21446	1.21446	1.21446	1.21446	1.21446	1.21446	1.21446	1.21446	1.21446	1.21446	1.21446	1.21446	1.21446	2.39826	1.21446	1.21446	1.21446
ENSG00000173728	1.21446	1.21446	1.21446	1.21446	1.21446	1.21446	1.21446	1.21446	1.21446	1.21446	1.21446	1.21446	1.21446	1.21446	1.21446	1.21446	1.21446	1.21446	1.21446	1.21446	1.21446	1.21446	1.21446	1.21446	1.21446	1.21446	1.21446	1.21446	1.21446	1.21446	1.21446	1.21446	1.21446	1.21446	1.21446	1.21446	1.21446	1.21446	1.21446	1.21446	1.21446	1.21446	1.21446	1.21446	1.21446	1.21446	1.21446	1.21446	1.21446	1.21446	1.21446	1.21446	1.21446	1.21446	1.21446	1.21446	1.21446	1.21446	1.21446	1.21446	1.21446	1.21446	1.21446	1.21446	1.21446	1.21446	1.21446	1.21446	1.21446	1.21446	1.21446	1.21446	1.21446	1.21446	1.21446	1.21446	1.21446	1.21446	1.21446	1.21446	1.21446	1.21446	1.21446	1.21446	1.21446	1.21446	1.21446	1.21446	1.21446	1.21446	1.21446
ENSG00000173744	7.53148	8.27557	6.9812	7.71527	7.5978	7.17731	7.48112	7.72068	7.48496	7.24861	7.57612	6.93138	6.3314	7.84209	7.59223	7.45984	7.35341	7.21586	6.795	7.28589	7.73331	7.47155	9.12198	7.22129	7.26776	7.48241	7.29524	7.01997	7.0382	7.70386	7.70255	6.03002	7.43544	7.55196	7.55452	7.33963	6.19863	7.26438	6.90784	7.38681	6.89251	8.03068	5.77757	7.4545	7.36459	7.1695	6.45326	7.24991	7.06998	7.74514	6.39075	8.53448	7.35925	7.40017	7.23791	7.53977	7.13838	7.40455	8.00528	7.14029	7.00216	6.67429	7.43039	7.18351	7.25232	7.56693	8.00007	6.85331	7.14972	7.6019	6.96191	7.56447	7.86643	7.23228	6.95982	7.63864	6.49743	7.23559	7.26176	6.98835	7.08272	7.86373	7.42546	7.17101	6.89593	7.36661	7.21397	7.19655	6.95451	6.99929	7.68149
ENSG00000173757	8.55415	9.19173	8.13768	8.43955	9.49565	8.42523	8.85216	8.91301	8.7845	8.80799	8.40542	9.42155	7.56501	7.93629	7.67278	8.48916	8.43826	8.5677	8.38293	8.74501	9.07829	9.01674	10.8406	8.27257	8.67834	8.60973	8.43035	8.11901	8.27432	8.52575	8.98234	8.90978	8.23859	8.73823	8.65301	8.87493	8.89555	8.61833	8.35048	8.73775	8.22726	9.59125	8.01588	8.9379	8.98368	7.66857	8.38137	9.41481	8.32949	8.53917	8.37154	9.16036	8.56574	8.61671	8.74803	8.30606	8.33762	7.83084	7.20183	8.21433	8.44867	8.20395	8.64818	8.49096	9.04169	8.66089	7.89384	7.94133	8.19981	8.35216	8.4288	8.52035	7.7153	8.74685	8.9783	8.79042	8.1	8.45974	8.42617	8.4014	8.61113	7.84324	9.00714	8.61657	7.83545	8.61847	8.23926	8.62997	8.34899	8.54936	8.53004
ENSG00000173762	7.75749	6.02915	7.54185	6.21623	7.05159	6.92112	7.61009	7.34713	7.57292	7.62735	6.40976	6.99216	7.19899	6.24939	7.89053	7.3881	6.7728	6.93043	7.01058	6.97161	6.69375	6.73069	7.10825	7.5203	7.20666	7.49403	7.51443	6.85037	6.58839	6.93937	6.36057	7.2582	6.83891	5.83782	6.73427	6.51646	7.11735	7.07383	6.82231	6.42549	6.49573	6.26386	9.11055	6.64989	7.38017	6.32254	6.34853	5.82769	7.32261	7.30884	6.58858	6.51645	6.84999	7.17278	7.59874	7.78066	7.70306	8.13146	8.58847	5.81734	8.05327	7.20311	7.44141	7.0875	7.38783	6.66379	8.36067	7.20934	7.03646	7.81664	7.19138	7.93489	9.15866	7.31418	7.11616	7.45739	7.19374	7.76979	7.39486	7.45997	7.37498	7.06995	6.38533	7.34841	8.60641	8.61847	6.68586	7.61657	6.99368	7.7124	6.93231
ENSG00000173769	1.21446	1.21446	1.21446	1.21446	1.21446	1.21446	1.21446	1.21446	1.21446	1.21446	1.21446	1.21446	1.21446	1.21446	1.21446	1.21446	1.21446	1.21446	1.21446	1.21446	1.21446	1.21446	1.21446	1.21446	1.21446	1.21446	1.21446	1.21446	1.21446	1.21446	1.21446	1.21446	1.21446	1.21446	1.21446	1.21446	1.21446	1.21446	1.21446	1.21446	1.21446	1.21446	1.21446	1.21446	1.21446	1.21446	1.21446	1.21446	1.21446	1.21446	1.21446	1.21446	1.21446	1.21446	1.21446	1.21446	1.21446	1.21446	1.21446	1.21446	1.21446	1.21446	1.21446	1.21446	1.21446	1.21446	1.21446	1.21446	1.21446	1.21446	1.21446	1.21446	1.21446	1.21446	1.21446	1.21446	1.21446	1.21446	1.21446	1.21446	1.21446	1.21446	1.21446	1.21446	1.21446	1.21446	1.21446	1.21446	1.21446	1.21446	1.21446
ENSG00000173786	5.53471	5.71086	6.12613	5.94595	5.83199	5.27407	5.57403	6.41061	5.67195	5.92434	5.40946	5.31978	6.31908	6.07086	6.57651	5.58139	5.3511	5.47687	6.49919	6.00872	5.55495	5.50563	6.089	5.52551	5.28549	5.92926	5.7815	5.77885	6.6738	5.59556	6.49602	6.05188	6.80149	5.40837	5.928	6.37955	6.0836	5.66041	5.5837	6.14047	5.70396	6.21887	6.64266	6.42924	5.7605	5.69784	5.58502	5.36051	6.57247	5.42636	5.34727	5.51467	5.19044	5.2476	6.01539	5.93386	5.66803	6.09367	6.27999	5.59597	5.88333	5.92738	6.19588	5.74862	6.28773	5.53834	4.84217	5.55993	5.83708	6.02151	5.84875	5.73172	6.6543	5.64939	5.70092	6.32985	6.00092	5.77821	5.77433	5.97847	5.96933	5.99292	6.09057	5.62367	6.76393	6.60678	6.07187	6.62577	6.98593	6.16183	6.32309
ENSG00000173801	7.0803	3.09908	3.22635	3.18997	5.2355	3.78445	3.85883	5.09128	5.4571	4.29137	4.78325	5.36657	3.9294	4.60429	6.15064	6.48084	4.58852	4.30063	5.08759	4.74831	3.80389	5.00838	3.38932	4.34147	5.76486	3.18748	5.06476	3.84175	7.8889	4.55248	6.27273	3.17426	6.1091	4.0496	5.86997	3.02132	5.89172	4.5502	4.76258	4.22095	2.29347	3.85616	8.85406	3.13279	4.44928	3.16993	2.97401	3.88021	6.4157	5.74211	4.12315	3.1029	2.6844	3.91844	5.18292	4.06516	5.28185	5.22734	6.69101	5.48956	3.62476	3.26804	7.22897	4.74498	4.94181	4.50391	6.78922	3.31964	3.45566	4.41108	4.62319	3.581	3.42914	3.35934	4.47271	5.4951	6.03179	3.52868	4.67428	5.09032	3.53014	5.8356	4.21329	3.61025	6.83144	3.6621	5.84345	4.26526	6.11679	4.14925	6.65965
ENSG00000173805	6.79615	6.96964	6.5633	6.54526	7.17599	6.75128	6.92519	6.6152	7.11182	6.2248	6.29118	6.87602	6.78094	6.29077	6.35991	6.54317	6.92194	6.99222	6.49919	6.37685	6.72721	6.36519	7.10825	6.56742	6.91734	6.7544	6.83425	6.28459	6.9121	7.25953	6.41629	6.27271	6.22678	6.57272	6.66776	7.63845	5.74793	6.7372	6.8718	6.07129	6.64047	6.85	6.68041	6.58003	6.30108	6.57694	5.8313	6.46235	6.09209	6.98934	6.19213	6.10103	6.76894	6.24205	6.8415	6.14576	6.06064	6.82497	6.13724	6.14759	6.25028	6.59362	6.58191	5.78106	6.30153	6.41359	6.86618	6.17421	7.0257	6.03589	6.85568	6.22019	6.21308	6.89168	5.40933	6.13818	5.64916	6.06986	6.24531	6.08246	5.55298	6.64173	5.63218	5.84129	6.3688	5.54667	5.87407	5.66656	5.3462	6.04939	6.15898
ENSG00000173809	2.27336	1.21446	1.21446	1.21446	1.21446	1.91657	1.21446	1.21446	1.21446	1.21446	1.21446	2.6844	1.21446	1.21446	1.21446	1.97325	1.21446	1.97891	1.21446	1.21446	2.45393	2.27816	1.21446	1.21446	1.21446	2.00958	2.17779	1.21446	2.01507	1.21446	2.38614	1.21446	1.21446	1.94756	1.21446	1.21446	1.21446	2.14571	1.21446	2.18897	1.21446	1.21446	1.21446	1.21446	1.21446	1.21446	1.21446	1.21446	1.21446	1.21446	1.21446	1.21446	1.21446	2.04373	2.09146	1.21446	1.21446	1.21446	1.21446	2.03048	1.21446	1.21446	1.21446	2.23906	1.21446	1.21446	1.21446	1.21446	2.97326	1.96909	2.25638	1.21446	1.21446	1.21446	1.21446	1.21446	1.21446	1.21446	2.2063	2.28778	1.21446	1.21446	2.64353	1.85926	1.21446	1.21446	3.53012	1.21446	1.98756	1.21446	2.12506
ENSG00000173810	2.49791	2.02888	2.43567	1.21446	1.21446	1.21446	1.21446	1.21446	1.21446	1.21446	1.21446	1.21446	1.21446	2.01721	2.57347	1.21446	2.22687	1.21446	1.21446	1.954	1.21446	1.21446	1.21446	1.88657	1.21446	1.21446	1.21446	2.32303	2.56874	1.21446	1.21446	1.21446	1.21446	2.24064	1.21446	1.21446	1.21446	1.21446	2.13944	1.21446	1.21446	1.21446	1.21446	1.21446	2.09659	1.21446	1.21446	1.21446	2.24055	1.21446	1.21446	1.21446	1.21446	1.21446	1.83929	1.21446	1.21446	1.21446	1.21446	1.79526	1.21446	1.21446	1.21446	2.05672	2.58362	1.21446	1.21446	1.21446	2.13371	2.27016	2.65907	1.21446	2.84985	1.21446	2.61771	1.93329	1.21446	1.21446	1.92257	1.21446	1.21446	2.84311	1.21446	1.85926	1.21446	1.21446	1.21446	2.39826	1.21446	1.21446	1.21446
ENSG00000173812	10.3581	10.6528	10.8875	10.7693	10.5245	10.3053	10.3414	11.7458	10.4035	10.7622	9.82441	9.76946	10.8128	10.5079	11.4484	10.2733	10.3735	10.0385	11.142	9.98091	10.1138	9.83064	12.9003	9.98855	10.6751	10.1716	9.97493	10.3739	10.3032	10.9377	11	12.3759	11.6746	9.96056	10.1844	10.18	11.2139	10.0534	10.7786	10.4216	10.7645	10.1466	11.2579	10.819	10.9705	11.0624	10.9987	11.1835	10.8831	10.6281	10.6241	11.7888	10.5219	9.93379	10.7114	10.6727	10.2408	11.3703	11.4238	10.4336	10.5747	11.0196	10.5594	10.3904	10.4634	10.9827	11.0177	10.551	10.949	10.4636	10.955	10.9596	11.0246	10.4547	11.1519	10.6227	11.2061	10.7542	10.7551	10.3749	10.7129	11.3341	11.0754	10.9185	12.0573	14.009	11.228	11.6006	10.7774	11.0445	11.1882
ENSG00000173818	5.33833	3.65138	4.95109	4.4699	5.01536	4.36708	5.18134	4.32926	4.59234	3.31496	3.53934	3.94932	4.37882	4.51317	5.47272	4.42415	4.72576	4.39632	4.79208	4.31847	3.66842	3.11042	4.90038	4.14319	4.20193	4.78545	3.23862	5.05559	5.07928	4.29349	4.92262	6.03002	3.52335	3.60367	3.79082	3.36901	4.7887	4.19855	3.59598	4.38392	3.92253	4.43798	7.9709	3.55758	4.44928	3.07159	3.08127	4.00556	3.81262	5.16916	4.78409	4.7724	4.0808	4.08166	4.57706	4.23612	4.88746	4.89397	5.07621	4.77167	4.58079	4.501	5.74015	4.24816	3.95913	4.01248	5.11996	3.78765	3.15523	4.36579	4.83114	4.51562	6.50423	4.33478	3.49645	4.05904	4.39126	3.93919	4.26223	4.62019	4.39122	4.94233	4.0031	3.42462	6.06637	5.54667	5.08714	5.35243	5.0204	5.64717	4.36631
ENSG00000173821	9.43514	8.84385	8.54454	9.31392	9.07351	8.65324	9.62922	9.2802	9.34581	9.19262	9.99312	9.68917	10.2964	9.43552	9.13144	9.16026	9.18779	9.16703	8.90041	10.5849	9.26208	10.7725	10.737	9.58537	9.30381	9.5011	9.88606	9.5997	10.1873	9.09716	9.37898	9.20355	10.7643	9.39346	9.82328	9.96964	8.72151	9.37338	9.01098	9.31252	9.84503	9.575	9.13114	10.3409	9.65792	9.41854	8.5603	8.86333	10.749	9.18472	9.57464	9.16036	9.05299	9.59759	9.85283	9.02251	9.91077	9.65797	10.4678	9.56293	9.0606	8.74983	9.16917	9.14786	9.66573	8.86104	9.1574	9.96612	9.65569	9.34626	8.94022	8.96118	9.09011	9.23711	9.00521	9.92406	9.28466	9.13133	9.45916	9.21015	8.81984	9.3373	9.20723	8.94238	8.91717	8.79339	9.9106	8.5559	10.0661	9.35204	9.80919
ENSG00000173825	5.98601	5.57928	5.43743	5.07304	5.8978	4.86394	4.81559	5.61299	4.75283	5.02523	4.26743	4.66831	4.7188	5.02185	5.61029	5.80166	5.14731	3.43459	4.35615	3.46041	4.24206	4.85141	4.90038	4.2259	5.37735	5.29286	4.69524	3.05481	4.91277	4.6661	4.24073	4.02398	4.552	4.29808	5.05504	4.59027	4.54768	4.34991	3.16613	4.03644	4.04902	5.0681	4.13545	4.86422	4.50783	3.34632	5.04011	4.32532	4.42823	5.30352	4.65669	5.51467	4.72714	5.25509	4.75434	5.38445	5.81115	5.34943	5.22529	4.26512	3.89228	4.55116	5.37591	3.15691	5.13999	5.24193	5.24092	3.20212	4.51855	5.39864	5.06822	5.62187	7.23334	5.13831	6.12616	5.15623	4.94249	4.72995	5.04417	5.17366	4.87563	4.48987	5.46033	5.60978	7.23197	6.60678	4.43335	6.00071	4.16919	7.43904	5.132
ENSG00000173826	2.97809	2.35189	2.89662	2.66164	1.977	2.58093	3.48079	2.4634	3.95931	3.76642	2.02127	3.10583	3.36112	2.33597	2.57347	3.67335	2.90569	2.69542	1.21446	2.64985	3.66842	3.32817	3.38932	3.36044	3.85714	2.75121	3.6792	3.30012	2.76115	1.21446	1.21446	1.21446	1.21446	2.79168	2.91087	2.16103	2.31076	3.72713	2.50195	2.84625	2.29347	3.48952	5.55136	2.4783	2.09659	1.21446	1.91461	1.21446	1.21446	2.89016	1.21446	1.21446	1.89434	3.4925	3.07434	2.87957	2.98761	3.5704	3.52179	1.79526	2.38945	2.81749	2.27903	3.52298	2.94372	1.21446	3.73589	3.52694	2.49421	2.4941	2.95171	2.1326	3.42914	3.70128	1.21446	1.93329	1.21446	2.24199	2.41807	2.86024	3.26516	2.84311	1.21446	2.6129	1.21446	1.21446	2.24272	1.21446	1.98756	2.28621	3.13874
ENSG00000173838	1.21446	1.21446	3.48784	1.21446	1.21446	1.21446	1.21446	1.21446	1.21446	1.21446	1.21446	5.24659	1.21446	7.01328	7.54164	1.21446	1.21446	1.21446	1.21446	1.21446	1.21446	1.21446	1.21446	1.21446	3.39477	1.21446	1.21446	1.21446	1.21446	1.21446	1.21446	1.21446	1.21446	1.21446	1.21446	1.21446	1.21446	1.21446	1.21446	1.21446	1.21446	1.21446	1.21446	1.21446	1.21446	1.21446	1.21446	1.21446	1.21446	1.21446	1.21446	1.21446	1.21446	1.21446	1.21446	1.21446	1.21446	1.21446	1.21446	4.04556	1.21446	3.78307	1.21446	1.21446	1.21446	1.21446	1.21446	1.21446	1.21446	1.21446	1.21446	1.21446	1.21446	1.21446	1.21446	1.21446	1.21446	1.21446	2.99217	1.98196	3.40434	6.79903	1.21446	1.21446	1.21446	1.21446	1.21446	1.21446	1.21446	1.21446	1.21446
ENSG00000173846	5.38435	5.40877	5.31448	4.62778	5.2355	5.11916	5.30493	5.84007	4.964	6.41504	4.20963	4.50957	5.57399	5.47014	5.32054	5.17076	4.93804	4.61047	5.23252	4.846	4.61174	4.38397	5.94751	5.00745	5.33216	5.70732	5.63304	4.8538	4.59775	4.42893	5.20267	4.72028	4.94666	4.82407	5.00179	4.92345	5.30916	5.8728	4.86453	4.38392	5.84738	4.53999	4.67893	4.71474	4.98946	5.04965	3.51284	4.99562	3.9361	5.42636	4.30546	5.19115	4.94079	5.06353	5.20044	5.43148	5.42245	5.30988	4.90975	5.12859	5.04161	5.17847	5.74015	4.74498	4.94181	4.6358	5.95657	4.9513	4.98893	5.25831	5.01254	5.47157	6.33668	5.64939	6.12616	4.67823	4.90947	5.03185	4.60775	5.35111	5.46512	4.59264	5.31081	5.29941	6.27487	5.99232	5.03372	5.35243	4.89291	6.29107	5.09195
ENSG00000173848	4.90461	3.55794	5.70534	4.62778	4.13796	4.10608	5.06952	2.72268	5.08919	4.00076	4.61663	4.12568	3.78988	1.21446	3.43161	4.97273	4.22011	5.02174	6.01107	2.94097	3.80389	4.42939	1.21446	5.31797	4.392	3.41156	4.27759	3.05481	3.78464	4.14357	4.47124	5.37092	4.1309	4.91526	4.48406	2.80219	5.74793	4.41988	5.32336	4.78338	4.85446	4.53999	2.69039	4.99949	5.90779	3.98811	5.87312	4.73578	5.08159	3.47975	5.52719	3.74344	4.3307	4.73886	3.60364	3.64268	4.24114	3.70243	3.52179	4.14392	4.47819	4.85996	2.27903	5.12922	3.44653	5.50447	4.28608	5.17432	5.23375	5.52645	4.08426	4.16584	1.21446	4.397	4.12005	4.83618	3.46877	4.05258	4.50171	4.40574	5.33891	3.42065	4.51891	5.35047	1.21446	1.21446	3.35956	4.78527	4.423	3.90759	4.49559
ENSG00000173852	4.96659	4.4502	12.5221	4.70057	5.67191	5.0956	5.18134	4.4578	5.1479	4.45623	5.53096	5.00148	5.16862	4.46531	4.14008	5.27271	4.69268	5.78736	4.41858	5.53237	5.17202	6.36519	3.38932	5.98937	5.18734	3.91919	4.63365	11.1371	4.59775	11.3516	10.8937	4.54498	4.552	5.62122	10.8471	6.7974	5.8571	4.93019	4.81447	5.18521	4.78453	4.8874	5.46728	4.42419	4.22278	4.49692	4.79993	4.93496	5.80632	4.85533	6.08149	4.50541	5.27141	4.98452	9.67543	3.93825	4.51917	5.04646	2.92377	4.9434	12.1369	5.30005	4.75026	4.85118	4.09468	4.75646	4.28608	5.26019	4.69323	4.27057	4.9546	4.31635	4.13714	4.56871	4.98971	4.77509	4.80557	10.9823	4.42632	4.62019	4.92052	4.12705	4.9256	9.00195	3.87608	1.21446	3.81717	4.26526	4.55587	3.43934	4.96462
ENSG00000173867	1.21446	1.21446	1.21446	1.21446	1.21446	1.21446	1.21446	1.21446	1.21446	1.21446	1.21446	1.21446	1.21446	1.21446	1.21446	1.21446	1.21446	1.21446	1.21446	1.21446	1.21446	1.21446	1.21446	1.21446	1.21446	1.21446	1.21446	1.21446	1.21446	1.21446	1.21446	1.21446	1.21446	1.21446	1.21446	1.21446	1.21446	1.21446	1.21446	1.21446	1.21446	1.21446	1.21446	1.21446	1.21446	1.21446	1.21446	1.21446	1.21446	1.21446	1.21446	1.21446	1.21446	1.21446	1.21446	1.21446	1.21446	1.21446	1.21446	1.21446	1.21446	1.21446	1.21446	1.21446	1.21446	1.21446	1.21446	1.21446	1.21446	1.21446	1.21446	1.21446	1.21446	1.21446	1.21446	1.21446	1.21446	1.21446	1.21446	1.21446	1.21446	1.21446	1.21446	1.21446	1.21446	1.21446	1.21446	1.21446	1.21446	1.21446	1.21446
ENSG00000173868	7.02343	6.73258	7.98529	7.38376	6.70207	5.85298	6.26265	7.12602	7.19734	6.58306	5.06737	5.45581	6.54747	5.81117	9.2145	6.2758	6.87879	5.43288	6.86312	5.8144	5.94498	5.22839	10.4201	5.40812	7.31484	6.22282	5.99113	6.33693	7.39947	7.42865	6.49602	7.16106	7.96169	5.02843	7.56369	5.94241	5.47841	6.84166	6.06055	6.61556	6.35892	6.52012	8.11567	7.28049	6.85258	4.2655	5.4624	7.43556	6.76348	8.42631	4.12315	8.65405	6.27686	5.57512	6.71358	7.09887	6.93494	8.3019	10.3229	5.74727	6.78524	6.52068	8.32446	5.33297	7.46341	6.87692	8.86112	5.17432	6.24228	6.24821	7.38929	8.10243	8.86243	6.95433	6.72089	6.57219	6.01644	6.59493	5.69698	6.36756	5.99043	8.42199	5.95339	4.90261	9.03636	10.2432	6.3797	8.444	6.35213	7.77556	7.15184
ENSG00000173875	7.65827	7.88398	8.33978	7.56869	7.74787	8.13138	7.73943	10.4924	7.06708	7.59277	7.99794	8.34652	7.68021	7.6059	6.10487	7.91341	7.94761	8.01894	6.67377	7.94141	7.67879	8.28588	5.79057	8.16325	7.46848	7.9129	7.64401	7.48154	7.51964	7.44452	7.26051	7.63614	7.33426	7.68668	7.38898	7.89844	8.1833	7.42428	7.62988	8.05713	7.89776	7.82613	7.28119	10.9036	7.18099	9.46201	7.79067	8.11698	7.43916	6.72868	9.37323	6.00134	7.65818	7.8893	7.30803	7.62798	7.15187	6.64651	6.06018	7.53372	7.68836	7.90302	7.29119	8.09339	6.96215	7.38391	6.02536	7.99222	7.84367	7.32046	7.5729	6.85053	6.55601	7.34568	7.2117	7.13398	7.13814	8.31707	7.66599	7.54034	7.66453	6.66528	7.21974	8.15981	6.06637	8.10229	7.29529	7.19655	7.04679	7.04396	10.5961
ENSG00000173889	8.63939	7.56326	7.42819	7.23371	7.10821	7.74321	7.6724	8.81861	8.11727	7.9748	8.37337	7.82279	7.07265	7.63295	7.71904	7.77315	7.26682	8.31019	7.05009	8.42748	8.47343	8.0075	5.94751	7.89762	6.97711	8.03324	7.74133	7.39783	7.07005	8.11423	7.93952	7.44308	7.52998	8.23031	8.19118	8.36053	8.22117	7.10564	7.49428	7.31886	9.25194	7.33035	7.09807	7.19897	9.29554	8.26991	7.63755	7.76507	7.62959	6.86489	8.28156	6.00134	7.41801	7.74703	7.57217	7.00121	8.00009	8.67979	7.33852	8.19194	7.09949	7.77827	6.80307	7.92248	7.28046	7.64654	7.10717	8.1044	8.26067	7.56773	7.10127	6.74984	6.00517	6.94408	7.64723	7.07225	7.57495	9.02314	6.84134	7.07726	7.69053	7.63249	7.67686	8.08915	6.1744	6.47597	7.06292	7.00567	7.64238	7.41657	6.89803
ENSG00000173890	6.70866	7.45503	5.93107	5.61284	4.8911	6.16653	5.13766	4.51793	8.68932	5.61486	6.588	6.19903	4.05607	6.77178	7.47131	5.14409	6.95	4.61047	5.26657	6.21667	6.73546	6.93128	8.33171	7.11853	6.61268	7.10447	4.81095	3.98292	7.78722	4.55248	8.08405	4.97155	6.5539	6.8733	7.3257	5.73334	5.65016	4.34991	9.60083	5.18521	6.73562	10.213	5.63079	8.35414	7.3329	4.08684	5.85931	6.5045	4.15417	8.77637	6.22224	7.40417	7.22898	6.30457	6.80773	7.33918	5.9413	7.1039	2.92377	5.23506	4.96817	4.2193	5.32908	5.24252	6.20199	6.80932	7.83763	4.88061	4.08676	7.2667	5.53083	6.93321	3.82858	5.37117	4.54862	7.05321	4.34227	5.93141	5.71279	7.05554	5.08717	5.8356	5.14384	5.44743	6.54005	7.36661	4.92049	6.10839	4.82461	5.75875	4.22393
ENSG00000173894	1.21446	1.21446	1.21446	1.21446	1.21446	2.40824	2.70222	1.21446	1.21446	1.21446	1.21446	1.97287	1.21446	2.76504	5.32054	1.21446	1.21446	1.21446	1.21446	2.80457	1.21446	1.21446	1.21446	1.21446	1.21446	3.05868	4.01054	1.21446	1.21446	3.78421	3.80268	4.48137	1.21446	1.21446	1.21446	1.21446	1.21446	1.21446	1.21446	1.21446	1.21446	1.21446	1.21446	1.21446	1.21446	1.21446	1.21446	1.21446	1.21446	1.21446	1.21446	1.21446	3.12932	1.80482	1.21446	1.21446	1.21446	4.03559	1.21446	1.21446	1.21446	1.21446	4.33899	1.21446	1.21446	1.21446	1.21446	1.21446	3.15523	1.21446	1.21446	1.21446	1.21446	1.21446	1.21446	1.21446	1.21446	1.21446	3.19976	2.70098	1.21446	1.21446	1.21446	1.21446	1.21446	1.21446	3.53012	3.82513	1.21446	1.21446	1.21446
ENSG00000173898	5.2664	4.76679	5.49516	4.83584	5.18356	4.89161	4.47126	4.32926	4.964	4.73748	5.00147	5.45581	4.96136	4.51317	3.7108	5.19693	4.6588	5.43288	4.47836	5.05083	4.41842	5.90633	3.38932	4.64026	5.54509	5.15274	5.11052	5.43853	5.51031	5.65144	3.80268	4.54498	3.86058	5.83782	4.76637	5.48859	4.99473	5.06639	3.3257	5.2702	4.46422	3.85616	5.63079	4.81612	5.10706	5.02533	4.82871	4.66266	1.21446	4.45215	7.99401	5.51467	4.86438	5.05497	5.41065	5.36034	5.55048	4.13089	3.52179	4.17522	5.00536	4.55116	4.75026	4.95	5.44446	5.01973	3.73589	5.05117	5.30686	4.83205	4.37939	4.89394	4.38956	5.13831	7.56821	4.89476	4.1272	4.66105	4.76856	3.7719	4.73179	3.81912	4.0031	4.31641	3.21167	1.21446	5.03372	1.21446	3.63182	4.44775	4.29692
ENSG00000173905	5.1645	6.34463	4.05909	5.88521	6.17484	5.81031	5.4187	3.26805	3.81886	4.67223	5.43459	6.2246	5.93892	4.51317	5.7947	5.97764	5.26408	5.34062	5.45545	5.58964	5.66282	5.46299	6.64173	5.97766	5.42116	5.64603	5.4319	4.22826	5.25645	5.59556	4.47124	2.50774	5.46195	5.80655	5.10637	5.45484	4.99473	3.93539	3.92056	5.38892	4.55134	6.29308	2.69039	5.91965	3.86424	3.16993	3.18	4.58557	4.58516	5.02085	4.41504	3.1029	5.0367	5.17836	5.44042	5.38445	4.82105	5.22734	5.22529	3.97589	4.92998	4.44899	4.01846	5.31829	3.80879	5.78389	5.45592	5.39277	5.70833	6.44403	4.5465	5.8822	2.84985	4.94521	3.90344	4.50046	3.14993	3.35821	5.2751	3.61715	4.62711	5.51051	4.16364	4.59773	3.87608	1.21446	3.35956	3.64034	3.63182	4.69394	3.78731
ENSG00000173908	1.21446	1.21446	1.21446	1.21446	1.21446	1.21446	1.21446	1.21446	1.21446	1.21446	1.21446	1.21446	1.21446	1.21446	1.21446	1.21446	1.21446	1.21446	1.21446	1.21446	1.21446	1.21446	1.21446	1.21446	1.21446	1.21446	1.21446	1.21446	1.21446	1.21446	1.21446	1.21446	1.21446	1.21446	1.21446	1.21446	1.21446	1.21446	1.21446	1.21446	1.21446	1.21446	1.21446	1.21446	1.21446	1.21446	1.21446	1.21446	1.21446	1.21446	1.21446	1.21446	1.21446	1.21446	1.21446	1.21446	1.21446	1.21446	1.21446	1.21446	1.21446	1.21446	1.21446	1.21446	1.21446	1.21446	1.21446	1.21446	1.21446	1.21446	1.21446	1.21446	1.21446	1.21446	1.21446	1.21446	1.21446	1.21446	1.21446	1.21446	1.21446	1.21446	1.21446	1.21446	1.21446	1.21446	1.21446	1.21446	1.21446	1.21446	1.21446
ENSG00000173914	5.11069	5.21521	6.16216	5.64985	5.65297	5.27407	5.04607	5.69273	4.82675	6.00553	5.40946	4.84462	4.75609	5.51746	5.85127	5.24789	5.3927	5.62103	6.05059	5.66261	4.99021	4.63687	4.90038	5.33646	4.09625	5.46852	4.5018	5.11698	5.19979	4.96087	5.68418	6.13615	5.87672	5.69141	5.25017	6.37955	5.14626	5.5719	6.20281	6.31017	5.16041	3.59095	3.89445	5.08304	5.4852	5.12021	5.53374	5.36051	5.60289	5.16916	6.86141	4.99708	5.75185	5.2325	5.44042	5.43148	5.66803	5.8946	6.06018	5.52591	5.88333	6.12086	5.42125	6.07934	5.46919	5.69665	5.24092	5.23214	4.84874	5.50592	5.68086	5.67784	5.35671	5.20879	5.9432	5.5506	6.19067	6.01607	5.2318	5.83268	5.85887	5.99292	5.71946	5.85312	6.61861	7.03618	5.57176	6.55144	6.38787	5.98969	5.68256
ENSG00000173915	5.92515	7.338	7.88115	7.31644	6.59715	7.98584	7.20365	7.93222	8.05755	6.78038	8.87702	7.98852	7.38179	8.49165	6.00873	7.46522	8.20499	8.19671	8.38679	7.51457	8.31198	8.41699	8.54298	8.77127	6.1237	6.96112	6.9006	8.02649	5.93086	7.80567	7.90101	8.82672	7.8743	8.76689	6.48668	8.36959	9.10892	6.77727	9.47641	7.29885	8.12556	6.44401	3.89445	7.6782	7.21181	9.13454	10.114	9.10836	7.45938	6.8209	9.39485	7.48012	8.20418	7.7602	6.29291	6.1029	6.36878	7.3078	3.93155	8.40812	7.61844	8.4851	6.14283	8.11048	6.86327	6.75286	7.16922	8.90358	8.02193	7.81248	8.72871	7.85839	5.23455	6.91287	7.10376	7.852	8.46728	8.68733	8.22636	8.26299	8.1453	8.57895	7.87198	9.31541	7.23197	8.79339	8.97328	8.22251	8.2873	5.9274	8.54119
ENSG00000173917	4.27775	2.78614	4.05909	3.56035	3.89684	4.71685	3.32652	4.395	4.59234	4.79987	5.06737	5.47728	3.63443	2.92986	3.43161	3.67335	4.62409	4.19794	3.37635	4.36343	4.04023	4.01661	1.21446	4.80934	3.19606	4.17617	5.01748	3.05481	3.52413	4.42893	3.96461	4.34484	5.25541	4.34289	3.50568	4.23647	4.40981	4.19855	4.95967	4.52997	4.98481	3.12735	3.6019	4.13906	4.9053	4.17903	5.40646	5.36051	4.42823	3.88489	4.56492	1.21446	5.31023	4.92931	2.6916	4.80259	4.24114	3.82271	3.93155	4.50471	5.47126	4.89907	2.98688	5.66995	4.83134	3.24019	4.28608	5.55993	3.70006	4.79855	4.28775	2.1326	1.21446	3.79831	3.90344	4.00613	3.87269	4.25489	3.91852	3.12614	5.04729	4.12705	3.36332	5.50861	3.21167	5.25829	4.51406	1.21446	5.39396	3.61413	3.43736
ENSG00000173918	5.2416	5.7724	2.43567	4.83584	4.98529	5.55851	5.1153	4.68435	3.95931	4.45623	4.32293	5.34336	4.75609	3.32194	2.57347	3.42044	4.12323	4.96092	2.90717	5.43152	4.33301	4.4734	1.21446	5.07518	4.9077	5.74677	4.35636	3.68433	4.59775	4.55248	3.80268	2.99091	4.72322	4.79233	5.15593	5.58532	5.20265	4.77958	3.16613	5.60041	4.71097	5.60057	3.89445	5.04188	5.08812	5.91128	1.21446	4.00556	5.32219	4.19714	3.98684	1.21446	4.47556	4.21221	5.33341	3.55748	4.51917	3.82271	3.52179	3.10241	5.86329	5.20985	4.94977	5.27331	3.72694	1.21446	3.73589	5.05117	4.79877	4.22042	4.8942	4.38595	2.84985	5.34013	3.49645	4.77509	2.3024	4.05258	5.06901	4.45132	3.84916	3.16481	3.16672	4.00799	1.21446	1.21446	4.25657	1.21446	3.54687	3.43934	4.22393
ENSG00000173926	4.06508	2.59106	6.48015	5.45447	3.82935	2.9785	3.15135	4.32926	4.59234	3.48307	3.80093	2.8422	5.46618	4.41576	5.73582	3.10667	2.77158	3.60914	6.33291	2.64985	4.74939	4.23817	8.56734	2.66863	4.4782	4.85966	3.90873	2.32303	3.70326	6.11576	4.75886	6.95627	4.45795	4.72664	5.57519	5.06475	2.89349	4.41988	4.86453	3.93409	3.25003	5.13443	3.6019	4.95581	5.00974	1.91057	5.71343	5.86055	4.04941	4.45215	4.51671	5.19115	3.38182	2.30079	4.0221	5.76078	2.68994	5.92104	6.06018	4.70949	1.21446	3.4985	4.75026	3.0071	4.62572	3.91064	4.98781	5.3412	3.90697	2.27016	5.56983	4.79573	1.21446	4.56871	3.90344	3.31944	4.34227	6.53885	3.19976	4.69763	3.94081	4.68845	2.93361	2.73561	5.35545	7.03618	5.13863	4.13346	3.99134	3.61413	3.56444
ENSG00000173928	6.66284	6.71182	5.31448	6.00422	6.00617	6.72858	6.37941	5.46936	5.4571	6.03161	6.92527	6.9236	6.28147	6.6917	4.73326	6.60292	6.50601	6.25923	5.00922	5.78203	6.35148	7.10042	1.21446	6.75043	6.01374	6.20878	6.44711	6.52913	5.82272	6.03412	5.32451	5.86691	5.55504	6.31964	6.11447	5.96653	7.09526	6.31546	5.77825	5.46293	5.88111	5.55297	5.55136	6.04949	5.83036	7.52061	6.72068	5.21535	4.79212	5.16916	8.05796	4.17589	5.83395	6.66559	6.39505	6.42622	5.97207	4.7232	3.52179	5.95688	5.97956	5.63621	6.36752	6.50505	6.07911	5.32197	4.84217	6.90735	5.90915	6.27268	6.30636	5.02964	5.23455	6.00594	6.454	5.94487	5.41131	5.49303	6.0353	5.9315	5.85887	4.12705	5.84894	6.59932	4.65794	3.6621	6.17378	4.78527	5.7645	5.1965	5.68256
ENSG00000173930	4.41843	5.7724	4.77515	3.71276	5.15687	4.94541	4.15466	5.66664	4.4113	4.917	5.16086	5.74833	3.71438	5.29099	4.46763	5.32109	5.19517	5.6013	3.23846	4.40699	4.87489	4.91628	5.61437	5.52551	5.46367	4.28881	5.19788	5.57577	4.24952	4.42893	4.57374	4.41476	4.876	5.86843	5.25017	5.23373	2.54231	5.30513	5.21209	4.78338	5.91406	5.03375	3.22682	5.16197	4.9053	4.66444	5.42535	4.66266	5.32219	3.88489	3.98684	4.99708	4.81106	6.18062	5.03442	5.62589	4.01946	4.30391	3.93155	4.70949	4.76608	4.59961	4.59978	4.11677	4.21817	4.86767	4.28608	5.62601	4.3192	4.83205	3.97014	4.89394	4.38956	5.27597	5.09416	4.77509	4.18415	5.23446	4.46452	5.30261	5.27139	3.98165	4.95477	4.44841	1.21446	1.21446	4.34774	3.82513	4.59752	3.76876	4.49559
ENSG00000173933	4.90461	7.82239	7.79207	8.3913	7.75232	7.48784	7.66859	8.59523	8.33415	8.05318	7.48906	7.07877	8.08472	8.2264	9.63614	4.55216	4.88055	7.87879	8.49091	7.56293	7.72506	4.94765	8.56734	7.3079	7.86627	7.76251	8.30861	8.17754	7.60362	7.56557	8.26932	4.82617	8.29352	7.47956	7.71127	7.56146	8.13361	7.44928	8.44749	7.72351	8.30375	7.62837	7.30555	7.9291	8.09801	4.63249	8.1146	8.05455	8.15459	8.35101	4.05666	9.00195	8.2422	7.37641	7.84056	7.89799	7.99261	8.97582	9.09233	8.24548	7.90453	8.20007	8.69495	7.75596	7.97039	8.44187	8.85169	5.08297	8.26067	4.45497	7.93519	8.38847	9.83967	7.66571	8.89441	8.07606	8.18475	7.80189	8.30391	8.21483	7.84897	8.94865	8.54845	5.38352	10.1339	10.1711	8.49174	9.28577	8.138	4.44775	8.47686
ENSG00000173947	1.21446	1.21446	1.21446	1.21446	1.21446	1.21446	1.21446	1.21446	1.21446	1.21446	1.21446	1.21446	1.21446	1.21446	1.21446	1.21446	1.21446	1.21446	1.21446	1.21446	1.21446	1.21446	1.21446	1.21446	1.21446	1.21446	1.21446	1.21446	1.21446	1.21446	1.21446	1.21446	3.06952	1.21446	1.21446	1.21446	1.21446	1.21446	1.21446	1.21446	1.21446	1.21446	1.21446	1.21446	2.44396	3.64055	1.21446	1.21446	1.21446	1.21446	1.21446	1.21446	3.38182	1.80482	2.89837	1.21446	1.21446	1.21446	1.21446	1.21446	1.21446	1.21446	1.21446	1.21446	1.21446	1.21446	1.21446	1.21446	1.21446	1.21446	1.21446	1.21446	1.21446	2.68682	1.21446	1.21446	1.21446	1.21446	1.21446	1.21446	1.21446	1.21446	1.21446	1.21446	1.21446	1.21446	1.21446	1.21446	1.21446	1.21446	1.21446
ENSG00000173950	5.45073	5.50867	6.91944	5.07304	5.10193	5.35561	5.06952	4.4578	4.31125	5.3911	5.13037	5.2714	5.2227	6.76201	3.9421	5.45713	5.02015	5.41037	4.53572	5.32305	5.85694	4.74818	1.21446	5.22176	3.19606	4.99739	5.69427	4.77965	5.25645	5.04698	5.0695	4.66422	5.19876	5.36604	3.14161	5.91788	5.74793	5.54114	5.1328	5.18521	5.62649	4.80818	4.51996	4.76634	5.33288	5.69784	6.59317	5.49231	5.36581	3.47975	5.66528	3.74344	5.25159	5.31363	5.80299	5.84992	5.3771	4.30391	4.24676	5.37461	5.71458	5.70376	4.75026	5.45877	5.01097	5.43423	4.28608	5.76932	5.50616	6.18516	4.9546	4.94062	4.6035	5.10172	5.9432	5.60403	5.60874	5.08526	6.00995	5.22664	5.66234	4.12705	6.39595	6.07133	4.32083	3.6621	4.79749	4.59954	6.23926	4.69394	4.55604
ENSG00000173954	1.21446	1.21446	1.21446	1.21446	1.21446	1.21446	1.21446	1.21446	1.21446	1.21446	1.21446	1.21446	1.21446	1.21446	1.21446	1.21446	1.21446	1.21446	1.21446	1.21446	1.21446	1.21446	1.21446	1.21446	1.21446	1.21446	1.21446	1.21446	1.21446	1.21446	1.21446	1.21446	1.21446	1.21446	1.21446	1.21446	1.21446	1.21446	1.21446	1.21446	1.21446	1.21446	1.21446	1.21446	1.21446	1.21446	1.21446	1.21446	1.21446	1.21446	1.21446	1.21446	1.21446	1.21446	1.21446	1.21446	1.21446	1.21446	1.21446	1.21446	1.21446	1.21446	1.21446	1.21446	1.21446	1.21446	1.21446	1.21446	1.21446	1.21446	1.21446	1.21446	1.21446	1.21446	1.21446	1.21446	1.21446	1.21446	1.21446	1.21446	1.21446	1.21446	1.21446	1.21446	1.21446	1.21446	1.21446	1.21446	1.21446	1.21446	1.21446
ENSG00000173960	7.10791	7.23266	6.23162	6.65837	7.94334	8.11397	7.82421	6.72026	7.79948	6.5292	7.5069	8.16051	7.36392	5.98939	5.95813	7.59834	7.60793	8.34907	6.6091	7.52925	6.91314	7.48224	5.41349	7.49181	6.59371	7.8144	6.83425	6.05382	6.99738	6.93937	7.16621	6.19627	6.19825	6.99604	7.91846	8.26178	7.10266	7.14699	7.49428	7.90657	6.95711	7.0429	7.37625	6.76769	8.16252	7.89244	7.31786	6.30428	6.47651	6.90758	8.0496	6.10103	7.10789	7.99336	7.18628	6.60057	8.28962	5.84021	5.48367	7.2051	6.71994	6.49552	6.32053	7.16727	6.20199	8.60619	5.72794	7.66114	8.08023	7.20452	6.67109	6.5988	4.95365	6.44485	7.62137	6.57219	6.07689	6.24372	7.43821	6.70183	7.13099	6.61779	7.35103	7.15201	3.87608	3.6621	5.81217	5.35243	6.04396	5.98969	5.73537
ENSG00000173966	1.21446	1.21446	1.21446	1.21446	1.21446	1.21446	1.21446	1.21446	1.21446	1.21446	1.21446	1.21446	1.21446	1.21446	1.21446	1.21446	1.21446	1.21446	1.21446	1.21446	1.21446	1.21446	1.21446	1.21446	1.21446	1.21446	1.21446	1.21446	1.21446	1.21446	1.21446	1.21446	1.21446	1.21446	1.21446	1.21446	1.21446	1.21446	1.21446	1.21446	1.21446	1.21446	1.21446	1.21446	1.21446	1.21446	1.21446	1.21446	1.21446	1.21446	1.21446	1.21446	1.21446	1.21446	1.21446	1.21446	1.21446	1.21446	1.21446	1.21446	1.21446	1.21446	1.21446	1.21446	1.21446	1.21446	1.21446	1.21446	1.21446	1.21446	1.21446	1.21446	1.21446	1.21446	1.21446	1.21446	1.21446	1.21446	1.21446	1.21446	1.21446	1.21446	1.21446	1.21446	1.21446	1.21446	1.21446	1.21446	1.21446	1.21446	1.21446
ENSG00000173976	1.21446	1.21446	1.21446	1.21446	1.21446	1.21446	1.21446	1.21446	1.21446	1.21446	1.21446	1.21446	1.21446	1.21446	1.21446	1.21446	1.21446	1.21446	1.21446	1.21446	1.21446	1.21446	1.21446	1.21446	1.21446	1.21446	1.21446	1.21446	1.21446	1.21446	1.21446	1.21446	1.21446	1.21446	1.21446	1.21446	1.21446	1.21446	1.21446	1.21446	1.21446	1.21446	1.21446	1.21446	1.21446	1.21446	1.21446	1.21446	1.21446	1.21446	1.21446	1.21446	1.21446	1.21446	1.21446	1.21446	1.21446	1.21446	1.21446	1.21446	1.21446	1.21446	1.21446	1.21446	1.21446	1.21446	1.21446	1.21446	1.21446	1.21446	1.21446	1.21446	1.21446	1.21446	1.21446	1.21446	1.21446	1.21446	1.21446	1.21446	1.21446	1.21446	1.21446	1.21446	1.21446	1.21446	1.21446	1.21446	1.21446	1.21446	1.21446
ENSG00000173988	1.21446	1.21446	1.21446	1.21446	1.977	1.21446	2.38615	1.21446	1.21446	1.21446	2.02127	2.27535	1.21446	2.76504	1.21446	1.21446	1.93753	1.21446	1.21446	1.954	2.2364	1.21446	1.21446	1.88657	1.21446	1.21446	1.21446	2.32303	2.33304	1.21446	1.21446	1.21446	1.21446	2.24064	3.33639	1.21446	1.21446	1.21446	1.21446	1.21446	4.04902	2.81062	2.69039	1.21446	1.843	1.21446	1.21446	4.00556	1.21446	1.21446	1.21446	1.21446	1.21446	1.21446	1.83929	1.21446	1.21446	1.21446	1.21446	1.21446	3.00658	1.21446	1.21446	1.21446	1.21446	1.21446	1.21446	3.78765	1.21446	1.21446	3.38472	2.49271	1.21446	1.21446	1.21446	1.21446	3.14993	1.21446	1.92257	2.86024	1.21446	1.21446	1.21446	1.21446	1.21446	1.21446	3.53012	1.21446	1.21446	1.21446	1.21446
ENSG00000173991	2.68175	1.21446	2.43567	2.66164	2.281	1.91657	1.21446	1.21446	2.73245	2.60855	2.02127	2.27535	1.21446	2.01721	2.57347	1.21446	1.93753	1.97891	1.21446	2.80457	1.21446	2.27816	1.21446	2.15675	2.26185	1.21446	2.17779	1.21446	2.01507	2.48072	1.21446	2.99091	1.21446	2.24064	1.21446	1.21446	2.31076	2.51042	1.21446	1.21446	1.21446	1.21446	1.21446	1.21446	1.21446	1.91057	1.91461	2.27296	1.21446	1.21446	2.03454	1.21446	1.21446	2.04373	2.09146	1.21446	1.21446	2.1886	1.21446	2.20753	1.21446	1.21446	2.68931	1.81419	2.02427	2.55479	1.21446	2.01621	1.21446	1.21446	1.21446	2.1326	1.21446	2.08847	3.13347	1.21446	2.3024	1.21446	2.2063	1.21446	2.10952	1.21446	1.21446	2.11905	1.21446	1.21446	1.21446	2.39826	1.21446	2.998	1.21446
ENSG00000173992	4.80628	4.5481	5.43743	5.72112	5.07365	4.74751	4.47126	4.92457	5.08919	5.12583	3.87802	4.37759	5.61495	4.60429	7.00779	4.55216	4.62409	4.76116	4.29082	4.56892	4.1448	4.28847	8.72723	5.03039	6.22585	4.05362	4.96858	5.48575	4.877	4.96087	5.59027	5.59622	4.64019	4.29808	4.70088	4.23647	5.50104	4.88173	5.69807	5.38892	5.26654	5.66914	6.85565	5.16197	4.64439	4.87003	4.3605	4.73578	5.08159	5.83362	4.41504	7.00204	5.34804	3.81865	4.17381	4.87268	4.43245	5.99758	6.74121	4.97891	4.18329	5.41212	6.22169	4.74498	5.17051	5.01973	6.57666	4.55643	4.89702	3.87439	5.01254	5.62187	6.6543	5.06417	5.66755	5.15623	4.94249	4.25489	4.82811	5.30261	4.2566	5.91641	5.39815	4.38396	7.99113	7.43861	5.37149	6.74172	5.46275	6.36338	5.8355
ENSG00000174004	5.57493	5.02554	5.43743	5.01733	5.49173	4.91876	5.55758	4.68435	5.1479	5.4309	3.87802	4.66831	5.73124	5.44587	6.76476	5.17076	4.6588	5.34062	6.06995	4.36343	4.71621	4.88421	6.089	4.91184	5.54509	5.09261	5.4319	5.95676	5.51031	4.77129	4.3607	5.6546	5.36239	4.97297	5.05504	5.58532	4.5908	5.30513	5.04886	5.2702	4.46422	4.80818	4.51996	5.04188	5.89698	4.30681	5.01533	5.0538	6.21618	5.02085	5.31962	5.89424	4.83797	4.68419	5.48394	5.64596	4.88746	6.7385	7.01045	5.26408	4.92998	5.17847	5.17865	4.91129	5.58679	5.60377	6.09101	4.98537	5.27077	5.86931	5.12181	5.56362	6.14706	5.34013	5.66755	5.27098	5.64916	5.64269	5.2318	5.2004	5.71405	5.70517	4.86539	4.80807	7.07372	7.12615	5.71402	6.60142	6.10252	6.04939	5.20887
ENSG00000174007	6.88663	7.79305	5.17999	6.24067	7.43029	7.42333	7.34905	7.30554	6.68811	7.08409	8.04753	7.80596	6.89321	6.43307	4.46763	7.90157	7.25563	6.48025	5.48465	7.68157	7.52087	8.57011	5.17982	8.26777	6.87083	7.26906	7.31483	4.92429	7.09348	8.08416	7.19833	6.21576	6.04645	8.61298	7.54529	7.13163	7.45453	7.78014	6.80966	6.42549	6.51731	7.1345	4.67893	7.56708	7.72346	8.17961	8.51486	7.54053	6.76348	6.52439	7.5059	6.19425	6.86956	7.60533	7.03394	6.6108	7.51755	5.66348	4.72125	6.83287	7.03832	7.19533	6.34422	6.77008	6.56453	6.48467	5.55244	6.70861	7.04713	7.55283	7.12759	6.50922	5.46927	7.49361	7.10376	7.55538	5.52433	6.12171	7.92154	7.04088	7.57665	5.61113	7.33457	8.04349	5.35545	4.41107	7.10219	5.23032	6.14492	6.6976	7.08231
ENSG00000174010	3.21575	3.55794	4.05909	3.71276	3.51984	3.95462	3.61893	4.03028	3.95931	4.10451	4.96734	3.10583	1.98856	4.88377	2.57347	3.67335	3.41744	4.39632	4.15025	3.83133	4.61174	3.22394	1.21446	4.26549	3.71992	4.17617	3.6792	3.98292	3.42465	4.14357	4.24073	3.60534	3.86058	4.72664	2.62403	3.97142	3.38564	3.72713	4.26045	4.66232	3.78323	2.81062	2.69039	4.71474	3.50145	3.70499	4.23621	5.21535	4.15417	1.21446	3.66552	3.74344	3.83156	3.38255	3.70836	3.55748	3.22623	3.42387	1.21446	4.07913	3.00658	3.78307	1.21446	4.39677	3.95913	4.19614	2.78412	4.00637	3.90697	4.05817	3.18668	2.9713	1.21446	3.35934	4.81711	4.11	3.64509	4.25489	4.12518	3.84312	3.53014	3.42065	2.93361	3.96414	1.21446	1.21446	3.68126	2.8474	3.78716	2.998	3.29668
ENSG00000174013	4.96659	5.38267	5.88867	5.41198	5.81506	6.17776	5.5241	5.05139	5.25855	5.12583	6.71624	6.36916	5.37369	6.05493	4.95695	5.62052	5.17144	5.88843	5.19764	5.93706	6.02795	6.42184	4.08974	6.44531	5.54509	6.19459	5.2802	5.17584	5.76543	5.90226	5.9716	5.10349	5.94703	6.46679	5.25017	6.14618	5.38416	5.41107	5.90267	5.8687	5.91406	5.66914	4.67893	5.89682	5.7605	6.41864	6.15881	5.36051	5.44927	6.22004	5.68705	4.17589	6.00903	6.08326	5.55368	5.7971	5.12594	4.7232	4.50384	6.07594	6.03435	5.65909	5.42125	6.09661	5.5409	4.86767	4.84217	6.53635	5.83708	5.54669	5.49073	5.43952	4.13714	5.10172	5.2378	5.72149	5.52433	5.53193	5.72842	5.42091	5.63577	4.94233	5.46033	6.15012	4.32083	1.21446	4.5904	4.94953	5.41726	5.52619	5.132
ENSG00000174015	1.97142	1.21446	1.21446	1.21446	1.21446	1.21446	1.21446	1.21446	1.21446	1.21446	1.21446	1.21446	1.21446	1.21446	1.21446	1.21446	1.21446	1.21446	1.21446	1.21446	1.21446	1.21446	1.21446	1.21446	1.21446	1.21446	1.21446	1.21446	1.21446	1.21446	1.21446	1.21446	1.21446	1.21446	1.21446	1.21446	1.21446	1.21446	1.21446	1.21446	1.21446	1.21446	1.21446	1.21446	2.09659	1.21446	1.21446	1.21446	1.21446	1.21446	1.21446	1.21446	1.21446	1.21446	1.21446	1.21446	1.21446	1.21446	1.21446	1.21446	1.21446	1.21446	1.21446	1.21446	1.21446	1.21446	1.21446	1.21446	1.21446	1.21446	1.21446	1.21446	1.21446	1.21446	1.21446	1.21446	1.21446	1.21446	1.21446	1.21446	1.21446	1.21446	1.21446	1.21446	1.21446	1.21446	1.21446	1.21446	1.21446	1.21446	1.21446
ENSG00000174016	1.21446	1.21446	1.21446	1.21446	1.21446	1.21446	1.21446	1.21446	1.21446	1.21446	1.21446	1.21446	1.21446	1.21446	1.21446	1.21446	1.21446	1.21446	1.21446	1.21446	1.21446	1.21446	1.21446	1.21446	1.21446	1.21446	1.21446	1.21446	1.21446	1.21446	1.21446	1.21446	1.21446	1.21446	1.21446	1.21446	1.21446	1.21446	1.21446	1.21446	1.21446	1.21446	1.21446	1.21446	1.21446	1.21446	1.21446	1.21446	1.21446	1.21446	1.21446	1.21446	1.21446	1.21446	1.21446	1.21446	1.21446	1.21446	1.21446	1.21446	1.21446	1.21446	1.21446	1.21446	1.21446	1.21446	1.21446	1.21446	1.21446	1.21446	1.21446	1.21446	1.21446	1.21446	1.21446	1.21446	1.21446	1.21446	1.21446	1.21446	1.21446	1.21446	1.21446	1.21446	1.21446	1.21446	1.21446	1.21446	1.21446	1.21446	1.21446
ENSG00000174021	7.75749	8.85572	7.74538	8.11581	7.9277	8.42287	8.06968	8.88505	7.66586	8.48883	7.99373	7.87211	8.67363	8.72319	8.1489	8.24864	7.94413	8.06278	8.10681	8.59264	8.59164	8.0075	8.44121	8.12401	7.80987	8.02526	7.20361	7.95299	7.47871	7.59431	8.46682	7.76732	8.21745	8.04877	7.42967	8.04703	8.09704	7.62783	8.49168	7.8866	8.25321	7.46476	6.39263	8.61728	8.59864	8.67761	8.78474	8.44361	8.09124	7.0667	8.87839	8.68647	8.55168	7.98665	8.26848	8.11102	8.18855	7.87878	7.43315	8.44803	8.47529	8.45608	8.0283	8.38082	8.17532	8.07838	7.67608	8.41839	7.95551	7.97773	8.28421	7.82167	8.11094	7.64687	9.28322	8.28635	8.53879	7.97381	8.31429	8.01931	8.54499	7.92352	9.04135	9.08567	8.02034	8.61847	9.09506	8.93276	8.80147	8.16065	8.70211
ENSG00000174028	1.21446	1.21446	1.21446	1.21446	1.21446	1.21446	1.21446	1.21446	1.21446	1.21446	1.21446	1.21446	1.21446	1.21446	1.21446	1.21446	1.21446	1.21446	1.21446	1.21446	1.21446	1.21446	1.21446	1.21446	1.21446	1.21446	1.21446	1.21446	1.21446	1.21446	1.21446	1.21446	1.21446	1.21446	1.21446	3.20704	1.21446	1.21446	1.21446	1.21446	1.21446	3.25971	1.21446	1.21446	1.21446	1.21446	1.21446	1.21446	1.21446	1.21446	1.21446	1.21446	1.21446	1.21446	1.21446	1.21446	1.21446	1.21446	1.21446	1.21446	1.21446	1.21446	1.21446	1.21446	1.21446	1.21446	1.21446	1.21446	1.21446	1.21446	1.21446	1.21446	1.21446	1.21446	1.21446	1.21446	1.21446	1.21446	1.21446	1.21446	1.21446	1.21446	1.21446	1.21446	1.21446	1.21446	1.21446	1.21446	1.21446	1.21446	1.21446
ENSG00000174032	4.54632	4.28929	4.67828	3.38825	4.64355	4.80691	4.06289	3.26805	4.75283	4.37622	6.00327	4.55095	3.78988	3.70879	4.14008	3.51019	3.71809	4.86454	3.50105	5.30033	4.57513	5.52649	1.21446	4.66988	4.392	3.91919	4.91795	5.28676	3.93414	5.04698	4.99795	4.19361	4.35717	6.48664	4.31849	4.38881	3.38564	4.88173	5.00496	7.29885	4.37136	8.46203	1.21446	4.48728	4.72043	2.56982	3.71689	3.88021	4.50887	4.45215	3.36162	3.1029	4.66831	4.38769	3.80557	4.33948	4.75138	4.38302	4.72125	4.26512	4.42395	4.64645	4.13368	4.65391	4.15779	5.01973	4.03814	5.08297	4.3192	4.05817	4.28775	3.9971	3.42914	3.97388	3.13347	5.13214	4.39126	4.72995	4.21802	4.80641	6.99153	5.28524	4.16364	4.59773	1.21446	3.6621	4.15906	6.987	3.85865	3.61413	4.43243
ENSG00000174038	1.21446	1.21446	1.21446	1.21446	2.69194	1.21446	2.17956	1.21446	1.21446	1.21446	1.21446	1.97287	1.21446	1.21446	1.21446	1.21446	1.93753	1.97891	1.21446	1.21446	1.94447	1.97493	1.21446	1.21446	1.21446	1.21446	2.17779	1.21446	1.21446	1.21446	1.21446	1.21446	2.33261	1.94756	1.21446	1.21446	1.21446	1.21446	1.21446	1.21446	1.21446	1.21446	1.21446	1.21446	1.21446	1.21446	3.27156	2.68122	1.21446	1.21446	1.21446	1.21446	1.21446	2.37212	1.21446	1.21446	1.21446	1.21446	1.21446	1.21446	1.21446	1.21446	1.21446	1.81419	2.02427	1.21446	1.21446	2.01621	1.21446	1.21446	1.21446	1.21446	1.21446	1.21446	1.21446	1.21446	1.21446	1.21446	1.92257	1.21446	1.21446	1.21446	1.21446	1.21446	1.21446	1.21446	1.21446	1.21446	1.21446	1.21446	1.21446
ENSG00000174059	1.21446	2.78614	3.22635	2.66164	2.69194	2.40824	3.48079	2.72268	2.31143	1.21446	3.33126	1.97287	2.71301	3.52939	2.57347	3.22003	2.22687	2.99397	3.23846	1.21446	2.92057	3.22394	1.21446	3.43423	2.26185	3.41156	1.21446	2.74787	2.76115	1.21446	1.21446	1.21446	1.21446	2.92719	1.21446	1.21446	1.21446	2.14571	2.768	2.84625	2.29347	3.68524	1.21446	1.21446	2.90749	1.21446	3.27156	1.21446	1.21446	1.21446	1.21446	3.1029	3.21914	2.85743	2.28074	3.46647	1.21446	2.56821	1.21446	3.35234	2.05646	3.13528	2.27903	2.6359	3.21986	1.21446	1.21446	1.21446	1.21446	2.67747	1.21446	2.75714	1.21446	2.08847	2.9035	2.89659	1.99264	2.24199	2.41807	1.98196	2.93046	2.39501	3.61186	2.11905	1.21446	1.21446	2.64081	1.21446	1.98756	2.28621	2.48251
ENSG00000174080	3.10258	2.95276	4.3402	3.97426	3.51984	3.27662	3.24193	3.94429	4.20351	3.88858	4.32293	2.8422	3.36112	3.32194	4.31339	3.42044	2.61958	3.60914	5.04894	3.37202	4.28827	2.27816	4.55242	3.57047	3.98186	4.05362	3.6792	3.30012	3.07019	2.95564	4.24073	4.34484	3.31628	2.92719	4.31849	3.64299	3.03591	4.34991	2.98337	3.57115	3.78323	4.07822	1.21446	2.95247	3.37674	4.08684	2.8563	2.68122	3.35555	4.45215	2.3596	4.17589	3.12932	3.51862	2.98954	3.55748	4.01946	4.83929	4.24676	3.35234	4.24744	4.55116	4.01846	3.6254	4.09468	4.57139	4.49669	3.42737	2.97326	3.80724	3.55663	3.80486	3.42914	3.97388	4.62065	3.70599	4.1272	4.25489	3.292	4.30991	3.53014	4.48987	4.26123	3.72109	4.93009	4.41107	3.94078	4.69544	3.85865	3.61413	4.14691
ENSG00000174099	5.90952	6.73258	3.48784	6.42252	6.10694	6.07343	6.37941	5.84007	5.58983	3.6322	5.53096	6.41429	4.96136	5.54055	4.31339	6.32395	5.56629	5.7158	5.29983	6.14217	5.68004	6.66651	5.17982	6.23531	4.84454	6.09119	5.91606	5.70103	5.80387	3.294	5.38175	5.56612	5.19876	5.95653	4.70088	6.10333	4.25695	5.37662	3.92056	4.52997	6.28532	5.95189	4.82187	6.02865	3.95232	6.29242	5.36791	5.9241	4.15417	6.77553	5.88839	5.36202	5.8603	5.41067	5.77992	4.33948	4.88746	5.22734	4.50384	5.32041	5.07697	5.27061	4.01846	4.93078	4.27606	5.06702	5.95657	5.3412	5.65341	5.6249	5.44949	4.98583	4.95365	5.83869	3.13347	5.29287	4.52876	3.16195	5.37794	3.84312	4.73179	5.74997	5.51993	4.85613	3.21167	1.21446	3.68126	3.16975	3.35871	4.76734	5.48074
ENSG00000174106	5.19066	6.47359	5.93107	6.81295	6.68355	6.88735	6.34153	7.07742	5.99259	6.91244	7.57612	7.32305	5.249	6.4207	5.54315	7.05189	6.72487	6.91456	5.94966	6.16743	7.27164	7.3367	4.90038	7.16568	6.57448	6.0445	6.35542	6.48343	6.1102	6.91679	6.64336	5.0169	6.43671	7.46463	7.05361	6.22825	6.35559	6.53393	6.6486	6.1848	6.66001	6.43093	5.46728	6.70344	6.69942	6.68133	6.93307	7.1995	6.73058	5.42636	7.00679	5.51467	6.62282	6.77349	6.26827	6.22782	6.03172	5.30988	4.72125	6.57456	6.85787	5.94608	5.12477	7.39709	5.97953	6.41359	5.11996	6.79716	6.92515	6.6068	6.08225	6.06109	3.42914	5.79365	5.9432	6.8401	5.20961	6.63114	6.68211	6.40241	6.0719	5.79342	5.7363	6.42024	3.87608	4.41107	5.53388	4.86977	6.04396	5.39406	6.07958
ENSG00000174109	3.31967	3.55794	3.70604	3.71276	3.42983	4.15311	3.74417	2.72268	3.03695	4.29137	3.53934	3.50922	3.36112	3.32194	4.95695	3.42044	3.64902	3.43459	2.90717	2.80457	3.86689	4.01661	4.08974	2.79542	2.26185	2.91485	2.82865	2.74787	2.76115	2.95564	3.61891	3.72266	3.06952	3.60367	1.21446	3.87046	4.20206	3.72713	3.59598	4.22095	3.62804	2.04246	2.69039	3.29037	3.30962	2.39838	4.43765	3.21507	4.04941	3.88489	4.65669	1.21446	3.59326	3.68839	3.65702	3.02106	3.42708	3.70243	4.24676	3.65537	3.52236	4.33883	2.68931	4.00938	2.77781	3.54972	3.34614	3.70621	2.97326	3.41	2.65907	3.69756	3.42914	3.48336	3.13347	3.22631	3.87269	4.05258	4.21802	4.03701	4.02674	4.12705	3.94517	3.66681	6.27487	4.89678	3.53012	4.69544	3.78716	2.998	3.88638
ENSG00000174123	7.03786	7.75298	6.58998	6.401	7.11513	8.19899	6.9693	6.94281	6.56476	6.91244	8.32727	7.96976	6.73532	6.68137	4.95695	7.26409	7.21574	7.63435	6.69884	7.35893	7.1035	7.81377	4.55242	7.6695	7.07609	6.98603	7.32453	5.95676	6.54372	6.5567	6.61983	6.89717	5.76436	7.63429	6.7014	6.77027	7.6439	8.05995	7.40466	7.76056	7.21657	6.65001	5.63079	6.71652	7.00616	6.74201	8.02173	7.61933	7.26636	6.3496	8.65678	5.36202	6.66076	7.14693	6.97937	6.80143	6.67948	5.38792	4.90975	7.6696	7.10802	7.37841	6.60169	8.61291	6.42017	6.6484	5.24092	7.0898	7.21743	7.16588	6.43846	6.64159	4.13714	6.72199	6.75301	7.01434	6.16306	7.30445	7.01048	6.51283	6.83713	6.20072	6.99374	7.40167	4.32083	4.41107	5.81217	4.94953	6.83881	5.7941	6.47039
ENSG00000174125	9.01057	11.0892	9.41025	9.22496	9.7767	10.2892	9.97653	10.0184	9.46553	9.54428	10.09	10.5584	8.30048	9.8516	8.7485	10.5548	9.88064	10.0549	8.50874	9.7859	10.7015	9.91095	9.62965	10.0167	9.62187	9.01244	9.67868	9.3774	9.50974	10.0293	10.1865	7.37541	9.60673	10.8531	9.93525	10.865	8.61174	9.86494	10.4727	10.1345	10.4068	9.93942	8.2346	10.2948	9.90618	9.56421	8.69057	10.8566	9.87259	9.37918	8.94303	10.5388	10.1111	10.1954	9.17619	9.68468	9.24474	8.24032	8.91788	9.09158	9.30087	8.81733	8.98572	9.72648	9.64424	10.0843	8.47561	8.89914	9.94812	9.36627	10.1252	9.36792	7.41249	9.74646	8.55973	9.87158	8.34678	9.46034	9.71749	9.22157	9.19381	8.13218	8.73559	9.22967	6.6931	7.29083	8.80501	6.92948	7.02426	8.11254	8.36003
ENSG00000174130	8.66052	9.74251	8.04434	8.66823	8.47691	8.48739	8.75833	8.9964	8.28291	8.22668	8.71768	8.89014	8.14525	8.99532	7.86333	8.68838	8.96018	8.75307	8.38293	8.92227	9.0976	8.93157	7.94227	7.8599	8.64189	8.91642	8.97387	8.43315	8.40801	8.83956	8.87218	7.65052	8.07578	9.40523	8.94381	9.07374	8.16575	8.66532	8.95182	8.93216	8.90846	8.64586	7.37625	9.13582	8.52344	8.70453	8.35705	8.7628	8.07823	8.74142	8.67864	9.07723	8.51695	8.46811	8.62902	8.45533	8.39545	7.76676	7.09007	8.8744	7.74961	8.29055	8.75357	8.78111	8.76634	8.72463	8.55908	7.51798	7.63318	8.12598	8.50607	8.06102	7.59675	8.59788	8.96122	8.60456	7.67112	8.31707	8.08199	8.07073	7.8257	7.85352	8.44491	8.3921	7.66093	6.47597	7.94025	7.44934	7.31763	8.55965	7.82824
ENSG00000174132	4.54632	4.23128	4.57432	5.22822	4.60439	4.51752	4.32186	5.40763	3.48514	4.45623	4.89653	5.80031	4.05607	4.55946	4.14008	5.22264	5.12277	4.64967	4.29082	4.27203	5.14742	3.67785	3.38932	4.304	5.13562	4.99739	4.19413	4.33646	4.94766	4.55248	4.92262	3.60534	4.94666	5.3001	4.22776	4.0655	4.0231	3.48094	5.85419	4.72414	4.37136	3.59095	2.69039	4.99949	4.32435	3.98811	4.93832	5.26539	4.42823	3.47975	5.29143	5.19115	5.08234	4.82217	4.24389	4.56888	2.68994	3.70243	3.52179	4.23579	4.47819	3.69473	4.59978	4.72275	4.33164	3.80064	4.03814	4.0722	4.38883	4.05817	5.56983	4.16584	3.42914	4.12962	5.59839	4.46206	4.52876	4.91865	4.38706	4.20706	4.51408	4.48987	4.66779	4.75833	4.32083	3.6621	3.81717	4.86977	3.85865	4.96724	4.22393
ENSG00000174136	3.31967	2.02888	2.43567	1.21446	1.977	2.7294	2.83143	2.4634	2.31143	4.29137	3.71923	2.50027	1.98856	1.21446	7.03243	2.27586	3.96394	3.11933	2.90717	3.06343	2.45393	2.98553	1.21446	2.90961	2.96022	2.00958	2.82865	2.32303	2.33304	2.95564	3.80268	3.17426	3.31628	3.60367	2.91087	2.16103	2.54231	1.21446	2.98337	3.2596	3.25003	3.68524	2.69039	3.97119	3.16388	3.34632	4.96446	4.41751	3.15948	1.21446	3.11087	1.21446	3.03256	3.26247	6.35662	3.02106	2.68994	2.1886	1.21446	3.10241	2.83577	2.98677	1.21446	3.76575	3.54668	2.82996	1.21446	3.20212	2.97326	2.4941	3.84574	2.75714	1.21446	5.94548	5.59839	3.40632	1.99264	3.35821	2.99217	2.70098	3.26516	1.21446	2.93361	3.77328	1.21446	1.21446	3.16322	3.16975	1.21446	4.03368	2.74516
ENSG00000174137	2.68175	1.21446	1.21446	1.21446	2.281	1.21446	2.70222	1.21446	1.21446	2.89281	2.34151	1.97287	3.25571	2.01721	2.57347	2.27586	1.93753	1.21446	3.08385	1.21446	1.94447	1.21446	1.21446	2.3589	1.21446	1.21446	1.21446	1.21446	2.01507	2.95564	1.21446	2.50774	2.76058	1.94756	1.21446	2.16103	1.21446	1.21446	2.98337	3.07015	1.21446	2.61296	1.21446	2.4783	2.28689	1.21446	1.21446	2.27296	1.21446	1.21446	2.60019	1.21446	2.16745	2.04373	2.28074	1.21446	1.21446	2.1886	1.21446	2.35407	2.05646	1.21446	1.21446	2.52016	1.21446	2.17863	1.21446	2.57059	2.49421	1.21446	2.25638	1.21446	1.21446	2.68682	2.61771	2.43565	1.99264	1.21446	2.41807	1.98196	1.21446	1.21446	1.95056	2.11905	1.21446	1.21446	1.21446	1.21446	3.01228	2.28621	1.21446
ENSG00000174145	1.21446	1.21446	1.21446	1.21446	1.21446	1.21446	1.21446	1.21446	1.21446	1.21446	1.21446	1.21446	1.21446	1.21446	1.21446	1.21446	1.21446	1.21446	1.21446	1.21446	1.21446	1.21446	1.21446	1.21446	1.21446	1.21446	1.21446	1.21446	1.21446	1.21446	1.21446	1.21446	1.21446	1.21446	1.21446	1.21446	1.21446	1.21446	1.21446	1.21446	1.21446	1.21446	1.21446	1.21446	1.21446	1.21446	1.21446	1.21446	1.21446	1.21446	1.21446	1.21446	1.21446	1.21446	1.21446	1.21446	1.21446	1.21446	1.21446	1.21446	1.21446	1.21446	1.21446	1.21446	1.21446	1.21446	1.21446	1.21446	1.21446	1.21446	1.21446	1.21446	1.21446	1.21446	1.21446	1.21446	1.21446	1.21446	1.21446	1.21446	1.21446	1.21446	1.21446	1.21446	1.21446	1.21446	1.21446	1.21446	1.21446	1.21446	1.21446
ENSG00000174151	5.84526	5.92467	5.75341	5.75547	5.79793	5.59251	5.89519	5.90844	5.82334	5.83828	5.0348	5.61919	6.01732	5.42119	4.46763	5.65862	6.17833	6.2466	5.69902	5.05083	5.53616	5.00838	4.90038	5.69254	5.89467	6.15118	5.39545	5.85268	5.5561	6.43481	5.68418	6.30946	5.84023	5.58479	6.13924	6.03655	7.08035	5.5719	5.77825	5.89564	6.00863	5.25852	5.18067	5.56146	5.95023	6.38096	6.06573	6.20551	6.35222	5.30352	6.55349	5.36202	6.41651	6.032	5.28498	6.43775	5.28185	5.13976	5.80063	6.05953	5.47126	5.72559	5.84358	6.20412	5.83504	6.15487	5.35245	6.09874	5.97777	5.7523	5.49073	5.8822	5.23455	5.40155	6.51148	5.51384	5.87035	5.84146	5.56385	5.67042	5.78828	5.40229	5.86433	6.16916	4.93009	5.54667	6.6152	5.88431	6.02894	5.7941	5.73537
ENSG00000174156	1.21446	1.21446	1.21446	1.21446	1.21446	1.21446	1.21446	1.21446	1.21446	1.21446	1.21446	1.21446	1.21446	1.21446	1.21446	1.21446	1.21446	1.21446	1.21446	1.21446	1.21446	1.21446	1.21446	1.21446	1.21446	1.21446	1.21446	1.21446	1.21446	1.21446	1.21446	1.21446	1.21446	1.21446	1.21446	1.21446	1.21446	1.21446	1.21446	1.21446	1.21446	1.21446	1.21446	1.21446	1.21446	1.21446	1.21446	1.21446	1.21446	1.21446	1.21446	1.21446	1.21446	1.21446	1.21446	1.21446	1.21446	1.21446	1.21446	1.21446	1.21446	1.21446	1.21446	1.21446	1.21446	1.21446	1.21446	1.21446	1.21446	1.21446	1.21446	1.21446	1.21446	1.21446	1.21446	1.21446	1.21446	1.21446	1.21446	1.21446	1.21446	1.21446	1.21446	1.21446	1.21446	1.21446	1.21446	1.21446	1.21446	1.21446	1.21446
ENSG00000174165	5.40682	5.35608	5.60409	5.75547	6.00617	6.0854	5.68421	5.76829	5.89345	4.917	5.19071	5.56008	7.07997	5.02185	6.27981	5.69574	5.26408	5.56101	6.56886	5.22994	4.99021	4.88421	6.089	4.78252	6.04202	4.78545	5.19788	5.38971	5.14081	5.80712	5.0695	5.96237	6.46092	5.00097	5.46176	3.87046	5.52331	5.02242	4.70873	4.99839	4.71097	4.92542	5.55136	5.47153	5.34886	5.75793	5.26676	5.75964	6.4157	2.89016	5.88839	4.50541	5.5721	5.6451	5.42561	5.60555	5.87769	6.16175	6.13724	5.4396	5.41722	6.26185	6.49994	5.37614	4.83134	5.89253	6.32723	6.20332	6.06445	5.85317	5.2715	6.39714	5.76205	5.43129	5.19151	5.79987	6.42955	6.31225	5.47391	6.29524	5.30555	5.99292	5.06585	5.70429	6.45697	5.54667	5.60867	5.66656	5.83531	6.01985	6.39042
ENSG00000174173	4.37308	4.76679	5.97226	5.41198	5.81506	6.85975	5.8554	5.24056	5.54693	5.1736	6.71624	7.00696	5.08345	7.01328	4.60666	6.45944	6.06734	6.27175	5.99089	5.83031	6.67673	5.95324	4.55242	7.54824	5.65918	6.23673	5.94152	6.85037	4.50671	6.23015	5.59027	5.6546	5.19876	6.7799	5.80949	6.71445	5.23003	5.89727	6.63433	5.72587	6.80747	5.47847	4.67893	5.12305	5.39576	5.74314	6.73586	5.49231	6.26297	5.42636	6.42997	4.99708	5.40294	6.65997	4.65577	4.80259	5.23174	4.30391	4.24676	5.73698	6.08713	5.24055	4.51808	5.88419	5.51739	5.53834	4.67992	6.00262	5.78696	6.22332	5.17347	5.43952	4.38956	6.24206	5.36833	6.36118	5.72673	6.55779	6.23442	6.80958	5.8122	5.01781	5.24162	6.17859	4.32083	4.41107	5.49497	3.98788	5.19255	4.69394	5.24581
ENSG00000174175	4.41843	3.73875	3.89388	3.71276	4.56411	3.65794	3.05373	3.26805	4.50472	2.60855	1.21446	3.50922	3.36112	1.21446	3.07631	3.32411	1.93753	3.11933	3.72006	4.44925	3.34788	3.67785	4.90038	2.90961	3.98186	3.51064	3.54798	3.5061	3.70326	3.56152	3.15133	3.9307	3.06952	3.44364	3.65578	3.76148	2.89349	3.17803	5.45943	2.18897	4.6334	3.25971	3.6019	4.60557	4.25746	3.16993	3.08127	2.97747	3.81262	4.19714	1.21446	4.17589	3.21914	3.51862	2.6916	4.33948	3.22623	4.22007	1.21446	3.6998	3.00658	3.69473	2.68931	2.23906	3.80879	3.80064	3.34614	2.76323	3.58343	3.87439	3.55663	4.08403	3.42914	4.397	3.32764	3.01657	2.53239	4.05258	4.0257	3.12614	3.53014	3.16481	3.61186	3.0406	1.21446	3.6621	4.86032	4.13346	3.01228	4.25597	4.22393
ENSG00000174177	3.88104	4.5481	2.89662	5.3682	5.74527	4.24266	4.43537	2.4634	3.03695	2.21864	2.02127	2.8422	2.29681	4.55946	5.32054	4.01174	2.61958	1.97891	2.09641	3.27721	2.63235	2.27816	5.61437	2.66863	5.08196	3.51064	4.19413	2.32303	4.7242	2.48072	4.84309	6.49635	4.1309	2.45898	4.63223	1.21446	1.21446	2.14571	5.49152	2.84625	3.25003	2.3704	1.21446	2.4783	5.19818	2.71727	3.08127	1.21446	4.34268	2.89016	4.36132	1.21446	3.77579	2.50074	2.28074	3.93825	5.59074	3.06951	5.97876	2.20753	4.30877	2.3756	1.21446	2.6359	5.6092	4.01248	3.34614	2.01621	3.80743	2.67747	5.40702	5.19258	1.21446	2.08847	3.32764	2.89659	2.72044	3.16195	4.38706	4.03701	4.2566	3.16481	3.82144	2.6129	7.89975	6.60678	2.24272	6.49967	5.41726	3.43934	2.12506
ENSG00000174197	7.00151	7.45503	7.51426	6.58396	6.81695	6.62582	6.7628	6.13453	6.83769	6.76493	7.1837	7.64026	7.17869	6.19231	7.05665	7.2075	6.97069	6.58425	6.98023	6.5786	6.73546	7.95091	4.08974	6.68719	6.53525	6.54687	6.58265	6.311	6.82145	7.0679	7.08262	6.64749	7.58606	7.56601	7.05361	6.37955	6.60528	6.2972	7.96803	7.17254	8.53288	7.85579	7.3295	6.91113	6.56944	7.7594	6.56795	6.20551	7.38735	8.1165	7.91334	4.50541	6.69041	6.98355	6.53928	6.69971	6.56311	5.8946	6.639	6.32285	6.46484	6.3627	6.94918	7.05696	6.67468	6.23953	6.02536	6.71872	6.54313	6.81263	5.91077	6.5397	6.21308	6.60967	5.70092	7.56437	5.95333	6.01607	6.06021	6.4476	7.56264	6.1681	5.61407	6.20651	4.32083	4.89678	5.74748	5.4098	6.41121	7.6072	5.68256
ENSG00000174206	3.31967	3.97159	4.57432	3.84974	3.68344	4.51752	4.66934	3.11174	4.20351	6.82576	4.78325	4.55095	3.78988	4.25572	7.14967	3.88622	4.51457	4.34929	3.81755	4.17425	4.57513	4.28847	1.21446	4.86151	4.392	2.91485	4.19413	4.70142	4.80265	6.33611	4.3607	4.02398	4.72322	3.67703	4.02646	4.0655	3.5754	4.83157	3.46775	3.57115	4.37136	3.77338	3.22682	4.48728	4.47886	5.02533	4.27888	4.58557	3.35555	3.88489	4.30546	3.1029	4.0808	4.44163	4.43529	3.64268	3.22623	3.82271	3.93155	4.37667	2.83577	4.33883	4.67701	5.31829	4.53433	3.681	3.73589	4.36147	5.78696	4.86479	4.62319	4.24311	3.82858	3.79831	4.3925	4.34015	4.65406	5.64269	4.0257	5.63173	4.10765	3.16481	4.26123	5.21005	4.32083	1.21446	2.64081	4.59954	4.46869	3.90759	3.97879
ENSG00000174225	1.21446	1.21446	1.21446	1.21446	1.21446	1.21446	1.21446	1.21446	1.21446	1.21446	1.21446	1.21446	1.21446	1.21446	1.21446	1.21446	1.21446	1.21446	1.21446	1.21446	1.21446	1.21446	1.21446	1.21446	1.21446	1.21446	1.21446	1.21446	1.21446	1.21446	1.21446	1.21446	1.21446	1.21446	1.21446	1.21446	1.21446	1.21446	1.21446	1.21446	1.21446	1.21446	1.21446	1.21446	1.21446	1.21446	1.21446	1.21446	1.21446	1.21446	1.21446	1.21446	1.21446	1.21446	1.21446	1.21446	1.21446	1.21446	1.21446	1.21446	1.21446	1.21446	1.21446	1.21446	1.21446	1.21446	1.21446	1.21446	1.21446	1.21446	1.21446	1.21446	1.21446	1.21446	1.21446	1.21446	1.21446	1.21446	1.21446	1.21446	1.21446	1.21446	1.21446	1.21446	1.21446	1.21446	1.21446	1.21446	1.21446	1.21446	1.21446
ENSG00000174226	1.21446	1.21446	1.21446	1.21446	1.21446	1.21446	1.21446	1.21446	1.21446	1.21446	1.21446	1.21446	1.21446	1.21446	1.21446	1.21446	1.21446	2.28361	1.21446	1.21446	1.21446	1.21446	1.21446	1.21446	1.21446	1.21446	1.21446	1.21446	1.21446	1.21446	1.21446	1.21446	1.21446	1.21446	1.21446	1.21446	1.21446	1.21446	1.21446	1.21446	1.21446	1.21446	1.21446	1.21446	1.21446	1.21446	1.21446	1.21446	1.21446	1.21446	1.21446	1.21446	1.21446	1.21446	1.21446	1.21446	1.21446	1.21446	1.21446	1.21446	1.21446	1.21446	1.21446	1.21446	1.21446	1.21446	1.21446	1.21446	1.21446	1.21446	1.21446	1.21446	1.21446	1.21446	1.21446	1.21446	1.21446	1.21446	1.21446	1.21446	1.21446	1.21446	1.21446	1.21446	1.21446	1.21446	1.21446	1.21446	1.21446	1.21446	1.21446
ENSG00000174227	4.83982	4.84564	5.88867	4.08847	4.60439	4.89161	4.47126	3.85257	5.36126	4.97214	5.06737	5.51927	4.79242	5.31799	5.32054	4.01174	4.55203	4.83091	5.88552	4.7142	5.39723	4.67495	4.08974	4.72731	4.63626	4.58099	4.27759	5.33916	4.59775	5.04698	6.21104	6.07342	6.13944	5.67418	4.31849	3.97142	5.14626	5.47758	5.09145	4.3048	6.09736	5.55297	7.39907	5.40828	5.02975	6.0971	5.60171	5.89267	5.32219	4.45215	6.16138	5.51467	5.42078	4.58015	4.82404	4.48154	4.34005	4.38302	5.59728	5.29252	5.33214	5.61297	4.67701	5.19506	5.22965	5.20016	2.78412	4.98537	5.59631	5.2083	4.69594	4.57624	5.10099	4.86001	5.2378	5.41759	5.52433	4.34602	4.50171	5.35111	4.45399	4.86263	4.63201	5.56729	4.32083	6.47597	5.41385	5.35243	4.82461	5.29868	4.96462
ENSG00000174231	7.93754	5.99516	7.48614	7.06621	6.83383	5.75138	6.64339	6.26187	7.31681	6.85524	4.74339	4.81106	6.00198	5.58565	9.025	6.18746	6.23649	5.96756	7.67314	5.96615	5.66282	5.1498	7.74281	5.31797	7.65384	7.48241	7.50594	6.79534	6.73468	7.12811	6.66652	7.40116	6.96274	5.34439	6.8133	6.43243	5.58814	6.70986	5.61316	6.4069	5.74118	6.61573	6.56404	6.69024	6.88572	4.84242	4.82871	6.48358	6.91758	7.27664	5.23332	8.05266	6.06673	5.81659	6.79629	7.48525	7.08312	8.176	8.93953	6.16304	6.62801	6.40385	7.7645	5.81278	7.67426	6.97889	7.79891	5.62601	6.85399	6.75304	6.41727	7.66464	8.97126	7.66571	7.55916	6.58108	7.28617	7.3267	6.08469	6.46967	6.16765	6.86153	6.76712	5.28198	9.70067	9.67101	6.75322	8.08004	7.32992	8.65869	6.56084
ENSG00000174233	1.21446	2.02888	1.21446	2.66164	1.21446	2.19807	2.55604	1.21446	1.21446	1.21446	1.21446	1.97287	2.52577	2.33597	3.07631	1.21446	2.22687	1.21446	1.21446	1.954	1.94447	1.21446	1.21446	1.21446	2.66638	1.21446	1.21446	1.21446	1.21446	1.21446	2.83141	1.21446	1.21446	1.21446	3.33639	1.21446	2.54231	2.14571	2.98337	1.21446	1.21446	2.3704	1.21446	1.21446	1.21446	1.21446	1.21446	1.21446	2.6379	1.21446	2.96384	1.21446	2.37169	2.13855	1.21446	1.21446	1.21446	2.1886	3.52179	1.21446	1.21446	2.3756	1.21446	1.81419	2.3456	2.17863	3.34614	1.21446	2.75891	1.21446	1.21446	1.21446	1.21446	2.08847	1.21446	2.43565	1.21446	1.21446	1.21446	2.28778	2.72042	1.21446	1.21446	1.21446	1.21446	1.21446	1.21446	3.16975	1.21446	1.21446	2.12506
ENSG00000174236	1.21446	1.21446	1.21446	1.21446	1.21446	1.21446	1.21446	1.21446	1.21446	1.21446	2.02127	1.21446	1.21446	1.21446	1.21446	1.21446	1.21446	1.21446	1.21446	1.954	1.21446	1.21446	1.21446	2.15675	1.21446	1.21446	1.21446	1.21446	1.21446	1.21446	1.21446	1.21446	1.21446	1.21446	1.21446	1.21446	1.21446	1.21446	1.21446	1.21446	1.21446	2.04246	1.21446	1.21446	1.843	1.21446	1.21446	1.21446	1.21446	1.21446	1.21446	1.21446	1.21446	1.21446	1.21446	1.21446	1.21446	1.21446	1.21446	1.21446	1.21446	2.04628	1.21446	1.21446	2.3456	1.21446	1.21446	1.21446	1.21446	1.21446	1.21446	1.21446	1.21446	1.21446	1.21446	1.21446	1.21446	1.21446	1.21446	1.21446	1.21446	1.21446	1.21446	1.85926	1.21446	1.21446	1.21446	1.21446	1.21446	1.21446	1.21446
ENSG00000174238	7.1616	7.61448	6.71646	7.23371	7.19572	6.78102	7.04192	8.02226	7.1694	7.6777	6.89849	6.74087	6.90149	7.49824	7.35893	7.65116	7.2215	7.26674	7.24139	7.40211	6.99781	7.41689	7.51128	6.41092	7.88978	7.441	7.93734	6.92062	7.04623	8.18206	7.51124	7.02414	7.54137	7.09629	7.29299	7.13163	7.05769	7.2263	7.2354	7.00968	7.93029	7.85579	8.87862	7.47773	7.79788	8.33041	7.18599	7.7823	7.74935	7.67276	7.58327	8.14887	7.66193	7.44817	7.35165	7.25042	8.20805	7.41388	7.68467	7.43228	7.42719	7.43901	7.59728	7.05254	8.03787	7.82824	8.48783	6.71872	7.64024	7.48644	8.59363	7.20446	8.31995	7.18081	8.71451	7.37798	7.6514	7.37018	7.58687	7.57637	7.19597	7.35695	8.15737	7.84189	8.35445	8.38335	7.49537	8.19023	7.70034	8.0409	7.25474
ENSG00000174243	5.84526	5.68975	6.23162	6.16609	5.99118	5.31542	5.97162	6.29627	6.20038	6.4347	5.19071	5.08794	6.59933	5.79207	7.08047	5.58139	5.49172	5.95208	6.93874	5.47271	5.872	6.11325	6.64173	5.58852	6.43221	6.0125	6.2575	6.52913	6.12545	6.74796	6.27273	6.27271	5.8028	5.54742	5.74635	5.78853	6.47447	5.92133	6.14356	6.14047	6.03881	5.9881	6.88828	5.96425	6.23399	6.17624	5.68239	6.52512	6.06594	6.28628	5.47805	6.89511	6.32493	5.69543	6.45449	5.91746	5.66803	6.75327	6.52898	5.88415	6.38281	6.16941	6.69673	5.64665	6.50613	6.15487	6.86618	5.95204	5.90915	5.82032	6.25948	6.06109	6.00517	6.11975	6.53014	6.06394	6.69346	6.28977	6.0725	6.35576	5.83572	6.32426	5.83337	5.84129	7.37456	7.43861	6.19817	6.987	6.49005	6.99929	6.64594
ENSG00000174255	4.06508	2.02888	2.89662	2.9547	2.98993	2.7294	3.40593	2.11094	2.73245	4.00076	3.43941	3.21914	1.21446	3.20432	2.57347	2.84295	3.41744	3.23324	2.6995	3.06343	3.34788	3.32817	3.38932	3.19894	3.56722	3.51064	3.54798	3.05481	3.70326	2.48072	2.83141	2.50774	3.70244	3.8128	2.91087	4.0655	3.88952	3.17803	2.50195	3.70321	3.00923	3.85616	4.13545	3.97119	2.8083	2.71727	1.21446	2.97747	3.52589	1.21446	2.03454	1.21446	3.59326	3.38255	3.1537	3.26305	2.98761	3.70243	3.52179	3.6998	3.89228	4.08858	3.42623	3.93287	3.08945	2.55479	1.21446	3.20212	2.97326	1.96909	2.65907	2.75714	2.84985	3.35934	3.49645	3.12583	2.72044	2.92929	2.2063	3.24035	2.46147	3.42065	3.53408	2.94736	1.21446	1.21446	1.21446	1.21446	3.13862	2.69889	2.74516
ENSG00000174276	3.74305	2.59106	3.89388	3.71276	3.2288	3.44258	3.683	3.26805	2.73245	3.6322	3.08318	2.8422	4.32994	3.52939	4.46763	3.22003	3.49919	2.85419	3.90854	3.69495	2.92057	3.5145	1.21446	3.19894	2.96022	3.18748	3.05065	3.05481	2.92564	3.294	2.83141	4.02398	2.76058	2.45898	3.50568	3.76148	2.73155	2.77794	2.98337	2.18897	3.25003	2.81062	6.78809	2.95247	3.30962	3.98811	3.58436	3.58866	3.15948	2.89016	3.24239	3.1029	3.52645	3.35355	2.89837	3.46647	3.22623	3.42387	4.24676	4.07913	3.41141	3.13528	4.13368	3.76575	3.33814	3.40408	4.49669	2.92789	3.58343	2.97312	3.38472	3.15312	5.92861	3.59674	3.90344	3.31944	4.23886	3.35821	3.53492	3.69673	3.26516	2.39501	3.61186	3.55121	4.93009	5.54667	4.34774	5.02507	4.05319	3.90759	3.43736
ENSG00000174279	1.21446	1.21446	1.21446	1.21446	1.21446	1.21446	1.21446	1.21446	1.21446	1.21446	1.21446	1.21446	1.21446	1.21446	1.21446	1.21446	1.21446	1.21446	1.21446	1.21446	1.21446	1.21446	1.21446	1.21446	1.21446	1.21446	1.21446	1.21446	1.21446	1.21446	1.21446	1.21446	1.21446	1.21446	1.21446	1.21446	1.21446	1.21446	1.21446	1.21446	1.21446	1.21446	1.21446	1.21446	1.21446	1.21446	1.21446	1.21446	1.21446	1.21446	1.21446	1.21446	1.21446	1.21446	1.21446	1.21446	1.21446	1.21446	1.21446	1.21446	1.21446	1.21446	1.21446	1.21446	1.21446	1.21446	1.21446	1.21446	1.21446	1.21446	1.21446	1.21446	1.21446	1.21446	1.21446	1.21446	1.21446	1.21446	1.21446	1.21446	1.21446	1.21446	1.21446	1.21446	1.21446	1.21446	1.21446	1.21446	1.21446	1.21446	1.21446
ENSG00000174282	7.96799	7.23993	7.3048	7.13295	7.56784	7.45595	7.7611	7.01685	7.49626	7.94084	7.47704	7.21247	7.51191	7.20573	6.76476	7.68379	7.36908	7.60004	7.42535	7.46962	7.3755	7.61929	5.17982	7.97905	7.51962	8.09939	7.98092	7.84878	7.79677	7.87757	7.40515	7.49979	7.62941	7.5041	7.77582	7.14225	8.02879	7.9119	7.62267	7.97753	8.03871	7.88964	7.30555	7.79991	7.81231	7.88238	7.71614	7.61933	7.88255	6.3496	8.05378	6.83851	7.71696	7.71086	7.86813	7.80757	7.94692	6.82497	5.89245	7.69105	8.30399	8.01342	7.69256	7.83521	7.75669	7.42964	6.21396	8.10054	7.58273	7.92857	7.97197	7.25124	7.06492	7.67193	7.77783	7.70114	8.0706	6.99291	7.76768	7.9543	8.04811	6.92142	7.83345	7.99367	6.6931	6.33208	7.44535	7.44934	7.8141	7.52557	7.28158
ENSG00000174292	1.21446	1.21446	1.21446	1.21446	1.21446	1.21446	1.21446	1.21446	1.21446	1.21446	1.21446	1.21446	1.21446	1.21446	1.21446	1.21446	1.21446	1.21446	1.21446	1.21446	1.21446	1.21446	1.21446	1.21446	1.21446	1.21446	1.21446	1.21446	1.21446	1.21446	1.21446	1.21446	2.33261	1.21446	1.21446	1.21446	1.21446	1.21446	1.21446	1.21446	1.21446	1.21446	1.21446	1.21446	1.21446	1.21446	1.21446	1.21446	1.21446	1.21446	1.21446	1.21446	1.21446	1.21446	1.21446	1.21446	1.21446	1.21446	1.21446	1.21446	1.21446	1.21446	1.21446	1.21446	1.21446	1.21446	1.21446	1.21446	1.21446	1.21446	1.21446	1.21446	1.21446	1.21446	1.21446	1.21446	1.21446	1.21446	1.21446	1.21446	1.21446	1.21446	1.21446	1.21446	1.21446	1.21446	1.21446	1.21446	1.21446	1.21446	1.21446
ENSG00000174306	6.76179	6.80298	6.61618	6.37916	6.47326	6.68206	6.7484	6.03614	6.08534	6.35437	6.69564	7.00696	6.35574	6.24939	5.7947	6.34744	6.63264	6.62383	6.44092	6.8599	6.80761	7.34258	5.79057	6.74354	6.61268	7.12704	7.30507	6.17382	6.61022	6.46626	6.36057	6.30946	6.33557	6.29733	5.68031	6.26759	6.43983	6.92724	6.16358	6.1848	6.51731	6.50772	7.01187	6.18751	6.07052	5.8014	6.59317	5.75964	5.60289	7.02854	6.64521	5.77851	6.13305	6.41203	6.83593	6.21446	7.2046	6.16175	5.89245	6.01764	6.74204	5.94608	6.86984	5.75951	5.96224	6.51894	6.48201	6.03538	6.33234	6.57765	6.55947	6.3463	6.45052	6.8593	6.26637	5.87419	5.74549	5.56981	5.58118	6.02396	6.03174	5.65892	5.75294	5.8052	6.27487	4.41107	6.42173	4.78527	5.57053	5.95888	5.6554
ENSG00000174307	3.31967	3.3487	3.22635	3.18997	3.3332	3.36224	2.94771	2.4634	3.48514	3.6322	2.34151	2.6844	3.25571	2.33597	2.57347	2.98197	2.90569	2.28361	1.21446	3.27721	2.2364	3.32817	4.08974	2.52531	2.96022	3.84671	3.40242	3.05481	3.42465	1.21446	2.38614	3.47677	3.31628	3.15963	2.62403	3.02132	2.54231	2.51042	2.98337	3.70321	2.70856	2.81062	4.51996	3.43076	2.28689	2.1898	3.27156	2.68122	3.67685	3.47975	1.21446	4.99708	1.21446	3.29355	3.93953	2.87957	3.89374	2.84567	3.93155	2.59364	2.83577	2.98677	3.60034	1.21446	3.21986	2.55479	4.28608	2.92789	2.75891	2.67747	2.65907	3.15312	4.95365	3.06857	3.32764	2.61178	3.14993	1.21446	2.592	3.4422	2.46147	1.21446	2.93361	2.47439	4.32083	1.21446	2.93044	2.8474	1.21446	1.21446	2.48251
ENSG00000174326	2.27336	1.21446	1.21446	1.21446	1.977	2.19807	2.17956	1.21446	2.31143	1.21446	1.21446	1.97287	1.98856	1.21446	1.21446	1.21446	1.21446	2.99397	2.90717	1.21446	1.94447	2.68815	1.21446	1.88657	1.21446	1.21446	1.21446	1.21446	2.33304	1.21446	1.21446	2.14373	1.21446	1.94756	1.21446	3.02132	2.31076	2.51042	3.16613	2.18897	1.21446	2.97932	1.21446	1.21446	2.57956	1.21446	1.21446	1.21446	2.24055	2.89016	1.21446	1.21446	1.21446	1.80482	1.83929	1.21446	1.21446	3.06951	1.21446	1.79526	3.15636	1.21446	2.27903	1.21446	2.02427	1.21446	4.03814	2.57059	1.21446	2.27016	1.21446	1.21446	1.21446	1.21446	2.22547	2.61178	2.3024	3.35821	2.592	1.21446	1.21446	1.21446	2.93361	2.47439	3.87608	4.41107	1.21446	3.42604	1.98756	3.61413	2.48251
ENSG00000174327	1.97142	2.59106	1.21446	1.21446	1.977	1.21446	1.90313	2.11094	1.21446	1.21446	1.21446	1.21446	1.21446	1.21446	1.21446	1.21446	1.21446	1.21446	1.21446	1.954	1.21446	1.21446	1.21446	2.15675	2.26185	2.00958	1.21446	1.21446	1.21446	1.21446	1.21446	2.14373	1.21446	1.21446	2.62403	1.21446	2.54231	2.14571	1.21446	1.21446	1.21446	1.21446	1.21446	1.21446	1.21446	1.21446	1.21446	1.21446	2.24055	1.21446	1.21446	1.21446	1.21446	1.63335	1.83929	1.21446	1.21446	1.21446	1.21446	2.03048	1.21446	2.98677	1.21446	1.21446	2.3456	1.21446	1.21446	1.21446	1.21446	1.21446	1.21446	1.21446	1.21446	1.21446	1.21446	2.22105	1.21446	1.21446	1.21446	1.21446	1.21446	2.39501	1.21446	2.11905	1.21446	1.21446	1.21446	1.21446	2.29545	1.21446	1.21446
ENSG00000174332	1.21446	1.21446	1.21446	1.21446	1.21446	1.21446	1.21446	1.21446	1.21446	1.21446	1.21446	1.21446	1.21446	1.21446	1.21446	1.21446	1.21446	1.21446	1.21446	1.21446	1.94447	1.21446	1.21446	1.21446	1.21446	1.21446	1.21446	1.21446	1.21446	1.21446	1.21446	1.21446	1.21446	1.21446	1.21446	1.21446	1.21446	1.21446	1.21446	1.21446	1.21446	1.21446	1.21446	1.21446	1.21446	1.21446	1.21446	1.21446	1.21446	1.21446	1.21446	1.21446	1.21446	1.21446	1.21446	1.21446	1.21446	1.21446	1.21446	1.21446	1.21446	1.21446	1.21446	1.21446	1.21446	1.21446	1.21446	1.21446	1.21446	1.21446	1.21446	1.21446	1.21446	1.21446	1.21446	1.21446	1.21446	1.21446	1.21446	1.21446	1.21446	1.21446	1.21446	1.21446	1.21446	1.21446	1.21446	1.21446	1.21446	1.21446	1.21446
ENSG00000174339	1.21446	1.21446	1.21446	1.21446	1.21446	1.21446	1.21446	1.21446	1.21446	1.21446	1.21446	1.21446	1.21446	1.21446	1.21446	1.21446	1.21446	1.21446	1.21446	1.21446	1.21446	1.21446	1.21446	1.21446	1.21446	1.21446	1.21446	1.21446	1.21446	1.21446	1.21446	1.21446	1.21446	1.21446	1.21446	1.21446	1.21446	1.21446	1.21446	1.21446	1.21446	1.21446	1.21446	1.21446	1.21446	1.21446	1.21446	1.21446	1.21446	1.21446	1.21446	1.21446	1.21446	1.21446	1.21446	1.21446	1.21446	1.21446	1.21446	1.21446	1.21446	1.21446	1.21446	1.21446	1.21446	1.21446	1.21446	1.21446	1.21446	1.21446	1.21446	1.21446	1.21446	1.21446	1.21446	1.21446	1.21446	1.21446	1.21446	1.21446	1.21446	1.21446	1.21446	1.21446	1.21446	1.21446	1.21446	1.21446	1.21446	1.21446	1.21446
ENSG00000174343	1.21446	1.21446	1.21446	1.21446	1.21446	1.21446	1.21446	1.21446	1.21446	1.21446	1.21446	1.21446	1.21446	1.21446	1.21446	1.21446	1.21446	1.21446	1.21446	1.21446	1.21446	1.21446	1.21446	1.21446	1.21446	1.21446	1.21446	1.21446	1.21446	1.21446	1.21446	1.21446	1.21446	1.21446	1.21446	1.21446	1.21446	1.21446	1.21446	1.21446	2.29347	1.21446	1.21446	1.21446	1.21446	1.21446	2.97401	1.21446	1.21446	1.21446	1.21446	1.21446	1.21446	1.21446	1.21446	1.21446	1.21446	1.21446	1.21446	1.21446	1.21446	2.04628	1.21446	1.21446	1.21446	1.21446	1.21446	1.21446	1.21446	1.21446	1.21446	1.21446	1.21446	1.21446	1.21446	1.21446	1.21446	1.21446	1.21446	1.21446	1.21446	1.21446	1.21446	1.21446	1.21446	1.21446	1.21446	1.21446	1.21446	1.21446	1.21446
ENSG00000174348	2.68175	2.02888	2.43567	2.2583	1.21446	1.91657	2.70222	2.4634	3.03695	1.21446	2.02127	1.21446	1.21446	2.01721	1.21446	2.27586	2.22687	2.69542	1.21446	1.954	1.21446	1.97493	1.21446	1.21446	1.21446	2.55986	1.21446	2.32303	1.21446	1.21446	1.21446	1.21446	2.76058	1.21446	1.21446	1.21446	1.21446	1.21446	1.21446	2.5687	1.21446	1.21446	1.21446	1.21446	2.09659	2.84755	1.21446	1.21446	1.21446	2.89016	1.21446	1.21446	2.37169	2.30079	2.43701	2.30113	1.21446	2.84567	1.21446	1.79526	1.21446	2.61911	1.21446	1.21446	2.3456	1.21446	1.21446	2.01621	3.15523	2.67747	1.21446	1.21446	1.21446	2.43295	2.22547	2.22105	2.53239	2.63982	1.92257	2.70098	1.21446	1.21446	1.95056	2.11905	1.21446	1.21446	1.21446	1.21446	2.52414	1.21446	1.21446
ENSG00000174353	3.21575	3.55794	4.05909	3.18997	3.42983	3.72267	3.91274	3.26805	3.48514	3.31496	4.26743	3.4195	3.63443	2.33597	4.31339	3.10667	3.71809	4.30063	3.50105	3.37202	3.5178	3.67785	1.21446	3.43423	3.39477	3.77019	3.05065	3.05481	2.56874	4.42893	3.80268	3.17426	3.70244	2.79168	1.21446	3.36901	3.95793	3.83522	3.82072	3.4246	3.62804	3.85616	1.21446	4.13906	2.99905	3.07159	3.35704	3.58866	3.81262	3.88489	3.11087	3.1029	2.92751	2.98179	3.65702	3.02106	3.42708	3.93326	3.93155	3.78454	3.52236	4.39499	2.68931	3.57517	4.02856	3.54972	4.03814	3.52694	3.15523	3.09734	2.95171	3.15312	4.13714	3.59674	1.21446	3.70599	3.37095	3.16195	3.53492	2.51504	4.02674	4.12705	3.05567	3.12727	3.87608	3.6621	4.25657	2.39826	3.35871	1.21446	3.88638
ENSG00000174358	1.97142	1.21446	2.43567	1.21446	1.21446	1.21446	1.21446	2.93297	1.21446	2.60855	1.21446	1.97287	1.21446	2.01721	2.57347	1.97325	1.21446	1.21446	2.44371	1.21446	1.21446	1.21446	4.55242	1.21446	2.26185	1.21446	1.21446	2.32303	1.21446	1.21446	1.21446	1.21446	1.21446	1.21446	1.21446	1.21446	1.21446	3.17803	1.21446	1.21446	1.21446	1.21446	4.13545	1.21446	2.69979	1.21446	1.21446	1.21446	2.92705	1.21446	1.21446	4.50541	1.21446	1.21446	1.21446	1.21446	2.2795	1.21446	1.21446	1.21446	1.21446	1.21446	1.21446	1.21446	1.21446	1.21446	2.78412	2.33461	1.21446	1.96909	1.21446	1.21446	1.21446	1.21446	1.21446	1.21446	1.21446	2.24199	1.21446	1.21446	2.46147	1.21446	1.21446	1.21446	3.21167	1.21446	1.21446	3.42604	1.98756	1.21446	2.12506
ENSG00000174371	1.21446	1.21446	1.21446	1.21446	1.977	1.21446	1.21446	1.21446	1.21446	1.21446	2.02127	2.27535	1.21446	1.21446	1.21446	1.97325	2.22687	1.21446	1.21446	1.954	1.21446	1.21446	1.21446	1.88657	1.21446	1.21446	1.21446	1.21446	1.21446	1.21446	1.21446	1.21446	1.21446	1.21446	1.21446	1.21446	1.21446	1.21446	1.21446	1.21446	1.21446	2.04246	1.21446	1.21446	1.21446	1.21446	1.21446	1.21446	1.21446	1.21446	1.21446	1.21446	1.89434	3.46586	1.21446	1.21446	1.21446	1.21446	1.21446	2.03048	1.21446	1.21446	1.21446	2.23906	1.21446	1.21446	1.21446	1.21446	1.21446	1.96909	1.21446	1.21446	1.21446	1.21446	1.21446	1.21446	1.21446	1.21446	1.21446	1.21446	1.21446	1.21446	1.21446	1.21446	1.21446	1.21446	1.21446	1.21446	1.21446	1.21446	1.21446
ENSG00000174373	6.20657	6.41055	6.26514	6.76324	5.40376	6.66621	5.84189	5.16787	6.90704	7.04626	7.86135	7.03611	6.30665	5.51746	5.05688	5.88433	6.28138	7.0659	5.90722	6.90563	6.58844	6.58948	4.55242	6.66548	6.27433	7.61602	6.95157	4.99145	6.34971	6.26634	5.0695	6.23499	5.68425	5.98473	6.30164	8.24711	7.62861	6.57997	6.74473	7.27855	4.98481	6.63867	6.88828	6.53643	6.66801	6.10868	6.48055	6.76937	6.49622	6.41025	7.09073	4.99708	5.84718	6.88836	6.20909	6.98558	6.91925	5.49754	6.06018	5.72661	5.94184	6.26185	6.75088	7.15496	6.07911	5.39778	4.98781	5.98596	6.58768	6.53784	5.91077	5.19258	7.10021	6.04489	5.88635	5.91701	6.24436	5.64269	5.61523	5.9315	6.74086	5.15777	6.15454	6.75229	5.94958	4.41107	5.08714	5.96294	5.61148	5.8623	6.34022
ENSG00000174384	1.21446	1.21446	2.43567	2.9547	3.2288	1.21446	1.21446	2.93297	3.48514	2.89281	3.21326	2.8422	1.21446	3.20432	3.7108	3.22003	1.21446	3.83465	4.2223	1.21446	3.5178	1.21446	3.38932	3.86064	2.96022	3.77019	3.54798	3.30012	1.21446	4.14357	3.40591	3.33432	4.35717	3.74661	3.50568	1.21446	1.21446	2.77794	4.01365	3.2596	4.37136	2.97932	1.21446	4.48728	3.0842	2.96476	1.21446	3.58866	3.67685	4.45215	2.60019	3.1029	3.03256	1.21446	3.65702	2.53089	1.21446	3.70243	4.24676	3.40792	2.63548	2.61911	4.2401	3.67382	1.21446	3.80064	1.21446	3.31964	1.21446	1.21446	3.84574	3.45332	2.84985	3.97388	1.21446	3.4878	3.26519	3.93919	3.6069	3.24035	3.26516	4.59264	3.16672	2.73561	4.32083	1.21446	1.21446	3.42604	3.35871	1.21446	3.29668
ENSG00000174405	3.10258	4.23128	4.46211	3.56035	3.89684	5.18762	4.36072	3.94429	3.6623	3.76642	5.00147	4.90945	4.51606	4.25572	2.57347	4.28335	4.78971	4.48591	4.29082	4.17425	4.64743	4.33703	3.38932	4.66988	3.56722	3.60284	4.01054	4.22826	4.50671	4.96087	2.83141	3.60534	5.19876	5.38736	2.91087	3.51306	4.6733	4.02876	5.28722	3.2596	4.78453	5.16648	4.13545	5.16197	4.07473	4.38596	3.27156	4.12049	4.72643	3.47975	5.83089	3.74344	3.98644	4.72809	2.28074	3.55748	3.60124	3.06951	1.21446	4.62211	4.04541	4.501	3.42623	5.44533	3.88602	3.681	3.73589	4.84391	4.38883	3.93841	4.37939	3.69756	1.21446	4.05394	3.32764	3.95113	2.72044	4.43161	4.26223	4.40574	4.78137	3.6346	3.61186	5.5816	1.21446	1.21446	3.68126	2.8474	3.13862	2.998	3.43736
ENSG00000174408	1.21446	1.21446	1.21446	1.21446	1.21446	1.21446	1.21446	1.21446	1.21446	1.21446	1.21446	1.21446	1.21446	1.21446	1.21446	1.21446	1.21446	1.21446	1.21446	1.21446	1.21446	1.21446	1.21446	1.21446	1.21446	1.21446	1.21446	1.21446	1.21446	1.21446	1.21446	1.21446	1.21446	1.21446	1.21446	1.21446	1.21446	1.21446	1.21446	1.21446	1.21446	1.21446	1.21446	1.21446	1.21446	1.21446	1.21446	1.21446	1.21446	1.21446	1.21446	1.21446	1.21446	1.21446	1.21446	1.21446	1.21446	1.21446	1.21446	1.21446	1.21446	1.21446	1.21446	1.21446	1.21446	1.21446	1.21446	1.21446	1.21446	1.21446	1.21446	1.21446	1.21446	1.21446	1.21446	1.21446	1.21446	1.21446	1.21446	1.21446	1.21446	1.21446	1.21446	1.21446	1.21446	1.21446	1.21446	1.21446	1.21446	1.21446	1.21446
ENSG00000174417	1.21446	1.21446	1.21446	1.21446	1.21446	1.21446	1.21446	1.21446	1.21446	1.21446	1.21446	1.21446	1.21446	1.21446	1.21446	1.21446	1.21446	1.21446	1.21446	1.21446	1.21446	1.21446	1.21446	1.21446	1.21446	1.21446	1.21446	1.21446	1.21446	1.21446	1.21446	1.21446	1.21446	1.21446	1.21446	1.21446	1.21446	1.21446	1.21446	1.21446	1.21446	1.21446	1.21446	1.21446	1.21446	1.21446	2.19536	1.21446	1.21446	1.21446	1.21446	1.21446	1.21446	1.21446	1.21446	1.21446	1.21446	1.21446	1.21446	1.21446	1.21446	1.21446	1.21446	1.21446	1.21446	1.21446	1.21446	1.21446	1.21446	1.21446	1.21446	1.21446	1.21446	1.21446	1.21446	1.21446	1.21446	1.21446	1.21446	1.21446	1.21446	1.21446	1.21446	1.21446	1.21446	1.21446	1.21446	1.21446	1.21446	1.21446	1.21446
ENSG00000174418	1.21446	1.21446	1.21446	1.21446	1.21446	1.21446	1.21446	1.21446	1.21446	1.21446	1.21446	1.21446	1.21446	1.21446	1.21446	1.21446	1.21446	1.21446	1.21446	1.21446	1.21446	1.21446	1.21446	1.21446	1.21446	1.21446	1.21446	1.21446	1.21446	1.21446	1.21446	1.21446	1.21446	1.21446	1.21446	1.21446	1.21446	1.21446	1.21446	1.21446	1.21446	1.21446	1.21446	1.21446	1.21446	1.21446	1.21446	1.21446	1.21446	1.21446	1.21446	1.21446	1.21446	1.21446	1.21446	1.21446	1.21446	1.21446	1.21446	1.21446	1.21446	1.21446	1.21446	1.21446	1.21446	1.21446	1.21446	1.21446	1.21446	1.21446	1.21446	1.21446	1.21446	1.21446	1.21446	1.21446	1.21446	1.21446	1.21446	1.21446	1.21446	1.21446	1.21446	1.21446	1.21446	1.21446	1.21446	1.21446	1.21446	1.21446	1.21446
ENSG00000174428	5.31475	3.97159	5.60409	5.41198	5.40376	4.91876	5.26491	4.68435	4.89703	4.85964	4.85976	5.16946	4.79242	4.00914	5.73582	5.17076	4.69268	4.92951	4.69502	5.47271	4.24206	4.81782	5.41349	5.22176	4.63626	5.39586	5.31966	5.38971	4.84031	5.04698	4.92262	4.34484	5.07826	4.91526	4.76637	4.92345	6.46302	4.97705	5.25015	4.52997	4.92113	5.25852	4.51996	4.81612	4.88346	4.66444	4.88457	4.66266	4.65755	6.07767	5.00906	3.74344	3.93672	4.65035	5.60712	4.48154	5.01167	5.86766	4.90975	4.68815	5.14515	4.6918	5.62869	4.6302	3.95913	4.92018	5.24092	4.51016	4.16861	5.42075	4.08426	4.98583	4.95365	5.17399	3.13347	4.83618	5.06741	5.60671	4.21802	4.57983	5.00627	4.68845	4.0587	4.09173	3.87608	1.21446	5.60867	3.98788	3.99134	4.14925	5.59951
ENSG00000174429	1.21446	1.21446	1.21446	1.21446	1.21446	1.21446	1.21446	1.21446	1.21446	1.21446	1.21446	1.21446	1.21446	1.21446	1.21446	1.21446	1.21446	1.21446	1.21446	1.21446	1.21446	1.21446	1.21446	1.21446	1.21446	1.21446	1.21446	1.21446	1.21446	1.21446	1.21446	1.21446	1.21446	1.21446	1.21446	1.21446	1.21446	1.21446	1.21446	1.21446	1.21446	1.21446	1.21446	1.21446	1.21446	1.21446	1.21446	1.21446	1.21446	1.21446	1.21446	1.21446	1.21446	1.21446	1.21446	1.21446	1.21446	1.21446	1.21446	1.21446	1.21446	1.21446	1.21446	1.21446	1.21446	1.21446	1.21446	1.21446	1.21446	1.21446	1.21446	1.21446	1.21446	1.21446	1.21446	1.21446	1.21446	1.21446	1.21446	1.21446	1.21446	1.21446	1.21446	1.21446	1.21446	1.21446	1.21446	1.21446	1.21446	1.21446	1.21446
ENSG00000174437	6.71765	6.65857	6.69204	5.97538	6.53654	6.75877	6.41631	5.49926	6.47624	6.24722	6.75657	6.64002	6.10609	5.58565	5.32054	6.72446	6.70029	6.83249	5.9286	6.92055	5.91623	6.91559	4.55242	6.50358	5.83123	6.79255	6.3928	6.46002	5.82272	6.11576	6.30261	7.05691	7.13809	6.48664	7.39926	6.62644	5.78525	6.03595	7.22592	6.44384	6.55955	6.76915	5.70605	5.89682	6.46363	7.1805	6.99112	6.46235	6.77966	5.83362	6.79288	5.19115	6.60736	6.78901	6.5324	6.33043	6.73433	6.40583	5.80063	6.83769	6.56742	6.45695	6.49994	6.53702	6.06298	6.85026	5.80826	7.01793	6.6309	6.82921	6.08225	5.83377	5.46927	6.99463	6.83032	6.80257	6.38244	5.64269	6.45696	5.94733	6.25743	6.10057	6.54656	6.87327	5.15852	4.89678	6.80174	5.92416	6.78624	6.58117	6.11983
ENSG00000174442	2.68175	2.95276	5.31448	7.29328	6.77384	5.94788	5.89519	2.11094	2.73245	6.91244	6.9164	6.68674	7.71351	6.83838	6.35991	6.25111	5.61978	6.66236	2.90717	5.02331	5.1962	3.67785	7.6084	3.7519	5.95544	6.30433	3.23862	6.9545	7.05421	3.56152	3.40591	3.83063	7.029	6.6184	6.59804	4.38881	3.27936	5.77052	7.69318	4.38392	7.80431	6.46983	6.82226	2.95247	6.54197	6.92324	4.47469	4.80532	3.15948	8.20469	4.36132	1.21446	5.21112	5.68993	4.95395	3.79846	4.51917	5.59939	6.639	5.67361	6.03435	5.70376	6.24704	6.73744	5.10881	5.06702	7.25756	3.20212	4.74698	6.97791	5.71605	6.55471	5.92861	5.77059	3.32764	6.02534	6.55166	4.1574	6.33985	6.71112	6.34193	3.6346	3.61186	4.24545	6.06637	1.21446	7.02254	3.16975	4.05319	2.69889	3.13874
ENSG00000174444	8.3322	9.25586	9.31355	9.89346	10.119	11.31	10.4201	10.7271	11.7723	10.8025	10.2791	10.0069	9.28988	8.95302	8.58329	9.03218	9.3869	10.541	10.4967	9.27848	10.3859	10.4065	11.1973	11.1197	8.83591	10.1068	8.84842	8.95633	8.33782	10.1743	11.0776	11.1709	10.3857	10.5916	8.86069	10.1761	10.621	10.4583	12.0472	10.0887	11.349	8.35533	7.60935	10.6664	9.94926	10.4691	12.2631	10.5857	9.92259	9.8747	11.5493	10.9889	11.2579	10.162	9.66446	8.94182	8.65897	10.7435	10.1664	10.9593	11.3106	12.0545	8.97059	11.1164	9.45973	10.2154	10.2228	11.2643	11.3424	10.1564	11.3192	10.7435	11.9181	9.93037	10.2429	10.4374	10.8694	10.192	10.7368	11.0369	10.7855	11.7846	10.8991	11.0071	12.2437	12.5384	11.2781	11.3471	10.5605	8.68713	11.5203
ENSG00000174446	4.66361	3.3487	3.70604	3.84974	4.29482	4.15311	3.05373	5.34312	4.31125	4.85964	4.42777	3.94932	3.71438	4.075	3.7108	3.81889	4.26615	4.48591	4.59083	4.0691	4.81352	3.75266	1.21446	5.13985	4.70913	4.85966	3.40242	5.9229	4.24952	4.42893	4.92262	3.83063	4.45795	4.38631	4.56008	4.71022	3.74152	4.77958	5.1328	4.38392	4.16493	3.25971	6.92018	4.28886	4.22278	4.22293	3.51284	2.97747	3.9361	5.83362	4.41504	5.51467	4.50957	4.13206	4.13741	4.69054	5.17982	5.2692	5.07621	4.40323	4.53042	3.86604	2.68931	5.21105	4.58077	2.17863	2.78412	4.00637	4.89702	4.22042	4.9546	3.9971	3.82858	4.2014	4.62065	4.25258	3.87269	4.1574	4.38706	5.2004	5.12596	4.37902	3.45146	4.00799	5.52855	3.6621	5.03372	3.16975	3.63182	2.998	3.56444
ENSG00000174448	1.21446	1.21446	1.21446	1.21446	1.21446	1.21446	1.21446	1.21446	1.21446	1.21446	1.21446	1.21446	1.21446	1.21446	1.21446	1.21446	1.21446	1.21446	1.21446	1.21446	1.21446	1.21446	1.21446	1.21446	1.21446	1.21446	1.21446	1.21446	1.21446	1.21446	1.21446	1.21446	1.21446	1.21446	1.21446	1.21446	1.21446	1.21446	1.21446	1.21446	1.21446	1.21446	1.21446	1.21446	1.21446	1.21446	1.21446	1.21446	1.21446	1.21446	1.21446	1.21446	1.21446	1.21446	1.21446	1.21446	1.21446	1.21446	1.21446	1.21446	1.21446	1.21446	1.21446	1.21446	1.21446	1.21446	1.21446	1.21446	1.21446	1.21446	1.21446	1.21446	1.21446	1.21446	1.21446	1.21446	1.21446	1.21446	1.21446	1.21446	1.21446	1.21446	1.21446	1.85926	1.21446	1.21446	1.21446	1.21446	1.21446	1.21446	1.21446
ENSG00000174450	1.21446	1.21446	1.21446	1.21446	1.21446	1.21446	1.21446	1.21446	1.21446	1.21446	2.34151	1.21446	1.21446	1.21446	1.21446	1.97325	1.21446	1.21446	2.6995	1.21446	1.21446	1.21446	1.21446	1.21446	1.21446	1.21446	2.17779	1.21446	1.21446	1.21446	1.21446	1.21446	1.21446	1.21446	1.21446	1.21446	1.21446	1.21446	1.21446	1.21446	1.21446	1.21446	1.21446	1.21446	1.21446	1.21446	1.21446	1.21446	1.21446	1.21446	1.21446	1.21446	1.21446	1.21446	1.21446	1.21446	1.21446	1.21446	1.21446	1.21446	1.21446	1.21446	1.21446	1.21446	1.21446	1.21446	1.21446	1.21446	1.21446	1.21446	1.21446	1.21446	1.21446	1.21446	1.21446	1.21446	1.21446	1.21446	1.21446	1.21446	1.21446	1.21446	1.21446	1.21446	1.21446	1.21446	1.21446	1.21446	1.21446	1.21446	1.21446
ENSG00000174453	1.21446	1.21446	1.21446	1.21446	1.21446	1.21446	1.21446	1.21446	1.21446	1.21446	1.21446	1.21446	1.21446	1.21446	1.21446	1.21446	1.21446	1.21446	1.21446	1.21446	1.21446	1.21446	1.21446	1.21446	1.21446	1.21446	1.21446	1.21446	1.21446	1.21446	1.21446	1.21446	1.21446	1.21446	1.21446	1.21446	1.21446	1.21446	1.21446	1.21446	1.21446	1.21446	1.21446	1.21446	1.21446	1.21446	1.21446	1.21446	1.21446	1.21446	1.21446	1.21446	1.21446	1.21446	1.21446	1.21446	1.21446	1.21446	1.21446	1.21446	1.21446	1.21446	1.21446	1.21446	1.21446	1.21446	1.21446	1.21446	1.21446	1.21446	1.21446	1.21446	1.21446	1.21446	1.21446	1.21446	1.21446	1.21446	1.21446	1.21446	1.21446	1.21446	1.21446	1.21446	1.21446	1.21446	1.21446	1.21446	1.21446	1.21446	1.21446
ENSG00000174456	5.74315	4.99133	5.24881	5.49573	4.95458	5.94788	4.89662	5.37574	4.59234	5.74675	5.9864	4.97146	4.27929	4.91956	4.84949	5.00275	5.58434	5.13611	5.23252	5.49288	6.35148	5.79052	5.79057	4.96044	5.23726	5.87691	6.13047	4.43691	4.7242	5.70523	5.638	5.8167	5.41303	4.75987	4.4037	4.97212	5.3346	5.15048	5.09145	6.09472	5.16041	5.19782	5.18067	5.40828	5.98126	4.87003	5.58502	5.1635	3.9361	6.77553	4.97395	5.89424	4.89031	5.32079	5.03442	4.80259	5.55048	4.38302	3.52179	5.59597	4.80886	5.04559	4.51808	6.39769	4.79253	4.57139	4.03814	5.17432	5.23375	4.79855	6.55947	5.47157	4.38956	5.40155	4.87699	4.57427	4.73183	5.18643	5.18714	4.87457	5.30555	5.91641	5.41918	5.44743	4.65794	5.25829	5.18833	5.46495	5.21933	4.53466	5.00834
ENSG00000174460	1.21446	1.21446	1.21446	1.21446	1.21446	1.21446	1.21446	1.21446	1.21446	1.21446	1.21446	1.21446	1.21446	1.21446	1.21446	1.21446	1.21446	1.21446	1.21446	1.21446	1.21446	1.21446	1.21446	1.21446	1.21446	1.21446	1.21446	1.21446	1.21446	1.21446	1.21446	1.21446	1.21446	1.21446	1.21446	1.21446	1.21446	1.21446	1.21446	1.21446	1.21446	1.21446	1.21446	1.21446	1.21446	1.21446	1.91461	1.21446	1.21446	1.21446	1.21446	1.21446	1.21446	1.21446	1.21446	1.21446	1.21446	1.21446	1.21446	1.21446	1.21446	1.21446	1.21446	1.21446	1.21446	1.21446	1.21446	1.21446	1.21446	1.21446	1.21446	1.21446	1.21446	1.21446	1.21446	1.21446	1.21446	1.21446	1.21446	1.21446	1.21446	1.21446	1.21446	1.21446	1.21446	1.21446	1.21446	1.21446	1.21446	1.21446	1.21446
ENSG00000174469	3.94515	5.0916	4.2067	3.38825	3.82935	4.97156	4.75888	4.03028	2.73245	3.12166	5.2767	5.24659	4.86242	2.33597	3.43161	4.28335	4.12323	4.14362	3.72006	4.78163	4.9046	5.25365	3.38932	4.57911	3.98186	4.23362	4.19413	4.22826	4.877	4.86923	1.21446	4.41476	3.70244	4.69262	3.79082	3.36901	3.5754	3.93539	3.92056	4.22095	3.62804	3.85616	5.07079	4.76634	3.0842	4.46089	2.5773	4.87161	4.15417	4.45215	4.78409	1.21446	3.59326	4.14846	4.20929	4.52588	3.60124	3.5704	2.92377	4.83124	3.00658	4.15547	3.7544	3.57517	2.02427	3.681	3.73589	4.00637	3.31415	3.49945	3.38472	3.80486	3.42914	4.05394	4.21688	4.00613	2.53239	3.16195	4.07633	4.25943	5.27139	3.6346	3.8847	4.17071	1.21446	1.21446	2.64081	2.8474	1.98756	2.998	3.68047
ENSG00000174473	1.21446	1.21446	1.21446	1.21446	1.21446	1.21446	1.21446	1.21446	1.21446	1.21446	1.21446	1.21446	1.21446	1.21446	1.21446	1.21446	1.21446	1.21446	2.6995	1.21446	1.21446	1.21446	1.21446	1.21446	1.21446	1.21446	1.21446	1.21446	1.21446	1.21446	1.21446	1.21446	1.21446	1.21446	1.21446	1.21446	1.21446	1.21446	1.21446	1.21446	1.21446	1.21446	1.21446	1.21446	1.21446	1.21446	1.21446	1.21446	1.21446	1.21446	1.21446	1.21446	1.21446	1.21446	1.21446	1.21446	1.21446	1.21446	1.21446	1.21446	1.21446	2.98677	1.21446	1.21446	1.21446	1.21446	1.21446	1.21446	1.21446	1.96909	1.21446	1.21446	1.21446	1.21446	1.21446	1.93329	1.21446	1.21446	1.21446	1.21446	1.21446	1.21446	1.21446	2.11905	1.21446	1.21446	1.21446	1.21446	1.21446	1.21446	1.21446
ENSG00000174482	1.21446	2.02888	3.89388	1.21446	1.21446	1.91657	4.19837	1.21446	1.21446	1.21446	2.02127	3.32319	2.71301	2.92986	2.57347	2.68509	1.21446	2.28361	6.10792	1.21446	2.92057	3.11042	1.21446	3.19894	2.96022	1.21446	2.17779	3.84175	3.07019	1.21446	1.21446	3.72266	3.06952	1.21446	4.56008	1.21446	3.38564	3.17803	1.21446	1.21446	3.00923	2.3704	2.69039	1.21446	2.28689	1.21446	1.21446	2.97747	1.21446	2.89016	3.11087	1.21446	1.21446	2.22345	1.21446	4.00316	2.68994	1.21446	4.50384	1.79526	1.21446	1.21446	1.21446	1.21446	2.02427	4.50391	4.49669	3.20212	1.21446	4.79855	1.21446	3.15312	5.84774	1.21446	1.21446	2.89659	1.21446	1.21446	2.2063	1.21446	4.32552	1.21446	1.21446	2.47439	1.21446	1.21446	1.21446	3.16975	2.71119	2.69889	3.13874
ENSG00000174483	4.58651	3.22999	4.2067	3.18997	3.60413	3.5183	4.01463	2.93297	4.08677	3.48307	4.02031	3.67233	4.27929	4.13788	6.7047	4.18096	4.55203	4.25023	3.81755	3.17484	4.68224	4.63687	4.90038	3.6337	4.4782	5.15274	3.05065	4.43691	4.80265	4.29349	2.38614	4.02398	4.1309	3.26142	5.20382	3.76148	2.89349	2.77794	4.01365	3.70321	3.45255	5.19782	6.34639	4.13906	3.55966	3.50158	3.18	4.58557	3.67685	5.42636	2.60019	4.17589	4.57521	3.93756	3.07434	5.36034	3.42708	4.03559	4.90975	3.51248	3.89228	4.08858	5.37591	3.93287	3.63982	3.24019	3.73589	3.52694	4.69323	3.41	3.84574	3.581	5.57364	4.2014	3.90344	4.53784	4.00579	3.52868	3.97315	3.84312	4.73179	3.81912	3.16672	3.42462	3.87608	1.21446	4.05421	3.16975	2.87134	4.03368	4.22393
ENSG00000174485	6.80461	6.4361	7.50027	6.37916	6.59715	6.84575	6.58786	6.95362	6.76484	6.51079	7.0359	7.34651	5.55307	6.27711	6.7047	7.18161	7.04413	6.41405	6.91754	6.89054	6.35148	7.84723	7.65461	7.41584	7.46848	7.41066	6.35542	7.41009	7.28202	7.70386	6.79814	5.10349	7.18244	6.76373	7.16627	7.33963	6.59482	6.9033	7.03276	7.1615	6.20775	7.50899	7.64796	6.07004	6.94981	6.83547	7.04693	7.55062	6.73058	6.57824	4.61155	7.23911	6.88246	7.16685	6.5324	6.89644	7.47526	6.54824	6.52898	6.52164	7.40659	6.49552	6.65946	6.81249	6.59847	6.33881	7.07511	6.66744	6.68658	7.68166	6.55947	6.39714	6.8328	7.02414	5.32613	6.27608	6.28335	7.41239	6.09678	6.90173	6.39036	6.77758	6.23959	6.2157	5.15852	5.25829	5.64465	5.46495	5.72775	6.67884	5.8355
ENSG00000174495	1.21446	1.21446	1.21446	1.21446	1.21446	1.21446	1.21446	1.21446	1.21446	1.21446	1.21446	1.21446	1.21446	1.21446	1.21446	1.21446	1.21446	1.21446	1.21446	1.21446	1.21446	1.21446	1.21446	1.21446	1.21446	1.21446	1.21446	1.21446	1.21446	1.21446	1.21446	1.21446	1.21446	1.21446	1.21446	1.21446	1.21446	1.21446	1.21446	1.21446	1.21446	1.21446	1.21446	1.21446	1.21446	1.21446	1.21446	1.21446	1.21446	1.21446	1.21446	1.21446	1.21446	1.21446	1.21446	1.21446	1.21446	1.21446	1.21446	1.21446	1.21446	1.21446	1.21446	1.21446	1.21446	1.21446	1.21446	1.21446	1.21446	1.21446	1.21446	1.21446	1.21446	1.21446	1.21446	1.21446	1.21446	1.21446	1.21446	1.21446	1.21446	1.21446	1.21446	1.21446	1.21446	1.21446	1.21446	1.21446	1.21446	1.21446	1.21446
ENSG00000174498	1.21446	1.21446	1.21446	1.21446	1.21446	1.21446	1.21446	1.21446	1.21446	1.21446	1.21446	1.21446	1.21446	1.21446	1.21446	1.21446	1.21446	1.21446	1.21446	1.21446	1.21446	1.21446	1.21446	1.21446	1.21446	1.21446	1.21446	1.21446	1.21446	1.21446	1.21446	1.21446	1.21446	1.21446	1.21446	1.21446	1.21446	1.21446	1.21446	1.21446	1.21446	1.21446	1.21446	1.21446	1.21446	1.21446	1.21446	1.21446	1.21446	1.21446	1.21446	1.21446	1.21446	1.21446	1.21446	1.21446	1.21446	1.21446	1.21446	1.21446	1.21446	1.21446	1.21446	1.21446	1.21446	1.21446	1.21446	1.21446	1.21446	1.21446	1.21446	1.21446	1.21446	1.21446	1.21446	1.21446	1.21446	1.21446	1.21446	1.21446	1.21446	1.21446	1.21446	1.21446	1.21446	1.21446	1.21446	1.21446	1.21446	1.21446	1.21446
ENSG00000174501	6.70866	6.82248	7.67238	7.99186	8.14619	8.94995	8.68466	7.98058	8.26322	7.78112	8.07967	8.79318	7.93946	6.98836	6.43578	8.0048	8.38787	9.17371	7.73503	7.77074	7.95066	7.98513	6.96887	8.83746	8.03742	8.02926	8.37544	7.64605	8.27774	8.59136	7.59808	7.71353	8.23158	7.93427	7.77582	8.29546	7.55502	8.41758	7.91591	8.47338	8.63509	8.82147	7.92447	7.74991	7.1495	8.1686	8.3595	7.82448	7.8214	7.0667	9.06007	6.58688	8.26207	8.50222	7.65995	7.80312	8.07279	7.11538	7.01045	7.60609	8.28906	8.49148	7.35083	8.6069	7.87674	6.6012	6.78922	9.05685	8.17083	8.4465	7.95737	7.66464	6.50423	8.11735	6.33167	8.27818	7.24728	7.17558	7.86619	7.91465	8.17783	7.31291	7.37269	8.45157	4.93009	5.7867	7.39353	5.29267	7.29899	7.56696	7.44876
ENSG00000174502	1.21446	1.21446	1.21446	1.21446	1.21446	1.21446	1.21446	1.21446	1.21446	1.21446	1.21446	1.21446	1.21446	1.21446	1.21446	1.21446	1.21446	1.21446	1.21446	1.21446	1.21446	1.21446	1.21446	1.21446	1.21446	1.21446	1.21446	1.21446	1.21446	1.21446	1.21446	1.21446	1.21446	1.21446	1.21446	1.21446	1.21446	1.21446	1.21446	1.21446	1.21446	1.21446	1.21446	1.21446	1.21446	1.21446	1.21446	1.21446	1.21446	1.21446	1.21446	1.21446	1.21446	1.21446	1.21446	1.21446	1.21446	1.21446	1.21446	1.21446	1.21446	1.21446	1.21446	1.21446	1.21446	1.21446	1.21446	1.21446	1.21446	1.21446	1.21446	1.21446	1.21446	1.21446	1.21446	1.21446	1.21446	1.21446	1.21446	1.21446	1.21446	1.21446	1.21446	1.21446	1.21446	1.21446	1.21446	1.21446	1.21446	1.21446	1.21446
ENSG00000174514	3.41586	3.09908	2.43567	2.9547	2.69194	5.55851	2.55604	2.4634	2.31143	3.48307	3.53934	1.21446	3.0144	3.07469	1.21446	3.67335	2.77158	6.11383	2.09641	3.06343	1.21446	1.21446	1.21446	3.1098	2.26185	2.75121	1.21446	3.05481	2.56874	1.21446	1.21446	3.17426	7.4476	2.92719	2.62403	2.16103	1.21446	2.51042	2.50195	3.2596	2.70856	2.81062	1.21446	3.29037	2.8083	2.1898	1.21446	1.21446	2.24055	2.89016	5.97939	1.21446	2.16745	2.50074	2.57194	3.64268	3.89374	2.1886	1.21446	3.51248	2.63548	3.13528	2.27903	5.11228	2.02427	2.82996	1.21446	1.21446	6.79188	3.31399	1.21446	2.49271	2.84985	2.68682	1.21446	3.01657	1.21446	1.21446	2.74148	6.35576	2.46147	3.42065	2.93361	3.42462	1.21446	1.21446	3.35956	1.21446	1.21446	1.21446	1.21446
ENSG00000174516	3.74305	4.28929	3.48784	3.71276	3.42983	4.05741	3.32652	3.40736	3.03695	3.48307	2.93783	3.74703	3.14085	3.20432	4.31339	2.84295	3.41744	3.43459	3.23846	3.17484	3.59522	1.97493	4.08974	3.5041	3.19606	2.91485	3.23862	4.33646	3.93414	3.78421	4.10951	3.72266	4.00234	3.15963	3.91368	3.20704	1.99875	2.14571	2.50195	3.07015	3.92253	1.21446	4.13545	3.13279	3.72049	4.17903	3.65226	2.97747	3.81262	4.19714	2.60019	4.17589	3.45612	3.19796	3.70836	4.18143	2.98761	4.22007	1.21446	3.10241	3.62476	3.26804	4.01846	3.22559	3.80879	4.10734	4.03814	2.57059	3.80743	3.80724	4.08426	3.9971	4.95365	3.35934	3.90344	3.77152	3.26519	3.16195	3.6069	3.84312	3.10902	4.2587	3.82144	3.77328	4.65794	5.99232	3.35956	4.69544	4.27628	4.14925	3.56444
ENSG00000174521	1.21446	1.21446	1.21446	1.21446	1.21446	1.21446	1.21446	1.21446	1.21446	1.21446	1.21446	1.21446	1.21446	1.21446	1.21446	1.21446	1.21446	1.21446	1.21446	1.21446	1.21446	1.21446	1.21446	1.21446	1.21446	1.21446	1.21446	1.21446	1.21446	1.21446	1.21446	1.21446	1.21446	1.21446	1.21446	1.21446	1.21446	1.21446	1.21446	1.21446	1.21446	1.21446	1.21446	1.21446	1.21446	1.21446	1.21446	1.21446	1.21446	1.21446	1.21446	1.21446	1.21446	1.21446	1.21446	1.21446	1.21446	1.21446	1.21446	1.21446	1.21446	1.21446	1.21446	1.21446	1.21446	1.21446	1.21446	1.21446	1.21446	1.21446	1.21446	1.21446	1.21446	1.21446	1.21446	1.21446	1.21446	1.21446	1.21446	1.21446	1.21446	1.21446	1.21446	1.21446	1.21446	1.21446	1.21446	1.21446	1.21446	1.21446	1.21446
ENSG00000174527	1.21446	1.21446	1.21446	1.21446	1.21446	1.21446	1.21446	1.21446	1.21446	1.21446	1.21446	1.21446	1.21446	1.21446	1.21446	1.21446	1.21446	1.21446	1.21446	1.21446	1.21446	1.21446	1.21446	1.21446	1.21446	1.21446	1.21446	1.21446	1.21446	1.21446	1.21446	1.21446	1.21446	1.21446	1.21446	1.21446	1.21446	1.21446	1.21446	1.21446	1.21446	1.21446	1.21446	1.21446	1.21446	1.21446	1.21446	1.21446	1.21446	1.21446	1.21446	1.21446	1.21446	1.21446	1.21446	1.21446	1.21446	1.21446	1.21446	1.21446	1.21446	1.21446	1.21446	1.21446	1.21446	1.21446	1.21446	1.21446	1.21446	1.21446	1.21446	2.1326	1.21446	1.21446	1.21446	1.21446	1.99264	1.21446	1.21446	1.21446	1.21446	1.21446	1.21446	1.21446	1.21446	1.21446	1.21446	1.21446	1.21446	1.21446	1.21446
ENSG00000174529	2.49791	3.55794	2.89662	2.2583	2.85041	2.9785	3.40593	2.72268	2.31143	2.60855	2.93783	2.50027	3.25571	3.62209	3.07631	2.84295	3.13589	2.69542	3.99388	2.94097	3.34788	2.68815	1.21446	2.79542	3.39477	1.21446	3.23862	2.74787	2.56874	2.95564	2.38614	3.17426	3.86058	1.94756	2.91087	3.36901	4.0231	3.17803	2.768	2.5687	2.29347	2.81062	1.21446	1.21446	3.37674	2.96476	3.08127	1.21446	2.92705	1.21446	2.96384	4.50541	3.38182	3.56936	2.6916	3.26305	2.2795	3.5704	1.21446	3.46124	2.63548	3.13528	3.7544	2.74051	2.58362	2.82996	3.34614	3.42737	3.15523	2.4941	2.95171	2.49271	1.21446	3.35934	4.54862	3.12583	3.26519	2.63982	2.87348	2.86024	2.46147	3.81912	3.53408	3.72109	3.87608	4.41107	3.35956	3.16975	3.45614	3.43934	3.43736
ENSG00000174547	3.50548	5.32899	4.57432	3.97426	4.52264	4.91876	4.19837	4.63102	4.08677	4.29137	4.70238	4.23194	5.02371	4.73085	4.73326	4.37877	4.62409	5.0512	4.64388	4.44925	4.33301	4.38397	4.55242	5.84216	4.20193	4.5363	4.01054	4.92429	4.68329	3.56152	5.89517	5.71069	5.68425	4.42843	2.62403	4.45921	5.23003	4.41988	6.27821	4.66232	4.55134	4.38407	5.37796	4.35816	4.32435	5.898	6.1361	5.9241	4.34268	3.47975	3.66552	4.50541	4.75567	4.42834	4.10002	4.76622	4.43245	4.66139	4.24676	4.52899	4.67646	4.44899	4.67701	4.8715	3.88602	4.43305	5.95657	4.84391	4.3192	4.53884	4.5465	4.63438	5.10099	4.26968	4.93446	4.42258	5.03719	4.05258	4.79865	4.8409	5.23639	4.68845	4.63201	5.70429	5.52855	5.25829	5.13863	5.35243	4.63798	4.44775	4.29692
ENSG00000174562	1.21446	1.21446	1.21446	1.21446	1.21446	1.21446	1.21446	1.21446	1.21446	1.21446	1.21446	1.21446	1.21446	1.21446	1.21446	1.21446	1.21446	1.21446	1.21446	1.21446	1.21446	1.21446	1.21446	1.21446	1.21446	1.21446	1.21446	1.21446	1.21446	1.21446	1.21446	1.21446	1.21446	1.21446	1.21446	1.21446	1.21446	1.21446	1.21446	1.21446	1.21446	1.21446	1.21446	1.21446	1.21446	1.21446	1.21446	1.21446	1.21446	1.21446	1.21446	1.21446	1.21446	1.21446	1.21446	1.21446	1.21446	1.21446	1.21446	1.21446	1.21446	1.21446	1.21446	1.21446	1.21446	1.21446	1.21446	1.21446	1.21446	1.21446	1.21446	1.21446	1.21446	1.21446	1.21446	1.21446	1.21446	1.21446	1.21446	1.21446	1.21446	1.21446	1.21446	1.21446	1.21446	1.21446	1.21446	1.21446	1.21446	1.21446	1.21446
ENSG00000174564	1.21446	1.21446	1.21446	1.21446	1.21446	1.91657	1.21446	1.21446	1.21446	3.12166	1.21446	1.21446	2.52577	1.21446	2.57347	1.97325	1.21446	1.21446	1.21446	1.21446	1.21446	2.27816	1.21446	1.88657	1.21446	1.21446	1.21446	1.21446	2.01507	1.21446	1.21446	1.21446	1.21446	1.21446	1.21446	1.21446	1.21446	1.21446	1.21446	1.21446	1.21446	2.04246	2.69039	1.21446	1.21446	1.21446	1.91461	1.21446	1.21446	1.21446	1.21446	1.21446	1.21446	1.63335	1.83929	1.21446	1.21446	1.21446	1.21446	2.03048	1.21446	1.21446	1.21446	1.21446	2.02427	1.21446	1.21446	2.33461	1.21446	2.27016	1.21446	1.21446	1.21446	1.21446	1.21446	1.21446	1.21446	1.21446	1.21446	1.21446	2.10952	1.21446	1.21446	1.85926	1.21446	1.21446	1.21446	1.21446	1.98756	1.21446	1.21446
ENSG00000174567	1.21446	1.21446	1.21446	1.21446	1.21446	1.21446	1.21446	1.21446	1.21446	1.21446	1.21446	1.21446	1.21446	1.21446	1.21446	1.21446	1.21446	1.21446	1.21446	1.21446	1.21446	1.21446	1.21446	1.21446	1.21446	1.21446	1.21446	1.21446	1.21446	1.21446	1.21446	1.21446	1.21446	1.21446	1.21446	1.21446	1.21446	1.21446	1.21446	1.21446	1.21446	1.21446	1.21446	1.21446	1.21446	1.21446	1.21446	1.21446	1.21446	1.21446	1.21446	1.21446	1.21446	1.21446	1.21446	1.99171	1.21446	1.21446	1.21446	1.21446	1.21446	1.21446	1.21446	1.21446	2.02427	1.21446	1.21446	1.21446	1.21446	1.21446	1.21446	1.21446	1.21446	1.21446	1.21446	1.21446	1.21446	1.21446	1.21446	1.21446	1.21446	1.21446	1.21446	1.21446	1.21446	1.21446	1.21446	1.21446	1.21446	1.21446	1.21446
ENSG00000174572	1.21446	1.21446	1.21446	1.21446	1.21446	1.21446	1.21446	1.21446	1.21446	1.21446	1.21446	1.21446	1.21446	1.21446	1.21446	1.21446	1.21446	1.21446	1.21446	1.21446	1.21446	1.21446	1.21446	1.21446	1.21446	1.21446	1.21446	1.21446	1.21446	1.21446	1.21446	1.21446	1.21446	1.21446	1.21446	1.21446	1.21446	1.21446	1.21446	1.21446	1.21446	1.21446	1.21446	1.21446	1.21446	1.21446	1.21446	1.21446	1.21446	1.21446	1.21446	1.21446	1.21446	1.21446	1.21446	1.21446	1.21446	1.21446	1.21446	1.21446	1.21446	1.21446	1.21446	1.21446	1.21446	1.21446	1.21446	1.21446	1.21446	1.21446	1.21446	1.21446	1.21446	1.21446	1.21446	1.21446	1.21446	1.21446	1.21446	1.21446	1.21446	1.21446	1.21446	1.21446	1.21446	1.21446	1.21446	1.21446	1.21446	1.21446	1.21446
ENSG00000174574	7.22602	7.79798	7.27222	7.64384	7.60765	7.8096	7.47677	7.96464	6.9405	7.14503	7.85208	8.09277	7.1372	7.49235	6.43578	7.76881	7.8763	7.4595	6.54139	7.34793	8.07602	7.95091	6.73073	7.94643	7.32637	6.94428	7.07161	7.42225	6.98908	7.42865	7.01208	6.81013	7.47162	8.22146	7.7195	7.60815	7.30221	7.35539	7.81834	7.52244	7.17644	7.22821	6.52306	7.12242	7.60575	6.84933	7.74267	7.79083	7.09604	7.17549	7.90872	7.68656	7.66939	7.36439	7.1508	6.54831	6.58317	6.66225	5.36029	7.21994	7.07359	7.24143	6.91797	7.94647	7.0628	7.14163	5.88432	7.86147	7.33531	7.13286	7.62001	7.05425	5.23455	7.60843	7.15274	7.25559	6.60392	6.95056	7.31958	7.58144	7.37498	7.15557	7.13354	7.58992	5.68301	5.7867	7.17767	6.36146	6.72237	6.01985	7.61271
ENSG00000174576	1.21446	1.21446	1.21446	1.21446	1.21446	1.21446	1.21446	1.21446	1.21446	1.21446	1.21446	1.21446	1.21446	1.21446	1.21446	1.21446	1.21446	1.21446	1.21446	1.21446	1.21446	1.21446	1.21446	1.21446	1.21446	1.21446	1.21446	1.21446	1.21446	1.21446	1.21446	1.21446	1.21446	1.21446	1.21446	1.21446	1.21446	1.21446	1.21446	1.21446	1.21446	1.21446	1.21446	1.21446	1.21446	1.21446	1.21446	1.21446	1.21446	1.21446	1.21446	1.21446	1.21446	1.21446	1.21446	1.21446	1.21446	1.21446	1.21446	1.21446	1.21446	1.21446	1.21446	1.21446	1.21446	1.21446	1.21446	1.21446	1.21446	1.21446	1.21446	1.21446	1.21446	1.21446	1.21446	1.21446	1.21446	2.24199	1.21446	1.21446	1.21446	1.21446	1.21446	1.21446	1.21446	1.21446	1.21446	1.21446	1.21446	1.21446	1.21446
ENSG00000174579	7.41473	7.88861	6.74048	7.39468	7.53724	7.83107	7.34905	7.66914	7.25167	7.54836	8.02295	7.6731	8.07743	7.5839	6.39834	7.88563	8.16366	7.49193	6.84077	7.72896	7.85177	7.36585	5.61437	7.96727	7.86627	7.82364	7.409	7.78432	7.64649	7.1859	6.75559	7.71353	7.28089	8.07521	7.6863	7.12094	8.28433	7.506	7.02184	7.43345	7.14905	6.99037	6.68041	7.12242	8.09565	7.74094	8.47474	7.21227	7.50871	6.94904	8.45307	6.94957	7.6731	8.34239	7.59544	7.25042	7.96231	6.81091	5.97876	7.83289	7.31377	7.58323	7.6552	8.09983	7.48775	7.74387	6.43224	8.22276	7.46829	7.99252	7.27618	7.33181	6.6543	7.58882	8.55973	7.65136	8.01382	7.06084	7.81595	7.67935	7.67108	6.86153	8.07058	8.65756	7.12842	6.94022	6.86401	6.92948	7.73311	8.22024	7.54787
ENSG00000174586	1.21446	1.21446	2.43567	1.21446	2.281	1.21446	2.17956	1.21446	1.21446	1.21446	1.21446	1.21446	1.21446	1.21446	2.57347	1.21446	1.21446	1.21446	1.21446	2.24948	1.21446	1.21446	1.21446	1.21446	1.21446	2.00958	2.82865	1.21446	1.21446	1.21446	1.21446	1.21446	1.21446	1.21446	3.33639	2.16103	1.21446	1.21446	2.13944	1.21446	3.78323	2.3704	1.21446	1.21446	1.843	1.21446	2.97401	1.21446	1.21446	1.21446	1.21446	1.21446	1.21446	1.63335	1.83929	1.21446	1.21446	1.21446	1.21446	2.48091	3.00658	2.3756	1.21446	1.21446	1.21446	1.21446	1.21446	1.21446	1.21446	2.27016	1.21446	1.21446	1.21446	1.21446	1.21446	1.21446	1.21446	1.21446	1.21446	1.21446	2.46147	1.21446	1.21446	1.85926	1.21446	1.21446	2.24272	1.21446	1.98756	1.21446	2.12506
ENSG00000174599	1.21446	1.21446	1.21446	1.21446	1.21446	1.21446	1.21446	1.21446	1.21446	1.21446	1.21446	1.21446	1.21446	1.21446	1.21446	1.21446	1.21446	1.21446	1.21446	1.21446	1.21446	1.21446	1.21446	1.21446	1.21446	1.21446	1.21446	1.21446	1.21446	1.21446	1.21446	1.21446	1.21446	1.21446	1.21446	1.21446	1.21446	1.21446	1.21446	1.21446	1.21446	1.21446	1.21446	1.21446	1.21446	1.21446	1.21446	1.21446	1.21446	1.21446	1.21446	1.21446	1.21446	1.21446	1.21446	1.21446	1.21446	1.21446	1.21446	1.21446	1.21446	1.21446	2.27903	1.21446	1.21446	1.21446	1.21446	1.21446	1.21446	1.21446	1.21446	1.21446	1.21446	1.21446	1.21446	1.21446	1.21446	1.21446	1.21446	1.21446	1.21446	1.21446	1.21446	1.21446	1.21446	1.21446	1.21446	1.21446	1.21446	1.21446	1.21446
ENSG00000174600	5.11069	5.02554	5.31448	6.24067	4.79023	4.40622	4.9733	4.18776	5.63148	5.02523	4.32293	4.37759	5.02371	4.84705	5.39865	4.42415	4.78971	5.7698	4.74438	4.93741	4.74939	4.59774	4.08974	3.91193	4.70913	5.31931	5.19788	6.11507	4.877	4.6661	4.66931	4.27126	4.876	3.67703	3.91368	4.71022	3.81752	3.48094	4.47019	5.46293	4.16493	5.57697	4.82187	4.48728	4.44928	5.23059	4.05119	4.73578	4.79212	5.16916	5.14148	4.7724	5.55605	5.55708	4.34285	5.20652	4.34005	5.75456	6.69101	3.90252	5.2417	4.81974	5.06879	4.11677	4.58077	4.69741	6.1538	6.11416	3.90697	5.58633	5.40702	5.26758	5.76205	5.67446	4.6892	5.05731	5.70773	5.87208	5.35796	4.77107	5.6087	5.5617	5.01139	5.29941	6.6931	5.25829	4.92049	4.86977	5.48496	5.1965	5.78631
ENSG00000174606	6.98671	6.87944	6.87674	7.3049	7.29051	7.45133	7.05368	6.97501	7.27808	5.71489	7.42796	7.31712	6.17609	7.33654	7.14967	7.58852	6.11773	7.91911	7.27511	7.17824	7.06477	7.39443	7.56066	7.84066	7.68105	7.3416	5.99113	7.12783	7.38688	8.163	7.79997	6.25397	7.84702	7.41374	7.88958	5.91788	5.65016	7.36418	7.37064	7.24756	8.11145	7.80601	7.54942	7.12242	7.01617	6.79309	5.84537	7.77371	7.20781	8.18748	6.19213	4.99708	7.42684	7.44327	6.91737	6.80143	6.52214	7.56387	7.23723	6.31596	6.99298	5.01034	7.37401	7.19558	6.18719	7.3652	4.28608	7.33951	7.49971	6.93258	7.68348	6.88654	6.39472	7.17205	4.6892	7.55988	4.52876	4.34602	6.37995	6.86057	6.9164	7.22058	5.70242	6.96323	4.32083	1.21446	4.79749	6.88982	5.3462	6.36338	4.82479
ENSG00000174607	2.68175	2.35189	3.48784	2.9547	3.3332	3.84355	3.15135	4.18776	1.21446	3.48307	3.43941	3.81783	2.52577	2.01721	2.57347	2.68509	3.23676	3.52473	2.44371	2.24948	2.63235	4.51607	1.21446	3.36044	2.66638	3.30438	2.17779	1.21446	2.92564	1.21446	3.80268	3.47677	1.21446	2.79168	2.23019	3.20704	2.89349	2.9944	4.01365	3.2596	2.70856	3.37966	2.69039	2.95247	3.0842	3.82535	3.27156	3.74225	1.21446	1.21446	2.96384	1.21446	2.37169	2.13855	2.09146	1.99171	4.01946	3.06951	1.21446	2.48091	3.41141	3.94428	2.98688	3.6254	2.94372	1.21446	1.21446	2.33461	3.58343	2.27016	3.38472	2.9713	2.84985	2.08847	1.21446	2.22105	1.21446	2.24199	2.99217	3.34519	2.10952	2.84311	2.93361	2.47439	1.21446	1.21446	2.24272	1.21446	1.98756	1.21446	2.74516
ENSG00000174611	1.21446	1.21446	1.21446	1.21446	1.21446	1.21446	1.21446	1.21446	1.21446	2.21864	1.21446	2.50027	1.21446	1.21446	1.21446	2.27586	2.22687	1.21446	1.21446	1.21446	1.21446	1.21446	1.21446	1.21446	1.21446	2.00958	1.21446	1.21446	1.21446	1.21446	1.21446	2.14373	1.21446	1.94756	1.21446	1.21446	1.21446	1.21446	1.21446	1.21446	1.21446	1.21446	1.21446	1.21446	1.21446	1.21446	1.91461	1.21446	1.21446	1.21446	1.21446	1.21446	1.21446	1.21446	2.09146	1.99171	1.21446	1.21446	1.21446	1.21446	2.38945	1.21446	1.21446	1.21446	1.21446	2.55479	1.21446	1.21446	1.21446	1.21446	1.21446	2.1326	1.21446	1.21446	3.78086	1.21446	1.21446	2.63982	2.2063	2.28778	1.21446	1.21446	1.21446	1.85926	1.21446	1.21446	1.21446	2.39826	2.29545	1.21446	2.12506
ENSG00000174628	3.41586	1.21446	1.21446	4.08847	3.51984	2.86055	3.40593	1.21446	1.21446	2.21864	4.02031	4.12568	1.21446	2.33597	3.43161	1.21446	2.22687	2.28361	8.00498	4.12267	1.21446	2.27816	5.17982	2.15675	1.21446	2.91485	4.35636	3.30012	2.56874	4.14357	2.83141	1.21446	1.21446	3.67703	2.62403	1.21446	2.31076	2.14571	2.13944	1.21446	4.78453	2.3704	4.51996	2.12194	1.21446	1.91057	1.21446	3.41513	3.15948	1.21446	1.21446	1.21446	3.93672	2.22345	2.09146	1.21446	3.22623	1.21446	1.21446	2.03048	1.21446	2.04628	1.21446	2.52016	2.77781	3.40408	8.34731	1.21446	1.21446	5.99234	1.21446	1.21446	1.21446	2.68682	2.22547	3.40632	1.21446	1.21446	1.21446	1.21446	2.10952	1.21446	1.21446	2.3138	1.21446	1.21446	1.21446	1.21446	1.98756	2.28621	1.21446
ENSG00000174640	1.21446	1.21446	1.21446	1.21446	1.21446	1.21446	1.21446	1.21446	1.21446	1.21446	1.21446	1.21446	1.21446	1.21446	1.21446	1.21446	1.21446	1.21446	1.21446	1.21446	1.21446	1.21446	1.21446	1.21446	1.21446	1.21446	1.21446	1.21446	1.21446	1.21446	1.21446	1.21446	1.21446	1.21446	1.21446	1.21446	1.21446	1.21446	1.21446	1.21446	1.21446	1.21446	1.21446	1.21446	1.21446	1.21446	1.21446	1.21446	1.21446	1.21446	1.21446	1.21446	1.21446	1.21446	1.21446	1.21446	1.21446	1.21446	1.21446	1.21446	1.21446	1.21446	1.21446	1.21446	1.21446	1.21446	1.21446	1.21446	1.21446	1.21446	1.21446	1.21446	1.21446	1.21446	1.21446	1.21446	1.21446	1.21446	1.21446	1.21446	1.21446	1.21446	1.21446	1.21446	1.21446	1.21446	1.21446	1.21446	1.21446	1.21446	1.21446
ENSG00000174652	4.62558	3.65138	4.86583	4.76981	4.29482	5.55851	5.34387	4.5756	5.02796	4.37622	4.82202	5.45581	3.99418	4.075	4.31339	4.55216	4.6588	5.02174	4.41858	4.846	4.24206	5.0949	4.90038	5.20172	4.9077	4.49016	5.06476	3.84175	4.3581	5.04698	4.66931	5.68292	4.876	4.82407	4.4037	4.52626	6.56299	5.19073	5.00496	4.22095	3.62804	5.45275	3.22682	4.76634	4.53621	5.74314	6.27769	4.99562	4.79212	4.19714	4.86309	3.74344	4.69803	4.74954	4.65577	4.83807	5.17982	4.99742	5.22529	4.92531	5.17806	5.65909	5.37591	5.56202	5.31402	4.50391	4.84217	4.80623	5.19575	5.01807	4.62319	4.24311	5.67093	4.33478	4.93446	5.08269	5.50242	5.23446	4.67428	4.90746	5.00627	5.51051	5.68518	6.15967	5.82247	5.25829	4.5904	5.09681	5.96725	5.34716	5.31695
ENSG00000174667	3.10258	1.21446	1.21446	1.21446	1.21446	3.36224	3.05373	2.11094	3.03695	1.21446	1.21446	3.4195	1.21446	1.21446	1.21446	2.98197	2.22687	2.69542	1.21446	3.69495	1.21446	3.11042	1.21446	2.90961	7.10317	2.32555	2.82865	2.32303	1.21446	1.21446	2.83141	1.21446	2.33261	1.21446	3.33639	3.36901	1.21446	2.14571	1.21446	3.82352	3.25003	1.21446	4.34082	1.21446	1.21446	1.21446	1.21446	1.21446	1.21446	1.21446	1.21446	1.21446	1.21446	2.22345	2.6916	2.53089	3.42708	1.21446	1.21446	1.21446	1.21446	1.21446	2.27903	2.05672	2.94372	1.21446	1.21446	3.52694	1.21446	2.4941	3.38472	1.21446	1.21446	2.68682	1.21446	2.43565	1.21446	1.21446	2.592	1.98196	1.21446	1.21446	1.21446	1.21446	1.21446	1.21446	1.21446	1.21446	1.21446	1.21446	1.21446
ENSG00000174669	2.49791	2.02888	1.21446	2.2583	2.281	2.58093	2.55604	1.21446	2.73245	3.31496	3.08318	1.21446	2.52577	1.21446	3.07631	2.50088	2.44258	1.21446	3.61501	2.24948	2.2364	2.84628	1.21446	2.79542	2.26185	3.41156	3.05065	2.74787	1.21446	2.48072	3.15133	3.33432	1.21446	2.79168	2.62403	1.21446	2.73155	2.77794	1.21446	2.18897	2.29347	2.61296	3.22682	2.4783	3.16388	2.84755	1.21446	1.21446	3.15948	3.88489	1.21446	1.21446	1.89434	2.71831	2.6916	2.71876	2.2795	2.84567	2.92377	2.78901	1.21446	2.98677	1.21446	2.05672	2.3456	2.55479	1.21446	2.92789	2.75891	2.67747	1.21446	2.9713	3.42914	2.08847	2.9035	2.61178	2.72044	3.16195	2.41807	2.70098	1.21446	2.84311	2.46388	2.6129	4.65794	3.6621	2.64081	2.8474	3.13862	3.76876	2.74516
ENSG00000174672	1.21446	1.21446	1.21446	1.21446	1.21446	1.21446	1.21446	1.21446	1.21446	1.21446	1.21446	1.21446	1.21446	1.21446	1.21446	1.21446	1.21446	1.21446	1.21446	1.21446	1.21446	1.21446	1.21446	1.21446	1.21446	1.21446	1.21446	1.21446	1.21446	1.21446	1.21446	1.21446	1.21446	1.21446	1.21446	1.21446	1.21446	1.21446	1.21446	1.21446	1.21446	1.21446	1.21446	1.21446	1.21446	1.21446	1.21446	1.21446	1.21446	1.21446	1.21446	1.21446	1.21446	1.21446	1.21446	1.21446	1.21446	1.21446	1.21446	1.21446	1.21446	1.21446	1.21446	1.21446	1.21446	1.21446	1.21446	1.21446	1.21446	1.21446	1.21446	1.21446	1.21446	1.21446	1.21446	1.21446	1.21446	1.21446	1.21446	1.21446	1.21446	1.21446	1.21446	1.21446	1.21446	1.21446	1.21446	1.21446	1.21446	1.21446	1.21446
ENSG00000174677	1.21446	1.21446	1.21446	1.21446	1.21446	1.21446	1.21446	1.21446	1.21446	1.21446	1.21446	1.21446	1.21446	1.21446	1.21446	1.21446	1.21446	1.21446	1.21446	1.21446	1.21446	1.21446	1.21446	1.21446	1.21446	1.21446	1.21446	1.21446	1.21446	1.21446	1.21446	1.21446	1.21446	1.21446	1.21446	1.21446	1.21446	1.21446	1.21446	1.21446	1.21446	1.21446	1.21446	1.21446	1.21446	1.21446	1.21446	1.21446	1.21446	1.21446	1.21446	1.21446	1.21446	1.21446	1.21446	1.21446	1.21446	1.21446	1.21446	1.21446	1.21446	1.21446	1.21446	1.21446	1.21446	1.21446	1.21446	1.21446	1.21446	1.21446	1.21446	1.21446	1.21446	1.21446	1.21446	1.21446	1.21446	1.21446	1.21446	1.21446	1.21446	1.21446	1.21446	1.21446	1.21446	1.21446	1.21446	1.21446	1.21446	1.21446	1.21446
ENSG00000174678	1.21446	1.21446	1.21446	1.21446	1.21446	1.21446	1.21446	1.21446	1.21446	1.21446	1.21446	1.21446	1.21446	1.21446	1.21446	1.21446	1.21446	1.21446	1.21446	1.21446	1.21446	1.21446	1.21446	1.21446	1.21446	1.21446	1.21446	1.21446	1.21446	1.21446	1.21446	1.21446	1.21446	1.21446	1.21446	1.21446	1.21446	1.21446	1.21446	1.21446	1.21446	1.21446	1.21446	1.21446	1.21446	1.21446	1.21446	1.21446	1.21446	1.21446	1.21446	1.21446	1.21446	1.21446	1.21446	1.21446	1.21446	1.21446	1.21446	1.21446	1.21446	1.21446	1.21446	1.21446	1.21446	1.21446	1.21446	1.21446	1.21446	1.21446	1.21446	1.21446	1.21446	1.21446	1.21446	1.21446	1.21446	1.21446	1.21446	1.21446	1.21446	1.21446	1.21446	1.21446	1.21446	1.21446	1.21446	1.21446	1.21446	1.21446	1.21446
ENSG00000174684	3.81378	2.78614	3.22635	2.66164	3.11507	2.86055	3.24193	2.4634	3.2805	2.89281	3.80093	3.4195	2.29681	2.57221	3.43161	3.59425	3.71809	3.52473	3.81755	3.27721	3.0419	2.84628	1.21446	3.36044	3.39477	3.18748	3.79879	3.05481	3.61668	1.21446	3.40591	3.72266	3.70244	3.15963	3.33639	3.02132	1.99875	2.9944	2.50195	3.2596	3.92253	2.3704	2.69039	3.43076	3.23883	3.50158	4.23621	3.41513	3.15948	3.47975	4.65669	1.21446	3.38182	3.64203	3.1537	3.87013	3.60124	3.42387	2.92377	3.46124	4.24744	4.08858	3.60034	3.22559	3.54668	3.24019	3.34614	3.70621	3.90697	3.58325	3.55663	2.49271	1.21446	3.59674	3.90344	4.20665	3.64509	3.16195	3.67521	3.4422	4.10765	3.42065	4.0587	3.87203	3.21167	3.6621	2.24272	4.13346	3.54687	3.76876	3.29668
ENSG00000174695	4.32622	6.78321	6.29789	5.94595	6.23967	6.94757	6.53851	6.95362	6.17247	6.63498	7.34445	6.9772	7.91512	7.31666	5.05688	7.07316	6.37754	6.57418	7.2999	6.56915	6.98404	7.60469	4.90038	7.06978	5.95544	6.23673	5.86373	6.81392	6.54372	6.33611	7.9584	7.56199	7.34731	7.39286	7.6263	8.76935	7.69373	6.27871	7.01084	6.63166	6.3348	7.25814	5.28271	7.298	6.36518	7.16396	7.42937	6.90139	7.04345	5.16916	8.72402	5.89424	6.04393	6.74726	6.18297	6.17363	6.27321	4.78243	5.07621	7.81835	6.5298	5.92738	5.54928	6.68133	5.85392	5.91846	6.48201	7.76234	6.20462	6.9927	6.37392	6.98949	7.29557	5.62387	5.76543	6.18563	6.21777	7.06084	7.57398	5.83268	7.59052	8.1573	6.80745	7.04791	5.15852	4.89678	7.261	6.07338	6.83018	5.8623	7.46446
ENSG00000174697	1.97142	2.35189	1.21446	2.9547	1.977	2.19807	1.21446	2.11094	1.21446	2.21864	1.21446	1.97287	1.21446	1.21446	1.21446	2.68509	2.22687	1.21446	2.09641	1.21446	2.2364	2.98553	1.21446	3.0138	1.21446	2.55986	1.21446	2.74787	2.56874	1.21446	1.21446	1.21446	2.76058	1.94756	2.62403	1.21446	1.21446	2.14571	1.21446	1.21446	2.70856	2.04246	1.21446	2.95247	1.21446	1.21446	1.21446	1.21446	2.6379	2.89016	2.60019	1.21446	2.16745	1.63335	2.43701	1.21446	1.21446	1.21446	1.21446	1.21446	2.05646	1.21446	3.22543	1.21446	1.21446	1.21446	1.21446	2.01621	2.97326	2.27016	1.21446	1.21446	1.21446	1.21446	4.21688	2.76307	2.3024	1.21446	2.2063	1.98196	1.21446	1.21446	1.21446	1.21446	1.21446	1.21446	1.21446	1.21446	1.98756	1.21446	1.21446
ENSG00000174705	2.83931	1.21446	1.21446	2.2583	3.11507	1.21446	1.21446	2.93297	2.31143	2.21864	3.21326	3.10583	1.21446	2.33597	1.21446	1.21446	2.44258	1.21446	2.09641	2.4695	2.63235	2.84628	1.21446	2.66863	1.21446	2.00958	2.55367	4.53068	2.56874	1.21446	1.21446	1.21446	2.33261	3.52606	1.21446	2.16103	1.21446	2.9944	1.21446	3.70321	1.21446	1.21446	1.21446	2.7402	2.90749	4.03835	1.21446	2.97747	2.24055	1.21446	1.21446	1.21446	1.21446	1.21446	2.6916	2.53089	1.21446	2.1886	1.21446	1.21446	1.21446	3.69473	2.27903	1.81419	1.21446	3.40408	3.34614	1.21446	3.31415	2.4941	3.97014	1.21446	1.21446	3.06857	1.21446	1.21446	3.14993	1.21446	1.21446	2.70098	2.72042	2.84311	2.93361	2.47439	4.32083	3.6621	1.21446	1.21446	2.71119	2.28621	2.95799
ENSG00000174715	1.21446	1.21446	1.21446	1.21446	1.21446	1.21446	1.21446	2.11094	1.21446	1.21446	1.21446	1.21446	1.21446	1.21446	1.21446	1.21446	1.21446	1.21446	1.21446	1.954	1.21446	1.21446	1.21446	1.21446	1.21446	1.21446	1.21446	1.21446	1.21446	1.21446	1.21446	1.21446	1.21446	1.21446	1.21446	1.21446	1.21446	1.21446	1.21446	1.21446	1.21446	1.21446	1.21446	1.21446	1.21446	1.21446	1.21446	1.21446	1.21446	1.21446	1.21446	1.21446	1.21446	1.21446	1.21446	1.21446	1.21446	1.21446	1.21446	1.21446	1.21446	2.04628	1.21446	1.21446	1.21446	1.21446	1.21446	1.21446	1.21446	1.21446	1.21446	1.21446	1.21446	1.21446	1.21446	1.21446	1.21446	1.21446	1.21446	1.21446	1.21446	1.21446	1.21446	1.21446	1.21446	1.21446	1.21446	1.21446	1.21446	1.21446	1.21446
ENSG00000174718	8.6905	9.99633	8.95169	9.15604	9.7919	9.66799	9.35309	9.94451	9.25234	9.36128	10.7376	10.3021	7.93946	9.23832	8.06781	9.9319	9.62519	9.39992	9.57764	10.128	9.92854	9.82225	9.10544	9.59018	9.93411	9.04637	9.10904	9.09944	9.02043	9.87972	9.61141	9.25387	9.93506	10.284	10.1066	10.3429	9.25879	9.80486	10.1432	10.2896	11.6327	9.64886	7.98605	10.3978	9.89741	9.34713	11.0956	10.7425	9.90058	8.9083	10.9305	9.80187	10.5505	10.1365	9.22604	9.84372	8.87359	8.90483	8.38257	10.4921	9.45423	9.05097	7.81619	10.1268	9.6483	9.70562	9.03779	9.67833	10.3331	9.60878	8.97325	9.28043	6.6543	9.63776	10.8434	9.8752	9.40288	9.80533	9.79734	9.4187	9.65468	9.09016	10.9692	10.8634	8.07705	9.06761	10.0626	9.48849	10.2044	7.61709	9.79374
ENSG00000174720	6.94903	7.74789	6.91944	6.65837	7.53724	7.96009	7.71002	6.44167	7.8176	6.70142	8.43366	9.40629	7.67055	7.98329	6.195	8.17185	8.28701	8.16354	7.18927	8.6226	8.41563	8.77088	7.65461	8.65861	7.10317	7.60535	7.76289	7.58248	7.84817	7.84207	7.41885	6.94465	7.19692	8.5413	7.88227	7.64593	8.34172	8.89804	7.86184	7.76786	7.83899	7.88964	7.46543	7.87764	7.73865	8.37896	8.19637	8.15714	7.74112	6.90758	7.91794	6.51645	8.13042	8.52632	6.83593	7.29549	6.83812	7.05703	8.16086	7.73043	7.66543	7.17171	6.86984	7.85816	6.57593	7.64654	7.04233	8.18316	8.23756	8.50442	7.38929	8.27081	7.57183	7.97858	6.72089	8.08547	7.36093	7.86404	8.13856	7.92267	8.06311	7.35695	7.39932	8.22717	6.6931	5.54667	7.54372	6.30224	8.08822	8.56987	7.3166
ENSG00000174721	1.21446	2.02888	2.89662	2.2583	2.69194	2.40824	3.55165	2.72268	3.81886	2.89281	3.71923	2.8422	2.87332	1.21446	1.21446	1.97325	3.23676	2.99397	3.72006	2.4695	2.2364	1.97493	1.21446	1.88657	2.96022	2.00958	3.23862	3.05481	3.07019	1.21446	3.15133	3.72266	2.76058	1.94756	1.21446	3.36901	3.03591	2.77794	3.16613	1.21446	3.78323	1.21446	2.69039	3.29037	2.99905	3.70499	2.97401	2.68122	3.35555	3.47975	2.60019	1.21446	3.12932	2.66786	2.43701	2.30113	1.21446	2.56821	1.21446	2.35407	3.00658	1.21446	2.98688	2.38981	2.3456	3.24019	2.78412	3.70621	2.49421	3.58325	2.25638	2.49271	1.21446	2.89304	1.21446	3.40632	3.55984	2.63982	2.592	2.28778	2.72042	2.84311	4.21329	3.48943	3.21167	3.6621	2.24272	2.8474	1.21446	2.69889	2.95799
ENSG00000174738	4.77193	4.99133	5.31448	5.9159	5.74527	5.75138	5.92112	5.9737	5.36126	5.92434	6.44722	5.36657	5.73124	5.92073	4.60666	5.62052	5.51073	6.20804	4.74438	5.62659	5.68004	6.15397	3.38932	5.64888	5.13562	5.09261	6.06249	6.28459	5.2284	6.19302	5.59027	5.50396	5.07826	5.08182	5.50058	5.7612	6.15656	5.50971	6.16358	5.99862	6.09736	5.45275	3.6019	5.64609	5.84168	6.4279	6.87257	5.6511	4.97275	4.19714	6.6115	3.1029	5.66478	6.23451	5.48394	5.28549	4.43245	4.59676	3.52179	6.1241	5.38942	6.15341	4.81992	5.99892	4.97681	5.01973	4.67992	5.62601	6.02176	5.96255	5.12181	4.98583	3.42914	5.40155	5.09416	5.97219	5.56715	6.19615	5.69698	5.94733	6.11097	5.8356	5.68518	6.3469	3.21167	1.21446	4.92049	5.29267	4.7156	5.14254	5.35124
ENSG00000174740	1.21446	1.21446	1.21446	1.21446	1.21446	1.21446	1.21446	1.21446	1.21446	1.21446	1.21446	1.21446	1.21446	1.21446	1.21446	1.21446	1.21446	1.21446	1.21446	1.21446	1.21446	1.21446	1.21446	1.21446	1.21446	1.21446	1.21446	1.21446	1.21446	1.21446	1.21446	1.21446	1.21446	1.21446	1.21446	1.21446	1.21446	1.21446	1.21446	1.21446	1.21446	1.21446	1.21446	1.21446	1.21446	1.21446	1.21446	1.21446	1.21446	1.21446	1.21446	1.21446	1.21446	1.21446	1.21446	1.21446	1.21446	1.21446	1.21446	1.21446	1.21446	1.21446	1.21446	1.21446	1.21446	1.21446	1.21446	1.21446	1.21446	1.21446	1.21446	1.21446	1.21446	1.21446	1.21446	1.21446	1.21446	1.21446	1.21446	1.21446	1.21446	1.21446	1.21446	1.21446	1.21446	1.21446	1.21446	1.21446	1.21446	1.21446	1.21446
ENSG00000174744	5.38435	5.27323	5.60409	5.75547	5.28563	5.20972	4.69981	5.86322	5.54693	5.30802	4.82202	4.77669	5.95495	5.7332	6.32042	5.17076	5.0978	5.36425	5.54131	4.78163	5.43831	5.20267	6.33605	4.93635	5.76486	5.39586	5.66398	5.77885	5.33743	5.12819	5.20267	5.56612	5.72486	4.75987	5.20382	4.38881	6.34315	5.34132	5.28722	4.72414	5.10424	4.84834	5.07079	5.04188	5.41106	5.44708	5.18036	5.5739	5.60289	6.00083	4.90101	5.65264	5.21112	5.17836	5.49816	5.23333	5.12594	6.04643	6.34638	5.23506	5.27249	5.24055	5.37591	5.17888	4.94181	5.66635	6.27171	5.44255	5.23375	4.72906	5.12181	5.26758	7.3257	5.17399	5.9432	5.29287	5.64916	5.53193	5.61523	5.7448	5.16372	5.74997	5.98189	5.43172	7.41911	6.72671	5.64465	6.17595	5.65129	6.38671	5.76106
ENSG00000174748	9.51593	9.77414	10.512	9.8265	9.99034	10.8758	10.3521	10.5594	10.5215	10.5578	11.0035	10.4387	10.8183	10.6825	9.85215	10.1293	9.84933	10.495	10.4449	9.68356	10.2386	10.7148	10.0656	11.2205	9.61718	10.0916	10.0204	10.2327	9.49663	10.0527	9.79063	11.1489	9.90451	10.5242	9.30258	10.0731	11.8117	9.91066	11.0102	9.91714	10.4978	9.39984	10.3438	9.49005	9.44288	11.6306	11.7545	10.2458	9.23953	9.85848	11.2554	9.81659	10.6977	10.0654	9.70782	9.83393	9.68589	9.2786	9.84366	10.5995	10.8899	10.6967	10.2952	11.1663	9.55061	9.59961	9.89581	10.9818	10.1031	9.69948	10.3444	9.71686	11.036	9.188	9.58249	9.41267	10.0752	10.077	9.83386	10.162	9.9221	10.2194	9.93574	11.1896	10.8139	10.3497	10.1987	10.1054	9.6433	9.80111	10.2596
ENSG00000174749	7.1616	7.79798	6.74048	7.82429	7.45778	7.95358	7.61009	7.15442	6.9405	7.44554	8.33395	8.54206	7.17869	7.6059	5.47272	7.91734	7.6767	8.34316	6.68636	8.56679	7.77389	7.68553	4.90038	7.91305	8.29389	7.48241	7.72678	7.1426	7.49639	6.74796	7.29062	6.6899	7.0451	8.04208	7.37863	7.03241	7.07283	7.28304	7.34459	7.66216	7.13516	8.11077	6.60388	7.50813	7.53441	7.99569	7.33788	7.71213	7.77377	6.41025	8.15861	5.51467	7.42684	7.87726	7.65363	7.41114	7.80901	5.5323	5.22529	7.28134	7.4475	6.91145	6.6212	7.66055	7.29433	7.32705	5.35245	7.84772	7.3782	7.76157	6.80763	6.74984	5.35671	6.91287	7.40601	7.41326	7.02773	6.63114	7.53457	6.94175	7.70973	5.61113	6.79947	7.44525	4.65794	4.41107	6.86401	5.56929	6.67496	6.47639	6.21579
ENSG00000174775	1.97142	1.21446	1.21446	1.21446	1.977	2.19807	1.21446	1.21446	1.21446	1.21446	2.02127	4.23194	1.21446	1.21446	1.21446	1.21446	1.21446	1.21446	1.21446	1.21446	1.21446	1.21446	1.21446	1.88657	1.21446	1.21446	1.21446	1.21446	1.21446	1.21446	1.21446	1.21446	1.21446	1.21446	1.21446	1.21446	1.21446	1.21446	1.21446	1.21446	1.21446	1.21446	1.21446	1.21446	1.21446	1.21446	1.21446	1.21446	2.92705	1.21446	1.21446	1.21446	1.21446	4.11546	2.98954	1.21446	1.21446	1.21446	1.21446	1.21446	1.21446	1.21446	1.21446	2.6359	1.21446	1.21446	1.21446	3.42737	1.21446	1.21446	1.21446	1.21446	1.21446	1.21446	1.21446	1.21446	1.21446	1.21446	2.99217	1.21446	1.21446	1.21446	2.24476	1.21446	1.21446	1.21446	1.21446	1.21446	1.21446	2.28621	2.12506
ENSG00000174776	1.21446	2.59106	1.21446	2.66164	2.85041	1.91657	3.91274	2.72268	2.31143	1.21446	1.21446	1.97287	1.21446	2.57221	1.21446	2.27586	1.93753	1.21446	1.21446	1.21446	1.94447	1.21446	1.21446	1.88657	4.30018	2.00958	3.05065	1.21446	2.01507	1.21446	1.21446	1.21446	1.21446	1.21446	2.62403	1.21446	1.21446	1.21446	1.21446	2.18897	1.21446	2.97932	1.21446	1.21446	2.44396	1.21446	1.21446	1.21446	2.6379	1.21446	1.21446	1.21446	4.50957	1.80482	1.21446	1.21446	1.21446	1.21446	1.21446	3.825	2.05646	3.69473	1.21446	2.05672	1.21446	1.21446	1.21446	1.21446	1.21446	1.96909	1.21446	3.80486	1.21446	2.08847	1.21446	2.61178	1.21446	1.21446	3.74023	1.98196	1.21446	1.21446	1.21446	1.21446	1.21446	1.21446	1.21446	1.21446	1.21446	1.21446	2.12506
ENSG00000174780	7.45828	7.49809	7.6472	7.84832	7.87565	7.96657	7.92682	6.88749	7.58355	7.584	8.08363	8.13716	7.12311	7.32994	7.2157	7.67454	7.36908	8.10882	7.40265	7.54378	7.91119	8.38887	7.51128	7.99654	7.42623	7.35441	7.15007	7.90183	7.39947	9.00921	7.74666	7.1909	8.25944	7.90139	7.89685	9.37531	7.36508	7.9764	6.63433	8.63375	7.75066	7.23575	7.3295	7.57428	7.90142	8.58131	9.12432	9.57657	7.96968	7.5161	7.6622	7.1489	7.35925	7.76935	7.40155	7.62798	7.73925	7.53851	7.52195	7.63127	7.29895	7.54698	6.96454	8.21492	7.32166	8.21522	7.31358	7.84772	7.90361	8.16894	7.72717	7.85839	7.94617	7.94299	6.72089	7.62151	7.7841	7.78593	8.09709	8.36066	8.11682	8.46286	7.26677	8.13342	6.89593	7.12615	8.35756	7.1129	7.21531	7.31088	8.10855
ENSG00000174788	3.41586	2.02888	2.43567	1.21446	2.69194	1.91657	2.17956	2.11094	1.21446	2.21864	1.21446	1.21446	1.21446	1.21446	4.60666	1.21446	1.21446	2.28361	1.21446	1.21446	1.21446	1.21446	1.21446	1.21446	2.96022	2.00958	2.55367	2.32303	2.76115	2.95564	1.21446	2.14373	1.21446	1.94756	1.21446	1.21446	1.21446	1.21446	1.21446	2.18897	1.21446	2.3704	3.22682	2.7402	2.44396	1.21446	1.21446	2.27296	2.24055	2.89016	2.03454	3.1029	1.89434	1.80482	1.83929	1.21446	1.21446	2.56821	1.21446	2.03048	1.21446	2.61911	2.27903	1.81419	2.77781	2.17863	2.78412	2.01621	1.21446	2.4941	2.95171	2.75714	1.21446	2.08847	2.22547	1.93329	2.3024	2.24199	2.41807	1.98196	2.46147	2.39501	1.21446	1.21446	3.21167	4.41107	3.16322	3.16975	1.21446	3.43934	3.29668
ENSG00000174791	2.97809	4.28929	2.43567	2.66164	3.3332	3.44258	3.55165	3.11174	3.6623	3.12166	2.34151	2.98117	4.86242	3.93998	4.95695	3.67335	3.13589	3.23324	2.90717	2.80457	3.15233	3.22394	4.08974	2.90961	4.09625	4.23362	3.23862	3.84175	3.78464	2.48072	3.15133	4.02398	3.70244	3.26142	3.33639	2.16103	3.27936	2.9944	1.21446	1.21446	1.21446	3.85616	5.28271	2.7402	3.30962	3.07159	3.08127	2.68122	3.81262	2.89016	3.11087	1.21446	3.03256	2.85743	3.60364	3.26305	3.42708	3.42387	3.93155	2.95588	4.18329	2.81749	3.89277	2.74051	3.80879	2.55479	3.34614	2.92789	1.21446	4.22042	1.21446	3.45332	4.78933	3.8889	4.01598	3.63713	3.14993	3.52868	3.53492	3.4422	3.94081	3.42065	3.45146	2.84627	5.52855	4.41107	2.64081	4.86977	3.92659	4.96724	3.13874
ENSG00000174792	1.97142	2.35189	1.21446	1.21446	1.21446	1.21446	3.32652	1.21446	1.21446	1.21446	2.02127	1.97287	1.21446	1.21446	1.21446	1.21446	1.93753	1.21446	1.21446	2.24948	1.21446	2.27816	1.21446	2.15675	1.21446	1.21446	1.21446	1.21446	1.21446	1.21446	1.21446	1.21446	1.21446	1.21446	1.21446	1.21446	1.21446	1.21446	1.21446	1.21446	1.21446	2.61296	1.21446	1.21446	1.21446	1.21446	1.21446	1.21446	1.21446	1.21446	1.21446	1.21446	2.16745	1.80482	4.37434	1.21446	3.22623	1.21446	1.21446	1.21446	1.21446	1.21446	1.21446	2.05672	1.21446	2.17863	1.21446	1.21446	1.21446	1.21446	1.21446	1.21446	1.21446	1.21446	1.21446	1.93329	2.53239	1.21446	1.21446	1.21446	1.21446	1.21446	1.21446	2.3138	1.21446	1.21446	1.21446	1.21446	1.21446	1.21446	1.21446
ENSG00000174796	5.65213	6.27554	5.43743	5.22822	5.5129	6.01202	5.40035	5.46936	5.89345	5.57991	5.55407	6.63049	3.54943	5.77271	4.84949	4.94205	5.21851	5.90461	5.29983	6.02264	6.02795	6.15397	4.08974	6.17509	5.46367	5.68718	6.42923	5.33916	5.07928	5.65144	5.77233	6.05188	5.59941	5.58479	5.68031	6.44963	5.67025	5.37662	5.97247	6.33004	6.45155	6.17244	5.28271	5.67322	4.948	5.42869	5.30808	5.9241	5.48924	5.42636	6.8128	5.65264	5.4384	5.8808	5.20044	5.77905	5.3771	4.59676	5.22529	5.86537	5.41722	4.85996	4.94977	6.37664	5.5409	5.11279	4.49669	6.09874	5.15671	5.58633	5.71605	4.57624	3.82858	5.17399	4.62065	5.00516	4.06782	5.18643	5.66484	5.89931	5.63577	4.12705	4.63201	5.43172	5.52855	3.6621	3.94078	4.49667	5.0204	5.2485	4.43243
ENSG00000174799	6.61551	7.34476	6.5084	6.71176	7.08723	7.14909	7.12226	6.31317	6.47624	6.91244	6.9164	7.87615	5.88974	6.24939	5.61029	7.11479	6.81155	6.8155	6.25048	7.39143	7.05163	7.6433	6.64173	7.36737	6.85498	7.08923	7.58874	6.08477	7.19083	6.93937	6.54683	5.37092	6.72359	7.08332	7.01401	7.42034	5.62978	6.35131	6.34985	7.31886	6.94123	7.64546	6.0899	6.47616	6.29286	6.92324	6.33862	7.23747	5.7082	6.8209	5.88839	5.65264	6.51094	6.74991	6.55294	6.65099	6.06064	5.63179	6.34638	6.46046	6.57974	6.07062	6.19588	6.72083	6.30153	6.53577	5.80826	6.53635	6.67286	7.01461	5.84875	5.97442	5.76205	7.1092	5.28265	6.35081	5.5459	6.33439	6.33985	6.56502	6.51205	5.61113	5.57715	6.33851	4.93009	3.6621	6.12373	4.38572	4.82461	4.90367	5.70921
