## Supplementary Table 2 for "Multi-omics and network propagation reveal latent innate immune programmes stratifying high-risk thrombotic primary antiphospholipid syndrome" (part 11 of 26)

### Sheet: Sheet 1 - Supplementary Table 2 (continued)
Supplementary Table 2
ENSG00000174804	1.21446	1.21446	1.21446	1.21446	1.21446	1.21446	1.90313	1.21446	1.21446	1.21446	1.21446	1.21446	1.21446	1.21446	1.21446	1.21446	1.21446	1.21446	1.21446	2.4695	1.21446	1.21446	1.21446	1.21446	2.26185	1.21446	1.21446	1.21446	1.21446	1.21446	1.21446	1.21446	1.21446	1.94756	1.21446	1.21446	1.21446	1.21446	1.21446	1.21446	1.21446	1.21446	1.21446	1.21446	1.21446	1.21446	1.21446	1.21446	1.21446	1.21446	1.21446	1.21446	1.21446	1.63335	1.21446	1.99171	2.2795	1.21446	1.21446	1.21446	1.21446	1.21446	1.21446	2.05672	1.21446	1.21446	1.21446	1.21446	2.49421	1.21446	1.21446	1.21446	1.21446	1.21446	1.21446	1.21446	1.21446	1.21446	1.21446	1.21446	1.21446	1.21446	1.21446	1.21446	1.21446	1.21446	2.24272	2.39826	1.21446	1.21446	1.21446
ENSG00000174807	3.81378	1.21446	3.22635	1.21446	1.21446	2.40824	3.05373	3.26805	2.31143	2.89281	2.77238	2.27535	1.21446	1.21446	2.57347	2.50088	2.44258	1.21446	1.21446	3.17484	3.25383	2.84628	3.38932	2.15675	2.66638	2.91485	3.05065	1.21446	2.76115	3.56152	2.38614	1.21446	3.06952	2.45898	2.23019	4.0655	3.1635	2.51042	2.13944	2.5687	2.29347	2.04246	5.37796	2.7402	2.44396	3.07159	3.94853	2.68122	2.92705	1.21446	1.21446	1.21446	1.21446	2.50074	2.28074	1.21446	1.21446	2.84567	2.92377	2.03048	2.38945	2.04628	3.42623	2.23906	1.21446	2.82996	1.21446	1.21446	2.75891	2.83466	1.21446	2.75714	4.13714	1.21446	2.61771	2.43565	1.21446	2.24199	2.87348	2.86024	2.10952	1.21446	2.79769	1.21446	3.87608	4.41107	1.21446	2.8474	1.21446	3.90759	2.95799
ENSG00000174808	1.21446	1.21446	1.21446	1.21446	1.21446	1.21446	1.21446	1.21446	1.21446	1.21446	1.21446	1.21446	1.21446	1.21446	1.21446	1.21446	1.21446	1.21446	1.21446	1.21446	1.21446	1.21446	1.21446	1.21446	1.21446	1.21446	1.21446	1.21446	1.21446	1.21446	1.21446	1.21446	1.21446	1.21446	1.21446	1.21446	1.21446	1.21446	1.21446	1.21446	1.21446	1.21446	1.21446	1.21446	1.21446	1.21446	1.21446	1.21446	1.21446	1.21446	1.21446	1.21446	1.21446	1.21446	1.21446	1.21446	1.21446	1.21446	1.21446	1.21446	1.21446	1.21446	1.21446	1.21446	1.21446	1.21446	1.21446	1.21446	1.21446	1.21446	1.21446	1.21446	1.21446	1.21446	1.21446	1.21446	1.21446	1.21446	1.21446	1.21446	1.21446	1.21446	1.21446	1.21446	1.21446	1.21446	1.21446	1.21446	1.21446	1.21446	1.21446
ENSG00000174827	1.21446	1.21446	1.21446	1.21446	1.21446	1.21446	1.21446	1.21446	1.21446	1.21446	1.21446	2.27535	1.21446	1.21446	1.21446	2.27586	1.21446	2.28361	1.21446	1.21446	1.94447	1.21446	1.21446	1.21446	1.21446	1.21446	1.21446	2.74787	1.21446	1.21446	1.21446	1.21446	1.21446	1.21446	1.21446	1.21446	2.54231	1.21446	1.21446	1.21446	1.21446	1.21446	1.21446	1.21446	1.21446	1.21446	1.21446	1.21446	1.21446	1.21446	1.21446	1.21446	1.89434	1.63335	2.43701	1.99171	1.21446	1.21446	1.21446	1.21446	3.15636	1.21446	1.21446	2.05672	2.3456	1.21446	1.21446	1.21446	1.21446	1.21446	1.21446	1.21446	1.21446	1.21446	1.21446	1.21446	2.53239	1.21446	1.92257	1.98196	1.21446	1.21446	1.95056	1.21446	1.21446	1.21446	1.21446	1.21446	1.21446	2.28621	3.88638
ENSG00000174837	5.33833	4.5	5.24881	3.97426	5.10193	4.32682	5.40035	4.68435	4.59234	5.30802	4.20963	3.50922	4.89617	6.45749	5.73582	4.66953	4.6588	4.64967	5.74796	4.56892	4.0935	4.51607	6.21781	5.84216	4.55943	5.53768	3.79879	5.61875	5.5561	4.86923	4.99795	5.14489	4.2486	4.72664	4.82897	3.76148	4.20206	5.19073	4.5337	4.99839	5.41231	4.84834	5.37796	4.81612	5.28384	6.03779	5.44399	4.41751	4.85491	4.19714	5.20336	4.17589	4.54277	4.06445	5.21775	5.38445	4.95092	5.4254	4.72125	4.81166	5.49753	5.43882	6.0594	5.09513	5.3937	5.20016	5.11996	4.68682	4.84874	5.12985	5.94081	5.11343	5.92861	5.17399	5.48797	5.03147	5.33896	4.79567	4.82811	4.35865	5.30555	5.22292	5.26506	5.47835	6.6931	4.89678	5.64465	6.27169	5.81793	5.60797	6.1971
ENSG00000174839	4.17546	5.94262	4.3402	6.52552	5.18356	5.81031	6.21107	5.13009	5.4571	5.89622	6.30485	8.15055	5.34961	5.54055	3.7108	5.91611	5.91891	6.92252	4.74438	6.32166	5.41792	5.7199	3.38932	6.24511	7.48916	4.39308	4.69524	5.43853	4.59775	6.43481	6.54683	5.56612	4.876	6.25166	5.10637	5.42027	5.60911	5.30513	5.52291	4.9476	5.88111	5.6238	3.6019	4.86422	5.02975	6.18719	6.30848	6.01444	5.48924	4.66802	6.08149	4.99708	5.93659	6.37823	5.01472	6.63103	4.43245	6.4609	7.63244	5.47723	5.17806	5.63621	4.88632	4.96897	4.6693	4.27963	4.67992	5.41788	5.62514	6.27268	5.22332	4.89394	4.38956	5.13831	5.32613	5.45687	5.41131	7.15086	6.63319	5.68938	5.68843	4.86263	5.66773	6.61329	4.32083	3.6621	4.66284	5.23032	5.74624	4.44775	5.09195
ENSG00000174840	6.0444	6.02915	8.69339	9.38409	6.40707	8.10225	6.9693	8.95665	6.3069	5.57991	7.52451	7.25649	7.05047	10.1053	10.2303	6.56336	6.76492	7.77718	7.96421	7.19675	8.85065	7.58994	11.961	7.37184	6.49491	8.34689	6.01531	9.14415	5.82272	9.65608	3.61891	9.65254	5.87672	7.41374	5.53837	4.15361	10.1922	7.85066	9.25658	6.07129	6.51731	7.78047	4.67893	7.53052	5.97099	6.65791	5.81708	8.39965	6.21618	6.98934	4.78409	9.51648	6.83679	6.94945	7.69424	6.08833	6.75215	9.54791	4.24676	5.48956	8.31508	9.9622	9.13565	7.8882	5.34108	4.50391	6.82822	7.67159	4.69323	5.96255	4.37939	8.77205	6.95353	6.67315	5.82716	8.47463	7.04295	6.09602	6.12065	7.90658	7.43003	4.86263	5.70242	8.00165	10.9377	12.0934	5.28284	8.95214	6.18611	4.25597	5.28182
ENSG00000174842	5.70743	4.5	3.48784	3.97426	4.13796	3.08598	3.48079	3.11174	4.4113	5.21982	4.89653	5.16946	2.52577	3.70879	6.35991	5.4132	5.73735	5.7158	4.07426	4.40699	5.1962	4.59774	5.94751	5.94195	5.92538	5.64603	6.29747	4.11099	5.62216	6.15491	2.38614	4.02398	4.64019	5.27742	5.25017	5.23373	1.21446	3.17803	5.21209	3.4246	3.78323	5.37271	3.89445	3.43076	4.35664	4.22293	2.5773	3.21507	5.92752	2.89016	2.03454	3.1029	5.75185	4.97547	4.0221	4.00316	3.75534	5.46192	2.92377	3.78454	4.58079	2.61911	2.27903	4.72275	5.6092	4.01248	1.21446	5.23214	2.49421	3.73662	2.95171	3.80486	1.21446	3.79831	2.9035	2.76307	2.53239	3.35821	5.33769	3.91083	3.94081	3.6346	2.64353	3.66681	1.21446	1.21446	5.08714	2.39826	5.27144	1.21446	2.95799
ENSG00000174844	1.21446	1.21446	1.21446	1.21446	1.21446	1.21446	1.21446	1.21446	1.21446	1.21446	1.21446	1.21446	1.21446	1.21446	1.21446	2.68509	1.21446	1.21446	1.21446	1.21446	1.21446	2.50361	1.21446	1.21446	1.21446	2.75121	1.21446	1.21446	1.21446	1.21446	1.21446	1.21446	1.21446	1.21446	3.14161	1.21446	1.21446	1.21446	1.21446	3.07015	1.21446	1.21446	1.21446	1.21446	1.21446	1.21446	1.21446	1.21446	1.21446	1.21446	1.21446	3.1029	1.21446	1.21446	1.21446	1.21446	1.21446	3.70243	1.21446	1.21446	1.21446	1.21446	1.21446	1.21446	1.21446	1.21446	1.21446	1.21446	1.21446	1.21446	1.21446	1.21446	1.21446	1.21446	1.21446	1.21446	3.14993	2.92929	1.21446	1.21446	1.21446	1.21446	2.64353	1.21446	1.21446	1.21446	1.21446	1.21446	1.21446	1.21446	1.21446
ENSG00000174851	4.93594	4.92034	5.93107	5.12666	4.8911	4.62068	4.57376	5.05139	5.1479	5.89622	4.02031	4.3307	5.57399	5.47014	5.7947	5.14409	4.26615	4.92951	5.26657	4.49027	5.04456	5.0949	6.33605	4.51519	5.08196	4.96418	4.86545	6.69868	5.1706	5.12819	5.59027	5.47184	5.84023	4.25179	4.56008	5.19332	5.87452	4.72562	5.00496	5.38892	4.78453	5.95189	5.70605	5.67322	5.04947	5.87105	5.30808	5.5739	5.566	5.16916	4.05666	5.19115	5.0597	4.5437	5.33341	5.15133	5.62991	5.46192	6.06018	5.73698	5.54868	5.14639	5.62869	5.27331	4.62572	5.60377	6.57666	4.9513	4.69323	4.79855	5.12181	5.02964	6.79021	5.34013	6.41437	5.73751	5.90412	5.08526	4.99314	5.06142	5.43459	6.79903	5.83337	5.07476	6.54005	7.57264	5.37149	6.69645	6.13093	5.9274	5.99554
ENSG00000174871	1.97142	2.02888	2.89662	1.21446	2.281	1.91657	1.90313	2.72268	1.21446	1.21446	1.21446	1.97287	2.52577	1.21446	2.57347	1.21446	1.93753	1.21446	1.21446	1.954	2.92057	1.21446	1.21446	1.88657	1.21446	2.32555	1.21446	2.32303	1.21446	1.21446	1.21446	1.21446	1.21446	1.21446	1.21446	1.21446	1.21446	2.14571	1.21446	1.21446	2.70856	2.04246	3.22682	2.12194	1.843	1.21446	1.21446	1.21446	1.21446	1.21446	2.3596	1.21446	1.21446	1.80482	2.28074	1.21446	1.21446	2.1886	1.21446	2.20753	1.21446	2.04628	1.21446	1.81419	1.21446	2.17863	1.21446	1.21446	1.21446	1.96909	1.21446	1.21446	1.21446	2.08847	1.21446	1.21446	2.8814	1.21446	1.21446	1.98196	1.21446	1.21446	1.21446	2.11905	3.21167	3.6621	1.21446	2.8474	2.52414	3.23768	2.12506
ENSG00000174876	1.21446	1.21446	1.21446	1.21446	1.21446	1.21446	1.21446	1.21446	1.21446	1.21446	1.21446	1.21446	1.21446	1.21446	1.21446	1.21446	1.21446	1.21446	1.21446	1.21446	1.21446	1.21446	1.21446	1.21446	1.21446	1.21446	1.21446	1.21446	1.21446	1.21446	1.21446	1.21446	1.21446	1.21446	1.21446	1.21446	1.21446	1.21446	1.21446	1.21446	1.21446	1.21446	1.21446	1.21446	1.21446	1.21446	1.21446	1.21446	1.21446	4.45215	1.21446	1.21446	1.21446	1.21446	1.21446	1.21446	1.21446	1.21446	1.21446	1.21446	1.21446	1.21446	1.21446	1.21446	1.21446	1.21446	1.21446	1.21446	1.21446	1.21446	1.21446	1.21446	1.21446	1.21446	1.21446	1.21446	1.21446	1.21446	1.21446	1.21446	1.21446	1.21446	1.21446	1.21446	1.21446	1.21446	1.21446	1.21446	1.21446	1.21446	1.21446
ENSG00000174885	1.21446	1.21446	1.21446	1.21446	1.21446	1.21446	1.21446	1.21446	1.21446	1.21446	1.21446	1.21446	1.21446	1.21446	1.21446	1.21446	1.21446	1.21446	1.21446	1.21446	1.21446	1.21446	1.21446	1.21446	1.21446	1.21446	1.21446	1.21446	2.01507	1.21446	1.21446	1.21446	1.21446	1.21446	1.21446	1.21446	1.21446	1.21446	1.21446	1.21446	1.21446	1.21446	1.21446	1.21446	1.21446	1.21446	1.21446	1.21446	1.21446	2.89016	1.21446	1.21446	1.21446	1.21446	1.21446	1.21446	1.21446	1.21446	1.21446	1.21446	1.21446	1.21446	1.21446	1.21446	1.21446	1.21446	1.21446	1.21446	1.21446	1.21446	1.21446	1.21446	1.21446	1.21446	1.21446	1.21446	1.21446	1.21446	1.21446	1.21446	1.21446	1.21446	1.21446	1.21446	1.21446	1.21446	1.21446	1.21446	1.21446	1.21446	1.21446
ENSG00000174886	7.05214	5.9065	8.00524	7.02463	6.44055	5.88074	6.39798	6.64219	6.45323	7.23746	5.2486	5.2714	6.92606	6.56256	7.96919	5.99262	6.19015	5.95208	7.84578	5.83031	5.82636	5.64563	8.68332	5.54153	6.68616	7.00239	7.21408	6.71854	7.27521	7.08825	6.14659	7.39263	7.15303	5.32242	6.48668	7.07735	7.10266	6.48638	5.28722	5.35043	6.42895	6.24902	9.05418	5.56146	6.77214	5.898	5.92706	5.1635	6.81146	6.22004	5.59789	8.46143	6.41651	5.50783	6.71965	7.08427	6.58317	7.69971	8.87358	6.39002	7.19067	6.60542	8.14744	5.89411	7.0628	6.89007	8.14605	6.18884	6.52797	6.0642	7.01928	7.1263	9.02733	6.68551	6.79989	5.73751	7.3426	7.70334	6.13244	6.42518	6.4372	6.75581	6.49808	5.87649	10.3449	10.7039	7.7719	8.28498	7.00905	8.11254	6.65965
ENSG00000174891	7.43667	7.18827	8.45307	7.06621	7.38518	7.66964	7.73943	7.32232	7.88788	7.39627	7.64217	7.72325	7.61119	7.44429	7.76386	7.78609	7.74635	7.60499	7.11671	7.40741	7.27164	7.36585	8.01492	7.84066	7.67203	7.1998	8.04683	7.67682	7.80152	6.91679	6.41629	6.52788	7.19692	7.8753	7.82241	7.27357	6.84475	7.6851	6.71791	7.90657	7.25562	7.65673	9.24255	8.03206	7.26315	7.48556	7.25607	7.27446	7.70771	7.9832	6.6115	8.17195	7.14583	7.81298	7.50702	7.74398	6.71628	8.01372	8.23278	7.19011	7.23807	7.28611	7.88236	7.26592	7.02171	7.84183	7.85661	6.47801	7.61177	7.783	7.01928	8.04518	8.22723	7.74462	4.30743	7.54633	6.33375	7.71182	7.61653	7.7305	7.64472	7.52078	7.25516	7.7214	4.65794	7.29083	7.28395	7.36509	7.66196	7.69384	7.0721
ENSG00000174898	1.21446	1.21446	1.21446	1.21446	1.21446	1.21446	1.21446	1.21446	1.21446	1.21446	1.21446	1.21446	1.21446	1.21446	1.21446	1.21446	1.21446	1.21446	1.21446	1.21446	1.21446	1.21446	1.21446	1.21446	1.21446	1.21446	1.21446	1.21446	1.21446	1.21446	1.21446	1.21446	1.21446	1.21446	1.21446	1.21446	1.21446	1.21446	1.21446	1.21446	1.21446	1.21446	1.21446	1.21446	1.21446	1.21446	1.21446	1.21446	1.21446	1.21446	1.21446	1.21446	1.21446	1.21446	1.21446	1.21446	1.21446	1.21446	1.21446	1.21446	1.21446	1.21446	1.21446	1.21446	1.21446	1.21446	1.21446	1.21446	1.21446	1.21446	1.21446	1.21446	1.21446	1.21446	1.21446	1.21446	1.21446	1.21446	1.21446	1.21446	1.21446	1.21446	1.21446	1.21446	1.21446	1.21446	1.21446	1.21446	1.21446	1.21446	1.21446
ENSG00000174899	1.21446	1.21446	1.21446	1.21446	1.21446	1.21446	1.21446	1.21446	1.21446	1.21446	1.21446	1.21446	1.21446	1.21446	1.21446	1.21446	1.21446	1.21446	1.21446	1.21446	1.21446	1.21446	1.21446	1.21446	1.21446	1.21446	1.21446	1.21446	1.21446	1.21446	1.21446	1.21446	1.21446	1.21446	1.21446	1.21446	1.21446	1.21446	1.21446	1.21446	1.21446	1.21446	1.21446	1.21446	1.21446	1.21446	1.21446	1.21446	1.21446	1.21446	1.21446	1.21446	1.21446	1.21446	1.21446	1.21446	1.21446	1.21446	1.21446	1.21446	1.21446	1.21446	1.21446	1.21446	1.21446	1.21446	1.21446	1.21446	1.21446	1.21446	1.21446	1.21446	1.21446	1.21446	1.21446	1.21446	1.21446	1.21446	1.21446	1.21446	1.21446	1.21446	1.21446	1.21446	1.21446	1.21446	1.21446	1.21446	1.21446	1.21446	1.21446
ENSG00000174903	7.57169	7.33121	7.2886	7.32788	6.99266	6.46108	6.92519	6.79432	7.06708	7.41618	5.62126	6.10579	7.86094	6.94585	8.83505	7.12162	6.98432	6.57418	7.52683	6.81267	6.75181	6.30621	8.94737	6.03527	7.27967	7.19268	6.80683	7.25562	7.45478	7.00507	7.04778	7.40964	6.74346	6.10523	6.98699	6.41502	7.00338	6.80337	6.78404	6.76898	6.90893	6.8598	8.3793	7.22666	7.1173	6.41864	6.5764	7.02233	6.98886	7.79145	6.55349	8.23906	6.81677	6.51514	7.33198	7.19034	7.17847	8.14273	8.79261	7.15194	7.09091	7.3436	8.08559	6.47235	7.69532	7.55047	8.06678	6.69843	6.52797	7.00735	7.07446	7.57186	9.59571	7.52146	7.73023	7.14601	7.84613	7.56051	7.12104	7.32731	6.87164	7.49473	7.51584	7.04276	9.58811	9.94262	8.02442	8.80003	7.76061	8.64427	7.90503
ENSG00000174912	1.21446	2.35189	1.21446	2.2583	1.977	1.21446	1.21446	1.21446	1.21446	1.21446	1.21446	1.21446	2.29681	1.21446	1.21446	1.97325	1.21446	1.21446	1.21446	1.21446	1.21446	1.21446	1.21446	1.88657	2.66638	1.21446	3.05065	3.05481	1.21446	1.21446	2.38614	1.21446	1.21446	1.94756	2.62403	2.53109	1.21446	1.21446	1.21446	1.21446	1.21446	1.21446	1.21446	1.21446	1.21446	1.21446	1.21446	1.21446	1.21446	1.21446	1.21446	1.21446	1.21446	1.21446	1.83929	1.21446	1.21446	1.21446	1.21446	1.21446	1.21446	1.21446	1.21446	1.21446	1.21446	1.21446	1.21446	1.21446	1.21446	1.96909	1.21446	1.21446	1.21446	1.21446	1.21446	1.21446	1.21446	1.21446	1.92257	1.21446	1.21446	1.21446	1.21446	1.85926	1.21446	1.21446	1.21446	1.21446	1.21446	1.21446	1.21446
ENSG00000174914	1.21446	1.21446	1.21446	1.21446	1.21446	1.21446	1.21446	1.21446	1.21446	1.21446	1.21446	1.21446	1.21446	1.21446	1.21446	1.21446	1.21446	1.21446	1.21446	1.21446	1.21446	1.21446	1.21446	1.21446	1.21446	1.21446	1.21446	1.21446	1.21446	1.21446	1.21446	1.21446	1.21446	1.21446	1.21446	1.21446	1.21446	1.21446	1.21446	1.21446	1.21446	1.21446	1.21446	1.21446	1.21446	1.21446	1.21446	1.21446	1.21446	1.21446	1.21446	1.21446	1.21446	1.21446	1.21446	1.21446	1.21446	1.21446	1.21446	1.21446	1.21446	1.21446	1.21446	1.21446	1.21446	1.21446	1.21446	1.21446	1.21446	1.21446	1.21446	1.21446	1.21446	1.21446	1.21446	1.21446	1.21446	1.21446	1.21446	1.21446	1.21446	1.21446	1.21446	1.21446	1.21446	1.21446	1.21446	1.21446	1.21446	1.21446	1.21446
ENSG00000174915	2.27336	2.35189	2.43567	1.21446	1.21446	2.58093	2.55604	1.21446	3.03695	3.48307	2.34151	2.8422	3.99418	3.07469	3.07631	3.10667	2.77158	1.97891	1.21446	2.94097	2.2364	1.97493	1.21446	1.88657	2.26185	2.00958	2.17779	1.21446	1.21446	1.21446	1.21446	1.21446	3.52335	1.21446	1.21446	3.02132	1.21446	2.51042	2.13944	1.21446	1.21446	2.3704	1.21446	2.7402	2.99905	2.1898	2.40502	1.21446	1.21446	4.45215	1.21446	1.21446	1.21446	1.80482	3.22836	3.26305	3.42708	3.82271	2.92377	2.20753	3.00658	2.81749	1.21446	1.81419	1.21446	2.17863	2.78412	1.21446	3.45566	2.97312	2.95171	2.1326	1.21446	1.21446	2.61771	3.40632	1.99264	1.21446	1.21446	1.21446	3.10902	3.16481	2.79769	2.3138	1.21446	3.6621	2.64081	3.16975	1.98756	1.21446	2.74516
ENSG00000174917	5.1645	3.22999	6.71646	5.78902	5.20977	4.24266	4.92264	5.01036	6.05508	6.29104	4.14934	4.01064	5.32511	4.55946	7.27883	4.97273	4.85091	4.96092	7.05979	4.74831	4.45926	4.78343	5.41349	4.51519	4.63626	5.74677	6.10816	5.43853	4.94766	6.40266	5.85538	5.6546	6.16915	4.62203	3.79082	5.34854	4.99473	5.26801	6.18333	5.92208	5.36535	4.92542	4.34082	5.04188	5.26711	4.2655	5.71343	5.49231	5.52813	7.37116	5.34727	6.83851	5.49001	4.14846	5.05385	5.74227	5.23174	6.63059	8.73186	5.60732	4.96817	6.01856	6.6212	5.27331	5.73676	5.96895	8.3739	5.05117	5.65341	4.41108	6.10895	5.62187	8.44873	5.83869	5.63339	5.05731	6.55166	6.24372	5.681	5.53018	5.55298	6.84099	6.03725	4.87956	9.56847	8.38335	6.50226	7.52894	5.98292	4.35512	5.81112
ENSG00000174928	1.97142	3.82085	1.21446	2.2583	2.69194	2.58093	2.55604	2.4634	2.73245	3.48307	4.47741	3.4195	1.98856	2.76504	1.21446	2.27586	2.77158	1.97891	2.09641	2.94097	3.73784	1.97493	1.21446	2.3589	2.26185	2.91485	2.55367	3.05481	1.21446	2.95564	1.21446	2.50774	1.21446	2.24064	3.14161	4.23647	4.40981	2.77794	2.98337	3.07015	3.78323	2.61296	3.22682	1.21446	2.69979	3.34632	3.58436	2.97747	2.6379	1.21446	3.75321	1.21446	2.92751	2.76658	1.83929	2.53089	1.21446	2.1886	3.93155	3.46124	1.21446	2.81749	1.21446	2.38981	2.77781	1.21446	1.21446	2.92789	2.97326	1.21446	2.25638	2.49271	1.21446	2.89304	1.21446	2.76307	2.8814	2.24199	1.92257	2.28778	4.32552	1.21446	3.8847	2.6129	1.21446	1.21446	2.93044	3.42604	2.71119	1.21446	4.43243
ENSG00000174930	1.21446	1.21446	1.21446	1.21446	1.21446	1.21446	1.21446	1.21446	1.21446	1.21446	1.21446	1.21446	1.21446	1.21446	1.21446	1.21446	1.21446	1.21446	1.21446	1.21446	1.21446	1.21446	1.21446	1.21446	1.21446	1.21446	1.21446	1.21446	1.21446	1.21446	1.21446	1.21446	1.21446	1.21446	1.21446	1.21446	1.21446	1.21446	1.21446	1.21446	1.21446	1.21446	1.21446	1.21446	1.21446	1.21446	1.21446	1.21446	1.21446	1.21446	1.21446	1.21446	1.21446	1.21446	1.21446	1.21446	1.21446	1.21446	1.21446	1.21446	1.21446	1.21446	1.21446	1.21446	1.21446	1.21446	1.21446	1.21446	1.21446	1.21446	1.21446	1.21446	1.21446	1.21446	1.21446	1.21446	1.21446	1.21446	1.21446	1.21446	1.21446	1.21446	1.21446	1.21446	1.21446	1.21446	1.21446	1.21446	1.21446	1.21446	1.21446
ENSG00000174938	1.21446	1.21446	1.21446	1.21446	1.21446	1.21446	1.21446	1.21446	1.21446	1.21446	1.21446	1.21446	1.21446	1.21446	1.21446	1.21446	1.21446	1.21446	1.21446	1.21446	1.21446	1.21446	1.21446	1.21446	1.21446	1.21446	1.21446	1.21446	1.21446	1.21446	1.21446	1.21446	1.21446	1.21446	1.21446	1.21446	1.21446	1.21446	1.21446	1.21446	1.21446	1.21446	1.21446	1.21446	1.21446	1.21446	2.19536	1.21446	1.21446	1.21446	1.21446	1.21446	1.21446	1.21446	1.21446	1.21446	1.21446	1.21446	1.21446	1.21446	1.21446	1.21446	1.21446	1.21446	1.21446	1.21446	1.21446	1.21446	1.21446	1.21446	1.21446	1.21446	1.21446	1.21446	1.21446	1.21446	1.21446	1.21446	1.21446	1.21446	1.21446	1.21446	1.21446	1.21446	1.21446	1.21446	1.21446	1.21446	1.21446	1.21446	1.21446
ENSG00000174939	1.21446	1.21446	1.21446	1.21446	1.21446	1.21446	1.21446	1.21446	1.21446	1.21446	1.21446	1.21446	1.21446	1.21446	1.21446	1.21446	1.21446	1.21446	1.21446	1.21446	1.21446	1.21446	1.21446	1.21446	1.21446	1.21446	1.21446	1.21446	1.21446	1.21446	1.21446	1.21446	1.21446	1.21446	1.21446	1.21446	1.21446	1.21446	1.21446	1.21446	1.21446	1.21446	1.21446	1.21446	1.21446	1.21446	1.21446	1.21446	1.21446	1.21446	1.21446	1.21446	1.21446	1.21446	1.21446	1.21446	1.21446	1.21446	1.21446	1.21446	1.21446	1.21446	1.21446	1.21446	1.21446	1.21446	1.21446	1.21446	1.21446	1.21446	1.21446	1.21446	1.21446	1.21446	1.21446	1.21446	1.21446	1.21446	1.21446	1.21446	1.21446	1.21446	1.21446	1.21446	1.21446	1.21446	1.21446	1.21446	1.21446	1.21446	1.21446
ENSG00000174943	5.19066	5.02554	5.55066	4.4699	4.8911	5.14235	4.92264	4.4578	4.67485	4.60383	4.66015	4.01064	5.2227	5.14775	6.32042	5.06098	4.72576	4.79646	5.45545	4.74831	4.99021	3.59866	5.41349	4.54751	8.1967	4.44246	4.69524	4.70142	7.39947	4.77129	4.24073	5.22426	5.8028	4.42843	4.02646	4.15361	4.14493	4.88173	4.18293	7.70081	4.92113	5.0681	9.10363	4.35816	5.28384	3.50158	4.32028	6.93259	6.91758	4.45215	4.36132	5.51467	6.63812	4.24303	4.49372	4.76622	5.12594	5.04646	5.89245	4.86962	3.62476	5.38491	8.85591	4.93078	4.79253	4.81315	5.35245	4.68682	4.74698	4.65601	7.35628	4.79573	5.35671	4.72182	4.81711	4.20665	5.06741	4.79567	4.60775	4.97105	4.78137	4.77821	4.26123	4.70679	5.94958	6.60678	4.92049	5.61875	5.32171	6.10671	5.48074
ENSG00000174944	3.21575	3.55794	4.57432	3.84974	3.96118	4.91876	4.9482	5.20467	3.48514	5.64899	5.09922	4.50957	5.32511	6.07086	2.57347	4.63148	4.12323	4.92951	3.37635	4.44925	3.34788	5.00838	3.38932	6.21551	3.85714	3.41156	4.10536	3.30012	4.06899	4.96087	3.80268	4.02398	4.1309	6.07931	3.50568	5.5538	6.19863	3.60967	5.1328	4.03644	5.21446	5.39989	2.69039	5.27276	4.56404	6.87664	5.87312	3.58866	4.34268	2.89016	3.91329	1.21446	4.29203	3.93756	4.63001	4.18143	3.75534	3.70243	3.52179	4.48002	4.36754	5.14639	4.43138	4.15079	4.6693	4.01248	3.34614	5.66844	4.74698	4.27057	4.76514	3.69756	1.21446	3.59674	4.12005	4.64441	4.34227	5.03185	3.91852	3.84312	3.84916	3.16481	5.28811	5.24646	3.21167	1.21446	5.18833	4.78527	3.54687	4.25597	5.20887
ENSG00000174945	1.97142	1.21446	1.21446	1.21446	1.21446	2.40824	1.21446	1.21446	1.21446	2.21864	2.02127	2.27535	1.21446	1.21446	1.21446	2.27586	1.21446	1.21446	2.44371	2.24948	1.21446	2.68815	1.21446	1.21446	2.66638	2.55986	1.21446	2.32303	1.21446	1.21446	1.21446	2.14373	2.33261	2.24064	1.21446	1.21446	1.21446	2.77794	2.98337	1.21446	1.21446	1.21446	3.6019	2.12194	2.09659	1.21446	1.21446	1.21446	2.92705	3.47975	1.21446	1.21446	2.37169	1.63335	2.09146	2.30113	2.2795	2.1886	1.21446	1.21446	2.38945	1.21446	1.21446	1.81419	2.02427	1.21446	1.21446	2.33461	1.21446	1.21446	1.21446	2.1326	5.10099	2.08847	2.9035	1.93329	1.21446	2.24199	2.2063	2.28778	2.10952	1.21446	1.95056	1.21446	1.21446	1.21446	1.21446	1.21446	1.98756	2.28621	2.12506
ENSG00000174946	5.42894	5.4344	6.78734	6.28833	5.55434	6.75877	7.00607	6.57373	6.68811	6.73352	7.85672	7.09963	7.35791	5.58565	5.32054	6.52269	6.85672	6.70911	5.97042	6.92796	6.18077	6.4439	5.17982	7.04197	5.73049	6.09119	5.83684	7.34773	6.25586	6.77332	6.79814	5.73793	6.41208	5.82227	6.88823	6.03655	7.07283	6.62458	7.29103	6.02325	7.80431	6.58062	4.34082	6.75507	6.69942	7.03049	6.68203	6.91707	7.26636	5.42636	8.13509	4.17589	6.41651	6.75255	6.11089	6.02852	5.70517	5.84021	5.70255	6.43524	6.93662	6.92092	6.32053	7.15908	6.07911	5.78389	4.98781	7.26559	7.01487	6.59715	6.70646	6.5397	6.00517	6.11975	5.73354	6.1621	6.53021	6.06986	7.01048	6.72036	5.66234	6.54348	6.6299	7.71495	5.35545	5.25829	6.92369	5.23032	6.50097	5.89522	5.70921
ENSG00000174948	1.21446	1.21446	1.21446	1.21446	1.21446	1.21446	1.21446	1.21446	1.21446	1.21446	1.21446	1.21446	1.21446	1.21446	1.21446	1.21446	1.21446	1.21446	1.21446	1.21446	1.21446	1.21446	1.21446	1.21446	1.21446	1.21446	1.21446	1.21446	1.21446	1.21446	1.21446	1.21446	1.21446	1.21446	1.21446	1.21446	1.21446	1.21446	1.21446	1.21446	1.21446	1.21446	1.21446	1.21446	1.21446	1.21446	1.21446	1.21446	1.21446	1.21446	1.21446	1.21446	1.21446	1.21446	1.21446	1.21446	1.21446	1.21446	1.21446	1.21446	1.21446	1.21446	1.21446	1.21446	1.21446	1.21446	1.21446	1.21446	1.21446	1.21446	1.21446	1.21446	1.21446	1.21446	1.21446	1.21446	1.21446	1.21446	1.21446	1.21446	1.21446	1.21446	1.21446	1.21446	1.21446	1.21446	1.21446	1.21446	1.21446	1.21446	1.21446
ENSG00000174950	1.21446	1.21446	1.21446	1.21446	1.21446	1.21446	1.21446	1.21446	1.21446	1.21446	1.21446	1.21446	1.21446	1.21446	1.21446	1.21446	1.21446	1.21446	1.21446	1.21446	1.21446	1.21446	3.38932	1.21446	1.21446	1.21446	1.21446	1.21446	1.21446	1.21446	1.21446	1.21446	1.21446	1.21446	1.21446	1.21446	2.54231	1.21446	1.21446	1.21446	1.21446	1.21446	1.21446	1.21446	1.21446	1.21446	1.21446	1.21446	1.21446	1.21446	1.21446	1.21446	1.21446	1.21446	1.21446	1.21446	1.21446	2.1886	1.21446	1.21446	1.21446	1.21446	1.21446	1.81419	1.21446	1.21446	1.21446	1.21446	1.21446	1.21446	1.21446	1.21446	1.21446	1.21446	1.21446	1.21446	1.21446	1.21446	1.21446	1.21446	1.21446	1.21446	1.21446	1.21446	1.21446	1.21446	1.21446	1.21446	1.21446	1.21446	1.21446
ENSG00000174951	4.27775	1.21446	1.21446	1.21446	1.21446	3.72267	3.15135	4.32926	1.21446	1.21446	3.08318	3.4195	1.21446	1.21446	1.21446	3.67335	1.21446	1.21446	1.21446	1.21446	1.21446	3.22394	1.21446	3.1098	1.21446	1.21446	1.21446	1.21446	4.55296	1.21446	3.80268	1.21446	4.64019	2.63802	1.21446	5.34854	1.21446	4.5502	3.82072	1.21446	1.21446	3.37966	1.21446	1.21446	1.21446	1.21446	1.21446	1.21446	3.9361	1.21446	1.21446	1.21446	1.21446	2.04373	1.21446	3.46647	1.21446	1.21446	1.21446	2.78901	4.30877	1.21446	1.21446	1.21446	2.02427	3.80064	1.21446	2.01621	1.21446	1.21446	1.21446	1.21446	1.21446	1.21446	1.21446	3.89383	1.21446	5.45305	4.21802	3.91083	1.21446	1.21446	1.21446	2.6129	1.21446	1.21446	1.21446	1.21446	1.21446	1.21446	1.21446
ENSG00000174953	8.73323	9.05836	8.40881	9.30527	8.89198	9.19316	9.07321	8.64276	8.62905	7.80397	8.97637	10.0143	8.1865	7.70609	6.39834	9.06262	8.93408	9.71129	8.66316	9.1981	8.48325	8.83064	6.54686	9.43743	8.26422	8.85468	8.1266	8.03443	8.42657	9.04087	8.35729	5.71069	8.30694	9.1725	8.83442	9.55483	7.50565	8.84564	8.00731	8.59735	8.34053	9.46864	7.2312	9.57327	8.23503	8.2929	6.89977	9.75073	8.34043	7.40134	7.19302	6.94957	8.31535	9.08183	8.44175	8.69276	8.41236	7.27746	6.92617	8.15961	8.25491	7.10677	7.09585	8.8741	8.80801	8.61413	6.90318	8.75925	8.62707	8.9456	8.36939	8.38847	5.35671	8.32517	5.63339	8.60456	6.84877	7.95965	8.73508	8.57424	8.80505	8.08059	7.59169	7.97758	4.65794	4.89678	7.60878	5.16512	6.57517	6.49796	6.77749
ENSG00000174957	1.21446	1.21446	1.21446	1.21446	1.21446	1.21446	1.21446	1.21446	1.21446	1.21446	1.21446	1.21446	1.21446	1.21446	1.21446	1.21446	1.21446	1.21446	1.21446	1.21446	1.21446	1.21446	1.21446	1.21446	1.21446	1.21446	1.21446	1.21446	1.21446	1.21446	1.21446	1.21446	1.21446	1.21446	1.21446	1.21446	1.21446	1.21446	1.21446	1.21446	1.21446	1.21446	1.21446	1.21446	1.21446	1.21446	1.21446	1.21446	1.21446	1.21446	1.21446	1.21446	1.21446	1.21446	1.21446	1.21446	1.21446	1.21446	1.21446	1.21446	1.21446	1.21446	1.21446	1.21446	1.21446	1.21446	1.21446	1.21446	1.21446	1.21446	1.21446	1.21446	1.21446	1.21446	1.21446	1.21446	1.21446	1.21446	1.21446	1.21446	1.21446	1.21446	1.21446	1.21446	1.21446	1.21446	1.21446	1.21446	1.21446	1.21446	1.21446
ENSG00000174963	1.21446	1.21446	1.21446	1.21446	1.21446	1.21446	1.21446	1.21446	1.21446	1.21446	1.21446	1.21446	1.21446	1.21446	1.21446	1.21446	1.21446	1.21446	1.21446	1.21446	1.21446	1.21446	1.21446	1.21446	1.21446	1.21446	1.21446	1.21446	1.21446	1.21446	1.21446	1.21446	1.21446	1.21446	1.21446	1.21446	1.21446	1.21446	1.21446	1.21446	1.21446	1.21446	1.21446	1.21446	1.21446	1.21446	1.21446	1.21446	1.21446	1.21446	1.21446	1.21446	1.21446	1.21446	1.21446	1.21446	1.21446	1.21446	1.21446	1.21446	1.21446	1.21446	1.21446	1.21446	1.21446	1.21446	1.21446	1.21446	1.21446	1.21446	1.21446	1.21446	1.21446	1.21446	1.21446	1.21446	1.21446	1.21446	1.21446	1.21446	1.21446	1.21446	1.21446	1.21446	1.21446	1.21446	1.21446	1.21446	1.21446	1.21446	1.21446
ENSG00000174970	1.21446	1.21446	1.21446	1.21446	1.21446	1.21446	1.21446	1.21446	1.21446	1.21446	1.21446	1.21446	1.21446	1.21446	1.21446	1.21446	1.21446	1.21446	1.21446	1.21446	1.21446	1.21446	1.21446	1.21446	1.21446	1.21446	1.21446	1.21446	1.21446	1.21446	1.21446	1.21446	1.21446	1.21446	1.21446	1.21446	1.21446	1.21446	1.21446	1.21446	1.21446	1.21446	1.21446	1.21446	1.21446	1.21446	1.21446	1.21446	1.21446	1.21446	1.21446	1.21446	1.21446	1.21446	1.21446	1.21446	1.21446	1.21446	1.21446	1.21446	1.21446	1.21446	1.21446	1.21446	1.21446	1.21446	1.21446	1.21446	1.21446	1.21446	1.21446	1.21446	1.21446	1.21446	1.21446	1.21446	1.21446	1.21446	1.21446	1.21446	1.21446	1.21446	1.21446	1.21446	1.21446	1.21446	1.21446	1.21446	1.21446	1.21446	1.21446
ENSG00000174977	1.21446	1.21446	1.21446	1.21446	1.21446	1.21446	1.21446	1.21446	1.21446	1.21446	1.21446	1.21446	1.21446	1.21446	1.21446	1.21446	1.21446	1.21446	1.21446	1.21446	1.21446	1.21446	1.21446	1.21446	1.21446	1.21446	1.21446	1.21446	1.21446	1.21446	1.21446	1.21446	1.21446	1.21446	1.21446	1.21446	1.21446	1.21446	1.21446	1.21446	1.21446	1.21446	1.21446	1.21446	1.21446	1.21446	1.21446	1.21446	1.21446	1.21446	1.21446	1.21446	1.21446	1.21446	1.21446	1.21446	1.21446	1.21446	1.21446	1.21446	1.21446	1.21446	1.21446	1.21446	1.21446	1.21446	1.21446	1.21446	1.21446	1.21446	1.21446	1.21446	1.21446	1.21446	1.21446	1.21446	1.21446	1.21446	1.21446	1.21446	1.21446	1.21446	1.21446	1.21446	1.21446	1.21446	1.21446	1.21446	1.21446	1.21446	1.21446
ENSG00000174982	1.21446	1.21446	1.21446	1.21446	1.21446	1.21446	1.21446	1.21446	1.21446	1.21446	1.21446	1.21446	1.21446	1.21446	1.21446	1.21446	1.21446	1.21446	1.21446	1.21446	1.21446	1.21446	1.21446	1.21446	1.21446	1.21446	1.21446	1.21446	1.21446	1.21446	1.21446	1.21446	1.21446	1.21446	1.21446	1.21446	1.21446	1.21446	1.21446	1.21446	1.21446	1.21446	1.21446	1.21446	1.21446	1.21446	1.21446	1.21446	1.21446	1.21446	1.21446	1.21446	1.21446	1.21446	1.21446	1.21446	1.21446	1.21446	1.21446	1.21446	1.21446	1.21446	1.21446	1.21446	1.21446	1.21446	1.21446	1.21446	1.21446	1.21446	1.21446	1.21446	1.21446	1.21446	1.21446	1.21446	1.21446	1.21446	1.21446	1.21446	1.21446	1.21446	1.21446	1.21446	1.21446	1.21446	1.21446	1.21446	1.21446	1.21446	1.21446
ENSG00000174989	4.73673	4.59462	5.43743	3.84974	4.92319	4.97156	5.02222	4.68435	5.25855	4.85964	5.57682	5.1428	4.7188	4.80936	4.46763	4.87866	4.93804	4.96092	4.74438	4.99524	5.47825	5.32688	3.38932	5.26102	4.70913	4.93019	5.19788	5.05559	5.01499	3.97556	4.66931	4.11138	4.72322	5.27742	4.82897	3.76148	5.08756	4.66952	4.70873	5.31088	4.27194	5.37271	5.37796	4.66121	4.69553	4.53205	3.65226	4.22665	4.91504	6.07767	3.91329	5.65264	4.63795	5.03768	5.1106	4.72888	5.23174	4.7232	4.24676	4.48002	5.62213	4.501	4.94977	5.54952	4.90593	4.6358	4.49669	5.68919	4.69323	4.92809	4.69594	4.24311	4.95365	4.67259	5.28265	5.03147	4.69348	4.5123	4.7064	5.06142	4.96404	4.48987	4.95477	4.99128	4.32083	4.41107	4.66284	3.98788	4.27628	4.14925	4.43243
ENSG00000174990	1.21446	1.21446	2.43567	1.21446	1.21446	1.21446	1.21446	1.21446	1.21446	1.21446	1.21446	1.21446	1.21446	1.21446	1.21446	1.21446	1.21446	2.28361	1.21446	1.21446	1.21446	1.21446	1.21446	1.21446	1.21446	1.21446	1.21446	1.21446	1.21446	1.21446	1.21446	2.50774	1.21446	1.21446	2.62403	1.21446	1.21446	1.21446	1.21446	1.21446	1.21446	1.21446	1.21446	1.21446	1.21446	1.21446	1.21446	1.21446	1.21446	1.21446	1.21446	1.21446	1.21446	1.21446	1.21446	1.21446	1.21446	1.21446	1.21446	2.03048	1.21446	1.21446	1.21446	1.21446	1.21446	1.21446	1.21446	1.21446	1.21446	1.21446	1.21446	1.21446	1.21446	1.21446	1.21446	1.21446	1.21446	1.21446	1.21446	1.98196	1.21446	1.21446	1.21446	1.21446	1.21446	1.21446	1.21446	1.21446	1.21446	1.21446	1.21446
ENSG00000174992	2.97809	3.73875	2.89662	2.9547	2.281	3.44258	3.91274	2.93297	2.73245	2.21864	3.33126	3.10583	2.29681	3.52939	1.21446	2.50088	3.5762	2.28361	1.21446	2.80457	3.66842	4.07539	1.21446	3.0138	3.39477	3.05868	3.05065	1.21446	3.42465	3.78421	2.83141	3.47677	1.21446	3.44364	3.91368	1.21446	3.81752	2.77794	2.13944	1.21446	1.21446	1.21446	2.69039	2.7402	2.99905	3.42624	1.21446	2.97747	2.24055	1.21446	3.11087	3.1029	1.89434	3.09456	2.57194	1.21446	1.21446	1.21446	1.21446	2.48091	4.04541	1.21446	3.89277	2.05672	2.3456	3.681	3.73589	3.07259	2.97326	2.97312	2.95171	2.49271	2.84985	3.06857	1.21446	3.01657	1.99264	1.21446	3.10029	2.70098	2.10952	2.84311	2.24476	2.6129	3.21167	1.21446	2.64081	2.39826	1.98756	2.998	1.21446
ENSG00000174996	4.70064	2.78614	3.22635	2.2583	3.2288	3.72267	3.24193	2.4634	3.48514	3.76642	4.26743	3.21914	3.78988	3.93998	2.57347	2.98197	2.44258	3.23324	2.44371	4.22399	2.78549	3.75266	1.21446	3.96138	3.98186	3.18748	5.31966	3.5061	4.1318	2.95564	3.15133	1.21446	2.76058	4.0496	4.02646	3.20704	1.99875	2.51042	2.13944	3.2596	3.00923	3.25971	3.6019	3.13279	2.99905	1.91057	3.08127	3.88021	3.52589	1.21446	2.3596	1.21446	3.03256	3.7766	3.07434	3.87013	4.82105	3.25891	2.92377	2.78901	3.00658	3.69473	3.22543	3.57517	3.88602	3.40408	2.78412	3.52694	3.15523	2.67747	3.55663	3.15312	3.42914	3.06857	2.61771	2.22105	3.14993	3.52868	3.45883	2.86024	3.40434	2.84311	2.46388	2.94736	1.21446	1.21446	2.64081	3.16975	2.52414	3.76876	2.95799
ENSG00000175003	3.31967	4.59462	4.2067	2.66164	3.96118	3.90021	6.9878	4.51793	4.08677	1.21446	3.43941	5.22134	3.71438	3.62209	2.57347	3.22003	3.02619	3.11933	3.37635	4.44925	5.1962	3.75266	1.21446	2.90961	3.19606	4.58099	3.54798	4.33646	4.84031	7.39638	2.38614	2.99091	5.13978	5.02843	4.63223	3.76148	4.63265	2.9944	3.92056	1.21446	3.00923	2.61296	1.21446	3.67338	3.30962	3.16993	1.21446	1.21446	4.72643	2.89016	2.03454	3.1029	4.40499	3.8392	4.20929	3.55748	3.60124	3.70243	9.03314	5.04737	1.21446	2.81749	4.59978	4.00938	4.6693	6.70902	5.11996	2.33461	3.70006	4.27057	3.18668	3.31192	2.84985	4.26968	8.28016	4.42258	3.26519	3.35821	3.53492	2.70098	2.72042	2.39501	3.05567	2.73561	3.21167	4.41107	1.21446	7.51597	3.35871	4.61654	7.04102
ENSG00000175018	1.21446	1.21446	1.21446	1.21446	1.21446	1.21446	1.21446	1.21446	1.21446	1.21446	1.21446	1.21446	1.21446	1.21446	1.21446	1.21446	1.21446	1.21446	1.21446	1.21446	1.21446	1.21446	1.21446	1.21446	1.21446	1.21446	1.21446	1.21446	1.21446	1.21446	1.21446	1.21446	1.21446	1.21446	1.21446	1.21446	1.21446	1.21446	1.21446	1.21446	1.21446	1.21446	1.21446	1.21446	1.21446	1.21446	1.21446	1.21446	1.21446	1.21446	1.21446	1.21446	1.21446	1.21446	1.21446	1.21446	1.21446	1.21446	1.21446	1.21446	1.21446	1.21446	1.21446	1.21446	1.21446	1.21446	1.21446	1.21446	1.21446	1.21446	1.21446	1.21446	1.21446	1.21446	1.21446	1.21446	1.21446	1.21446	1.21446	1.21446	1.21446	1.21446	1.21446	1.21446	1.21446	1.21446	1.21446	1.21446	1.21446	1.21446	1.21446
ENSG00000175029	10.1407	10.697	8.49601	9.13666	9.82499	10.1868	9.59243	9.2802	8.76128	9.07858	9.75521	10.0069	10.6503	10.3368	7.5587	10.9507	9.73407	10.4857	7.80596	10.5977	10.321	9.97667	7.51128	9.93665	9.46898	9.86657	9.86296	8.40892	9.6106	9.32854	7.36326	7.92944	8.68111	10.0466	10.2597	10.3256	10.5591	9.08514	8.96042	10.0398	7.76877	9.64744	9.93534	9.28151	9.63861	8.21481	8.35459	8.92279	9.20104	7.79145	8.11519	7.62097	9.25243	10.1653	10.0564	9.56493	10.5248	7.20408	7.55038	8.97072	8.42497	8.03102	8.7971	9.89807	9.84596	9.11722	7.39374	10.2778	8.95061	9.81841	8.64464	8.59115	7.41249	9.60723	10.402	9.88511	9.26046	8.78291	9.39339	9.26479	10.0227	7.37134	9.17061	9.22854	6.3688	5.7867	9.09181	6.78561	9.44709	8.80857	8.24659
ENSG00000175040	6.18078	6.34463	6.83273	5.97538	6.38432	6.49736	6.65115	6.13453	6.22776	6.03161	5.35782	6.8434	5.67427	6.71214	6.10487	6.12086	5.94706	5.99802	6.26735	6.20452	5.68004	4.42939	6.089	5.89292	6.01374	5.15274	5.75301	5.70103	4.7242	5.34736	5.38175	5.89138	6.04645	5.88349	6.18754	5.01919	5.58814	5.60201	5.28722	6.36898	4.71097	6.53243	3.89445	5.04188	6.42656	5.48315	6.02922	6.15345	6.28581	5.74211	6.83244	6.28181	5.36657	6.31533	5.87007	6.81918	6.06064	6.53119	6.27999	5.03056	5.38942	6.01856	5.74015	6.20412	5.77688	6.17651	6.57666	6.8441	5.97777	6.69087	6.10895	6.65558	4.78933	5.79365	6.28847	6.68374	6.17693	6.09602	6.36004	5.79817	6.66418	6.06557	6.42736	6.96323	5.35545	5.99232	5.84345	6.24048	6.74091	5.72251	5.9516
ENSG00000175048	5.97103	4.95628	5.17999	7.20917	5.72728	5.41385	5.78653	5.46936	5.20429	6.9264	7.71558	7.16047	5.39738	5.88513	5.95813	6.06527	5.65436	7.49727	6.84077	6.91311	6.9561	5.68325	1.21446	5.92985	7.0345	7.0266	7.79114	5.61875	7.05421	7.72999	4.84309	4.60586	7.62941	5.20717	5.928	5.48859	6.58429	5.41107	5.25015	5.75559	7.75066	7.03427	6.75308	5.34212	5.36467	7.00596	5.36791	7.33409	7.54699	4.19714	6.06497	4.50541	6.94528	5.87596	7.2209	5.58491	5.90985	6.87986	4.24676	5.5139	7.35736	5.49077	5.54928	6.28921	7.4324	6.58512	4.67992	7.23774	5.81224	7.99987	5.53083	6.68314	4.78933	5.27597	5.66755	7.65136	5.56715	5.23446	5.06901	5.86638	7.08272	5.01781	6.39595	6.47481	3.21167	1.21446	7.3507	4.13346	6.30305	4.96724	6.67323
ENSG00000175054	6.20657	7.79305	6.08918	8.94941	6.3495	6.68992	6.87969	8.70165	9.15951	5.61486	8.28999	8.07181	6.28147	6.23533	5.54315	6.99357	7.84302	8.13644	8.70087	8.08741	6.50408	7.08647	5.17982	7.83419	5.92538	6.22282	6.63036	8.19181	6.97232	6.43481	8.49295	7.86306	6.13944	7.93787	7.96072	8.6665	6.00673	6.16244	8.73502	8.71905	7.86447	6.61573	5.70605	8.11341	8.55124	7.8891	6.15881	6.09945	9.0493	6.00083	9.08279	8.98901	7.32186	7.67375	6.06393	7.77612	6.17085	5.49754	8.70683	8.20131	5.71458	8.84993	5.90861	6.60496	7.65827	6.44957	5.95657	8.17951	8.72335	7.77446	5.78393	8.46587	5.57364	5.86069	5.04289	8.61325	8.54948	5.71205	7.79016	8.68444	8.2275	9.01886	7.72817	6.48244	4.93009	4.41107	9.39821	5.02507	8.38183	5.0281	9.35197
ENSG00000175063	2.49791	3.09908	3.22635	2.66164	2.69194	3.18488	2.83143	2.93297	1.21446	3.76642	1.21446	2.6844	2.29681	3.42976	2.57347	3.42044	2.22687	1.97891	2.44371	3.62124	3.73784	2.50361	1.21446	2.90961	1.21446	3.51064	2.17779	3.98292	3.07019	2.48072	3.96461	3.33432	3.31628	3.26142	2.62403	2.53109	4.89543	2.77794	3.92056	2.5687	2.29347	2.3704	1.21446	2.12194	2.8083	4.03835	3.51284	2.68122	2.24055	1.21446	2.3596	1.21446	3.12932	3.71099	3.1537	3.14787	2.2795	2.56821	1.21446	4.07913	2.38945	2.61911	2.98688	4.04611	3.72694	3.24019	1.21446	2.76323	2.97326	2.83466	3.55663	2.9713	3.82858	2.68682	4.6892	2.76307	3.14993	2.63982	2.592	2.51504	2.10952	1.21446	3.68538	3.87203	3.21167	3.6621	3.68126	3.42604	4.1124	4.35512	3.43736
ENSG00000175065	1.21446	1.21446	1.21446	1.21446	1.21446	1.21446	1.21446	1.21446	1.21446	1.21446	1.21446	1.21446	1.21446	1.21446	1.21446	1.21446	1.21446	1.21446	2.09641	1.21446	1.21446	1.21446	1.21446	1.21446	1.21446	1.21446	1.21446	1.21446	1.21446	1.21446	1.21446	1.21446	1.21446	1.21446	1.21446	1.21446	1.21446	1.21446	1.21446	1.21446	1.21446	1.21446	1.21446	1.21446	1.21446	1.21446	1.21446	1.21446	1.21446	1.21446	1.21446	1.21446	1.21446	1.21446	1.21446	1.21446	1.21446	1.21446	1.21446	1.21446	1.21446	1.21446	1.21446	1.21446	1.21446	1.21446	1.21446	1.21446	1.21446	1.21446	1.21446	1.21446	1.21446	1.21446	1.21446	1.21446	1.21446	1.21446	1.21446	1.21446	1.21446	1.21446	1.21446	1.21446	1.21446	1.21446	1.21446	1.21446	1.21446	1.21446	1.21446
ENSG00000175066	7.96799	7.52213	6.53611	7.9628	7.73445	7.70107	7.27065	7.38756	7.64572	7.71032	9.26016	8.48771	8.30985	6.91972	6.15064	7.30662	6.87879	8.33126	7.52683	7.50471	7.60424	8.87187	3.38932	8.61399	6.64989	8.3145	8.59963	7.87555	7.10121	7.00507	6.75559	5.86691	7.80037	7.2666	7.89685	7.20435	6.55221	7.2263	8.11396	7.58162	7.94629	8.74693	6.03263	7.08257	7.55858	8.412	6.81658	6.88553	7.32261	5.64438	9.63038	6.51645	7.41358	8.4801	7.23368	7.65786	6.5012	7.44151	5.97876	8.35367	7.60042	7.65879	7.27895	7.95122	6.65331	6.25995	6.90318	8.92556	7.98356	6.85373	7.42156	6.69673	6.21308	7.99854	6.22113	7.21618	7.0046	5.84146	7.79016	6.8353	7.62464	5.45742	7.56371	7.7627	6.1744	5.25829	6.48254	4.38572	7.42468	5.52619	7.24569
ENSG00000175073	5.57493	6.18801	6.36124	6.64012	6.3612	6.72093	6.50464	6.47208	6.02417	6.79566	6.94285	7.11337	6.54747	7.38825	5.85127	6.75989	6.57972	6.50166	5.9286	6.50125	6.86885	6.99239	5.17982	7.02502	6.61268	6.02859	6.01531	6.43623	5.66458	6.5567	6.64336	5.71069	6.22678	7.33932	6.1636	7.04378	5.92553	6.24098	6.73138	7.35808	7.01894	6.89833	5.18067	6.56564	6.76027	7.47666	6.1475	6.83689	6.90289	5.42636	7.30971	6.65402	6.75497	6.67952	6.05436	6.13161	5.59074	5.2692	4.72125	6.95762	6.15463	5.78916	5.90861	6.49857	6.65331	6.11059	5.35245	7.04229	6.70017	6.37792	6.28311	5.73172	2.84985	6.27518	6.78444	6.81015	5.96937	6.09602	6.77524	6.23206	6.72836	5.91641	6.92209	6.78966	4.65794	5.25829	6.22216	5.66656	6.17251	5.72251	5.90628
ENSG00000175084	1.21446	1.21446	1.21446	1.21446	2.50699	1.21446	1.21446	1.21446	1.21446	1.21446	1.21446	1.97287	2.29681	1.21446	1.21446	1.21446	1.93753	1.21446	2.44371	1.21446	1.21446	1.97493	1.21446	1.21446	1.21446	1.21446	2.17779	2.32303	1.21446	1.21446	1.21446	2.14373	1.21446	1.21446	1.21446	1.21446	1.21446	1.21446	1.21446	1.21446	1.21446	1.21446	1.21446	1.21446	1.21446	1.21446	1.91461	1.21446	1.21446	1.21446	1.21446	1.21446	1.21446	1.21446	1.21446	1.21446	1.21446	2.56821	1.21446	1.21446	2.05646	1.21446	1.21446	1.21446	1.21446	1.21446	1.21446	1.21446	1.21446	1.21446	1.21446	1.21446	1.21446	1.21446	1.21446	1.21446	1.21446	1.21446	1.21446	1.21446	1.21446	1.21446	1.21446	1.21446	1.21446	1.21446	1.21446	1.21446	2.29545	1.21446	1.21446
ENSG00000175087	3.81378	3.3487	3.89388	2.66164	4.02265	4.97156	3.32652	2.93297	3.6623	4.20106	4.47741	4.42297	2.87332	4.46531	3.07631	3.42044	3.33024	3.96664	3.23846	3.95533	3.15233	4.97834	1.21446	4.2259	3.85714	6.86594	5.94152	4.61862	2.56874	3.294	3.61891	2.99091	4.552	3.93628	3.91368	3.20704	3.27936	3.72713	4.26045	5.18521	4.46422	3.93422	3.22682	2.7402	4.35664	2.56982	3.35704	4.00556	2.92705	3.47975	6.57698	3.1029	4.47556	4.55595	2.57194	3.55748	2.98761	3.5704	1.21446	2.8754	4.11606	3.26804	1.21446	4.47894	3.21986	4.01248	1.21446	4.88061	4.45518	3.93841	4.08426	3.80486	1.21446	3.59674	2.22547	4.34015	3.80097	4.1574	4.07633	4.03701	4.62711	3.98165	3.75511	4.35059	1.21446	1.21446	2.93044	3.98788	3.92659	2.998	3.68047
ENSG00000175093	1.21446	1.21446	1.21446	1.21446	1.21446	1.21446	2.55604	1.21446	1.21446	1.21446	1.21446	1.21446	1.21446	1.21446	1.21446	1.21446	1.21446	1.21446	1.21446	1.21446	1.21446	1.21446	1.21446	1.21446	1.21446	1.21446	1.21446	1.21446	1.21446	1.21446	1.21446	1.21446	1.21446	1.21446	1.21446	1.21446	1.21446	1.21446	1.21446	1.21446	1.21446	1.21446	1.21446	1.21446	1.21446	1.21446	1.21446	1.21446	1.21446	1.21446	1.21446	1.21446	1.21446	1.21446	1.21446	1.21446	1.21446	1.21446	1.21446	1.21446	1.21446	1.21446	1.21446	1.21446	1.21446	1.21446	1.21446	1.21446	1.21446	1.21446	1.21446	1.21446	1.21446	1.21446	1.21446	1.21446	1.21446	1.21446	1.21446	1.21446	1.21446	1.21446	1.21446	1.21446	1.21446	1.21446	1.21446	1.21446	1.21446	1.21446	1.21446
ENSG00000175097	1.21446	1.21446	1.21446	1.21446	1.21446	1.21446	1.21446	1.21446	1.21446	1.21446	1.21446	1.21446	1.21446	1.21446	1.21446	1.21446	1.21446	1.21446	1.21446	1.21446	1.21446	1.21446	1.21446	1.21446	1.21446	1.21446	1.21446	1.21446	1.21446	1.21446	1.21446	1.21446	1.21446	1.21446	1.21446	1.21446	1.21446	1.21446	1.21446	1.21446	1.21446	1.21446	1.21446	1.21446	1.21446	1.21446	1.21446	1.21446	1.21446	1.21446	1.21446	1.21446	1.21446	1.21446	1.21446	1.21446	1.21446	1.21446	1.21446	1.21446	1.21446	1.21446	1.21446	1.21446	1.21446	1.21446	1.21446	1.21446	1.21446	1.21446	1.21446	1.21446	1.21446	1.21446	1.21446	1.21446	1.21446	1.21446	1.21446	1.21446	1.21446	1.21446	1.21446	1.21446	1.21446	1.21446	1.21446	1.21446	1.21446	1.21446	1.21446
ENSG00000175104	4.90461	6.23244	5.10769	4.76981	6.47326	5.20972	4.89662	5.76829	4.75283	6.78038	5.55407	5.94584	5.44361	5.69256	5.61029	6.12086	5.12277	5.49837	4.47836	5.74891	4.84453	4.85141	3.38932	6.72966	4.63626	5.49195	5.23963	4.70142	5.01499	4.86923	6.21104	5.50396	6.76307	5.54742	4.76637	5.67595	4.82517	5.10905	4.86453	5.75559	4.78453	4.80818	4.82187	4.71474	5.84168	4.97542	4.85691	4.32532	6.14302	2.89016	4.82414	4.50541	4.94079	5.15452	4.91195	4.12451	5.28185	4.83929	6.69101	5.72661	5.00536	5.35718	5.17865	6.28168	5.85392	5.39778	5.35245	5.88171	5.76122	5.42075	5.12181	5.73172	4.38956	4.98598	5.19151	5.63858	6.57279	5.93141	4.7064	5.50898	5.71405	5.51051	6.06416	5.85312	5.15852	5.99232	5.45498	5.09681	6.35213	5.95888	5.90628
ENSG00000175105	4.46236	4.5	6.64192	4.38381	4.75496	7.03035	6.24224	4.51793	3.6623	7.02047	7.2698	5.2714	6.34362	5.62938	4.84949	4.42415	6.43826	4.25023	5.29983	6.15486	5.76316	6.70353	4.08974	5.67813	5.8633	3.84671	5.4319	6.48343	7.03013	4.14357	4.99795	5.62571	6.82032	6.07931	6.01089	5.61617	4.86074	5.54114	6.10265	5.38892	4.16493	5.77662	4.95175	4.95581	5.59638	7.15284	7.18599	5.36051	5.77435	5.30352	3.83559	3.74344	4.89031	6.26443	3.75783	3.36872	5.77668	6.16175	5.59728	5.83674	6.33997	6.41731	5.46521	5.83355	6.21664	5.43423	5.11996	7.15826	6.71364	4.16841	4.08426	7.33181	6.79021	5.40155	6.47342	5.00516	6.06201	3.35821	4.46452	6.60545	5.04729	5.74997	5.24162	5.81733	5.94958	6.1722	7.261	6.27169	4.67732	7.11546	3.43736
ENSG00000175106	5.6708	5.71086	6.05125	6.62164	5.40376	5.35561	5.77235	5.55725	6.22776	5.3911	6.30485	5.34336	3.45863	3.42976	6.195	3.88622	6.01512	5.93643	5.23252	3.89473	4.68224	1.97493	5.61437	4.86151	5.37735	6.4783	5.01748	4.53068	5.84132	3.294	6.46993	5.47184	6.04645	4.82407	6.52477	4.7666	5.67025	6.69599	5.69807	6.1628	5.58614	5.64665	1.21446	5.87363	3.99434	1.21446	4.27888	5.31374	5.80632	4.66802	5.29143	1.21446	4.66831	5.62792	6.6387	4.65113	6.87112	5.99758	7.09007	3.6998	5.36107	4.85996	2.27903	4.47894	5.77688	3.80064	5.80826	6.05149	5.76122	6.22332	3.97014	5.15355	5.92861	6.41545	5.09416	4.42258	5.50242	5.23446	4.12518	6.35576	2.46147	5.61113	4.80252	4.87956	1.21446	1.21446	6.33642	1.21446	4.92586	2.69889	5.05076
ENSG00000175110	4.77193	5.15474	5.24881	4.83584	5.47024	5.59251	5.32453	6.05636	5.4571	4.97214	6.64282	6.0639	6.17609	6.31771	3.7108	5.6397	6.25911	6.60418	6.25048	5.96615	5.24337	5.90633	4.08974	6.38457	6.04202	5.3708	6.06249	4.61862	5.1706	5.70523	4.99795	5.43898	4.72322	6.25166	4.94648	6.44963	6.43983	5.71652	5.67032	5.8687	5.54461	5.75576	3.22682	5.94212	5.62289	7.16396	7.37712	5.98495	6.21618	4.85533	7.21563	4.7724	6.1545	5.98334	4.9331	5.70451	4.34005	5.30988	3.93155	5.4396	6.03435	5.76828	4.81992	6.54961	5.46919	5.57142	4.98781	6.68817	6.29699	6.29674	5.71605	5.80893	5.67093	5.67446	6.28847	5.67232	5.76401	5.67778	5.74389	6.2703	6.90534	5.99292	5.76939	7.22656	4.65794	4.89678	5.67975	5.84332	6.62593	4.90367	5.85949
ENSG00000175115	7.2448	7.11901	7.48614	7.48941	7.32077	7.12611	7.21939	7.22751	7.1694	6.9264	6.42236	6.5519	6.22975	6.38293	8.03161	6.83654	7.2215	6.88229	7.14435	6.76384	6.31892	7.05101	8.61486	6.57521	7.57868	7.13448	7.35324	7.24197	6.86748	7.79333	7.01208	7.09948	7.28089	5.99863	7.27076	7.24431	6.71558	7.15715	6.67672	7.08174	7.36678	7.30906	9.43697	6.78021	6.57623	6.32254	6.37785	6.54545	6.39485	7.67276	7.04095	7.62097	6.88246	6.17669	6.75553	7.17664	6.62247	7.8447	8.04578	6.55128	6.66317	7.16375	7.63615	6.33359	7.28046	7.17424	8.41289	5.41788	7.41985	6.93258	7.45312	7.03298	8.05808	7.47237	6.72089	6.80257	6.21777	6.57648	6.38981	6.95745	6.20424	6.94085	6.95836	6.59932	8.50672	7.36661	7.20197	7.07804	6.27788	7.73073	6.58977
ENSG00000175121	1.21446	1.21446	1.21446	1.21446	1.21446	1.21446	1.21446	1.21446	1.21446	1.21446	1.21446	1.21446	1.21446	1.21446	1.21446	1.21446	1.21446	1.21446	1.21446	1.21446	1.21446	1.21446	1.21446	1.21446	1.21446	1.21446	1.21446	1.21446	1.21446	1.21446	1.21446	1.21446	1.21446	1.21446	1.21446	1.21446	1.21446	1.21446	1.21446	1.21446	1.21446	1.21446	1.21446	1.21446	1.843	1.21446	1.21446	1.21446	1.21446	1.21446	1.21446	1.21446	1.21446	1.21446	1.21446	1.21446	1.21446	1.21446	1.21446	1.21446	1.21446	1.21446	1.21446	1.21446	1.21446	1.21446	1.21446	1.21446	1.21446	1.21446	1.21446	1.21446	1.21446	1.21446	1.21446	1.21446	1.21446	1.21446	1.21446	1.21446	1.21446	1.21446	1.21446	1.21446	1.21446	1.21446	1.21446	1.21446	1.21446	1.21446	1.21446
ENSG00000175130	5.59462	5.55612	5.31448	5.64985	5.40376	5.7958	5.2027	5.58539	6.02417	6.2693	5.40946	4.46693	5.87297	5.83002	6.43578	5.62052	5.0978	4.64967	5.67391	5.22994	4.87489	5.46299	5.61437	5.81609	4.70913	5.42049	4.5018	5.66048	4.80265	5.75707	6.61983	6.77116	6.41208	6.07931	6.30164	5.34854	5.56685	5.79678	6.34985	6.4069	6.23407	6.34981	5.37796	5.75168	6.13632	6.07367	6.42544	5.44971	6.51567	6.15062	5.86948	5.51467	5.64975	5.17046	5.60712	5.66574	6.17085	6.44278	5.97876	5.96572	5.54868	6.79259	6.43525	5.59891	5.73676	6.91601	5.88432	5.28771	6.26075	6.29674	5.56983	6.2936	7.41249	6.10139	7.12846	6.44153	7.19374	5.74551	6.37003	6.45868	6.54093	6.35355	7.20169	6.80191	8.68148	8.38335	7.72235	7.35055	6.44553	6.83953	6.2882
ENSG00000175137	6.38656	6.12656	7.16985	6.16609	6.20112	5.99942	5.68421	6.44167	5.92726	6.66858	5.62126	5.85047	6.86807	6.46955	7.57556	6.43773	6.37754	5.21627	6.74772	5.8144	6.11905	5.41904	8.08409	6.03527	6.93252	6.59084	5.80944	6.23027	7.04623	6.30165	5.81445	6.09463	6.36153	5.88349	6.01089	5.19332	5.87452	6.16244	6.12325	5.78471	5.45778	5.6238	8.42448	6.12997	6.67435	4.81426	5.69799	5.26539	5.67395	6.41025	4.51671	7.71827	6.4858	6.40197	6.68285	6.91306	7.46449	6.4788	7.20183	5.85589	6.25028	6.21637	7.7557	6.18809	6.69573	6.43169	6.62176	6.32751	5.78696	6.09198	6.63484	6.5988	8.17853	6.44485	7.14065	5.73751	6.91645	6.83114	5.69698	6.08246	5.78828	5.61113	5.81764	5.94441	9.02199	9.27845	5.87407	7.37948	5.74624	8.26494	6.25245
ENSG00000175155	6.54653	6.75305	7.20479	6.16609	6.26481	6.40488	6.23192	6.86476	5.67195	6.76493	6.63202	6.68674	6.12036	7.13937	5.95813	6.86122	6.70853	6.7983	6.795	7.01398	7.05821	6.8261	5.41349	6.67999	6.57448	6.79255	6.61463	6.14475	6.69438	9.81711	8.6637	6.34529	6.57624	6.67138	6.18754	6.7974	6.77236	6.60986	8.49168	7.15037	9.00325	6.70539	6.24921	8.77559	6.54197	6.39992	6.78775	9.16198	6.33042	6.15062	7.14671	6.51645	7.69154	6.67397	6.74367	6.67068	6.73433	5.75456	5.70255	6.30904	6.65155	6.40385	6.08775	6.89374	6.18719	6.17651	9.21736	6.94229	6.60224	6.77031	6.30636	5.59304	5.35671	6.48786	6.88932	6.56324	6.42955	6.64891	6.20122	6.29524	6.149	5.8356	6.86972	7.13275	5.35545	5.54667	6.19817	6.27169	6.74091	6.07833	6.07958
ENSG00000175161	1.21446	1.21446	1.21446	1.21446	1.21446	1.21446	3.683	1.21446	1.21446	2.89281	1.21446	1.21446	1.21446	1.21446	5.67442	1.21446	1.21446	1.21446	1.21446	1.21446	1.21446	1.21446	1.21446	1.21446	1.21446	1.21446	1.21446	1.21446	1.21446	1.21446	1.21446	1.21446	1.21446	1.21446	1.21446	1.21446	1.21446	1.21446	1.21446	1.21446	1.21446	1.21446	1.21446	1.21446	1.21446	1.21446	1.21446	1.21446	1.21446	3.47975	1.21446	1.21446	1.21446	1.21446	1.21446	1.21446	1.21446	1.21446	1.21446	1.21446	1.21446	1.21446	1.21446	1.21446	1.21446	1.21446	4.98781	1.21446	1.21446	1.21446	1.21446	1.21446	1.21446	2.89304	1.21446	1.21446	1.21446	1.21446	1.21446	2.70098	1.21446	1.21446	1.21446	3.48943	1.21446	1.21446	1.21446	1.21446	1.21446	1.21446	1.21446
ENSG00000175164	3.58943	2.35189	1.21446	4.62778	4.71879	2.19807	3.24193	2.93297	2.73245	4.67223	2.34151	1.21446	1.21446	2.33597	1.21446	4.59237	1.21446	1.97891	4.64388	2.80457	1.21446	1.21446	1.21446	4.05526	4.84454	2.55986	3.79879	3.68433	2.92564	1.21446	2.38614	1.21446	2.33261	4.58537	2.91087	1.21446	1.21446	2.77794	2.768	1.21446	1.21446	1.21446	1.21446	1.21446	3.55966	3.07159	3.94853	3.74225	2.24055	1.21446	1.21446	1.21446	2.6844	4.31722	4.80118	2.30113	2.98761	5.59939	1.21446	4.01117	3.41141	2.81749	1.21446	3.67382	4.38511	2.82996	1.21446	6.30082	3.15523	2.4941	5.53083	5.8822	2.84985	3.35934	1.21446	3.22631	1.21446	2.92929	2.2063	4.62019	3.40434	3.16481	3.75511	4.05049	1.21446	1.21446	4.34774	4.59954	2.52414	2.28621	2.95799
ENSG00000175166	6.93368	6.15761	7.80351	6.74628	6.75623	6.19995	5.98397	5.95228	7.30402	7.1687	6.06885	5.97628	7.043	7.1242	8.20415	6.85304	6.47736	6.39129	6.33291	6.22872	7.32177	6.4439	8.15009	6.85003	7.11652	7.09687	6.51647	8.55406	7.16894	6.64179	7.01208	5.89138	7.37304	6.75557	7.00056	6.41502	7.22973	6.7372	7.0436	6.14047	7.20332	7.15054	9.37503	6.56564	7.19428	6.93628	5.55104	7.61933	6.93212	7.0667	5.59789	8.32394	7.16707	7.01246	7.22943	6.82797	7.56873	7.48641	7.92071	6.51563	7.39966	6.62874	7.55734	6.8229	6.90906	6.41359	7.54181	7.23774	6.24228	6.82094	6.82383	7.54207	8.2897	6.88097	7.38567	6.7083	6.78683	6.83114	6.86977	7.11974	6.4372	6.96001	6.30869	6.3216	8.33133	8.26953	6.6152	7.64066	6.31548	7.07299	7.39242
ENSG00000175175	1.21446	1.21446	1.21446	1.21446	1.21446	1.21446	1.21446	1.21446	1.21446	1.21446	1.21446	1.21446	1.21446	1.21446	1.21446	1.21446	1.21446	1.21446	1.21446	1.21446	1.21446	1.21446	1.21446	1.21446	1.21446	1.21446	1.21446	1.21446	1.21446	1.21446	1.21446	1.21446	1.21446	1.21446	1.21446	1.21446	1.21446	1.21446	1.21446	1.21446	1.21446	1.21446	1.21446	1.21446	1.21446	1.21446	1.21446	1.21446	1.21446	1.21446	1.21446	1.21446	1.21446	1.21446	1.21446	1.21446	1.21446	1.21446	1.21446	1.21446	1.21446	1.21446	1.21446	1.21446	1.21446	1.21446	1.21446	1.21446	1.21446	1.21446	1.21446	1.21446	1.21446	1.21446	1.21446	1.21446	1.21446	1.21446	1.21446	1.21446	1.21446	1.21446	1.21446	1.21446	1.21446	3.6621	1.21446	1.21446	1.21446	1.21446	1.21446
ENSG00000175182	5.57493	4.99133	5.84498	6.28833	6.03569	4.71685	5.38177	5.49926	5.92726	5.3911	4.08632	4.3307	3.14085	5.29099	6.7047	4.46812	4.72576	4.39632	6.05059	5.30033	4.74939	6.07134	6.96887	4.96044	5.0262	6.44275	6.33636	3.5061	5.98203	5.94757	5.20267	4.34484	4.00234	4.97297	3.50568	5.34854	6.43983	5.5719	6.73138	4.45883	4.6334	7.33035	6.14499	5.12305	5.18042	5.18745	5.61821	4.87161	5.566	5.16916	4.90101	6.51645	6.26706	5.34905	4.73033	6.18737	3.22623	5.78368	4.72125	5.96572	4.85039	4.93713	6.1696	4.70018	6.03018	5.43423	5.64287	4.46232	5.15671	5.04685	4.8942	4.08403	6.9144	4.67259	4.54862	5.27098	4.84105	5.60671	4.88527	5.17366	4.68042	5.15777	5.26506	4.53988	5.94958	6.72671	5.53388	6.17595	5.3462	5.8286	6.48586
ENSG00000175183	1.97142	2.59106	1.21446	2.2583	2.281	1.21446	2.55604	1.21446	1.21446	1.21446	2.02127	1.21446	1.21446	2.57221	1.21446	1.97325	1.93753	3.43459	1.21446	2.24948	1.94447	1.97493	1.21446	1.88657	1.21446	3.77019	1.21446	3.68433	3.61668	1.21446	1.21446	1.21446	1.21446	1.21446	1.21446	1.21446	1.21446	2.9944	1.21446	1.21446	1.21446	2.81062	1.21446	2.12194	2.57956	1.21446	1.21446	1.21446	1.21446	1.21446	2.96384	1.21446	1.21446	2.37212	2.6916	3.26305	1.21446	1.21446	1.21446	1.21446	3.41141	1.21446	1.21446	3.0071	2.3456	1.21446	1.21446	1.21446	1.21446	3.09734	1.21446	2.1326	1.21446	2.43295	2.9035	2.43565	1.21446	1.21446	2.41807	2.70098	2.72042	1.21446	2.46388	1.21446	1.21446	1.21446	1.21446	1.21446	1.21446	1.21446	2.12506
ENSG00000175189	1.21446	1.21446	1.21446	1.21446	1.21446	1.21446	1.21446	1.21446	1.21446	1.21446	1.21446	1.21446	1.21446	1.21446	1.21446	1.21446	1.21446	1.21446	1.21446	1.21446	1.21446	1.21446	1.21446	1.21446	1.21446	1.21446	1.21446	1.21446	1.21446	1.21446	1.21446	1.21446	1.21446	1.21446	1.21446	1.21446	1.21446	1.21446	1.21446	1.21446	1.21446	1.21446	1.21446	1.21446	1.21446	1.21446	1.21446	1.21446	1.21446	1.21446	2.03454	1.21446	1.21446	1.21446	1.21446	1.21446	1.21446	1.21446	1.21446	1.21446	1.21446	1.21446	1.21446	1.21446	1.21446	1.21446	1.21446	1.21446	1.21446	1.21446	1.21446	1.21446	1.21446	1.21446	1.21446	1.21446	1.21446	1.21446	1.21446	1.21446	1.21446	1.21446	1.21446	1.21446	1.21446	1.21446	1.21446	1.21446	1.21446	1.21446	1.21446
ENSG00000175193	5.31475	5.64658	6.19731	5.45447	5.63378	6.10905	5.71419	6.09597	5.4571	6.00553	5.9864	6.44723	6.29412	6.14796	5.90569	5.94721	5.52949	5.93643	5.64835	5.38911	5.71387	5.30288	4.55242	6.20551	5.23726	5.74677	5.06476	6.20232	5.62216	5.85547	5.48979	6.48033	5.01397	6.33066	6.54344	4.65151	6.79994	5.5719	6.22203	6.56616	5.54461	5.9881	5.77757	5.50214	5.59638	6.25125	6.35837	6.80352	5.74166	5.5395	6.71036	5.51467	5.72341	5.98784	5.23486	5.47701	5.33026	5.78368	5.48367	5.70564	5.52333	6.55761	5.32908	5.83355	5.28645	5.39778	5.64287	5.86358	5.59631	5.71704	5.6078	5.30366	5.67093	5.51701	5.88635	6.03832	6.16306	6.06986	6.13244	5.79817	5.99043	6.51783	6.05077	6.52739	6.54005	5.99232	5.81217	7.00567	5.61148	5.60797	6.17817
ENSG00000175197	3.10258	2.95276	4.2067	3.84974	3.51984	4.28537	3.91274	4.395	4.20351	4.79987	4.42777	3.50922	4.6805	4.19804	4.31339	3.74807	3.64902	3.76356	3.99388	4.01339	4.53755	4.28847	5.17982	4.37797	3.98186	3.41156	3.6792	4.33646	4.7242	3.97556	2.38614	4.27126	4.64019	4.29808	4.13075	3.51306	5.14626	4.11624	5.00496	3.82352	4.16493	3.77338	4.82187	4.60557	4.35664	4.17903	4.74058	3.21507	3.52589	4.66802	4.46679	4.99708	4.21133	3.95641	3.70836	4.18143	3.42708	3.93326	3.93155	4.55285	4.80886	4.89907	5.32908	4.30951	3.80879	3.40408	4.49669	4.13504	4.45518	2.4941	4.28775	4.08403	3.82858	3.59674	4.6892	4.00613	4.00579	4.05258	3.6069	4.40574	4.10765	3.16481	4.55762	3.61025	5.82247	4.89678	4.34774	4.38572	3.78716	5.14254	5.17095
ENSG00000175198	3.66842	4.17075	4.2067	4.95937	4.85826	4.40622	4.36072	3.85257	2.73245	5.12583	4.85976	3.50922	4.89617	2.57221	3.9421	4.70659	4.07214	4.19794	3.37635	4.0691	3.15233	4.4734	3.38932	4.304	4.63626	5.44471	4.75427	4.11099	4.45889	3.294	3.15133	1.21446	5.98094	4.75987	4.31849	3.97142	5.20265	5.02242	4.76258	5.14074	5.04577	3.59095	3.22682	3.55758	3.61543	5.3912	6.88624	5.82769	6.06594	3.88489	6.57698	3.74344	4.81106	5.1384	3.36575	4.48154	5.06995	4.89397	4.50384	4.07913	6.01632	5.58935	2.98688	4.39677	4.86913	4.6358	3.34614	5.60432	4.3192	3.73662	4.62319	3.31192	3.42914	4.05394	3.49645	5.35659	5.03719	4.66105	3.53492	4.25943	4.2566	4.59264	3.82144	5.22837	4.93009	4.89678	5.32785	3.64034	5.85248	2.28621	5.00834
ENSG00000175202	1.21446	1.21446	1.21446	1.21446	1.21446	1.21446	1.21446	1.21446	1.21446	1.21446	1.21446	1.21446	1.21446	1.21446	1.21446	1.21446	1.21446	1.21446	1.21446	1.21446	1.21446	1.21446	1.21446	1.21446	1.21446	1.21446	1.21446	1.21446	1.21446	1.21446	1.21446	1.21446	1.21446	1.21446	1.21446	1.21446	1.21446	1.21446	1.21446	1.21446	1.21446	1.21446	1.21446	1.21446	1.21446	1.21446	1.21446	1.21446	1.21446	1.21446	1.21446	1.21446	1.21446	1.21446	1.21446	1.21446	1.21446	1.21446	1.21446	1.21446	1.21446	1.21446	1.21446	1.21446	1.21446	1.21446	1.21446	1.21446	1.21446	1.21446	1.21446	1.21446	1.21446	1.21446	1.21446	1.21446	1.21446	1.21446	1.21446	1.21446	1.21446	1.21446	1.21446	1.21446	1.21446	1.21446	1.21446	1.21446	1.21446	1.21446	1.21446
ENSG00000175203	6.29337	6.21779	6.64192	6.65837	6.39574	6.31625	6.32221	6.81818	6.47624	6.47325	6.20632	5.53982	6.90149	6.85686	7.17202	6.37055	6.16641	6.25923	6.73565	6.49129	6.4944	5.75565	6.73073	6.33957	6.36665	6.55799	7.00079	6.25768	6.41319	5.65144	6.83948	6.32748	6.80149	6.21642	6.25708	6.43243	6.62598	6.60986	6.89592	6.70956	6.00863	6.24902	6.34639	6.66346	6.57623	6.86305	6.95268	6.75198	6.76348	6.72868	6.66726	6.89511	6.66076	6.18844	6.90145	6.57989	6.32179	6.98375	7.65879	6.4542	6.56742	6.24685	6.52087	6.36243	6.55304	6.70902	6.97443	6.55904	6.4171	6.52771	6.41727	6.64159	7.26479	6.5702	6.93203	6.63333	7.13814	6.75115	6.63319	6.69248	6.80178	7.31291	6.75891	6.55659	7.66093	7.69527	6.52171	7.30605	6.75921	7.33505	6.99851
ENSG00000175206	1.21446	1.21446	1.21446	2.9547	1.21446	1.21446	1.21446	1.21446	1.21446	1.21446	1.21446	1.21446	1.21446	1.21446	3.9421	1.21446	1.21446	1.21446	1.21446	1.21446	1.21446	1.21446	1.21446	1.21446	1.21446	1.21446	1.21446	1.21446	1.21446	1.21446	1.21446	1.21446	1.21446	1.21446	1.21446	1.21446	1.21446	2.14571	1.21446	1.21446	1.21446	2.3704	1.21446	1.21446	1.21446	1.21446	1.21446	1.21446	1.21446	1.21446	1.21446	1.21446	1.21446	1.21446	1.21446	1.21446	1.21446	1.21446	1.21446	1.79526	1.21446	1.21446	1.21446	1.21446	1.21446	1.21446	3.73589	2.57059	1.21446	1.21446	2.65907	1.21446	1.21446	1.21446	1.21446	1.21446	1.21446	1.21446	1.21446	1.21446	1.21446	1.21446	1.21446	1.21446	4.32083	3.6621	1.21446	1.21446	1.21446	1.21446	1.21446
ENSG00000175213	3.74305	3.3487	2.89662	3.71276	4.47993	3.95462	3.683	3.6483	3.2805	4.00076	3.33126	3.81783	5.1124	3.86717	3.07631	4.33187	3.02619	3.52473	3.37635	3.17484	3.66842	3.11042	3.38932	3.1098	3.71992	4.28881	3.6792	3.84175	3.93414	4.29349	3.61891	3.9307	3.31628	3.35572	2.62403	4.59027	1.99875	2.77794	3.3257	3.57115	2.70856	3.68524	4.51996	3.97119	3.23883	2.56982	3.65226	2.27296	4.25159	4.85533	2.3596	4.17589	3.12932	3.29355	3.07434	3.93825	4.01946	4.03559	5.22529	2.95588	4.11606	3.38834	4.51808	2.6359	4.02856	3.24019	3.73589	3.20212	3.80743	4.05817	3.18668	3.80486	4.95365	3.79831	3.13347	3.89383	4.1272	3.52868	3.86163	3.61715	3.84916	3.81912	4.11216	3.72109	5.15852	3.6621	2.93044	3.42604	3.63182	5.1965	4.36631
ENSG00000175215	8.28762	8.63376	8.2837	8.86164	8.35357	7.67756	8.09549	8.50257	8.41966	8.13955	7.59291	7.54207	7.60613	8.13855	9.42448	8.13187	7.97176	7.65837	8.53681	8.07078	7.88178	6.92346	9.62965	7.73348	8.63726	8.02926	7.62058	7.90183	7.38054	7.93487	8.67516	8.26473	8.35292	8.06205	8.54605	8.12401	7.91155	8.01599	8.46372	7.93278	8.22726	8.12708	6.48088	8.51995	8.61849	7.54634	8.67688	8.49675	8.26206	8.52553	8.42425	9.43296	8.2768	7.84424	8.10897	8.26781	8.56633	9.00697	8.8509	8.41458	7.73867	8.54759	8.24496	7.7006	8.51428	8.89729	8.80361	7.47688	8.55788	8.03244	8.23059	8.67245	8.27434	8.17108	9.18954	8.64327	8.42435	8.43436	8.30911	8.30654	8.46817	8.69785	9.04472	8.15981	9.34424	10.0384	8.36833	9.31973	8.72442	8.72876	8.75412
ENSG00000175216	7.34682	6.4361	4.05909	5.94595	6.3612	5.75138	4.36072	6.44167	4.4113	7.02047	4.26743	5.93038	4.05607	4.55946	7.27883	4.59237	6.23649	5.82185	4.35615	5.74891	5.68004	6.2321	4.08974	6.70858	7.0485	6.86594	5.06476	4.61862	7.24065	6.33611	5.48979	3.33432	6.46092	7.39286	6.40736	6.39739	3.66102	6.69599	6.70431	4.99839	6.53859	7.01687	5.63079	3.97119	6.10849	4.17903	6.48055	4.22665	4.79212	7.34034	5.10951	3.1029	6.1651	7.36266	7.304	4.28875	7.37531	7.06889	7.09007	5.32041	6.43801	4.01831	4.94977	6.34085	6.31521	4.27963	4.03814	7.28613	4.51855	6.51751	7.59193	4.38595	7.57183	6.27518	4.12005	4.74353	4.39126	3.81563	4.6414	4.45132	4.73179	6.84099	4.95477	6.26962	6.06637	3.6621	3.94078	3.82513	4.51295	3.61413	4.06539
ENSG00000175220	7.18772	7.41064	7.25566	7.84035	7.16269	6.47023	6.91233	7.29708	7.00518	7.38621	5.95205	6.43633	7.61119	7.1242	8.59987	7.05189	7.08266	6.86588	7.63468	7.00701	6.92038	6.52888	8.11747	6.37568	7.58829	7.31564	6.93899	7.49311	7.49052	7.14763	7.41885	7.15098	7.15303	6.28605	7.22525	6.36148	7.14627	6.91532	6.34985	6.93382	6.69831	7.20534	8.36778	6.97783	7.27153	6.8968	6.44405	6.93259	7.01641	7.24371	6.60008	7.83855	7.02888	6.56705	7.18628	7.29549	7.61815	7.92517	8.10447	7.19388	7.05606	7.04744	8.17409	6.49857	7.62574	7.39317	7.49412	6.54774	7.2911	7.02185	6.72382	7.21394	8.02173	7.28197	8.07953	7.14001	7.58018	6.90693	6.9782	6.99597	6.93827	7.45476	7.33457	6.55659	8.73533	9.4965	7.53418	8.05337	7.76061	8.42545	7.60565
ENSG00000175221	4.73673	4.4502	7.07861	4.29212	3.89684	4.00697	4.24076	4.26029	4.08677	4.10451	3.08318	3.4195	4.92914	3.20432	4.95695	4.18096	4.17251	3.52473	5.94966	3.95533	4.57513	3.95522	9.61804	3.57047	4.392	4.28881	4.43096	4.53068	4.64117	4.14357	4.66931	6.44774	3.86058	3.67703	4.31849	3.97142	3.66102	4.61112	4.33389	3.82352	4.37136	4.58836	7.35307	4.42419	4.76895	3.98811	4.3605	4.58557	3.52589	5.83362	3.91329	6.7796	4.03442	3.91844	4.9331	4.83807	4.67812	5.18422	7.09007	4.17522	4.11606	4.59961	5.06879	4.21646	4.43663	4.86767	7.19927	4.64468	4.16861	4.65601	5.44949	4.79573	7.16831	5.10172	5.19151	4.11	5.26276	5.13674	4.85698	4.90746	4.51408	4.59264	5.09232	4.38396	7.28108	7.63526	4.97823	6.00071	5.10907	5.29868	4.55604
ENSG00000175224	6.79615	6.83213	7.45745	6.74628	6.62653	6.25398	6.71917	6.77005	6.20038	6.56533	5.40946	6.15981	6.65919	7.11655	7.43482	6.20041	6.52479	7.24787	6.88513	6.27594	6.10639	6.3182	7.04024	5.94195	6.14992	7.17113	6.84777	7.30897	6.7931	6.9616	8.00454	6.83554	6.19825	5.54742	6.44757	7.14225	7.04238	7.01919	6.57579	6.69431	6.58021	6.97242	7.44365	7.23577	7.01117	6.97471	6.19221	6.78655	6.23977	7.0667	6.01423	7.71827	6.12221	6.44831	6.51854	6.81033	6.56311	7.18241	7.05081	6.86154	6.5298	6.72927	7.09585	6.48552	6.42017	6.6484	7.46967	6.55904	6.75329	6.24821	6.83984	6.61321	7.57183	6.95433	7.44585	6.7164	6.89982	7.06084	6.16724	7.1267	6.63769	6.86153	7.05532	6.3881	7.07372	7.69527	7.16536	7.92194	7.03932	7.4052	6.50117
ENSG00000175229	1.21446	1.21446	1.21446	1.21446	1.21446	1.21446	1.21446	1.21446	1.21446	1.21446	1.21446	1.21446	1.21446	1.21446	1.21446	1.21446	1.21446	1.21446	1.21446	1.21446	1.21446	1.21446	1.21446	1.21446	1.21446	1.21446	1.21446	1.21446	1.21446	1.21446	1.21446	1.21446	1.21446	1.21446	1.21446	1.21446	1.21446	1.21446	1.21446	1.21446	1.21446	1.21446	1.21446	1.21446	1.21446	1.21446	1.21446	1.21446	1.21446	1.21446	1.21446	1.21446	1.21446	1.21446	1.21446	1.21446	1.21446	1.21446	1.21446	1.21446	1.21446	1.21446	1.21446	1.21446	1.21446	1.21446	1.21446	1.21446	1.21446	1.21446	1.21446	1.21446	1.21446	1.21446	1.21446	1.21446	1.21446	1.21446	1.21446	1.21446	1.21446	1.21446	1.21446	1.21446	1.21446	1.21446	1.21446	1.21446	1.21446	1.21446	1.21446
ENSG00000175262	1.21446	1.21446	1.21446	1.21446	1.21446	1.21446	1.21446	1.21446	1.21446	1.21446	1.21446	1.21446	1.21446	1.21446	1.21446	1.21446	1.21446	1.21446	1.21446	1.21446	1.21446	1.21446	1.21446	1.21446	1.21446	1.21446	1.21446	1.21446	1.21446	1.21446	1.21446	4.54498	1.21446	1.21446	1.21446	1.21446	1.21446	1.21446	1.21446	1.21446	1.21446	1.21446	1.21446	1.21446	1.21446	1.21446	3.18	1.21446	1.21446	1.21446	1.21446	1.21446	1.21446	1.21446	2.98954	1.21446	1.21446	1.21446	4.50384	2.69561	1.21446	1.21446	1.21446	1.21446	1.21446	1.21446	1.21446	1.21446	1.21446	1.21446	1.21446	1.21446	1.21446	1.21446	1.21446	1.21446	1.21446	1.21446	1.21446	1.21446	1.21446	4.37902	3.16672	1.21446	1.21446	5.7867	1.21446	1.21446	1.21446	1.21446	1.21446
ENSG00000175264	1.21446	2.95276	1.21446	1.21446	1.977	1.21446	1.21446	1.21446	1.21446	1.21446	1.21446	1.21446	1.21446	1.21446	1.21446	1.21446	1.21446	1.21446	1.21446	1.21446	1.21446	1.21446	1.21446	1.21446	1.21446	1.21446	1.21446	1.21446	2.01507	1.21446	1.21446	1.21446	1.21446	1.21446	1.21446	1.21446	1.21446	1.21446	1.21446	1.21446	1.21446	2.3704	1.21446	1.21446	2.69979	1.21446	1.21446	1.21446	1.21446	4.45215	1.21446	1.21446	1.21446	1.80482	1.21446	1.21446	1.21446	1.21446	1.21446	2.20753	1.21446	1.21446	2.27903	1.21446	1.21446	1.21446	1.21446	1.21446	1.21446	1.21446	1.21446	1.21446	1.21446	1.21446	1.21446	1.21446	1.21446	1.21446	1.92257	1.21446	1.21446	1.21446	2.24476	1.21446	1.21446	1.21446	1.21446	1.21446	2.71119	1.21446	2.12506
ENSG00000175265	9.86641	7.8029	4.86583	8.68611	3.42983	3.58994	4.57376	9.04016	10.301	8.94106	7.50097	7.94692	4.11531	7.05388	8.89672	8.76444	7.18655	10.0014	3.99388	7.89305	9.46279	4.38397	3.38932	5.31797	9.62187	9.07566	3.79879	10.0607	9.48929	9.80487	9.44404	4.72028	5.41303	4.46933	9.44831	8.28591	3.81752	4.66952	4.33389	3.2596	10.012	5.93344	11.0284	2.4783	5.08812	4.1337	2.40502	9.24197	9.00529	4.66802	4.86309	8.38447	5.10462	4.37388	4.31063	4.12451	8.06568	8.46331	2.92377	6.86626	8.57709	3.94428	7.43039	9.5808	3.44653	4.27963	9.07877	7.86147	5.03276	5.15648	4.18971	9.85804	7.26479	9.05619	4.93446	4.83618	4.52876	4.66105	4.82811	10.0271	9.46062	1.21446	4.77002	4.44841	3.21167	3.6621	3.53012	7.16367	4.37577	4.83714	7.58425
ENSG00000175267	1.21446	1.21446	1.21446	1.21446	2.69194	1.21446	1.21446	1.21446	1.21446	1.21446	1.21446	1.21446	2.29681	1.21446	1.21446	2.27586	1.21446	2.28361	1.21446	1.21446	1.21446	1.21446	1.21446	1.21446	1.21446	1.21446	1.21446	1.21446	2.01507	1.21446	1.21446	1.21446	2.33261	1.21446	1.21446	1.21446	2.73155	1.21446	1.21446	1.21446	1.21446	1.21446	1.21446	1.21446	1.21446	1.21446	1.21446	1.21446	1.21446	1.21446	1.21446	1.21446	1.21446	1.21446	1.21446	1.21446	1.21446	1.21446	1.21446	1.21446	1.21446	1.21446	1.21446	1.21446	1.21446	2.55479	1.21446	1.21446	1.21446	1.21446	1.21446	1.21446	1.21446	1.21446	1.21446	1.21446	1.21446	1.21446	1.21446	1.21446	1.21446	1.21446	1.21446	1.21446	1.21446	1.21446	1.21446	1.21446	1.21446	1.21446	1.21446
ENSG00000175274	6.78763	7.9869	6.5633	7.17156	7.20223	6.19995	6.39798	7.02712	6.66827	6.89835	5.38387	5.74833	7.08725	6.77178	8.41553	6.56336	6.66686	5.99802	7.10738	5.76556	7.27164	5.50563	9.03731	6.15444	7.32637	6.76404	6.80683	6.88592	6.56623	6.43481	5.9716	6.11554	6.78241	6.73083	7.15418	6.51646	6.71558	7.59833	5.77825	6.07129	6.12576	6.59242	6.68041	7.32387	6.94458	5.63514	6.47151	6.04334	6.91758	7.67276	5.99692	8.21703	7.01723	6.27915	6.96411	7.04711	6.75215	7.75213	8.54675	6.8568	6.71994	7.15574	8.36551	6.35527	6.90002	7.31735	7.65455	4.98537	6.38379	6.70891	6.32923	6.93321	9.167	7.60192	7.72214	6.77183	6.75021	6.97893	6.51213	6.86057	6.63769	6.71126	6.96551	6.12108	8.91717	9.02147	7.76376	7.86173	6.46796	8.22671	7.29042
ENSG00000175279	2.83931	4.4502	3.22635	2.66164	4.13796	4.55275	3.24193	1.21446	3.2805	2.89281	4.66015	4.23194	1.98856	3.70879	1.21446	3.88622	3.33024	4.83091	2.90717	3.17484	4.64743	4.55749	1.21446	4.54751	2.96022	3.51064	3.05065	4.77965	2.92564	2.95564	1.21446	3.17426	4.1309	4.29808	3.14161	1.21446	4.30977	3.60967	3.92056	4.13175	1.21446	4.53999	1.21446	4.81612	2.90749	5.74314	4.00081	2.97747	3.67685	2.89016	4.93794	1.21446	4.3307	3.26247	2.43701	3.87013	3.60124	2.1886	2.92377	2.8754	3.15636	3.26804	3.89277	3.89296	2.02427	3.54972	2.78412	3.93726	2.75891	3.93841	4.5465	3.45332	1.21446	3.35934	1.21446	3.40632	3.02302	3.81563	3.6069	3.69673	2.46147	4.68845	3.45146	3.91886	1.21446	1.21446	1.21446	1.21446	1.21446	2.28621	2.12506
ENSG00000175283	2.83931	2.59106	3.22635	3.56035	2.281	2.86055	3.40593	3.40736	3.2805	1.21446	2.57877	2.98117	3.45863	3.52939	3.07631	3.51019	2.77158	3.11933	3.23846	2.64985	3.43558	2.27816	1.21446	3.1098	3.39477	2.55986	3.05065	3.30012	2.33304	3.56152	3.40591	3.83063	2.33261	2.24064	2.62403	3.02132	2.89349	3.17803	3.3257	3.2596	3.45255	1.21446	3.6019	3.29037	3.30962	3.26115	1.91461	3.21507	3.9361	2.89016	2.96384	3.74344	3.77579	2.98179	3.22836	3.02106	3.60124	3.42387	3.52179	2.8754	3.15636	3.86604	3.42623	2.38981	2.94372	3.05211	2.78412	3.42737	2.49421	3.21027	1.21446	3.45332	1.21446	2.89304	3.32764	3.01657	3.55984	4.05258	3.10029	3.61715	2.46147	3.6346	3.45146	2.73561	3.21167	1.21446	4.05421	3.98788	2.52414	3.23768	3.78731
ENSG00000175287	2.83931	2.35189	2.89662	4.08847	1.21446	3.18488	2.83143	3.53328	1.21446	3.6322	1.21446	1.97287	1.21446	2.76504	1.21446	3.59425	1.21446	3.11933	1.21446	2.4695	2.92057	1.97493	1.21446	1.21446	1.21446	1.21446	1.21446	2.74787	2.56874	1.21446	1.21446	3.47677	3.06952	1.94756	1.21446	1.21446	1.99875	1.21446	2.50195	1.21446	1.21446	2.81062	2.69039	2.7402	2.09659	2.1898	2.97401	2.68122	1.21446	1.21446	1.21446	1.21446	1.21446	1.80482	1.21446	1.21446	2.68994	3.06951	4.72125	1.79526	1.21446	1.21446	2.68931	1.21446	3.63982	2.17863	4.98781	2.01621	3.31415	2.67747	1.21446	4.08403	1.21446	1.21446	1.21446	2.43565	1.99264	1.21446	1.92257	1.98196	1.21446	1.21446	1.21446	1.85926	3.21167	1.21446	1.21446	2.8474	1.98756	2.28621	2.74516
ENSG00000175294	2.27336	3.09908	3.70604	2.9547	1.21446	2.86055	3.32652	1.21446	3.6623	3.12166	2.34151	2.27535	3.54943	3.79028	3.7108	3.88622	3.71809	1.97891	3.37635	2.4695	2.45393	3.95522	1.21446	2.15675	2.26185	2.55986	3.05065	3.98292	3.42465	3.56152	3.61891	1.21446	2.76058	3.35572	2.62403	3.64299	4.30977	2.51042	2.50195	2.5687	2.29347	2.81062	1.21446	2.7402	1.843	2.1898	3.77859	2.27296	2.24055	1.21446	4.12315	4.50541	2.6844	2.94176	2.89837	2.53089	3.60124	2.84567	1.21446	2.59364	3.41141	2.61911	4.33899	2.6359	3.08945	2.82996	4.03814	3.42737	2.97326	2.83466	2.65907	3.15312	4.38956	2.43295	3.49645	3.01657	3.55984	2.63982	2.74148	3.34519	3.64506	2.84311	3.26878	3.35646	4.93009	4.41107	1.21446	4.59954	3.25339	4.14925	3.13874
ENSG00000175302	1.21446	1.21446	1.21446	1.21446	1.21446	1.21446	1.21446	1.21446	1.21446	1.21446	1.21446	1.21446	1.21446	1.21446	1.21446	1.21446	1.21446	1.21446	1.21446	1.21446	1.21446	1.21446	1.21446	1.21446	1.21446	1.21446	1.21446	1.21446	1.21446	1.21446	1.21446	1.21446	1.21446	1.21446	1.21446	1.21446	1.21446	1.21446	1.21446	1.21446	1.21446	1.21446	1.21446	1.21446	1.21446	1.21446	1.21446	1.21446	1.21446	1.21446	1.21446	1.21446	1.21446	1.21446	1.21446	1.21446	1.21446	1.21446	1.21446	1.21446	1.21446	1.21446	1.21446	1.21446	1.21446	1.21446	1.21446	1.21446	1.21446	1.21446	1.21446	1.21446	1.21446	1.21446	1.21446	1.21446	1.21446	1.21446	1.21446	1.21446	1.21446	1.21446	1.21446	1.21446	1.21446	1.21446	1.21446	1.21446	1.21446	1.21446	1.21446
ENSG00000175305	2.83931	2.95276	1.21446	3.18997	1.21446	1.91657	1.21446	1.21446	1.21446	3.6322	3.21326	2.98117	3.14085	3.20432	1.21446	2.98197	2.90569	2.99397	1.21446	3.69495	3.86689	4.28847	1.21446	1.21446	3.19606	1.21446	2.55367	3.05481	3.42465	1.21446	3.80268	1.21446	1.21446	2.63802	3.14161	1.21446	1.21446	1.21446	2.13944	1.21446	2.29347	1.21446	1.21446	1.21446	1.21446	1.21446	1.21446	1.21446	1.21446	3.47975	2.60019	1.21446	2.16745	2.90034	1.21446	1.21446	1.21446	4.52905	1.21446	1.21446	4.04541	1.21446	1.21446	2.83625	1.21446	3.681	1.21446	3.07259	1.21446	2.27016	3.97014	1.21446	1.21446	3.48336	1.21446	3.22631	1.99264	1.21446	3.19976	3.4422	1.21446	2.39501	1.95056	1.21446	1.21446	1.21446	1.21446	1.21446	4.05319	1.21446	1.21446
ENSG00000175309	5.68923	5.48434	5.55066	4.95937	6.3258	5.488	5.80057	6.37885	6.7834	6.05723	5.06737	5.59975	6.06239	5.79207	5.23794	5.22264	5.84602	6.19495	5.45545	5.53237	6.00082	5.32688	6.64173	6.14401	6.64989	5.89457	6.13047	3.84175	5.31094	6.19302	5.0695	4.54498	5.84023	5.98473	5.38083	4.65151	5.3346	6.07936	5.32336	4.13175	4.55134	4.00809	7.39907	4.86422	5.44118	5.65107	4.9117	5.1097	5.566	4.45215	4.90101	7.1489	6.06673	5.44379	5.99551	6.21446	6.83812	5.2692	6.639	5.80753	5.88333	5.49077	6.41303	5.62298	6.04668	6.29992	5.55244	5.08297	5.78696	5.71704	5.56983	4.74395	6.50423	5.06417	4.01598	5.65555	6.12062	5.23446	5.09343	5.68938	5.55298	6.82017	5.39815	6.09144	7.46234	7.63526	7.44535	3.16975	3.92659	6.24076	6.35715
ENSG00000175315	1.21446	1.21446	1.21446	1.21446	1.21446	1.21446	1.21446	1.21446	1.21446	1.21446	1.21446	1.21446	1.21446	1.21446	1.21446	1.21446	1.21446	1.21446	1.21446	1.21446	1.21446	1.21446	1.21446	1.21446	1.21446	1.21446	1.21446	1.21446	1.21446	1.21446	1.21446	1.21446	1.21446	1.21446	1.21446	1.21446	1.21446	1.21446	1.21446	1.21446	1.21446	1.21446	1.21446	1.21446	1.21446	1.21446	1.21446	1.21446	1.21446	1.21446	1.21446	1.21446	1.21446	1.21446	1.21446	1.21446	1.21446	1.21446	1.21446	1.21446	1.21446	1.21446	1.21446	1.21446	1.21446	1.21446	1.21446	1.21446	1.21446	1.21446	1.21446	1.21446	1.21446	1.21446	1.21446	1.21446	1.21446	1.21446	1.21446	1.21446	1.21446	1.21446	1.21446	1.21446	1.21446	1.21446	1.21446	1.21446	1.21446	1.21446	1.21446
ENSG00000175318	1.21446	1.21446	1.21446	1.21446	1.21446	1.21446	1.21446	1.21446	1.21446	1.21446	1.21446	1.21446	1.21446	1.21446	1.21446	1.21446	1.21446	1.21446	1.21446	1.21446	1.21446	1.21446	1.21446	1.21446	1.21446	1.21446	1.21446	1.21446	1.21446	1.21446	1.21446	1.21446	1.21446	1.21446	1.21446	1.21446	1.99875	1.21446	1.21446	1.21446	1.21446	1.21446	1.21446	2.4783	1.21446	1.21446	1.21446	1.21446	2.6379	1.21446	1.21446	1.21446	1.21446	1.21446	1.21446	1.21446	1.21446	1.21446	1.21446	1.21446	1.21446	1.21446	1.21446	1.21446	1.21446	1.21446	1.21446	1.21446	1.21446	1.21446	1.21446	1.21446	1.21446	1.21446	1.21446	1.21446	1.21446	1.21446	1.21446	1.21446	1.21446	1.21446	1.21446	1.21446	1.21446	1.21446	1.21446	1.21446	1.21446	1.21446	1.21446
ENSG00000175319	1.21446	1.21446	1.21446	1.21446	1.21446	1.21446	1.21446	1.21446	1.21446	1.21446	1.21446	1.21446	1.21446	1.21446	1.21446	1.21446	1.21446	1.21446	1.21446	1.21446	1.21446	1.21446	1.21446	1.21446	1.21446	1.21446	1.21446	1.21446	1.21446	1.21446	1.21446	1.21446	1.21446	1.21446	1.21446	1.21446	1.21446	1.21446	1.21446	1.21446	1.21446	1.21446	1.21446	1.21446	1.21446	1.21446	1.21446	1.21446	1.21446	1.21446	1.21446	1.21446	1.21446	1.21446	1.21446	1.21446	1.21446	1.21446	1.21446	1.21446	1.21446	1.21446	1.21446	1.21446	1.21446	1.21446	1.21446	1.21446	1.21446	1.21446	1.21446	1.21446	1.21446	1.21446	1.21446	1.21446	1.21446	1.21446	1.21446	1.21446	1.21446	1.21446	1.21446	1.21446	1.21446	1.21446	1.21446	1.21446	1.21446	1.21446	1.21446
ENSG00000175322	8.33512	7.59761	7.55545	7.06621	7.54239	7.83107	7.39597	6.70754	7.37914	7.59277	8.2304	8.58213	6.18969	7.22007	6.0576	8.06973	7.94761	7.95445	6.88513	8.44565	7.7456	8.74004	5.94751	7.94643	7.569	7.90422	8.1266	7.34773	7.67782	8.00075	7.14988	6.25397	7.42317	7.62089	7.48864	7.55353	7.5278	7.49002	6.90784	7.26829	6.98835	7.83112	7.62878	7.06222	7.29228	7.19142	7.7943	7.12042	7.63848	7.14013	6.8128	6.28181	7.36386	7.98665	7.74864	7.25695	7.70306	6.59821	6.27999	6.97522	7.6244	7.37841	7.03896	7.92489	7.19434	6.78137	7.4448	7.26559	7.15959	7.74419	7.71854	6.78843	6.60599	7.73276	5.9432	6.92637	6.27047	6.78368	6.91822	7.14738	6.80178	6.59344	6.51767	7.73424	5.35545	4.89678	6.42173	4.49667	6.87283	6.60124	6.07958
ENSG00000175324	3.88104	4.28929	4.46211	4.08847	3.82935	5.37528	4.06289	4.5756	5.20429	4.67223	5.74688	4.3307	5.87297	6.24939	4.84949	4.33187	4.69268	4.99165	5.56883	4.81417	4.49895	5.7199	5.61437	5.28026	4.63626	4.39308	4.63365	5.23237	3.93414	4.42893	3.80268	6.13615	4.1309	5.38736	4.22776	3.76148	6.38017	4.34991	5.1328	5.04743	4.98481	4.07822	5.91075	4.35816	5.3803	5.44708	6.34853	5.1097	4.85491	5.16916	6.19213	4.7724	5.10462	5.38361	4.68106	3.93825	4.34005	4.13089	3.52179	5.82707	5.38942	4.85996	5.17865	5.12922	4.15779	4.19614	3.73589	5.51413	4.51855	4.53884	5.8167	4.74395	5.23455	4.67259	4.75459	4.89476	5.96937	4.85849	5.29626	5.25242	4.96404	4.68845	5.37681	6.14051	6.3688	6.83741	5.23636	5.75765	4.95808	5.1965	5.57073
ENSG00000175325	1.21446	1.21446	1.21446	1.21446	1.21446	1.21446	1.21446	1.21446	1.21446	1.21446	1.21446	1.21446	1.21446	1.21446	1.21446	1.21446	1.21446	1.21446	1.21446	1.21446	1.21446	1.21446	1.21446	1.21446	1.21446	1.21446	1.21446	1.21446	1.21446	1.21446	1.21446	1.21446	1.21446	1.21446	1.21446	1.21446	1.21446	1.21446	1.21446	1.21446	1.21446	1.21446	1.21446	1.21446	1.21446	1.21446	1.21446	1.21446	1.21446	1.21446	1.21446	1.21446	1.21446	1.21446	1.21446	1.21446	1.21446	1.21446	1.21446	1.21446	1.21446	1.21446	1.21446	1.21446	1.21446	1.21446	1.21446	1.21446	1.21446	1.21446	1.21446	1.21446	1.21446	1.21446	1.21446	1.21446	1.21446	1.21446	1.21446	1.21446	1.21446	1.21446	1.21446	1.21446	1.21446	1.21446	1.21446	1.21446	1.21446	1.21446	1.21446
ENSG00000175329	1.21446	1.21446	1.21446	1.21446	1.21446	1.21446	1.21446	1.21446	1.21446	1.21446	1.21446	1.21446	1.21446	1.21446	1.21446	1.21446	1.21446	1.21446	1.21446	1.21446	1.21446	1.21446	1.21446	1.21446	1.21446	1.21446	1.21446	1.21446	1.21446	1.21446	1.21446	1.21446	1.21446	1.21446	1.21446	1.21446	1.21446	1.21446	1.21446	1.21446	1.21446	1.21446	1.21446	1.21446	1.21446	1.21446	1.21446	1.21446	1.21446	1.21446	1.21446	1.21446	1.21446	1.21446	1.21446	1.21446	1.21446	1.21446	1.21446	1.21446	1.21446	1.21446	1.21446	1.21446	1.21446	1.21446	1.21446	1.21446	1.21446	1.21446	1.21446	1.21446	1.21446	1.21446	1.21446	1.21446	1.21446	1.21446	1.21446	1.21446	1.21446	1.21446	1.21446	1.21446	1.21446	1.21446	1.21446	1.21446	1.21446	1.21446	1.21446
ENSG00000175334	6.83798	6.42338	7.02096	6.44371	6.31381	6.58426	6.1899	6.58769	6.47624	6.9809	5.82492	5.80031	7.10887	6.82905	7.80733	6.2758	6.35672	6.18175	7.20685	6.19226	6.42471	5.87418	6.44531	6.1015	6.17568	6.48995	6.61463	7.11291	6.7931	5.75707	5.93389	6.6899	6.78241	5.60312	6.08927	5.48859	6.93871	6.22175	6.03903	5.8687	5.66575	5.85716	8.11567	6.16858	6.7543	6.14285	6.10134	5.9241	6.74713	6.94904	5.7085	6.36434	6.58386	6.00566	6.67663	6.56944	6.56311	6.90655	7.33852	6.2524	6.85787	6.34872	7.47396	6.53068	6.48208	6.6484	6.57666	6.85331	6.20462	6.37792	6.35175	6.76282	8.91292	6.3702	7.12846	6.54517	7.37903	6.66646	6.68211	6.70183	6.77772	6.96001	6.65664	6.49003	9.21122	8.67917	6.80174	7.87194	6.94655	8.03354	6.96579
ENSG00000175336	1.21446	1.21446	2.89662	1.21446	1.21446	1.21446	1.21446	1.21446	1.21446	1.21446	1.21446	1.21446	1.21446	1.21446	1.21446	1.21446	1.21446	2.28361	1.21446	1.21446	1.21446	1.21446	1.21446	1.21446	1.21446	1.21446	1.21446	1.21446	1.21446	1.21446	1.21446	1.21446	1.21446	1.21446	1.21446	3.02132	1.21446	1.21446	1.21446	1.21446	2.70856	1.21446	1.21446	1.21446	1.21446	1.21446	1.21446	1.21446	1.21446	1.21446	1.21446	1.21446	1.21446	1.21446	1.21446	1.21446	1.21446	1.21446	1.21446	2.35407	1.21446	1.21446	1.21446	1.21446	1.21446	1.21446	1.21446	1.21446	1.21446	1.21446	1.21446	1.21446	1.21446	1.21446	1.21446	1.21446	1.21446	2.63982	1.21446	1.21446	1.21446	1.21446	1.21446	1.21446	1.21446	1.21446	1.21446	1.21446	1.21446	1.21446	1.21446
ENSG00000175344	1.97142	2.59106	5.37727	3.84974	2.50699	3.27662	4.19837	3.6483	3.6623	3.31496	2.02127	3.21914	3.45863	1.21446	4.14008	2.50088	2.61958	2.99397	1.21446	3.46041	4.1448	2.27816	1.21446	3.57047	4.20193	1.21446	2.55367	2.74787	2.01507	2.95564	2.38614	3.60534	1.21446	4.42843	1.21446	6.70015	4.30977	2.14571	3.16613	2.18897	1.21446	1.21446	1.21446	1.21446	2.57956	2.71727	1.21446	1.21446	2.24055	1.21446	4.93794	1.21446	2.92751	3.61824	3.22836	3.02106	4.51917	2.56821	1.21446	3.46124	2.38945	3.6002	3.22543	3.08426	4.09468	2.17863	1.21446	1.21446	1.21446	2.4941	1.21446	1.21446	1.21446	3.22224	3.32764	3.01657	1.21446	3.81563	3.19976	1.98196	1.21446	2.84311	1.21446	3.91886	1.21446	1.21446	1.21446	3.42604	6.27788	1.21446	2.95799
ENSG00000175348	6.80461	7.40418	7.41333	7.94805	7.39659	7.84872	7.54913	7.8765	7.1409	7.76569	8.1111	8.08582	8.13475	8.36188	7.23705	7.4759	7.8166	8.15681	7.88998	7.93408	7.7456	7.6433	6.44531	7.42017	7.36043	7.55632	7.77708	8.24067	7.34845	7.67724	7.69131	8.64113	8.02798	7.76186	7.29299	7.74674	8.44135	7.25495	8.34611	7.73845	8.16027	7.7597	7.20554	7.44667	8.09565	8.80921	8.89187	7.88951	7.75753	6.63016	8.59202	8.36458	7.88339	7.7939	7.23791	7.52363	7.57875	7.32768	6.639	8.40488	7.79258	7.89343	7.48465	8.03417	7.29433	7.60729	7.25756	8.36469	7.76183	7.64935	7.88207	7.45683	6.55601	7.0814	8.04103	7.6429	8.52801	7.78593	7.77896	7.63611	7.808	7.79069	8.40079	8.88024	6.83144	7.75289	7.90368	8.27731	8.2873	7.73073	7.61271
ENSG00000175352	1.97142	2.35189	2.43567	1.21446	1.21446	2.58093	2.55604	1.21446	1.21446	2.89281	1.21446	1.21446	2.29681	3.52939	2.57347	3.10667	1.93753	2.28361	2.90717	2.64985	2.63235	2.84628	1.21446	1.88657	2.66638	2.00958	1.21446	2.32303	2.33304	1.21446	3.80268	2.14373	1.21446	1.21446	3.14161	1.21446	1.21446	1.21446	2.50195	1.21446	1.21446	2.61296	2.69039	2.12194	2.44396	1.91057	2.5773	2.27296	2.6379	1.21446	3.57172	1.21446	2.81233	1.21446	3.89631	1.21446	3.22623	2.56821	1.21446	2.03048	1.21446	2.04628	1.21446	2.92472	2.3456	2.17863	2.78412	2.33461	1.21446	3.93841	1.21446	2.9713	1.21446	1.21446	2.22547	2.61178	2.72044	2.24199	3.19976	1.21446	4.2566	1.21446	2.46388	2.11905	1.21446	1.21446	1.21446	1.21446	1.21446	4.25597	1.21446
ENSG00000175354	8.55415	8.72461	8.02492	7.73259	8.13602	8.97427	7.85811	8.00157	7.47358	8.00798	8.90643	9.19963	8.22989	8.39702	7.37828	8.56619	8.45304	8.36667	7.28342	8.82847	8.84114	9.10927	7.17319	8.94795	8.06522	8.65958	8.85178	7.99429	8.48383	7.88921	6.89934	7.67183	7.49525	8.327	7.63502	8.38307	8.69484	8.20403	7.8309	7.96489	7.43639	7.97321	7.66688	8.21825	7.54827	8.51769	8.28153	7.66647	7.78982	7.9832	9.28157	6.65402	7.95839	8.60288	8.26434	8.17097	7.96231	7.24647	7.05081	8.2254	8.03102	7.89823	8.12028	8.63374	7.9747	7.71462	7.7388	8.80741	8.0593	8.62325	8.68507	7.84625	7.4403	8.76152	8.03452	8.08859	7.62131	7.2473	7.82686	7.78869	8.12161	6.92142	7.80983	8.81229	7.07372	5.99232	7.27252	6.78561	7.72382	7.38219	7.56981
ENSG00000175356	1.97142	1.21446	1.21446	1.21446	1.21446	1.21446	1.21446	1.21446	1.21446	1.21446	1.21446	1.21446	1.21446	2.01721	1.21446	1.21446	1.21446	2.69542	1.21446	1.21446	1.21446	1.21446	1.21446	1.21446	1.21446	1.21446	1.21446	1.21446	1.21446	1.21446	1.21446	1.21446	1.21446	1.21446	1.21446	2.16103	1.21446	1.21446	1.21446	1.21446	1.21446	1.21446	1.21446	3.55758	1.21446	1.21446	1.21446	1.21446	1.21446	1.21446	1.21446	1.21446	3.71764	1.21446	1.83929	1.21446	1.21446	1.21446	1.21446	2.8754	1.21446	1.21446	1.21446	1.21446	1.21446	1.21446	1.21446	1.21446	1.21446	1.21446	1.21446	1.21446	1.21446	1.21446	1.21446	1.21446	1.21446	1.21446	1.21446	1.21446	1.21446	1.21446	1.21446	1.21446	1.21446	1.21446	1.21446	1.21446	1.21446	1.21446	1.21446
ENSG00000175376	5.63322	5.32899	4.46211	5.68592	5.10193	5.41385	6.06759	6.20866	6.281	6.78038	5.76679	4.74148	4.99288	4.91956	4.84949	4.23309	5.30825	4.76116	6.06995	5.07783	5.24337	4.78343	7.35212	5.00745	5.28549	6.79255	4.91795	4.99145	3.19959	6.82275	4.57374	5.26236	6.91097	5.34439	5.25017	6.86305	4.7887	5.10905	5.21209	5.31088	5.50185	4.4899	8.76904	5.08304	5.16243	5.12021	5.60171	5.36051	5.52813	7.81405	5.3744	4.99708	6.41651	5.17836	5.76824	5.25965	6.95046	7.06889	5.48367	5.93904	5.71458	5.51606	5.62869	5.12922	4.90593	5.15714	6.62176	5.5823	6.16594	5.28267	6.43846	4.94062	7.16831	6.29145	6.02448	5.90288	5.87035	6.04322	5.90386	5.27773	5.12596	5.61113	5.98189	5.62367	6.27487	6.1722	4.97823	7.07804	5.85248	5.1965	5.31695
ENSG00000175387	7.42574	7.75805	7.58226	7.87975	8.58057	8.15427	8.03156	7.58125	7.63554	7.75791	8.2411	8.4718	7.3877	8.22284	7.27883	8.37676	7.93363	8.08421	7.89541	8.82649	7.87807	8.31007	6.96887	8.34489	7.78501	8.12949	7.38139	7.67682	7.66224	7.80567	7.78946	7.69283	7.94463	8.41243	8.02188	8.04138	7.78852	7.45752	7.66539	8.46442	7.88121	9.20621	6.98195	8.34995	8.30201	8.41666	8.38137	8.51747	9.98839	10.5628	8.83768	7.00204	8.22711	8.31855	7.51751	8.20172	7.70306	7.11538	7.52195	7.9465	8.2041	7.75197	7.25418	8.08909	7.87674	7.41152	6.90318	8.29885	7.63318	7.74419	8.58416	7.82785	6.60599	8.17547	8.11702	8.03136	7.65636	7.64259	7.97812	7.84463	7.93848	7.91373	8.26841	8.48612	7.12842	7.29083	7.93301	7.35055	7.75607	7.86124	7.72123
ENSG00000175390	8.21013	9.41035	8.55811	10.323	9.85941	9.01079	10.2435	10.3996	10.3793	10.6935	9.50757	9.51638	9.08519	8.77267	7.35893	9.75126	9.74111	10.1383	11.0341	8.48633	8.55019	8.35438	6.89378	9.81298	8.13901	9.95013	8.38936	8.46874	8.21504	9.85322	10.5723	9.1259	7.64005	8.40724	9.89223	10.5848	11.2006	9.98522	10.4877	9.93831	10.0063	10.2367	8.16974	10.1225	8.3061	10.9479	10.6862	10.738	9.85554	7.40134	10.5113	7.28218	10.3983	9.61871	9.61651	9.97908	8.31382	10.5306	10.8458	10.3502	10.6209	10.7294	8.39414	10.4487	10.4007	10.2717	7.7388	8.86314	10.3044	10.0295	10.5086	8.23867	11.4337	8.28512	9.11738	10.3902	10.9867	10.434	10.1587	10.3137	10.5089	10.6611	10.9599	10.7734	7.99113	7.96277	11.5548	11.4748	10.3082	8.43665	10.5881
ENSG00000175395	4.00641	4.23128	4.3402	5.41198	4.82465	5.73626	4.89662	4.63102	4.964	3.88858	5.66436	5.41188	4.64115	5.17757	3.9421	4.42415	4.35392	5.08007	5.12522	5.36743	4.87489	4.88421	1.21446	4.44825	4.392	4.93019	5.23963	5.48575	4.76397	5.34736	4.47124	4.60586	4.64019	5.8984	3.79082	3.64299	5.30916	4.02876	5.4266	4.78338	4.85446	4.43798	3.6019	3.43076	4.9053	5.12021	3.94853	4.87161	5.36581	2.89016	6.42997	4.17589	4.86438	5.24007	4.60378	4.6106	3.60124	4.30391	4.24676	5.04737	4.76608	4.39499	4.13368	5.00617	4.38511	4.43305	3.73589	5.31471	4.98893	4.61802	5.31811	4.69022	3.42914	4.56871	4.98971	4.71125	4.52876	4.05258	4.17237	5.03193	4.78137	4.68845	4.77002	5.46297	3.87608	3.6621	5.37149	3.98788	5.10907	4.14925	4.29692
ENSG00000175398	1.21446	1.21446	1.21446	1.21446	1.21446	1.21446	1.21446	1.21446	1.21446	1.21446	1.21446	1.21446	1.21446	1.21446	1.21446	1.21446	1.21446	1.21446	1.21446	1.21446	1.21446	1.21446	1.21446	1.21446	1.21446	1.21446	1.21446	1.21446	1.21446	1.21446	1.21446	1.21446	1.21446	1.21446	1.21446	1.21446	1.21446	1.21446	1.21446	1.21446	1.21446	1.21446	1.21446	1.21446	1.21446	1.21446	1.21446	1.21446	1.21446	1.21446	1.21446	1.21446	1.21446	1.21446	1.21446	1.21446	1.21446	1.21446	1.21446	1.21446	1.21446	1.21446	1.21446	1.21446	1.21446	1.21446	1.21446	1.21446	1.21446	1.21446	1.21446	1.21446	1.21446	1.21446	1.21446	1.21446	1.21446	1.21446	1.21446	1.21446	1.21446	1.21446	1.21446	1.21446	1.21446	1.21446	1.21446	1.21446	1.21446	1.21446	1.21446
ENSG00000175414	7.95664	7.29678	7.15206	7.3049	7.37368	7.8132	7.61009	7.0065	7.37914	7.7964	7.79031	7.85994	7.06529	7.34964	5.61029	7.72469	7.83176	7.81185	6.74772	7.51457	7.73331	8.21396	5.79057	8.06445	7.16871	7.86449	7.94365	7.06719	7.51964	7.1859	6.61983	7.26756	6.91097	7.23176	7.56369	11.7951	7.48315	7.64957	6.89592	7.23708	7.21657	6.88879	6.9514	6.76769	7.18099	7.1805	7.53722	6.68025	6.98886	7.21	7.51808	5.77851	6.99364	7.61261	7.71867	7.37561	7.74815	6.58174	11.1024	7.34024	7.74415	7.12328	7.20331	7.70342	6.97081	6.80932	7.10717	7.99638	7.01487	7.39474	7.47379	6.55471	6.8328	7.8417	7.24596	6.86215	7.15924	12.6582	7.06682	7.14052	6.99153	6.13473	6.54656	7.11814	6.45697	4.89678	7.03613	5.92416	6.68457	6.80534	6.87471
ENSG00000175416	6.2691	5.9065	6.61618	6.19138	6.16151	5.96094	6.13559	6.47208	6.25463	6.73352	5.59921	5.34336	7.1442	6.71214	7.62499	6.21326	6.31415	6.05709	7.97963	5.99467	6.41447	5.64563	8.08409	5.86776	6.85498	6.67494	6.61463	6.67855	7.28202	8.03259	6.68931	6.78427	6.53121	6.22826	6.23427	6.72861	6.46302	6.4372	6.66273	6.26958	6.75392	5.85716	9.52257	6.33057	6.55577	5.8156	5.78822	6.54545	6.35222	7.30884	6.03135	8.56967	6.8434	5.85644	6.76142	7.37561	6.82133	7.13807	7.9846	6.4542	6.32541	6.52068	8.01362	5.96169	6.66404	6.43169	8.11487	6.35371	6.26075	6.198	5.84875	7.25124	8.9617	6.64809	7.2001	6.15019	7.16621	7.39144	6.32965	6.49141	6.67725	7.12193	6.78338	6.10138	9.35575	9.46237	6.98101	8.14042	6.83018	8.14707	7.32523
ENSG00000175426	1.21446	1.21446	1.21446	1.21446	1.21446	1.21446	1.21446	1.21446	1.21446	1.21446	1.21446	1.21446	1.21446	1.21446	1.21446	1.21446	1.21446	1.21446	1.21446	1.21446	1.21446	1.21446	1.21446	1.21446	1.21446	1.21446	1.21446	1.21446	1.21446	1.21446	1.21446	1.21446	1.21446	1.21446	1.21446	1.21446	1.21446	1.21446	1.21446	1.21446	1.21446	1.21446	1.21446	1.21446	1.21446	1.21446	1.21446	1.21446	1.21446	1.21446	1.21446	1.21446	1.21446	1.21446	1.21446	1.21446	1.21446	1.21446	1.21446	1.21446	1.21446	1.21446	1.21446	1.21446	1.21446	1.21446	1.21446	1.21446	1.21446	1.21446	1.21446	1.21446	1.21446	1.21446	1.21446	1.21446	1.21446	1.21446	1.21446	1.21446	1.21446	1.21446	1.21446	1.21446	1.21446	1.21446	1.21446	1.21446	1.21446	1.21446	1.21446
ENSG00000175445	1.21446	1.21446	1.21446	1.21446	2.281	1.91657	2.38615	2.72268	1.21446	2.60855	2.93783	3.21914	2.71301	2.01721	1.21446	2.27586	1.93753	1.21446	2.6995	1.21446	1.21446	2.68815	1.21446	1.88657	2.26185	1.21446	1.21446	1.21446	1.21446	1.21446	1.21446	1.21446	1.21446	1.21446	2.62403	1.21446	1.99875	1.21446	1.21446	1.21446	1.21446	2.04246	1.21446	2.7402	2.28689	2.96476	3.08127	2.68122	2.6379	1.21446	1.21446	1.21446	1.21446	1.80482	1.21446	1.99171	1.21446	1.21446	1.21446	2.59364	2.38945	2.04628	2.68931	1.81419	1.21446	2.17863	1.21446	1.21446	1.21446	2.27016	2.65907	2.1326	1.21446	2.68682	1.21446	1.21446	1.21446	1.21446	1.92257	1.21446	2.10952	1.21446	1.21446	2.3138	1.21446	1.21446	2.93044	1.21446	1.21446	2.28621	2.48251
ENSG00000175449	2.97809	2.02888	1.21446	2.2583	2.98993	1.21446	2.17956	1.21446	2.73245	2.89281	4.47741	3.59325	2.52577	4.19804	1.21446	2.84295	4.47609	5.92061	1.21446	2.64985	6.41447	2.27816	1.21446	2.90961	1.21446	2.75121	1.21446	2.32303	2.56874	2.48072	1.21446	3.17426	1.21446	3.26142	2.91087	2.16103	4.71282	2.14571	2.768	2.5687	1.21446	3.85616	2.69039	1.21446	5.21573	6.49996	1.91461	3.41513	1.21446	2.89016	2.03454	3.74344	1.21446	1.93504	5.18292	1.99171	4.43245	1.21446	3.93155	2.03048	3.15636	1.21446	2.68931	5.39025	2.94372	1.21446	1.21446	2.33461	2.13371	2.27016	1.21446	2.1326	1.21446	4.86001	1.21446	2.43565	3.46877	2.92929	4.60775	2.51504	2.10952	1.21446	1.21446	4.00799	1.21446	5.25829	2.24272	1.21446	1.21446	1.21446	4.91952
ENSG00000175455	5.02599	4.99133	6.96091	5.68592	5.2355	6.59267	6.79817	4.73575	7.03646	4.917	6.98589	6.64002	5.2227	5.14775	6.27981	8.06266	6.74102	6.73645	4.59083	6.03642	5.88689	7.58002	5.61437	7.23609	5.28549	5.82257	5.50212	6.71854	5.70577	7.20467	5.32451	4.82617	6.04645	7.41374	7.51724	6.46663	6.90525	6.25997	5.92631	5.99862	6.94123	6.88879	5.70605	6.85309	6.78391	6.03779	5.26676	5.6882	6.30829	6.8209	6.95398	3.74344	6.12221	6.94945	5.72056	5.06435	5.06995	5.5323	5.48367	5.89344	5.11146	5.54091	4.13368	6.77545	5.22965	6.08793	4.03814	6.0191	6.02176	5.83684	7.22834	6.03991	4.78933	6.98466	3.32764	7.68061	5.09701	6.50021	5.87607	6.17944	7.30938	6.88177	4.73675	5.5816	3.21167	3.6621	6.909	4.13346	5.41726	5.95888	4.72331
ENSG00000175463	7.91427	5.60206	7.80351	6.861	6.64579	5.82467	6.64339	6.88749	8.04222	7.25967	5.2486	5.43401	7.12311	6.53986	8.35823	5.60109	6.45794	5.82185	6.88513	5.5708	5.01764	5.54704	8.72723	5.64888	7.60732	7.15658	6.5333	7.00388	7.55944	7.16689	6.57157	8.09634	7.13809	5.58479	7.27076	6.68571	6.40433	7.45752	6.74473	6.09472	7.06363	6.91721	8.75142	7.02065	6.54889	5.87105	5.65066	5.53368	7.59346	8.36639	5.83089	7.10159	6.28661	5.96978	6.98441	7.20391	7.04024	8.176	9.05314	6.30208	6.54245	7.49083	8.88846	5.41805	7.00494	7.6772	8.62697	5.49066	7.70232	6.14596	6.90217	8.08188	10.4029	8.16226	7.23463	7.00115	7.80656	8.1772	6.98472	7.32125	6.74086	7.06995	6.91472	6.14051	10.1799	8.82059	7.83541	8.13194	7.08356	8.75137	7.63369
ENSG00000175467	6.89458	6.38455	6.48015	7.79985	6.38432	5.4514	6.64339	5.69273	6.70767	5.50734	4.37633	4.90945	5.42068	5.39608	7.52438	5.06098	5.548	5.67864	7.29169	4.36343	3.43558	4.4734	7.82593	4.34147	6.14992	6.38147	5.83684	3.68433	7.0382	6.19302	6.5959	5.73793	6.66228	4.88551	6.11447	6.58033	5.60911	6.51826	5.90267	5.04743	3.25003	5.13443	3.89445	6.81711	5.23306	3.57287	4.23621	7.06519	6.88805	6.68026	5.52719	6.58688	5.0597	4.74954	5.60712	6.98558	6.27321	8.10867	9.41953	5.74727	5.64581	5.72559	5.94006	4.30951	6.72675	6.29992	7.36751	4.13504	7.1197	5.7523	5.75039	7.46479	6.70104	6.13787	7.23463	6.44153	6.75021	6.64891	6.74486	5.32706	5.71405	7.12193	6.70868	4.51004	8.99281	7.86164	6.98101	8.00779	6.68457	4.44775	6.97678
ENSG00000175470	6.54653	6.70132	6.81022	6.37916	6.59715	6.34641	6.65886	6.29627	6.25463	5.97898	6.69564	7.33482	6.0771	6.63929	5.95813	6.5533	6.47736	6.27175	6.06995	6.73034	7.0778	6.2321	5.61437	6.00098	6.66814	6.80193	6.5333	6.71854	6.56623	6.82275	6.77702	6.36288	6.43671	6.86574	6.11447	5.91788	6.47447	6.7372	6.6486	7.08174	6.64047	6.55672	6.64266	7.03115	6.93405	6.98729	6.95268	7.05105	6.98886	6.22004	6.11398	6.36434	6.78277	6.72593	6.46897	6.73754	6.66073	6.07024	6.06018	6.53357	6.39681	6.29139	5.74015	6.44565	6.56453	6.75286	6.02536	6.4172	6.61664	6.23582	6.21103	6.65558	6.33668	6.51583	6.6373	6.28699	6.24436	6.44024	6.75251	6.58538	5.88165	6.29435	6.72562	6.58522	5.82247	6.1722	6.3797	5.29267	5.9514	6.13454	5.41745
ENSG00000175471	5.38435	5.99516	6.0123	6.5055	5.63378	5.89442	5.28506	5.49926	5.36126	4.97214	6.40976	7.04331	5.249	7.55591	5.67442	6.35904	7.31076	5.47687	7.34029	7.66394	6.18077	7.12109	6.54686	6.57521	5.33216	6.19459	6.67655	7.44626	6.24194	7.31238	7.86144	3.9307	6.46092	7.32286	6.59804	6.54875	5.3346	6.14212	4.95967	6.85376	6.90893	7.1899	5.46728	6.11027	6.72407	5.3912	5.18036	4.99562	7.01641	6.77553	5.88839	6.89511	6.72664	5.32079	6.46897	6.5051	5.33026	5.46192	4.90975	6.41604	5.71458	5.63621	5.54928	5.97108	6.42017	6.83674	5.64287	6.73873	4.98893	6.30862	6.05506	5.30366	3.42914	6.20816	5.32613	6.10154	6.10619	4.97637	5.33769	6.37927	5.52428	4.2587	4.39596	5.43172	4.93009	3.6621	4.97823	5.35243	5.65129	4.76734	5.44944
ENSG00000175482	6.19373	6.23244	7.38314	6.89216	6.45153	6.52398	6.53012	6.95362	6.89001	6.71756	5.2767	5.49843	7.23221	6.60691	8.40614	5.94721	6.27029	6.16842	7.49856	5.64471	6.11905	5.607	8.94737	6.25484	6.78981	6.25051	6.15244	6.50646	6.52085	6.33611	6.68931	7.7739	6.50816	5.50905	5.84004	6.54875	6.87963	6.38628	6.61991	6.29002	6.12576	6.04076	7.28119	6.14941	6.19041	6.38096	6.28802	6.5045	6.4157	7.57024	5.52719	7.62097	6.17563	5.59883	6.22625	6.25417	6.29771	7.36663	8.21513	6.42887	6.17102	6.83331	7.32727	6.17189	6.69573	6.67903	7.49412	5.9691	6.33234	5.85317	6.94721	7.11622	8.39291	6.20816	6.6373	6.32985	6.69346	6.84662	6.18998	6.24492	6.29183	7.42749	6.23959	6.04063	8.60641	8.84728	6.63319	7.90215	6.41121	7.64635	6.89803
ENSG00000175485	1.21446	1.21446	1.21446	1.21446	1.21446	1.21446	1.21446	1.21446	1.21446	1.21446	1.21446	1.21446	1.21446	1.21446	1.21446	1.21446	1.21446	1.21446	1.21446	1.21446	1.21446	1.21446	1.21446	1.21446	1.21446	1.21446	1.21446	1.21446	1.21446	1.21446	1.21446	1.21446	1.21446	1.21446	1.21446	1.21446	1.21446	1.21446	1.21446	1.21446	1.21446	1.21446	1.21446	1.21446	1.21446	1.21446	1.21446	1.21446	1.21446	1.21446	1.21446	1.21446	1.21446	1.21446	1.21446	1.21446	1.21446	1.21446	1.21446	1.21446	1.21446	1.21446	1.21446	1.21446	1.21446	1.21446	1.21446	1.21446	1.21446	1.21446	1.21446	1.21446	1.21446	1.21446	1.21446	1.21446	1.21446	1.21446	1.21446	1.21446	1.21446	1.21446	1.21446	1.21446	1.21446	1.21446	1.21446	1.21446	1.21446	1.21446	1.21446
ENSG00000175489	8.00149	8.28964	7.47187	7.75818	7.95496	7.49234	7.66859	8.18705	7.67583	7.92703	6.40976	6.82681	7.43981	7.92321	9.04329	8.02677	7.20995	7.38085	7.47699	7.23904	7.27164	6.2321	8.61486	6.65817	8.34013	7.15658	7.46268	7.09783	7.16894	7.56557	7.76822	7.22974	7.74232	7.37701	7.65232	7.16325	6.25287	7.52181	6.67672	7.12785	6.73562	6.8	7.04118	8.01099	7.63528	6.74201	7.22415	7.57058	7.52798	7.76848	7.03249	9.1371	7.23904	6.9813	8.14096	7.91871	8.00009	8.54623	8.51826	7.24191	7.41349	7.21086	7.81619	6.75928	8.19393	8.22562	8.4383	6.25984	7.21743	7.91311	7.68348	8.17701	8.48923	7.64053	7.78561	8.17919	7.15924	7.54161	7.38996	7.35127	7.71607	7.691	7.36731	6.60632	9.13314	9.17688	7.94746	8.79467	7.52432	8.30218	8.54488
ENSG00000175497	1.21446	1.21446	1.21446	3.18997	1.21446	1.21446	1.21446	1.21446	1.21446	1.21446	1.21446	1.21446	1.21446	1.21446	1.21446	1.21446	1.21446	1.21446	1.21446	1.21446	1.21446	1.21446	1.21446	1.21446	1.21446	1.21446	1.21446	1.21446	1.21446	1.21446	1.21446	1.21446	1.21446	1.21446	1.21446	1.21446	1.21446	1.21446	1.21446	1.21446	1.21446	1.21446	1.21446	1.21446	1.21446	1.21446	1.21446	1.21446	1.21446	1.21446	1.21446	1.21446	1.21446	1.21446	1.21446	1.21446	1.21446	1.21446	1.21446	1.21446	1.21446	1.21446	1.21446	1.21446	1.21446	1.21446	1.21446	1.21446	1.21446	1.21446	1.21446	1.21446	1.21446	1.21446	1.21446	1.21446	1.21446	1.21446	1.21446	1.21446	1.21446	1.21446	1.21446	1.21446	1.21446	1.21446	1.21446	1.21446	1.21446	1.21446	1.21446
ENSG00000175505	2.97809	2.35189	3.89388	3.71276	3.2288	2.7294	2.83143	3.11174	3.48514	3.12166	2.02127	2.27535	2.29681	2.33597	1.21446	2.27586	2.90569	3.43459	3.23846	2.64985	1.94447	2.50361	1.21446	2.79542	2.66638	2.55986	2.82865	2.74787	1.21446	1.21446	2.83141	2.50774	3.70244	1.21446	3.14161	1.21446	1.21446	2.51042	2.768	2.18897	1.21446	2.04246	1.21446	2.12194	3.16388	2.1898	3.43724	1.21446	3.15948	1.21446	2.79634	1.21446	2.81233	2.98179	3.29888	1.99171	3.22623	3.42387	2.92377	2.03048	3.89228	3.86604	1.21446	3.0071	2.77781	1.21446	2.78412	2.33461	2.13371	2.4941	2.25638	2.1326	3.42914	3.06857	3.64616	2.61178	3.46877	3.52868	2.87348	3.12614	3.64506	1.21446	2.64353	2.94736	1.21446	1.21446	3.16322	2.39826	3.25339	2.28621	3.56444
ENSG00000175509	1.21446	1.21446	1.21446	1.21446	1.21446	1.21446	1.21446	1.21446	1.21446	1.21446	1.21446	1.21446	1.21446	1.21446	1.21446	1.21446	1.21446	1.21446	1.21446	1.21446	1.21446	1.21446	1.21446	1.21446	1.21446	1.21446	1.21446	1.21446	1.21446	1.21446	1.21446	1.21446	1.21446	1.21446	1.21446	1.21446	1.21446	1.21446	1.21446	1.21446	1.21446	1.21446	1.21446	1.21446	1.21446	1.21446	1.21446	1.21446	1.21446	1.21446	1.21446	1.21446	1.21446	1.21446	1.21446	1.21446	1.21446	1.21446	1.21446	1.21446	1.21446	1.21446	1.21446	1.21446	1.21446	1.21446	1.21446	1.21446	1.21446	1.21446	1.21446	1.21446	1.21446	1.21446	1.21446	1.21446	1.21446	1.21446	1.21446	1.21446	1.21446	1.21446	1.21446	1.21446	1.21446	1.21446	1.21446	1.21446	1.21446	1.21446	1.21446
ENSG00000175513	1.21446	1.21446	1.21446	1.21446	1.21446	1.21446	1.21446	1.21446	1.21446	1.21446	1.21446	1.21446	1.21446	1.21446	1.21446	1.21446	1.21446	1.21446	1.21446	1.21446	1.21446	1.21446	1.21446	1.21446	1.21446	1.21446	1.21446	1.21446	1.21446	1.21446	1.21446	1.21446	1.21446	1.21446	1.21446	1.21446	1.99875	1.21446	1.21446	1.21446	1.21446	1.21446	1.21446	1.21446	1.21446	1.21446	1.21446	1.21446	1.21446	1.21446	1.21446	1.21446	1.21446	1.21446	1.83929	1.21446	1.21446	1.21446	1.21446	1.21446	1.21446	1.21446	1.21446	1.21446	1.21446	1.21446	1.21446	1.21446	1.21446	1.21446	1.21446	1.21446	1.21446	1.21446	1.21446	1.21446	1.21446	1.21446	1.92257	1.21446	1.21446	1.21446	1.21446	1.21446	1.21446	1.21446	1.21446	1.21446	1.21446	1.21446	1.21446
ENSG00000175514	1.21446	1.21446	1.21446	1.21446	1.21446	1.21446	1.21446	1.21446	1.21446	1.21446	1.21446	1.21446	1.21446	1.21446	1.21446	1.21446	1.21446	1.21446	1.21446	1.21446	1.21446	1.21446	1.21446	1.21446	1.21446	1.21446	1.21446	1.21446	1.21446	1.21446	1.21446	1.21446	1.21446	1.21446	1.21446	1.21446	1.21446	1.21446	1.21446	1.21446	1.21446	1.21446	1.21446	1.21446	1.21446	1.21446	1.21446	1.21446	1.21446	1.21446	1.21446	1.21446	1.21446	1.21446	1.21446	1.21446	1.21446	1.21446	1.21446	1.21446	1.21446	1.21446	1.21446	1.21446	1.21446	1.21446	1.21446	1.21446	1.21446	1.21446	1.21446	1.21446	1.21446	1.21446	1.21446	1.21446	1.21446	1.21446	1.21446	1.21446	1.21446	1.21446	1.21446	1.21446	1.21446	1.21446	1.21446	1.21446	1.21446	1.21446	1.21446
ENSG00000175518	2.49791	1.21446	1.21446	2.2583	2.281	1.91657	2.17956	1.21446	2.73245	3.12166	1.21446	1.97287	1.21446	1.21446	2.57347	1.21446	1.21446	1.97891	1.21446	2.80457	1.21446	2.84628	3.38932	2.52531	2.66638	1.21446	1.21446	1.21446	2.01507	1.21446	3.15133	2.99091	2.33261	1.21446	2.23019	3.76148	1.99875	1.21446	1.21446	1.21446	1.21446	1.21446	4.34082	3.13279	2.90749	1.21446	2.5773	2.27296	1.21446	3.47975	1.21446	1.21446	2.16745	2.04373	2.09146	1.21446	2.2795	2.1886	3.52179	2.48091	2.83577	1.21446	2.98688	2.74051	1.21446	2.82996	1.21446	1.21446	1.21446	2.83466	1.21446	1.21446	2.84985	1.21446	1.21446	1.93329	2.3024	2.63982	2.41807	2.51504	1.21446	2.39501	1.95056	2.3138	3.21167	3.6621	1.21446	2.39826	1.98756	2.28621	3.56444
ENSG00000175520	1.21446	1.21446	1.21446	1.21446	1.21446	1.21446	1.21446	1.21446	1.21446	1.21446	1.21446	1.21446	1.21446	1.21446	1.21446	1.21446	1.21446	1.21446	1.21446	1.21446	1.21446	1.21446	1.21446	1.21446	1.21446	1.21446	1.21446	1.21446	1.21446	1.21446	1.21446	1.21446	1.21446	1.21446	1.21446	1.21446	1.21446	1.21446	1.21446	1.21446	1.21446	1.21446	1.21446	1.21446	1.21446	1.21446	1.21446	1.21446	1.21446	1.21446	1.21446	1.21446	1.21446	1.21446	1.21446	1.21446	1.21446	1.21446	1.21446	1.21446	1.21446	1.21446	1.21446	1.21446	1.21446	1.21446	1.21446	1.21446	1.21446	1.21446	1.21446	1.21446	1.21446	1.21446	1.21446	1.21446	1.21446	1.21446	1.21446	1.21446	1.21446	1.21446	1.21446	1.21446	1.21446	1.21446	1.21446	1.21446	1.21446	1.21446	1.21446
ENSG00000175535	1.21446	1.21446	1.21446	1.21446	1.21446	1.21446	1.21446	1.21446	1.21446	1.21446	1.21446	1.21446	1.21446	1.21446	1.21446	1.21446	1.21446	1.21446	1.21446	1.21446	1.21446	1.21446	1.21446	1.21446	1.21446	1.21446	2.17779	1.21446	1.21446	1.21446	1.21446	1.21446	1.21446	1.21446	1.21446	2.16103	1.21446	1.21446	1.21446	1.21446	1.21446	1.21446	1.21446	1.21446	1.21446	1.21446	1.21446	1.21446	1.21446	1.21446	1.21446	1.21446	1.21446	1.21446	1.21446	1.21446	1.21446	1.21446	1.21446	1.21446	1.21446	1.21446	1.21446	1.21446	1.21446	1.21446	1.21446	1.21446	1.21446	1.21446	1.21446	1.21446	1.21446	1.21446	1.21446	1.21446	1.21446	1.21446	1.21446	1.21446	1.21446	1.21446	1.21446	1.21446	1.21446	1.21446	1.21446	1.21446	1.21446	1.21446	1.21446
ENSG00000175536	1.21446	1.21446	2.89662	1.21446	1.21446	1.91657	2.17956	2.4634	1.21446	1.21446	1.21446	1.97287	2.52577	2.57221	1.21446	2.50088	1.21446	2.28361	1.21446	1.954	2.2364	2.68815	1.21446	1.88657	1.21446	2.00958	1.21446	2.74787	2.01507	1.21446	1.21446	3.17426	1.21446	1.94756	1.21446	2.53109	2.89349	1.21446	2.13944	1.21446	2.29347	1.21446	1.21446	2.7402	2.28689	1.91057	3.08127	1.21446	2.6379	1.21446	2.3596	1.21446	1.21446	2.615	2.98954	1.21446	2.2795	1.21446	2.92377	2.35407	1.21446	2.3756	2.27903	2.92472	3.08945	1.21446	1.21446	3.70621	2.13371	1.96909	1.21446	1.21446	1.21446	1.21446	2.61771	1.93329	3.46877	2.63982	2.2063	2.51504	2.10952	2.39501	3.45146	3.61025	1.21446	1.21446	1.21446	2.39826	3.01228	1.21446	1.21446
ENSG00000175538	8.16156	9.20293	8.33978	7.99186	8.12234	8.48739	8.26177	8.9213	7.79034	8.15147	8.3439	8.32601	7.99081	9.20447	6.87786	8.78177	8.25082	8.02634	7.90082	8.37698	8.79851	8.33387	6.73073	8.07546	8.24003	8.40651	8.37077	8.25434	7.72358	7.88921	8.77969	6.99061	8.09136	9.08901	8.18525	8.34223	8.55625	7.9059	7.96803	8.36206	8.25321	8.00002	5.8457	8.12816	8.59029	8.40264	8.58982	8.83473	8.46061	7.6478	7.85693	8.68647	9.15483	8.40158	8.23923	8.3092	8.37835	7.4506	6.27999	8.67355	8.05327	7.95927	7.35083	8.28057	8.65255	8.10681	7.75912	8.0129	7.73568	8.00352	8.21226	8.14269	6.39472	7.81382	8.7783	8.05388	7.705	7.84105	8.17318	7.98908	8.73496	7.32774	8.68888	8.45932	7.73329	7.03618	8.41065	8.47782	8.34899	7.81045	7.57705
ENSG00000175544	7.75313	6.89793	8.4013	7.0105	8.38254	7.38513	7.43244	6.73287	8.22978	8.39163	6.69564	7.20607	7.94748	8.3554	7.54164	8.35666	7.83552	6.52276	7.50568	7.26265	7.01146	7.56502	3.38932	7.86625	7.02037	7.67845	8.59563	7.33492	8.64576	9.20822	8.19963	7.29529	7.13809	6.88081	6.95946	5.61617	7.69862	7.64957	7.74721	6.61556	4.37136	7.41913	10.1887	5.23677	7.10797	6.77142	5.26676	7.43556	4.72643	7.76848	6.90844	8.70241	7.64689	6.1688	7.80678	7.1205	7.23026	7.66888	3.52179	6.53357	6.77456	6.67429	8.95146	7.20754	5.31402	7.72932	7.58797	7.56916	6.80452	6.30862	8.14299	4.79573	9.33193	7.86905	7.63004	7.36774	6.25747	7.41239	6.81233	7.13362	6.54093	4.2587	4.70269	6.18796	9.54855	1.21446	5.18833	7.09558	3.92659	6.92162	8.57049
ENSG00000175548	4.27775	5.15474	5.37727	4.70057	5.33406	5.96094	5.38177	5.13009	5.74964	5.07642	6.51933	5.34336	5.249	5.51746	3.7108	4.84587	5.70473	5.51956	4.29082	5.5708	5.1962	5.41904	3.38932	5.85502	5.13562	4.66634	4.01054	5.17584	5.36344	4.14357	4.47124	4.72028	5.41303	5.72526	4.94648	5.67595	4.99473	5.47758	6.01718	6.14047	4.46422	5.69129	4.67893	5.16197	5.06893	4.81426	6.58481	5.0538	3.81262	4.66802	5.04333	3.74344	5.42078	5.87596	4.20929	4.38844	5.01167	3.42387	2.92377	5.42684	5.7802	5.38491	4.2401	5.78106	4.62572	4.57139	3.73589	5.66844	5.73502	4.36579	5.36325	4.24311	1.21446	5.20879	3.64616	5.15623	5.09701	4.66105	5.18714	4.20706	5.08717	4.77821	4.35247	5.62367	1.21446	1.21446	4.05421	3.98788	3.25339	4.25597	4.06539
ENSG00000175550	6.61551	5.75218	6.96091	6.24067	6.26481	5.73626	6.04419	5.76829	6.22776	6.08239	4.93237	5.34336	7.06529	6.27711	7.54164	6.07937	5.8609	5.64049	6.45571	5.86163	5.73048	5.87418	7.74281	5.8804	6.09698	6.18027	5.72394	6.63741	6.73468	6.36977	5.77233	7.03515	6.1091	5.34439	5.68031	6.01359	6.18474	5.66041	5.94957	5.46293	6.06838	5.52857	7.01187	6.47616	5.84168	5.58624	6.02922	5.0538	6.55379	6.15062	5.771	6.36434	5.53982	5.33499	6.47616	6.33043	6.39171	6.83889	7.92071	5.86537	6.10431	6.41731	6.82005	5.44533	6.06298	6.35787	7.07511	6.05149	6.20462	6.22332	6.47994	6.68314	8.2897	6.38544	6.37361	6.41192	6.8048	7.08713	6.20122	6.12482	6.16765	6.73371	6.167	5.50861	8.56736	8.64914	6.57853	6.94891	6.73167	7.10144	6.71322
ENSG00000175556	5.29078	6.44871	5.10769	5.17834	4.79023	5.20972	4.99797	5.27557	4.75283	4.45623	6.57678	5.24659	5.27482	5.08619	4.14008	5.2971	4.69268	5.29217	4.41858	5.89228	6.36217	5.58729	3.38932	5.09707	4.30018	4.70717	5.19788	5.77885	5.1706	5.41355	5.26489	5.06085	4.64019	5.40837	5.77826	5.67595	5.60911	5.15048	4.59448	6.04747	5.3168	6.0579	5.63079	4.42419	4.74489	5.31314	6.68203	4.58557	4.65755	4.19714	5.10951	4.99708	5.10462	5.16251	4.9745	4.80259	4.95092	4.45792	4.24676	5.65185	5.21023	4.73574	4.81992	4.93078	4.02856	4.69741	4.67992	5.68919	4.89702	4.41108	5.44949	3.90434	4.38956	5.46044	5.2378	5.24875	5.09701	4.58863	5.18714	4.8409	4.32552	5.45742	5.11831	5.49356	3.87608	3.6621	3.53012	3.98788	4.67732	4.69394	4.66972
ENSG00000175564	4.66361	2.35189	4.3402	4.38381	2.69194	3.58994	2.70222	1.21446	4.75283	3.48307	3.21326	1.21446	3.99418	2.33597	5.73582	3.59425	3.02619	3.43459	2.09641	3.76485	2.45393	4.23817	1.21446	1.88657	1.21446	3.41156	2.55367	1.21446	3.52413	3.56152	3.61891	2.99091	5.19876	2.63802	5.10637	1.21446	4.40981	4.02876	4.33389	3.57115	1.21446	2.3704	3.22682	4.42419	3.77011	2.71727	2.97401	1.21446	1.21446	3.88489	1.21446	3.1029	4.36834	3.16443	3.93953	4.52588	4.24114	4.89397	3.52179	3.56183	4.11606	2.98677	2.27903	3.52298	1.21446	1.21446	1.21446	1.21446	3.99978	4.05817	3.70889	3.581	5.46927	2.43295	3.13347	2.89659	3.46877	1.21446	1.21446	3.91083	3.26516	3.98165	2.46388	3.66681	3.87608	4.41107	1.21446	1.21446	4.16919	5.0281	4.06539
ENSG00000175567	8.6996	8.26493	9.10286	9.67128	8.85318	7.95031	8.88706	8.95934	9.01784	8.64039	7.02769	7.62595	9.0779	8.20493	10.8963	8.12848	8.1933	8.42102	9.25747	7.51948	8.0432	7.60469	11.1005	8.11869	9.28028	8.44293	8.75471	8.75483	8.57263	8.4956	9.43733	9.10256	9.29638	7.40334	9.12815	8.25691	8.75944	8.73476	8.17928	7.83194	8.32837	8.90186	10.3141	9.04803	8.48071	8.77878	7.80512	8.98362	8.89461	10.0468	7.97205	11.3868	7.91197	7.93299	8.47619	8.25157	8.38407	10.417	10.9508	8.5601	8.75053	9.00495	9.45657	7.88075	8.71573	9.20134	10.2589	7.65062	8.69987	8.65381	8.43408	9.22761	10.3599	8.61414	8.27464	8.98717	8.80732	9.07003	8.76943	9.07998	8.5162	11.0229	8.92707	7.87123	10.9454	11.3518	9.39294	10.2396	9.17806	9.31911	10.181
ENSG00000175573	6.66284	5.94262	6.26514	5.57485	6.03569	5.88074	6.10199	6.17207	6.05508	6.51079	5.30425	5.41188	6.68821	6.40822	7.71904	6.13443	5.49172	5.47687	6.03096	6.00872	5.84173	5.48447	7.46016	5.61902	6.64989	6.25051	6.48221	6.41204	6.83077	6.43481	5.81445	6.6759	6.2822	5.50905	5.95617	5.64637	6.06855	6.07936	5.4266	5.66451	5.50185	5.60057	7.92447	6.31344	6.55577	5.48315	5.4624	5.36051	5.80632	7.02854	5.29143	7.00204	5.8733	5.83665	6.45449	6.39104	6.4584	6.83889	8.16086	5.90268	5.84296	6.48278	7.13709	5.88419	6.3817	6.11059	7.58797	6.08316	5.81224	6.18516	5.8167	6.68314	8.2431	6.41545	6.73704	6.10154	6.7409	6.76751	5.99711	6.25766	5.71405	6.20072	5.93892	6.03025	8.56736	8.48884	6.2918	7.22869	6.38787	7.86954	6.23423
ENSG00000175575	6.88663	5.96035	5.55066	5.94595	6.17484	6.07343	6.37003	6.50187	6.08534	6.2693	6.45949	6.70501	5.80385	5.71302	4.73326	6.48084	5.98828	6.51225	5.74796	6.77209	6.86885	6.89973	4.55242	6.4789	6.29797	6.92724	6.3928	6.08477	6.03144	6.46626	5.59027	5.86691	4.876	5.79066	6.40736	6.14618	6.25287	6.35131	5.92631	6.07129	6.12576	6.14063	5.46728	6.18751	5.59638	6.10868	6.44405	5.61302	6.59092	6.22004	7.11499	5.19115	5.99721	6.34362	5.88095	6.318	6.2483	5.5323	5.59728	6.44159	6.25028	5.83002	5.77546	6.40464	6.2455	6.01773	6.21396	6.47801	5.68113	6.57765	6.16089	5.56362	5.67093	5.94548	5.56252	5.76903	5.50242	6.64891	5.74389	6.08246	6.09157	5.34496	6.19161	6.09144	5.82247	4.41107	5.67975	3.98788	6.43418	5.72251	5.38473
ENSG00000175581	3.74305	4.23128	5.17999	4.76981	4.68167	6.23261	5.13766	5.30974	4.82675	4.67223	5.82492	5.1428	5.74974	4.80936	4.73326	4.81231	4.78971	5.21627	5.69902	5.62659	5.41792	5.64563	4.08974	5.50932	4.20193	3.98804	4.35636	5.11698	4.68329	7.90076	4.47124	5.50396	4.35717	5.70843	4.63223	6.58033	6.43983	4.48655	5.64203	5.4264	5.3168	5.19782	5.97298	5.44026	5.4852	5.8014	5.51624	5.61302	4.91504	6.00083	4.97395	4.17589	5.58797	5.98334	4.40515	5.76078	4.88746	4.66139	3.93155	5.82707	6.15463	5.90843	5.46521	5.12922	4.21817	4.81315	3.73589	5.98596	5.34206	5.39864	5.53083	4.45227	6.00517	4.67259	5.63339	4.50046	6.20428	5.45305	5.58118	4.80641	5.08717	4.48987	5.48048	6.24291	5.15852	5.7867	7.36153	5.09681	5.32171	6.31558	4.91952
ENSG00000175582	6.32902	6.99563	7.45745	7.54928	7.1826	7.65366	7.37738	7.17304	7.41528	7.14503	7.40911	7.82279	7.60613	7.45646	6.76476	7.43267	7.28346	7.4595	6.80658	7.52925	7.3755	7.40008	6.73073	7.85031	7.0345	6.74471	7.08309	7.54961	7.01385	7.34657	7.04778	7.82552	6.92843	7.19606	7.25952	6.24805	8.021	6.87896	8.08278	7.69316	8.06825	7.5152	7.04118	7.16121	7.43344	7.82044	7.69689	7.0792	7.28912	6.46845	7.52413	7.55226	7.43124	7.50404	6.87994	6.35498	6.67948	6.7679	5.89245	7.2051	6.927	7.63019	6.96454	7.42126	6.94467	6.56886	6.02536	8.27164	7.08905	7.16588	7.48401	7.34049	5.67093	6.8593	7.3441	6.89818	7.44352	6.78368	7.01685	7.09865	7.57665	7.10481	7.26677	7.68882	7.01686	7.50718	6.80174	7.06028	7.31763	7.64635	7.55522
ENSG00000175591	4.62558	3.97159	4.3402	4.95937	3.42983	3.5183	3.74417	3.85257	3.81886	4.20106	3.63229	3.50922	3.78988	5.37052	5.85127	3.67335	4.35392	3.52473	3.50105	3.37202	2.78549	2.27816	4.08974	4.14319	4.55943	4.34192	3.6792	3.68433	4.4094	3.56152	4.3607	3.17426	5.36239	4.0496	3.50568	2.16103	4.36068	3.33831	3.59598	3.57115	3.25003	3.77338	4.95175	3.87894	3.30962	4.1337	3.89419	4.00556	3.35555	3.88489	3.36162	4.99708	3.59326	3.09456	5.31744	3.87013	2.68994	4.45792	4.72125	3.35234	3.80881	2.98677	3.7544	3.08426	4.43663	4.35843	4.03814	2.76323	3.15523	3.66211	3.97014	3.90434	4.38956	2.89304	4.12005	3.70599	4.94249	5.81019	3.45883	3.00043	3.53014	3.42065	4.80252	2.94736	4.65794	4.41107	3.68126	4.26526	4.32691	3.76876	3.29668
ENSG00000175592	1.21446	2.59106	2.89662	1.21446	1.21446	1.91657	2.17956	1.21446	2.31143	1.21446	2.02127	1.21446	2.29681	2.01721	1.21446	2.27586	2.22687	2.28361	1.21446	1.954	1.21446	1.97493	1.21446	1.88657	3.39477	1.21446	2.55367	1.21446	2.33304	1.21446	1.21446	1.21446	1.21446	1.21446	2.23019	2.53109	1.99875	1.21446	1.21446	2.18897	1.21446	1.21446	1.21446	1.21446	1.21446	1.21446	1.21446	2.27296	1.21446	3.47975	1.21446	3.1029	1.21446	1.93504	2.28074	1.21446	1.21446	1.21446	1.21446	1.79526	2.83577	1.21446	1.21446	1.21446	1.21446	1.21446	1.21446	2.33461	1.21446	1.96909	1.21446	1.21446	1.21446	2.08847	1.21446	2.22105	1.99264	1.21446	1.21446	1.21446	1.21446	1.21446	1.21446	1.21446	1.21446	1.21446	1.21446	2.39826	2.87134	2.28621	1.21446
ENSG00000175595	8.90633	9.18233	7.74538	8.04827	8.37679	8.88814	8.80253	7.91019	7.98726	7.7964	8.70486	9.77487	7.97128	8.3159	7.41622	8.7925	8.77851	8.90732	7.28342	8.94252	9.07017	9.43223	7.23534	8.91767	8.1585	8.77121	8.73666	8.06576	8.463	8.3431	7.09973	7.35799	7.25344	8.80096	8.26049	8.13468	8.00135	8.47958	7.54854	8.36687	7.99324	8.16706	8.05949	8.11341	7.63203	8.89184	7.79792	7.66647	7.6561	8.18748	8.2527	7.1489	7.68787	8.69629	8.60628	8.12535	8.8938	7.46862	7.27179	8.08054	8.11381	7.89343	7.94561	7.95832	7.77164	7.6772	7.77915	8.34525	7.77472	8.34641	8.08373	7.3915	7.98445	8.37181	7.56821	7.68886	7.44352	7.39144	7.66194	7.90253	7.89442	7.71376	7.35103	8.60439	7.28108	5.7867	7.49537	6.41835	7.26097	7.35881	7.11252
ENSG00000175600	1.21446	3.09908	1.21446	1.21446	1.21446	1.21446	1.90313	1.21446	1.21446	1.21446	1.21446	1.21446	1.21446	1.21446	1.21446	1.21446	2.44258	1.21446	1.21446	1.21446	1.21446	1.21446	1.21446	1.88657	1.21446	1.21446	1.21446	1.21446	1.21446	1.21446	1.21446	1.21446	1.21446	1.21446	1.21446	1.21446	1.21446	1.21446	2.98337	1.21446	1.21446	1.21446	1.21446	1.21446	1.843	1.21446	1.21446	1.21446	1.21446	1.21446	1.21446	1.21446	1.21446	1.21446	1.21446	2.30113	1.21446	1.21446	1.21446	1.21446	1.21446	1.21446	1.21446	1.21446	1.21446	1.21446	1.21446	2.01621	1.21446	1.21446	1.21446	1.21446	4.38956	1.21446	3.13347	1.21446	3.37095	1.21446	1.21446	1.21446	1.21446	1.21446	1.21446	1.21446	1.21446	1.21446	2.93044	1.21446	1.21446	1.21446	1.21446
ENSG00000175602	3.31967	2.35189	3.48784	2.2583	3.11507	2.9785	3.15135	3.6483	1.21446	3.88858	2.57877	1.21446	3.25571	2.92986	3.43161	2.50088	2.90569	2.99397	3.23846	2.94097	2.92057	3.42463	4.55242	2.15675	3.19606	3.30438	2.17779	3.30012	3.42465	2.48072	2.83141	3.33432	4.00234	2.63802	2.23019	2.53109	3.48392	3.17803	2.50195	3.4246	3.00923	3.12735	4.34082	3.55758	3.16388	2.39838	2.40502	1.21446	2.24055	3.47975	1.21446	1.21446	2.92751	2.22345	3.22836	3.64268	2.68994	3.93326	4.50384	2.48091	2.83577	3.38834	3.42623	2.52016	2.94372	2.82996	3.73589	2.57059	2.75891	3.21027	3.18668	2.1326	2.84985	3.35934	2.22547	3.22631	3.26519	2.92929	3.10029	3.12614	2.72042	3.16481	1.95056	1.85926	4.32083	3.6621	3.81717	4.13346	3.01228	2.28621	3.78731
ENSG00000175606	4.62558	5.45959	5.97226	4.4699	5.0448	5.43275	4.50626	4.87966	5.31082	5.64899	5.76679	5.80031	5.53184	4.80936	3.07631	5.32109	4.90958	5.38749	4.35615	4.99524	5.39723	5.17648	4.90038	6.35774	4.77844	4.93019	4.75427	5.17584	4.68329	5.27797	5.20267	6.17651	4.72322	6.16806	2.91087	6.12492	5.90873	5.37662	6.03903	5.66451	5.62649	5.95189	3.6019	4.76634	4.72043	6.54323	6.89977	6.83689	4.25159	5.16916	6.68897	5.19115	5.58797	5.48892	4.60378	4.80259	4.43245	4.30391	3.52179	5.52591	6.03435	5.11357	4.67701	5.84382	4.48633	5.43423	3.73589	5.64738	5.27077	4.76423	5.75039	4.31635	4.13714	3.79831	5.56252	5.53234	5.41131	5.41191	5.72842	5.2004	4.96404	5.74997	5.63218	6.37176	3.21167	3.6621	4.43335	5.02507	5.08012	4.76734	5.78631
ENSG00000175619	1.21446	1.21446	1.21446	1.21446	1.21446	1.21446	1.21446	1.21446	1.21446	1.21446	1.21446	1.21446	1.21446	1.21446	1.21446	1.21446	1.21446	1.21446	1.21446	1.21446	1.21446	1.21446	1.21446	1.21446	1.21446	1.21446	1.21446	1.21446	1.21446	1.21446	1.21446	1.21446	1.21446	1.21446	1.21446	1.21446	1.21446	1.21446	1.21446	1.21446	1.21446	1.21446	1.21446	1.21446	1.21446	1.21446	1.21446	1.21446	1.21446	1.21446	1.21446	1.21446	1.21446	1.21446	1.21446	1.21446	1.21446	1.21446	1.21446	1.21446	1.21446	1.21446	1.21446	1.21446	1.21446	1.21446	1.21446	1.21446	1.21446	1.21446	1.21446	1.21446	1.21446	1.21446	1.21446	1.21446	1.21446	1.21446	1.21446	1.21446	1.21446	1.21446	1.21446	1.21446	1.21446	1.21446	1.21446	1.21446	1.21446	1.21446	1.21446
ENSG00000175634	6.19373	5.24452	5.70534	4.95937	5.35767	4.1986	5.40035	5.86322	5.40998	5.50734	4.47741	4.94079	6.1345	5.75309	6.79388	5.24789	5.70473	5.13611	5.99089	4.36343	4.87489	4.88421	8.01492	4.91184	5.92538	5.46852	5.7815	5.66048	5.87781	4.29349	5.54091	6.32748	6.13944	4.65777	5.38083	4.87306	5.89172	5.41107	4.76258	5.66451	5.58614	5.37271	7.79283	4.66121	5.21573	5.00059	4.54599	4.87161	5.08159	6.46845	4.30546	6.00134	5.55605	4.99352	5.26847	5.03414	4.60087	6.30911	6.92617	5.14429	4.89074	5.49077	7.06769	4.98769	5.20039	5.53834	6.78922	5.3412	5.34206	5.07505	5.49073	5.53359	7.59675	5.27597	5.19151	4.71125	5.93712	6.04322	4.76856	5.39802	5.55298	5.91641	5.55833	4.80807	8.42169	7.80829	5.71402	6.74172	5.96725	6.80534	5.48074
ENSG00000175643	3.10258	2.78614	1.21446	2.66164	2.50699	3.18488	3.05373	2.72268	2.31143	3.88858	2.77238	3.67233	3.45863	3.52939	3.07631	2.27586	2.61958	3.11933	3.72006	3.76485	2.92057	2.98553	3.38932	2.3589	1.21446	2.75121	3.6792	1.21446	3.19959	1.21446	2.38614	3.33432	3.86058	2.79168	2.62403	4.23647	1.21446	2.9944	3.71301	3.4246	3.00923	2.04246	1.21446	2.7402	3.61543	3.16993	4.70994	2.97747	3.35555	2.89016	4.24729	1.21446	2.6844	3.12998	3.07434	2.30113	3.22623	2.1886	2.92377	4.17522	1.21446	3.13528	1.21446	3.22559	1.21446	3.05211	1.21446	2.33461	3.31415	2.67747	2.25638	2.49271	1.21446	2.08847	3.49645	3.01657	2.72044	2.92929	3.45883	3.4422	2.10952	3.42065	2.79769	3.66681	3.21167	3.6621	4.25657	4.13346	3.54687	2.69889	2.12506
ENSG00000175646	1.21446	1.21446	1.21446	1.21446	1.21446	1.21446	1.21446	1.21446	1.21446	1.21446	1.21446	1.21446	1.21446	1.21446	1.21446	1.21446	1.21446	1.21446	1.21446	1.21446	1.21446	1.21446	1.21446	1.21446	1.21446	1.21446	1.21446	1.21446	1.21446	1.21446	1.21446	1.21446	1.21446	1.21446	1.21446	1.21446	1.21446	1.21446	1.21446	1.21446	1.21446	1.21446	1.21446	1.21446	1.21446	1.21446	1.21446	1.21446	1.21446	1.21446	1.21446	1.21446	1.21446	1.21446	1.21446	1.21446	1.21446	1.21446	1.21446	1.21446	1.21446	1.21446	1.21446	1.21446	1.21446	1.21446	1.21446	1.21446	1.21446	1.21446	1.21446	1.21446	1.21446	1.21446	1.21446	1.21446	1.21446	1.21446	1.21446	1.21446	1.21446	1.21446	1.21446	1.21446	1.21446	1.21446	1.21446	1.21446	1.21446	1.21446	1.21446
ENSG00000175658	1.21446	1.21446	1.21446	1.21446	1.21446	1.21446	1.21446	1.21446	1.21446	1.21446	1.21446	1.21446	1.21446	1.21446	1.21446	1.21446	1.21446	1.21446	1.21446	1.21446	1.21446	1.21446	1.21446	1.21446	1.21446	1.21446	1.21446	1.21446	1.21446	1.21446	1.21446	1.21446	1.21446	1.21446	1.21446	1.21446	1.21446	1.21446	1.21446	1.21446	1.21446	1.21446	1.21446	1.21446	1.21446	1.21446	1.21446	1.21446	1.21446	1.21446	1.21446	1.21446	1.21446	1.21446	1.21446	1.21446	1.21446	1.21446	1.21446	1.21446	1.21446	1.21446	1.21446	1.21446	1.21446	1.21446	1.21446	1.21446	1.21446	1.21446	1.21446	1.21446	1.21446	1.21446	1.21446	1.21446	1.21446	1.21446	1.21446	1.21446	1.21446	1.21446	1.21446	1.21446	1.21446	1.21446	1.21446	1.21446	1.21446	1.21446	1.21446
ENSG00000175662	5.778	5.68975	5.79993	5.85386	5.76304	5.07164	5.90822	5.90844	6.11497	5.86754	4.89653	4.55095	5.69352	5.17757	6.9048	5.4132	5.0978	5.10837	5.74796	5.58964	5.6454	4.42939	6.33605	5.07518	6.27433	5.58201	5.7815	5.53147	5.1706	5.65144	5.93389	5.76467	6.25476	5.65674	6.44757	5.19332	5.2569	5.06639	5.4266	5.49856	6.12576	5.52857	4.67893	5.37558	5.83036	5.53562	4.58033	5.4058	5.60289	5.42636	5.10951	5.65264	6.02076	5.08051	5.28498	5.52115	4.82105	5.8946	5.48367	5.5139	5.7802	5.70376	6.11556	5.17888	5.6092	5.50447	6.21396	5.36722	5.70833	5.25831	6.08225	5.30366	6.07786	5.98607	5.44919	5.20324	5.5881	5.18643	5.29626	5.37475	5.23639	5.65892	5.95339	4.9253	6.3688	6.83741	5.18833	5.84332	5.24562	6.01985	5.6554
ENSG00000175664	1.21446	1.21446	1.21446	1.21446	1.21446	1.21446	1.21446	1.21446	1.21446	1.21446	1.21446	1.21446	1.21446	1.21446	1.21446	1.21446	1.21446	1.21446	1.21446	1.21446	1.21446	1.21446	1.21446	1.21446	1.21446	1.21446	1.21446	1.21446	1.21446	1.21446	1.21446	1.21446	1.21446	1.21446	1.21446	1.21446	1.21446	1.21446	1.21446	1.21446	1.21446	1.21446	1.21446	1.21446	1.21446	1.21446	1.21446	1.21446	1.21446	1.21446	1.21446	1.21446	1.21446	1.21446	1.21446	1.21446	1.21446	1.21446	1.21446	1.21446	1.21446	1.21446	1.21446	1.21446	1.21446	1.21446	1.21446	1.21446	1.21446	1.21446	1.21446	1.21446	1.21446	1.21446	1.21446	1.21446	1.21446	1.21446	1.21446	1.21446	1.21446	1.21446	1.21446	1.21446	1.21446	1.21446	1.21446	1.21446	1.21446	1.21446	1.21446
ENSG00000175676	1.21446	1.21446	1.21446	1.21446	1.21446	1.21446	1.21446	1.21446	1.21446	1.21446	1.21446	1.21446	1.21446	1.21446	1.21446	1.21446	1.21446	1.21446	1.21446	1.21446	1.21446	1.21446	1.21446	1.21446	1.21446	1.21446	1.21446	1.21446	1.21446	1.21446	1.21446	1.21446	1.21446	1.21446	1.21446	1.21446	1.21446	1.21446	1.21446	1.21446	1.21446	1.21446	1.21446	1.21446	1.21446	1.21446	1.21446	1.21446	1.21446	1.21446	1.21446	1.21446	1.21446	1.21446	1.21446	1.21446	1.21446	1.21446	3.52179	1.21446	1.21446	1.21446	1.21446	1.21446	1.21446	1.21446	1.21446	1.21446	1.21446	1.21446	1.21446	1.21446	1.21446	1.21446	1.21446	1.21446	1.21446	1.21446	1.21446	1.21446	1.21446	1.21446	1.21446	1.21446	1.21446	1.21446	1.21446	1.21446	1.21446	1.21446	1.21446
ENSG00000175691	1.21446	2.02888	1.21446	2.66164	1.21446	1.91657	2.17956	1.21446	2.31143	2.60855	2.02127	2.27535	2.29681	2.92986	1.21446	1.21446	1.93753	2.28361	2.90717	3.69495	1.21446	1.21446	1.21446	1.88657	1.21446	2.00958	1.21446	1.21446	1.21446	1.21446	1.21446	3.72266	1.21446	1.94756	2.23019	1.21446	2.54231	2.14571	3.3257	3.57115	1.21446	2.81062	1.21446	1.21446	2.28689	2.71727	3.89419	3.21507	2.6379	1.21446	4.05666	1.21446	2.37169	2.76658	1.21446	2.71876	2.2795	1.21446	2.92377	2.8754	3.29019	2.04628	2.27903	2.05672	2.02427	2.82996	1.21446	2.76323	1.21446	2.27016	2.65907	2.1326	1.21446	1.21446	2.61771	2.22105	2.8814	2.92929	2.2063	2.28778	2.93046	2.39501	2.93361	3.42462	1.21446	1.21446	2.24272	3.42604	2.29545	1.21446	2.74516
ENSG00000175697	1.21446	1.21446	1.21446	1.21446	1.21446	1.21446	1.21446	1.21446	1.21446	2.21864	1.21446	1.21446	1.21446	1.21446	1.21446	1.21446	1.21446	1.21446	1.21446	1.21446	1.21446	1.21446	1.21446	1.21446	1.21446	1.21446	1.21446	1.21446	1.21446	1.21446	1.21446	1.21446	1.21446	1.21446	1.21446	1.21446	1.21446	1.21446	1.21446	1.21446	1.21446	1.21446	1.21446	1.21446	1.21446	1.21446	1.21446	1.21446	1.21446	1.21446	1.21446	1.21446	1.21446	1.21446	1.21446	1.21446	1.21446	1.21446	1.21446	1.21446	1.21446	1.21446	1.21446	1.21446	1.21446	1.21446	1.21446	1.21446	1.21446	1.21446	1.21446	1.21446	1.21446	1.21446	1.21446	1.21446	1.21446	1.21446	1.21446	1.21446	1.21446	1.21446	1.21446	1.21446	1.21446	1.21446	1.21446	1.21446	1.21446	1.21446	1.21446
ENSG00000175699	1.21446	1.21446	1.21446	1.21446	1.21446	1.21446	1.21446	1.21446	1.21446	1.21446	1.21446	1.21446	1.21446	1.21446	1.21446	1.21446	1.21446	1.21446	1.21446	1.21446	1.21446	1.21446	1.21446	1.21446	1.21446	1.21446	1.21446	1.21446	1.21446	1.21446	1.21446	1.21446	1.21446	1.21446	1.21446	1.21446	1.21446	1.21446	1.21446	1.21446	1.21446	1.21446	1.21446	1.21446	1.21446	1.21446	1.21446	1.21446	1.21446	1.21446	1.21446	1.21446	1.21446	1.21446	1.21446	1.21446	1.21446	1.21446	1.21446	1.21446	1.21446	1.21446	1.21446	1.21446	1.21446	1.21446	1.21446	1.21446	1.21446	1.21446	1.21446	1.21446	1.21446	1.21446	1.21446	1.21446	1.21446	1.21446	1.21446	1.21446	1.21446	1.21446	1.21446	1.21446	1.21446	1.21446	1.21446	1.21446	1.21446	1.21446	1.21446
ENSG00000175701	3.88104	2.78614	5.43743	5.12666	4.43588	3.65794	3.8027	4.395	4.20351	4.60383	2.77238	3.4195	4.05607	4.51317	6.0576	4.01174	4.17251	4.02817	5.64835	3.17484	3.86689	3.22394	5.17982	3.19894	4.70913	4.17617	4.69524	4.77965	3.78464	4.6661	4.10951	5.14489	4.876	3.15963	3.79082	4.7666	4.14493	3.17803	4.76258	3.82352	4.04902	3.68524	1.21446	4.28886	4.74489	4.1337	4.54599	4.58557	3.81262	5.02085	2.96384	5.51467	4.54277	3.4925	3.70836	5.12292	4.51917	4.66139	5.07621	4.1119	5.11146	5.01034	5.32908	4.15079	4.09468	4.19614	4.28608	4.25283	4.24593	3.41	4.18971	5.19258	7.16831	4.45659	4.3925	4.15916	4.4386	5.32593	3.86163	4.35865	4.45399	5.22292	4.0587	4.17071	7.41911	6.33208	4.92049	6.00071	4.37577	5.1965	5.44944
ENSG00000175707	2.68175	1.21446	2.89662	1.21446	2.281	2.19807	2.38615	2.11094	1.21446	2.60855	2.02127	1.21446	1.21446	1.21446	2.57347	2.50088	3.02619	1.97891	3.08385	2.24948	1.94447	2.50361	1.21446	2.90961	1.21446	2.00958	2.82865	1.21446	2.76115	3.294	1.21446	3.17426	1.21446	2.79168	2.23019	1.21446	2.73155	2.9944	1.21446	2.5687	1.21446	2.04246	3.6019	2.12194	2.90749	2.71727	1.91461	1.21446	1.21446	2.89016	3.11087	1.21446	2.6844	2.22345	2.79961	2.87957	2.68994	2.56821	1.21446	2.20753	3.00658	2.81749	3.42623	2.83625	2.58362	2.55479	2.78412	1.21446	1.21446	2.4941	2.95171	2.49271	3.42914	3.06857	1.21446	1.21446	2.3024	2.92929	1.21446	2.51504	2.46147	2.39501	2.64353	2.6129	1.21446	1.21446	2.93044	1.21446	2.29545	3.76876	2.48251
ENSG00000175711	6.10051	3.65138	4.05909	3.97426	5.70906	4.89161	3.96463	4.32926	3.95931	3.48307	2.77238	3.50922	5.44361	6.10219	4.60666	5.11692	4.55203	3.43459	3.08385	3.76485	4.28827	2.98553	5.17982	3.36044	4.84454	3.60284	3.54798	4.53068	3.52413	5.34736	3.40591	2.99091	5.01397	4.58537	6.52477	2.16103	3.38564	5.47758	3.46775	2.5687	3.45255	4.53999	3.89445	2.95247	4.11324	3.07159	6.54228	3.21507	4.42823	1.21446	3.36162	4.50541	4.50957	3.71099	4.60378	5.81492	3.89374	3.25891	2.92377	3.86431	3.15636	3.26804	4.01846	2.74051	4.90593	5.39778	2.78412	4.0722	3.45566	3.87439	5.44949	4.08403	4.38956	4.33478	7.09126	3.4878	3.72527	2.92929	5.29626	5.55108	4.02674	3.42065	3.45146	4.5691	4.32083	8.05727	4.05421	3.82513	6.18611	4.90367	6.77749
ENSG00000175718	1.21446	1.21446	1.21446	1.21446	1.21446	1.21446	1.21446	1.21446	1.21446	1.21446	1.21446	1.21446	1.21446	1.21446	1.21446	1.21446	1.21446	1.21446	1.21446	1.21446	1.21446	1.21446	1.21446	1.21446	1.21446	1.21446	1.21446	1.21446	1.21446	1.21446	1.21446	1.21446	1.21446	1.21446	1.21446	1.21446	1.21446	1.21446	1.21446	1.21446	1.21446	1.21446	1.21446	1.21446	1.21446	1.21446	1.21446	1.21446	1.21446	1.21446	1.21446	1.21446	1.21446	1.21446	1.21446	1.21446	1.21446	1.21446	1.21446	1.21446	1.21446	1.21446	1.21446	1.21446	1.21446	1.21446	1.21446	1.21446	1.21446	1.21446	1.21446	1.21446	1.21446	1.21446	1.21446	1.21446	1.21446	1.21446	1.21446	1.21446	1.21446	1.21446	1.21446	1.21446	1.21446	1.21446	1.21446	1.21446	1.21446	1.21446	1.21446
ENSG00000175727	8.11469	7.40418	7.94453	7.15881	7.50598	6.7055	7.325	6.53105	7.56222	6.79566	6.16194	6.6959	6.79879	6.81967	8.8139	7.23921	7.08266	6.8155	6.90682	6.95721	6.63326	6.8261	11.113	6.67275	7.84237	7.65277	7.21408	7.49311	7.78722	7.37997	7.5615	8.22204	7.12301	6.53509	8.02852	7.42034	6.53043	7.52181	6.14356	7.05812	6.31027	6.37736	8.86229	7.68486	7.19428	6.0971	6.12461	7.02233	7.17151	8.78784	6.55349	9.04008	6.95142	6.63157	7.95296	8.01422	7.02566	8.26114	10.5333	7.19763	6.927	7.04744	7.81619	6.37664	8.23764	7.32705	8.9697	5.88171	7.76829	7.41685	7.27618	8.19148	7.82484	7.96344	7.55916	7.16978	6.66423	7.25891	6.51213	7.09865	7.14985	7.76913	6.80745	6.7009	9.02199	10.3023	6.93824	8.17382	7.1613	8.51805	7.04102
ENSG00000175730	1.21446	1.21446	1.21446	1.21446	1.21446	1.21446	1.21446	1.21446	1.21446	1.21446	1.21446	1.21446	1.21446	1.21446	1.21446	1.21446	1.21446	1.21446	1.21446	1.21446	1.21446	1.21446	1.21446	1.21446	1.21446	1.21446	1.21446	1.21446	2.33304	1.21446	1.21446	1.21446	1.21446	1.21446	1.21446	1.21446	1.21446	1.21446	1.21446	1.21446	1.21446	1.21446	1.21446	1.21446	1.21446	1.21446	1.21446	1.21446	1.21446	1.21446	1.21446	1.21446	1.21446	1.21446	1.21446	1.21446	1.21446	1.21446	1.21446	1.21446	1.21446	1.21446	1.21446	1.21446	1.21446	1.21446	1.21446	1.21446	1.21446	1.21446	1.21446	1.21446	1.21446	1.21446	1.21446	1.21446	1.21446	1.21446	1.21446	1.21446	1.21446	1.21446	1.21446	1.21446	1.21446	1.21446	1.21446	1.21446	1.21446	1.21446	1.21446
ENSG00000175741	3.94515	3.65138	1.21446	4.08847	3.82935	3.65794	3.91274	1.21446	4.4113	3.12166	1.21446	1.21446	1.21446	3.32194	1.21446	1.21446	3.41744	1.21446	3.50105	3.69495	1.21446	1.21446	3.38932	3.19894	1.21446	1.21446	3.23862	3.68433	1.21446	3.56152	1.21446	1.21446	2.76058	2.79168	1.21446	4.23647	1.21446	3.33831	1.21446	1.21446	4.04902	2.81062	1.21446	3.43076	1.21446	1.21446	1.21446	4.58557	1.21446	3.47975	3.47084	1.21446	1.21446	1.21446	2.6916	3.02106	1.21446	3.25891	3.52179	3.03133	1.21446	1.21446	3.89277	3.6254	2.3456	3.54972	1.21446	3.31964	1.21446	3.09734	1.21446	1.21446	1.21446	2.89304	1.21446	3.12583	1.21446	1.21446	1.21446	3.12614	1.21446	3.42065	3.05567	1.21446	1.21446	1.21446	1.21446	1.21446	1.21446	1.21446	1.21446
ENSG00000175745	1.21446	1.21446	1.21446	1.21446	1.21446	1.21446	1.21446	1.21446	1.21446	1.21446	1.21446	1.21446	1.21446	1.21446	1.21446	1.21446	1.21446	1.21446	1.21446	1.21446	1.21446	1.21446	1.21446	1.21446	1.21446	1.21446	1.21446	1.21446	1.21446	1.21446	1.21446	1.21446	1.21446	1.21446	1.21446	1.21446	1.21446	1.21446	1.21446	1.21446	1.21446	1.21446	1.21446	1.21446	1.21446	1.21446	1.21446	1.21446	1.21446	1.21446	1.21446	1.21446	1.21446	1.21446	1.21446	1.21446	1.21446	1.21446	1.21446	1.21446	1.21446	1.21446	1.21446	1.21446	1.21446	1.21446	1.21446	1.21446	1.21446	1.21446	1.21446	1.21446	1.21446	1.21446	1.21446	1.21446	1.21446	1.21446	1.21446	1.21446	1.21446	1.21446	1.21446	1.21446	1.21446	1.21446	1.21446	1.21446	1.21446	1.21446	1.21446
ENSG00000175749	1.21446	1.21446	1.21446	1.21446	1.21446	1.21446	1.21446	1.21446	1.21446	1.21446	1.21446	1.21446	1.21446	1.21446	1.21446	1.21446	1.93753	1.21446	1.21446	1.21446	1.21446	1.21446	1.21446	1.21446	1.21446	1.21446	1.21446	1.21446	1.21446	1.21446	1.21446	1.21446	1.21446	1.21446	2.23019	1.21446	1.21446	1.21446	1.21446	1.21446	1.21446	1.21446	1.21446	1.21446	1.21446	1.21446	1.21446	1.21446	1.21446	1.21446	1.21446	1.21446	2.16745	1.63335	1.21446	1.21446	1.21446	2.1886	1.21446	1.21446	1.21446	1.21446	1.21446	1.21446	1.21446	1.21446	1.21446	1.21446	1.21446	1.21446	1.21446	1.21446	1.21446	1.21446	1.21446	1.21446	1.21446	1.21446	1.21446	1.21446	2.10952	1.21446	1.21446	1.21446	1.21446	1.21446	1.21446	1.21446	1.21446	1.21446	1.21446
ENSG00000175756	6.89458	6.48587	6.81022	6.92267	6.77384	6.51516	6.81208	7.03732	6.58606	6.5292	5.64297	5.80031	6.91792	6.59595	7.89053	6.90142	6.60642	6.34465	6.49919	5.95168	6.10639	5.95324	7.74281	6.1853	6.91734	6.69522	6.31705	6.6164	6.66339	6.46626	6.33188	6.64749	6.07812	5.92776	6.46726	6.36148	6.31793	6.3689	6.10265	6.22781	6.18093	6.18809	6.75308	6.91113	6.52103	6.35205	6.39708	6.04334	6.88805	6.63016	6.30896	7.51664	6.56797	6.15689	6.86906	6.55892	6.76976	7.20408	7.73507	6.39657	6.57974	6.66304	6.85344	5.92346	6.43277	6.8231	7.4195	6.0191	6.67286	6.46541	6.30636	7.29656	8.05808	6.67315	6.87479	6.54517	6.86599	6.99291	6.69805	6.73865	6.92737	6.84099	6.71718	5.76818	8.02034	8.38335	7.10219	7.4218	6.83881	7.37055	6.7263
ENSG00000175764	3.10258	2.95276	1.21446	3.56035	2.50699	3.27662	3.05373	3.40736	2.31143	4.60383	2.77238	3.32319	1.98856	1.21446	1.21446	2.50088	4.39583	2.85419	3.90854	3.37202	3.59522	2.27816	3.38932	3.0138	2.96022	3.18748	3.79879	1.21446	1.21446	1.21446	4.24073	1.21446	3.06952	2.79168	1.21446	1.21446	3.03591	2.77794	2.50195	4.59769	3.00923	2.3704	1.21446	2.7402	4.18721	2.71727	1.91461	4.12049	2.92705	1.21446	2.03454	1.21446	3.88515	2.71831	3.42936	1.21446	2.98761	1.21446	3.93155	3.56183	1.21446	3.26804	5.01052	5.34751	2.77781	1.21446	4.49669	4.0722	2.97326	2.4941	3.18668	1.21446	1.21446	3.97388	1.21446	3.56455	3.87269	3.52868	4.21802	2.86024	2.10952	3.81912	3.36332	3.72109	1.21446	5.25829	3.53012	3.16975	4.37577	3.23768	4.49559
ENSG00000175766	3.41586	2.95276	3.70604	1.21446	2.69194	2.19807	1.90313	3.26805	2.73245	3.12166	2.93783	2.98117	2.29681	3.32194	3.7108	2.84295	3.49919	2.85419	2.6995	2.94097	3.0419	2.98553	3.38932	2.79542	3.85714	3.60284	2.82865	3.30012	2.76115	3.294	1.21446	2.14373	3.06952	1.94756	2.62403	2.53109	2.31076	3.33831	2.13944	1.21446	2.29347	1.21446	4.13545	3.55758	2.69979	1.91057	2.40502	1.21446	2.6379	3.47975	2.3596	3.1029	2.53974	3.43867	3.1537	3.64268	3.89374	3.25891	3.52179	2.48091	3.52236	2.61911	2.98688	2.74051	3.95913	2.55479	4.03814	1.21446	3.31415	2.97312	3.55663	2.49271	3.82858	3.35934	1.21446	2.22105	3.72527	2.24199	2.2063	1.98196	1.21446	1.21446	1.21446	2.11905	3.21167	1.21446	1.21446	2.8474	1.98756	2.69889	1.21446
ENSG00000175768	2.97809	3.09908	5.10769	4.29212	3.82935	5.31542	5.06952	4.73575	5.20429	4.97214	6.43484	5.7126	5.78604	5.39608	4.14008	4.84587	5.26408	5.7698	4.96835	4.74831	5.35493	5.82457	4.08974	5.95395	4.09625	4.49016	4.81095	4.92429	4.91277	5.59556	5.43679	6.74458	5.46195	5.52836	4.13075	5.86753	7.19554	4.77958	5.69807	5.04743	6.00863	4.43798	3.6019	4.71474	4.72043	7.0426	6.78045	6.46235	5.2772	5.42636	6.20726	4.7724	5.99721	5.62792	4.20929	4.69054	4.75138	4.89397	4.50384	5.81734	6.10431	5.56533	5.42125	6.01718	4.48633	5.20016	4.84217	5.88171	4.5792	5.33019	5.71605	5.07215	4.38956	4.86001	4.01598	5.00516	5.5459	5.67778	5.681	5.81553	5.76396	5.8356	5.68518	6.64762	5.15852	5.25829	5.78019	5.16512	5.08012	5.0281	5.44944
ENSG00000175782	10.4248	10.2522	9.36077	9.86234	10.1514	10.3406	10.1266	9.46531	9.48266	9.39176	10.3426	11.1475	9.66423	9.77355	8.17125	10.4181	10.0384	10.3088	8.96123	10.4227	10.2204	10.6994	7.56066	10.4148	9.76857	10.1265	10.3941	9.57813	9.64536	9.75802	9.23546	9.40572	9.03143	10.2188	10.1128	10.0479	9.96357	9.64271	9.01374	9.76134	10.0661	10.3608	10.6711	9.73942	9.38129	10.2953	9.53636	9.70856	9.84598	8.45536	10.4649	7.80941	9.50366	10.3801	10.2496	9.6652	9.98611	8.53345	7.75963	9.82121	9.56369	9.69729	9.39274	9.87325	9.53901	9.60957	8.41289	9.91978	9.77281	9.87638	9.64997	9.0877	8.59196	9.86395	9.55316	9.62528	9.21752	8.82649	9.85089	9.72871	9.63306	8.06298	9.37355	9.92722	7.83545	7.03618	9.41389	8.03531	9.06496	9.31304	9.47331
ENSG00000175785	1.21446	1.21446	1.21446	1.21446	1.21446	1.21446	1.21446	1.21446	1.21446	1.21446	1.21446	1.21446	1.21446	1.21446	1.21446	1.21446	1.21446	1.21446	1.21446	1.21446	1.21446	1.21446	1.21446	1.21446	1.21446	1.21446	1.21446	1.21446	1.21446	1.21446	1.21446	1.21446	1.21446	1.21446	1.21446	1.21446	1.21446	1.21446	1.21446	1.21446	1.21446	1.21446	1.21446	1.21446	1.21446	1.21446	1.21446	1.21446	1.21446	1.21446	1.21446	1.21446	1.21446	1.21446	1.21446	1.21446	1.21446	1.21446	1.21446	1.21446	1.21446	1.21446	1.21446	1.21446	1.21446	1.21446	1.21446	1.21446	1.21446	1.21446	1.21446	1.21446	1.21446	1.21446	1.21446	1.21446	1.21446	1.21446	1.21446	1.21446	1.21446	1.21446	1.21446	1.21446	1.21446	1.21446	1.21446	1.21446	1.21446	1.21446	1.21446
ENSG00000175787	5.57493	6.06236	5.84498	5.9159	5.84873	6.33643	5.93391	5.71836	5.4571	5.4309	6.68523	6.18608	5.37369	5.49399	5.61029	5.27271	5.72113	6.08574	5.23252	5.7983	5.93068	6.9468	4.90038	6.11224	5.73049	5.96314	5.60141	5.74047	5.64353	5.59556	5.89517	5.26236	6.2822	5.92776	5.84004	5.84167	5.3346	5.68874	5.64203	6.02325	6.53859	6.30748	5.55136	7.18021	5.85291	5.98851	6.71304	5.6511	5.7082	5.30352	6.25173	4.7724	5.58797	6.032	5.20044	5.56397	5.77668	5.22734	5.59728	5.26408	5.17806	6.01856	4.13368	6.37664	5.65299	5.36037	5.55244	5.91731	6.16594	5.52645	5.36325	5.75792	5.84774	5.81634	4.98971	5.10763	5.74549	5.64269	5.56385	5.63173	5.37152	5.01781	5.4399	6.47481	4.93009	5.54667	5.74748	5.23032	5.59115	5.34716	5.51137
ENSG00000175792	5.90952	4.76679	5.43743	5.07304	5.0448	5.18762	6.05594	6.05636	5.67195	6.91244	6.76648	5.45581	5.61495	5.75309	5.39865	6.07937	6.28138	5.7158	6.19866	5.47271	4.99021	6.96216	4.55242	5.69254	6.06977	6.38147	6.19539	6.79534	6.47399	5.9915	5.48979	5.84203	5.72486	5.52836	5.46176	5.42027	6.00673	5.8479	5.94957	5.99862	6.38264	5.42657	7.37625	6.24283	6.71795	6.20886	6.26728	5.61302	5.80632	5.16916	6.37744	4.50541	6.4602	6.643	6.47616	6.60057	6.93494	5.94701	5.70255	5.72661	7.09949	6.23169	6.67821	7.04811	7.28741	6.17651	4.84217	6.72876	5.30686	5.28267	6.30636	5.33885	6.50423	5.51701	5.63339	5.00516	6.03179	5.84146	5.69698	5.89931	5.52428	5.5617	5.57715	5.87649	6.27487	6.1722	5.93341	5.92416	5.80034	5.68534	5.73537
ENSG00000175793	1.21446	1.21446	2.43567	1.21446	1.21446	1.21446	2.17956	1.21446	1.21446	1.21446	1.21446	1.21446	1.21446	1.21446	1.21446	1.21446	1.21446	1.21446	1.21446	1.21446	1.21446	1.21446	1.21446	1.88657	2.66638	2.00958	1.21446	1.21446	2.33304	1.21446	1.21446	1.21446	1.21446	1.21446	1.21446	1.21446	1.21446	1.21446	1.21446	1.21446	1.21446	1.21446	1.21446	1.21446	1.843	2.1898	2.5773	2.27296	1.21446	1.21446	1.21446	1.21446	2.16745	1.21446	2.28074	1.21446	1.21446	1.21446	1.21446	1.79526	1.21446	1.21446	1.21446	1.21446	1.21446	2.55479	1.21446	1.21446	1.21446	1.21446	1.21446	1.21446	1.21446	1.21446	1.21446	1.21446	1.21446	2.24199	1.21446	1.21446	1.21446	1.21446	1.21446	1.85926	3.21167	1.21446	1.21446	1.21446	1.21446	1.21446	1.21446
ENSG00000175800	1.21446	1.21446	1.21446	1.21446	1.21446	1.21446	1.21446	1.21446	1.21446	1.21446	1.21446	1.21446	1.21446	1.21446	1.21446	1.21446	1.21446	1.21446	1.21446	1.21446	1.21446	1.21446	1.21446	1.21446	1.21446	1.21446	1.21446	1.21446	1.21446	1.21446	1.21446	1.21446	1.21446	1.21446	1.21446	1.21446	1.21446	1.21446	1.21446	1.21446	1.21446	1.21446	1.21446	1.21446	1.21446	1.21446	1.21446	1.21446	1.21446	1.21446	1.21446	1.21446	1.21446	1.21446	1.21446	1.21446	1.21446	1.21446	1.21446	1.21446	1.21446	1.21446	1.21446	1.21446	1.21446	1.21446	1.21446	1.21446	1.21446	1.21446	1.21446	1.21446	1.21446	1.21446	1.21446	1.21446	1.21446	1.21446	1.21446	1.21446	1.21446	1.21446	1.21446	1.21446	1.21446	1.21446	1.21446	1.21446	1.21446	1.21446	1.21446
ENSG00000175806	4.66361	5.81201	4.67828	5.9159	4.98529	5.37528	4.66934	5.34312	4.75283	3.76642	5.62126	4.59116	4.47179	4.84705	3.7108	6.17438	4.88055	1.21446	2.90717	5.73206	5.71387	4.67495	5.61437	5.35471	5.33216	5.02984	3.54798	3.30012	4.30486	3.294	3.40591	5.14489	4.1309	5.88349	3.79082	4.45921	1.21446	5.8728	4.5337	4.72414	4.85446	4.63513	3.22682	4.76634	5.04947	4.78553	5.55104	4.73578	4.15417	4.66802	3.47084	5.65264	4.63795	4.70631	5.28498	4.56888	5.50906	4.45792	3.52179	6.00912	4.11606	5.41212	5.32908	3.89296	4.71157	6.19782	4.03814	4.25283	5.34206	5.42075	6.08225	5.11343	3.42914	5.489	4.81711	4.95103	3.94084	5.03185	4.7064	5.03193	4.2566	4.2587	5.66773	5.01261	3.87608	4.89678	5.08714	4.38572	4.92586	4.90367	5.09195
ENSG00000175809	1.97142	1.21446	1.21446	1.21446	1.21446	1.21446	1.21446	1.21446	1.21446	1.21446	1.21446	1.21446	1.21446	1.21446	1.21446	1.21446	1.21446	1.21446	1.21446	1.21446	1.21446	1.21446	1.21446	1.21446	1.21446	1.21446	1.21446	1.21446	1.21446	1.21446	1.21446	1.21446	1.21446	1.21446	1.21446	1.21446	1.21446	1.21446	1.21446	1.21446	1.21446	1.21446	1.21446	1.21446	1.21446	1.21446	1.21446	1.21446	1.21446	1.21446	1.21446	1.21446	1.21446	1.21446	1.21446	1.21446	1.21446	1.21446	1.21446	1.21446	1.21446	1.21446	1.21446	1.21446	1.21446	1.21446	1.21446	1.21446	1.21446	1.21446	1.21446	1.21446	1.21446	1.21446	1.21446	1.21446	1.21446	1.21446	1.21446	1.21446	1.21446	1.21446	1.21446	1.21446	1.21446	1.21446	1.21446	1.21446	1.21446	1.21446	1.21446
ENSG00000175820	1.21446	1.21446	1.21446	1.21446	1.977	2.40824	2.38615	1.21446	2.31143	2.89281	2.57877	2.6844	1.21446	1.21446	1.21446	2.50088	1.21446	1.21446	2.44371	1.954	1.94447	2.68815	1.21446	3.0138	2.66638	1.21446	1.21446	2.32303	2.01507	1.21446	1.21446	1.21446	1.21446	2.24064	1.21446	1.21446	1.21446	1.21446	1.21446	1.21446	1.21446	1.21446	1.21446	1.21446	1.21446	1.21446	2.72544	1.21446	1.21446	1.21446	1.21446	1.21446	2.37169	2.13855	1.21446	1.21446	1.21446	1.21446	1.21446	1.79526	2.63548	1.21446	1.21446	1.21446	1.21446	1.21446	1.21446	2.33461	1.21446	1.21446	1.21446	1.21446	1.21446	1.21446	1.21446	1.93329	1.21446	1.21446	1.21446	1.21446	1.21446	1.21446	1.21446	1.85926	1.21446	1.21446	1.21446	1.21446	1.21446	1.21446	1.21446
ENSG00000175826	8.7221	8.18812	8.80004	8.70378	8.53226	8.008	8.11806	9.09977	8.57682	9.41668	8.33727	7.53188	8.96193	8.78478	10.3256	8.19143	8.1395	7.72356	8.97668	8.13617	8.26721	8.35729	10.0222	7.83419	8.96694	8.90776	8.13213	9.0572	8.83831	8.61959	9.41359	9.08148	9.29302	8.05542	8.348	8.25691	8.66267	8.65461	8.94317	8.5642	8.38815	8.44262	10.9781	8.11341	9.03011	8.33041	8.61465	7.95173	8.73797	8.89776	7.97647	10.1832	8.74589	8.18721	8.49576	8.87554	8.95278	9.5071	10.1982	8.63118	8.94872	8.86228	9.32597	8.89027	9.24453	8.8677	9.04608	8.72456	8.27435	8.59445	8.89497	9.09285	10.4919	8.82993	9.422	8.48651	9.35948	9.20821	8.77882	8.89266	9.00474	8.97244	8.84229	8.84962	11.2833	11.8934	9.18923	10.1076	9.02771	10.0218	9.08125
ENSG00000175832	1.21446	1.21446	1.21446	1.21446	1.21446	1.21446	1.21446	1.21446	1.21446	1.21446	1.21446	1.21446	1.21446	1.21446	1.21446	1.21446	1.21446	1.21446	1.21446	1.21446	1.21446	1.21446	1.21446	1.21446	1.21446	1.21446	1.21446	1.21446	1.21446	1.21446	1.21446	1.21446	1.21446	1.21446	1.21446	1.21446	1.21446	1.21446	1.21446	1.21446	1.21446	1.21446	1.21446	1.21446	1.21446	1.21446	1.21446	1.21446	1.21446	1.21446	1.21446	1.21446	1.21446	1.21446	1.21446	1.21446	1.21446	1.21446	1.21446	1.21446	1.21446	1.21446	2.27903	1.21446	1.21446	1.21446	1.21446	1.21446	1.21446	1.21446	1.21446	1.21446	1.21446	1.21446	1.21446	1.21446	2.53239	1.21446	1.21446	1.21446	1.21446	1.21446	1.21446	1.21446	1.21446	1.21446	1.21446	1.21446	1.21446	1.21446	1.21446
ENSG00000175841	1.21446	1.21446	1.21446	1.21446	1.21446	1.21446	1.21446	1.21446	1.21446	1.21446	1.21446	1.21446	1.21446	1.21446	1.21446	1.21446	1.21446	1.21446	1.21446	1.21446	1.21446	1.21446	1.21446	1.21446	1.21446	1.21446	2.17779	1.21446	1.21446	1.21446	1.21446	1.21446	1.21446	1.21446	1.21446	1.21446	1.21446	1.21446	1.21446	1.21446	1.21446	1.21446	1.21446	1.21446	1.21446	1.21446	1.21446	1.21446	1.21446	1.21446	1.21446	1.21446	1.21446	1.21446	1.21446	1.21446	1.21446	1.21446	1.21446	1.21446	1.21446	1.21446	1.21446	1.21446	1.21446	1.21446	1.21446	1.21446	1.21446	1.21446	1.21446	1.21446	1.21446	1.21446	1.21446	1.21446	1.21446	1.21446	1.21446	1.21446	1.21446	1.21446	1.21446	1.21446	1.21446	1.21446	2.24272	1.21446	1.21446	1.21446	1.21446
ENSG00000175854	3.10258	3.22999	3.48784	2.66164	2.98993	3.36224	3.05373	3.26805	3.2805	2.89281	2.57877	2.8422	3.86141	2.33597	3.7108	3.32411	3.78382	3.52473	3.37635	2.94097	3.59522	2.27816	5.17982	3.43423	3.19606	2.55986	2.82865	3.30012	3.78464	3.97556	1.21446	3.47677	2.33261	3.26142	2.23019	3.36901	3.48392	2.14571	3.3257	3.07015	3.45255	3.68524	1.21446	3.13279	3.16388	3.50158	3.35704	1.21446	3.67685	4.66802	3.75321	3.74344	3.12932	3.09456	3.42936	3.26305	3.42708	4.03559	2.92377	3.16964	3.15636	3.26804	3.42623	3.22559	3.08945	2.82996	3.73589	2.33461	3.45566	2.97312	3.55663	3.581	4.6035	3.8889	3.49645	2.22105	3.46877	2.24199	3.45883	2.86024	3.10902	3.16481	3.61186	3.48943	3.21167	4.41107	3.81717	2.39826	3.01228	3.90759	3.68047
ENSG00000175857	7.4421	5.64658	5.70534	8.13548	5.74527	6.15522	5.57403	8.39961	5.4571	8.71059	6.11615	6.15981	5.37369	9.03235	4.84949	6.05103	6.00176	7.60993	9.21249	8.34138	8.12703	6.42184	5.61437	8.34261	7.63541	8.58549	7.71208	8.11901	4.98172	9.25396	8.56246	8.73859	5.25541	7.54251	8.36908	6.28687	8.52631	6.3335	6.46724	6.14047	8.13955	8.94849	3.6019	6.18751	8.5478	7.86884	8.52799	9.13207	8.13588	8.93948	6.9718	9.86696	7.93691	5.41736	8.56645	7.80757	8.16879	8.34153	9.05314	8.0947	9.06936	5.96455	8.67176	8.84377	7.8905	8.58209	8.90736	7.50051	5.86151	7.7266	9.25869	7.4962	9.04555	8.42068	9.67966	8.7015	8.39501	6.31225	7.80127	7.98908	6.22219	5.61113	9.25757	6.3881	10.7324	9.72958	8.88223	8.9032	5.37028	8.99828	8.4652
ENSG00000175866	4.06508	3.97159	2.43567	4.62778	3.89684	3.44258	4.19837	3.75427	2.73245	4.37622	4.20963	2.98117	3.25571	3.70879	5.23794	4.28335	3.02619	4.08709	3.81755	4.12267	2.63235	3.95522	3.38932	3.1098	4.09625	3.6891	4.56926	2.32303	3.70326	4.42893	3.96461	2.99091	3.70244	3.35572	3.33639	2.16103	1.99875	2.9944	4.47019	3.82352	4.37136	4.84834	3.6019	3.29037	3.61543	3.93596	1.21446	3.88021	3.52589	3.47975	3.66552	4.7724	4.63795	4.21221	4.17381	4.65113	5.33026	4.52905	4.90975	4.79181	4.18329	3.38834	4.51808	4.00938	4.43663	5.01973	4.03814	4.13504	3.58343	3.31399	2.65907	4.08403	5.10099	3.70128	4.87699	3.77152	4.34227	3.16195	3.91852	3.84312	4.10765	3.81912	4.0587	4.28138	4.93009	4.89678	4.15906	4.49667	4.75287	4.03368	3.56444
ENSG00000175868	1.21446	1.21446	1.21446	1.21446	1.21446	1.21446	1.21446	1.21446	1.21446	1.21446	1.21446	1.21446	1.21446	1.21446	1.21446	1.21446	1.21446	1.21446	1.21446	1.21446	1.21446	1.21446	1.21446	1.21446	1.21446	1.21446	1.21446	1.21446	1.21446	1.21446	1.21446	1.21446	1.21446	1.21446	1.21446	1.21446	2.31076	1.21446	1.21446	1.21446	1.21446	1.21446	1.21446	1.21446	1.21446	1.21446	1.21446	1.21446	1.21446	1.21446	1.21446	1.21446	1.21446	1.21446	1.21446	1.21446	1.21446	1.21446	1.21446	1.21446	1.21446	1.21446	1.21446	1.21446	1.21446	1.21446	1.21446	1.21446	1.21446	1.21446	1.21446	1.21446	1.21446	1.21446	1.21446	1.21446	1.21446	1.21446	1.21446	1.21446	1.21446	1.21446	1.21446	1.21446	1.21446	1.21446	1.21446	1.21446	1.21446	1.21446	1.21446
ENSG00000175874	5.13785	5.53259	2.89662	2.2583	4.60439	4.62068	4.43537	2.72268	5.36126	2.21864	1.21446	2.6844	2.29681	4.00914	1.21446	2.27586	4.85091	1.21446	4.69502	1.954	2.2364	2.27816	5.94751	4.41355	4.55943	2.55986	5.56907	1.21446	2.33304	1.21446	5.26489	4.48137	4.64019	2.45898	1.21446	3.76148	1.99875	2.14571	1.21446	5.53332	4.16493	6.40439	1.21446	2.12194	4.96888	1.21446	6.68203	5.86055	4.97275	5.5395	2.03454	1.21446	4.94079	3.81865	1.83929	4.56888	6.14408	2.1886	4.90975	4.79181	4.53042	1.21446	1.21446	1.81419	4.83134	1.21446	1.21446	6.0191	1.21446	3.93841	5.22332	2.1326	1.21446	2.89304	1.21446	5.31442	1.99264	3.52868	2.2063	3.91083	4.73179	4.77821	1.21446	3.87203	1.21446	1.21446	1.21446	1.21446	1.21446	1.21446	1.21446
ENSG00000175877	1.21446	1.21446	1.21446	1.21446	1.21446	1.21446	1.21446	1.21446	1.21446	1.21446	1.21446	1.21446	1.21446	1.21446	1.21446	1.21446	1.21446	1.21446	1.21446	1.21446	1.21446	1.21446	1.21446	1.21446	1.21446	1.21446	1.21446	1.21446	1.21446	1.21446	1.21446	1.21446	1.21446	1.21446	1.21446	1.21446	1.21446	1.21446	1.21446	1.21446	1.21446	1.21446	1.21446	1.21446	1.21446	1.21446	1.21446	1.21446	1.21446	1.21446	1.21446	1.21446	1.21446	1.21446	1.21446	1.21446	1.21446	1.21446	1.21446	1.21446	1.21446	1.21446	1.21446	1.21446	1.21446	1.21446	1.21446	1.21446	1.21446	1.21446	1.21446	1.21446	1.21446	1.21446	1.21446	1.21446	1.21446	1.21446	1.21446	1.21446	1.21446	1.21446	1.21446	1.21446	1.21446	1.21446	1.21446	1.21446	1.21446	1.21446	1.21446
ENSG00000175879	1.21446	1.21446	1.21446	1.21446	1.21446	1.21446	1.21446	1.21446	1.21446	1.21446	1.21446	1.21446	1.21446	1.21446	1.21446	1.21446	1.21446	1.21446	1.21446	1.21446	1.21446	1.21446	1.21446	1.21446	1.21446	1.21446	1.21446	1.21446	1.21446	1.21446	1.21446	1.21446	1.21446	1.21446	1.21446	1.21446	1.21446	1.21446	1.21446	1.21446	1.21446	1.21446	1.21446	1.21446	1.21446	1.21446	1.21446	1.21446	1.21446	1.21446	1.21446	1.21446	1.21446	1.21446	1.21446	1.21446	1.21446	1.21446	1.21446	1.21446	1.21446	1.21446	1.21446	1.21446	1.21446	1.21446	1.21446	1.21446	1.21446	1.21446	1.21446	1.21446	1.21446	1.21446	1.21446	1.21446	1.21446	1.21446	1.21446	1.21446	1.21446	1.21446	1.21446	1.21446	1.21446	1.21446	1.21446	1.21446	1.21446	1.21446	1.21446
ENSG00000175886	1.21446	1.21446	1.21446	1.21446	1.21446	1.21446	1.21446	1.21446	3.03695	1.21446	1.21446	1.21446	1.21446	1.21446	1.21446	1.21446	1.21446	1.21446	1.21446	1.21446	1.21446	1.21446	1.21446	1.21446	1.21446	1.21446	1.21446	1.21446	1.21446	1.21446	1.21446	1.21446	1.21446	1.21446	1.21446	1.21446	1.21446	1.21446	1.21446	1.21446	1.21446	1.21446	1.21446	1.21446	1.21446	1.21446	1.21446	1.21446	1.21446	1.21446	1.21446	1.21446	1.21446	1.21446	1.21446	1.21446	1.21446	1.21446	1.21446	1.21446	1.21446	1.21446	1.21446	1.21446	1.21446	1.21446	1.21446	1.21446	1.21446	1.21446	1.21446	1.21446	1.21446	1.21446	1.21446	1.21446	1.21446	1.21446	1.21446	1.98196	2.10952	1.21446	1.21446	1.21446	1.21446	1.21446	1.21446	1.21446	1.21446	1.21446	1.21446
ENSG00000175893	5.81202	5.75218	5.55066	6.11413	5.94524	7.01167	5.82825	4.5756	5.58983	5.3911	6.30485	6.00608	4.559	7.45646	6.95721	6.38196	5.19517	8.06278	7.90082	5.45227	6.57931	7.00727	6.89378	6.39341	6.32123	7.15658	6.66131	5.81624	6.19935	5.27797	7.01208	5.79092	7.23951	7.27233	7.3682	7.54556	4.0231	4.77958	6.83484	5.84125	5.45778	7.92272	8.39073	2.12194	5.95023	6.48228	7.30266	6.41893	5.7082	8.15242	6.8804	4.7724	5.61919	7.3206	5.90247	7.8812	7.15187	6.34858	7.16553	6.39002	7.1165	3.94428	5.01052	7.60434	4.27606	5.28251	4.84217	7.67159	5.73502	7.19815	2.95171	5.65013	3.42914	7.05305	3.32764	4.95103	3.55984	4.85849	6.55654	6.74771	7.43773	6.71126	4.55762	6.40426	3.21167	1.21446	4.25657	4.38572	4.82461	6.62103	4.96462
ENSG00000175894	1.97142	2.02888	1.21446	1.21446	1.21446	1.21446	2.38615	1.21446	2.31143	1.21446	1.21446	1.21446	1.21446	1.21446	1.21446	1.21446	1.21446	2.28361	1.21446	1.21446	1.21446	1.21446	1.21446	1.21446	3.39477	1.21446	1.21446	1.21446	1.21446	1.21446	3.40591	1.21446	1.21446	2.24064	1.21446	1.21446	1.21446	1.21446	1.21446	1.21446	1.21446	1.21446	1.21446	2.4783	1.21446	1.21446	1.21446	1.21446	1.21446	1.21446	2.3596	1.21446	2.16745	1.93504	1.83929	1.99171	1.21446	1.21446	1.21446	2.03048	1.21446	2.04628	1.21446	2.23906	1.21446	1.21446	1.21446	1.21446	1.21446	2.27016	1.21446	2.49271	2.84985	1.21446	2.61771	1.21446	1.21446	1.21446	1.21446	1.21446	1.21446	1.21446	2.79769	1.85926	1.21446	1.21446	2.24272	2.39826	1.21446	3.43934	1.21446
ENSG00000175895	4.22754	5.05895	5.17999	4.62778	5.61433	6.23261	5.32453	6.0763	4.67485	5.68232	6.3318	5.61919	4.79242	5.88513	3.9421	5.22264	5.37205	5.7698	5.69902	5.20568	5.31134	5.89035	3.38932	5.97766	6.01374	4.34192	4.69524	4.92429	4.55296	5.27797	4.24073	5.6546	5.25541	6.15571	4.88893	6.16714	6.31793	5.22989	5.7253	5.53332	6.00863	4.63513	4.34082	5.08304	5.25019	5.98851	4.82871	5.44971	5.18274	4.19714	5.97939	4.7724	5.58797	5.41067	4.80118	5.17919	1.21446	4.38302	1.21446	5.54965	5.36107	5.14639	4.75026	6.28168	4.53433	4.27963	3.34614	5.78867	5.73502	4.76423	5.53083	5.19258	2.84985	4.81542	5.36833	5.17993	5.41131	5.53193	4.85698	5.37475	5.83572	5.28524	5.57715	6.18796	3.87608	3.6621	4.5904	5.16512	5.50684	4.76734	5.38473
ENSG00000175899	1.21446	1.21446	1.21446	1.21446	2.281	1.91657	1.21446	2.72268	1.21446	1.21446	1.21446	1.21446	1.21446	1.21446	1.21446	1.21446	1.21446	1.21446	1.21446	1.21446	1.21446	1.21446	1.21446	1.88657	1.21446	2.00958	2.82865	1.21446	1.21446	1.21446	1.21446	1.21446	2.33261	1.21446	1.21446	1.21446	1.99875	1.21446	1.21446	1.21446	1.21446	1.21446	1.21446	1.21446	1.21446	1.21446	1.21446	1.21446	1.21446	1.21446	1.21446	1.21446	1.21446	1.21446	2.09146	1.99171	1.21446	1.21446	1.21446	1.21446	1.21446	1.21446	1.21446	1.21446	1.21446	1.21446	1.21446	1.21446	1.21446	1.21446	1.21446	1.21446	1.21446	1.21446	1.21446	1.21446	1.21446	1.21446	1.21446	1.21446	2.10952	1.21446	1.95056	1.85926	1.21446	1.21446	1.21446	1.21446	1.21446	1.21446	1.21446
ENSG00000175906	2.83931	2.59106	2.89662	3.38825	1.977	2.58093	2.70222	2.11094	3.6623	2.60855	4.14934	3.4195	1.21446	2.01721	2.57347	2.27586	2.61958	1.21446	4.15025	2.4695	2.78549	4.07539	1.21446	2.66863	2.26185	2.91485	3.40242	3.68433	2.76115	1.21446	3.40591	2.77479	3.70244	3.35572	2.23019	2.80219	1.99875	4.19855	1.21446	2.5687	2.29347	2.61296	1.21446	2.4783	2.44396	3.50158	1.21446	3.21507	2.24055	1.21446	3.66552	1.21446	3.30304	2.94176	3.1537	4.23612	2.98761	2.1886	1.21446	3.97589	3.00658	2.98677	2.68931	4.15079	3.44653	1.21446	1.21446	3.42737	2.49421	3.66211	3.84574	2.9713	1.21446	2.43295	3.78086	3.12583	3.26519	2.24199	2.99217	3.84312	3.26516	2.39501	3.53408	3.61025	1.21446	1.21446	4.5904	2.8474	3.13862	2.28621	3.29668
ENSG00000175920	2.68175	1.21446	1.21446	1.21446	1.977	1.91657	1.21446	2.11094	1.21446	1.21446	2.02127	2.50027	2.87332	2.92986	1.21446	1.21446	2.22687	1.97891	2.09641	1.21446	1.21446	2.27816	1.21446	1.21446	1.21446	1.21446	3.40242	1.21446	2.76115	1.21446	1.21446	1.21446	1.21446	1.21446	1.21446	1.21446	2.73155	1.21446	1.21446	2.84625	1.21446	1.21446	1.21446	1.21446	2.28689	1.21446	1.21446	1.21446	1.21446	1.21446	1.21446	1.21446	1.89434	2.04373	2.43701	1.21446	1.21446	2.56821	1.21446	2.35407	1.21446	2.98677	1.21446	2.52016	2.77781	1.21446	1.21446	2.01621	1.21446	1.21446	1.21446	2.49271	2.84985	2.43295	1.21446	1.21446	2.53239	2.24199	1.21446	1.21446	1.21446	1.21446	1.21446	1.21446	3.21167	1.21446	1.21446	1.21446	2.71119	1.21446	1.21446
ENSG00000175928	1.97142	2.02888	2.43567	2.66164	1.977	2.86055	1.21446	2.93297	1.21446	1.21446	2.77238	1.21446	2.52577	1.21446	1.21446	1.97325	2.61958	2.28361	3.08385	2.24948	3.15233	2.68815	1.21446	2.15675	2.66638	2.00958	2.82865	1.21446	1.21446	1.21446	3.15133	1.21446	2.33261	3.35572	2.23019	1.21446	3.66102	3.17803	1.21446	1.21446	1.21446	2.04246	1.21446	3.43076	2.8083	2.84755	1.21446	3.21507	2.24055	1.21446	1.21446	1.21446	3.30304	2.55942	2.57194	1.21446	1.21446	2.1886	1.21446	3.56183	2.38945	1.21446	2.68931	2.74051	2.02427	2.55479	1.21446	1.21446	2.97326	2.27016	2.65907	1.21446	1.21446	2.08847	3.32764	1.21446	1.99264	2.63982	2.2063	2.51504	3.10902	1.21446	2.24476	2.11905	1.21446	1.21446	2.24272	2.39826	2.29545	2.69889	2.12506
ENSG00000175931	7.68143	7.1579	7.42819	8.39674	7.10125	7.21591	7.62986	6.99608	9.51909	8.02752	6.81502	6.6209	7.55455	7.6595	8.63246	7.14189	7.86897	7.18312	8.22367	7.17824	7.57239	6.64763	8.2132	7.03634	8.66023	7.56185	7.19306	8.98938	8.03318	8.5032	8.02259	8.55201	8.59626	7.79007	8.84574	6.83715	7.21615	8.31248	9.17763	7.1835	7.03399	8.04792	10.3584	8.03206	8.66217	6.84241	6.94617	7.27446	7.08307	7.37116	6.94498	9.80924	7.78379	6.96773	7.69731	8.50823	8.01492	8.07966	5.59728	8.02462	8.71189	8.63077	8.91241	7.18755	8.71057	6.48467	5.72794	8.51436	7.76829	7.32631	8.41284	8.17216	7.16831	7.77963	8.2691	7.1096	7.70977	7.35943	7.41911	8.36361	6.94908	9.04152	7.60089	6.78966	9.40087	9.64081	7.78804	9.35655	7.90728	8.74688	9.16048
ENSG00000175938	5.89372	6.8701	5.43743	5.78902	6.12078	6.31625	5.68421	6.34639	5.1479	6.68509	5.66436	5.89895	6.4378	6.48151	6.0576	6.5533	5.90462	5.54043	7.03047	6.24067	6.67673	6.0571	6.73073	6.24511	6.04202	5.66675	5.75301	5.17584	5.70577	5.04698	5.81445	6.52788	5.07826	6.05292	5.25017	5.23373	7.62347	5.19073	6.27821	5.84125	5.36535	6.14063	5.28271	6.27857	6.1271	6.77142	7.11814	5.4058	5.8682	5.64438	6.37744	6.51645	6.31545	6.1287	5.69612	6.46056	6.089	5.49754	5.80063	6.79373	5.82235	6.32034	6.75088	6.86884	6.12643	5.81183	5.35245	6.46605	5.59631	6.29674	6.32923	5.33885	7.86643	5.40155	7.41607	5.90288	7.03536	5.9884	6.21237	5.91549	6.18606	5.5617	7.06201	6.13082	8.04898	7.91309	7.40405	7.21271	7.67648	6.60124	7.09245
ENSG00000175946	1.21446	1.21446	1.21446	1.21446	1.21446	1.21446	1.21446	1.21446	1.21446	1.21446	1.21446	1.21446	1.21446	1.21446	1.21446	1.21446	1.21446	1.21446	1.21446	1.21446	1.21446	1.21446	1.21446	1.21446	1.21446	1.21446	1.21446	1.21446	1.21446	1.21446	1.21446	1.21446	1.21446	1.21446	1.21446	1.21446	1.21446	1.21446	1.21446	1.21446	1.21446	1.21446	1.21446	1.21446	1.21446	1.21446	1.21446	1.21446	1.21446	1.21446	1.21446	1.21446	1.21446	1.21446	1.21446	1.21446	1.21446	1.21446	1.21446	1.21446	1.21446	1.21446	1.21446	1.21446	1.21446	1.21446	1.21446	1.21446	1.21446	1.21446	1.21446	1.21446	1.21446	1.21446	1.21446	1.21446	1.21446	1.21446	1.21446	1.21446	1.21446	1.21446	1.21446	1.21446	1.21446	1.21446	1.21446	1.21446	1.21446	1.21446	1.21446
ENSG00000175970	4.22754	4.0412	3.70604	4.38381	5.91379	5.02248	4.47126	5.20467	6.33235	7.34525	4.14934	5.31978	4.05607	4.51317	4.73326	4.37877	4.88055	4.02817	5.81839	4.17425	5.85694	3.32817	4.08974	4.05526	4.392	7.62662	4.27759	4.53068	3.61668	4.14357	4.47124	5.22426	6.83891	4.85512	6.18754	4.52626	4.63265	3.83522	3.59598	4.66232	4.98481	4.14498	3.89445	3.67338	4.47886	4.6957	3.89419	3.41513	3.81262	4.45215	5.771	7.19471	5.2315	4.55595	4.57706	4.23612	3.89374	6.89327	6.58504	6.76872	4.18329	5.04559	4.51808	5.45877	4.71157	4.43305	4.67992	4.36147	4.89702	5.33019	4.28775	4.63438	4.13714	5.98607	4.81711	5.45687	4.4386	4.5123	4.88527	5.03193	4.45399	4.48987	4.51891	5.01261	4.65794	6.1722	4.92049	5.16512	5.0204	5.29868	4.55604
ENSG00000175984	4.32622	4.4502	2.43567	2.9547	3.96118	4.74751	3.74417	4.51793	2.31143	4.20106	2.77238	4.55095	3.63443	3.42976	3.43161	4.46812	4.55203	4.14362	3.08385	4.96662	4.41842	5.06664	1.21446	4.75519	5.13562	5.02984	4.27759	4.70142	4.1919	4.77129	4.24073	5.37092	4.00234	3.87593	3.65578	2.80219	4.40981	4.02876	2.98337	4.38392	4.16493	6.40439	4.95175	5.08304	3.44057	4.22293	4.88457	4.12049	2.92705	3.88489	5.0768	3.74344	3.30304	4.48078	4.91195	4.72888	4.34005	3.25891	1.21446	3.35234	4.04541	5.07998	3.89277	3.35279	4.58077	2.82996	1.21446	4.36147	4.74698	5.10271	3.97014	2.9713	5.10099	4.51376	1.21446	3.31944	3.37095	4.05258	4.34667	3.69673	2.72042	3.98165	3.94517	3.48943	3.21167	1.21446	1.21446	1.21446	3.35871	3.61413	4.14691
ENSG00000175985	6.0444	5.35608	4.95109	5.97538	5.35767	5.4514	6.20052	5.05139	5.58983	5.30802	4.82202	5.31978	4.559	5.14775	5.05688	5.08922	6.06734	6.11383	5.29983	5.27725	5.41792	6.20652	3.38932	5.76248	5.89467	5.42049	6.01531	4.70142	5.2284	5.04698	4.3607	5.91543	5.07826	5.10778	5.77826	5.38486	5.60911	5.44471	5.00496	5.4264	6.15361	4.80818	5.70605	5.50214	4.92681	5.42869	3.65226	5.1097	5.83759	5.02085	5.7085	5.19115	4.94079	5.45033	5.99551	5.52115	6.2483	4.83929	4.50384	4.83124	5.17806	4.89907	5.50786	5.45877	5.17051	5.15714	4.98781	4.36147	4.94372	5.88528	5.71605	5.11343	4.95365	5.43129	5.48797	5.67232	3.94084	4.91865	5.16429	4.90746	5.08717	4.77821	5.11831	5.5816	4.65794	3.6621	5.32785	4.13346	4.59752	4.90367	4.61402
ENSG00000176007	1.21446	1.21446	1.21446	1.21446	1.21446	1.21446	1.21446	1.21446	1.21446	1.21446	1.21446	1.21446	1.21446	1.21446	1.21446	1.21446	1.21446	1.21446	1.21446	1.21446	1.21446	1.21446	1.21446	1.21446	1.21446	1.21446	1.21446	1.21446	1.21446	1.21446	1.21446	1.21446	1.21446	1.21446	1.21446	1.21446	1.21446	1.21446	1.21446	1.21446	1.21446	1.21446	1.21446	1.21446	1.21446	1.21446	1.21446	1.21446	1.21446	1.21446	1.21446	1.21446	1.21446	1.21446	1.21446	1.21446	1.21446	1.21446	1.21446	1.21446	1.21446	1.21446	1.21446	1.21446	1.21446	1.21446	1.21446	1.21446	1.21446	1.21446	1.21446	1.21446	1.21446	1.21446	1.21446	1.21446	1.21446	1.21446	1.21446	1.21446	1.21446	1.21446	1.21446	1.21446	1.21446	1.21446	1.21446	1.21446	1.21446	1.21446	1.21446
ENSG00000176009	1.21446	1.21446	1.21446	1.21446	1.21446	1.21446	1.21446	1.21446	1.21446	1.21446	1.21446	1.21446	1.21446	1.21446	1.21446	1.21446	1.21446	1.21446	1.21446	1.21446	1.21446	1.21446	1.21446	1.21446	1.21446	1.21446	1.21446	1.21446	1.21446	1.21446	1.21446	1.21446	1.21446	1.21446	1.21446	1.21446	1.21446	1.21446	1.21446	1.21446	1.21446	1.21446	1.21446	1.21446	1.21446	1.21446	1.21446	1.21446	1.21446	1.21446	1.21446	1.21446	1.21446	1.21446	1.21446	1.21446	1.21446	1.21446	1.21446	1.21446	1.21446	1.21446	1.21446	1.21446	1.21446	1.21446	1.21446	1.21446	1.21446	1.21446	1.21446	1.21446	1.21446	1.21446	1.21446	1.21446	1.21446	1.21446	1.21446	1.21446	1.21446	1.21446	1.21446	1.21446	1.21446	1.21446	1.21446	1.21446	1.21446	1.21446	1.21446
ENSG00000176014	4.62558	3.09908	4.86583	3.18997	4.79023	4.4443	3.32652	4.03028	5.36126	4.45623	3.33126	4.74148	3.36112	4.36441	4.95695	3.88622	4.12323	4.08709	3.99388	4.44925	2.45393	5.00838	4.08974	3.57047	3.19606	2.55986	3.23862	5.23237	4.24952	4.86923	3.15133	4.77421	4.2486	3.93628	4.4037	2.16103	2.73155	4.02876	3.3257	4.45883	3.45255	4.00809	3.89445	3.43076	2.8083	3.26115	4.51079	2.68122	2.24055	3.47975	5.90706	6.36434	3.21914	3.12998	3.89631	3.7228	2.68994	4.52905	2.92377	3.78454	3.62476	3.4985	4.43138	5.65835	3.21986	4.10734	5.72794	3.86449	2.97326	4.27057	3.55663	4.84568	4.13714	3.59674	3.78086	3.70599	3.72527	3.81563	3.292	4.20706	4.10765	3.81912	4.0031	3.77328	5.15852	6.72671	3.16322	4.86977	4.98958	3.76876	3.56444
ENSG00000176018	4.66361	6.77323	7.89191	6.96725	6.30172	6.49736	7.13891	4.87966	4.20351	4.00076	5.55407	6.9847	3.99418	6.74227	6.27981	6.85304	7.44498	6.43646	3.37635	6.28751	6.82317	6.28193	7.6084	4.14319	3.56722	5.68718	6.46476	5.17584	7.1317	7.56557	6.87966	3.17426	7.09235	7.06364	7.37863	7.89217	6.93041	4.27627	6.84727	6.99731	7.30608	8.09428	7.70401	7.28927	6.08963	4.38596	4.88457	6.04334	6.96077	6.68026	5.34727	6.71818	6.9817	6.41203	6.62584	3.36872	3.22623	5.99758	7.05081	4.17522	4.11606	3.94428	1.21446	5.99892	5.51739	5.94393	6.27171	6.9764	6.20462	6.91716	3.84574	5.80893	1.21446	5.86069	5.09416	6.20878	3.94084	6.55779	5.45522	6.80958	5.00627	3.98165	4.0587	5.13431	1.21446	1.21446	5.57176	3.42604	3.99134	2.69889	3.43736
ENSG00000176020	1.97142	1.21446	1.21446	1.21446	1.977	1.91657	2.38615	1.21446	1.21446	1.21446	1.21446	2.27535	2.52577	2.57221	1.21446	1.21446	1.21446	1.21446	2.09641	2.4695	1.94447	1.21446	1.21446	2.15675	1.21446	2.00958	2.17779	1.21446	2.76115	1.21446	1.21446	2.50774	1.21446	1.21446	1.21446	2.16103	1.21446	1.21446	2.13944	3.2596	1.21446	1.21446	4.34082	2.12194	1.21446	1.21446	2.8563	1.21446	2.24055	2.89016	1.21446	3.1029	2.16745	2.43851	2.57194	1.21446	2.68994	2.56821	2.92377	1.21446	1.21446	1.21446	2.27903	1.81419	2.3456	2.55479	1.21446	2.01621	1.21446	1.96909	1.21446	2.1326	1.21446	1.21446	1.21446	2.43565	2.3024	2.63982	1.21446	1.21446	1.21446	1.21446	2.24476	2.11905	1.21446	1.21446	1.21446	2.39826	2.87134	2.69889	2.12506
ENSG00000176022	5.55496	4.99133	5.24881	5.45447	5.74527	5.11916	5.48982	5.20467	5.58983	5.12583	4.57173	5.36657	5.69352	5.29099	6.195	5.14409	4.96594	5.34062	5.9286	4.90758	4.68224	4.74818	4.55242	5.03039	4.84454	5.34529	4.81095	4.99145	5.96517	5.27797	5.38175	6.00782	5.01397	4.72664	5.10637	5.52156	5.40831	4.77958	4.86453	5.63282	5.81285	4.8874	6.52306	5.94212	5.25019	5.51835	5.40646	5.4058	4.72643	4.85533	5.31962	5.19115	5.01332	4.8018	5.45507	5.45443	5.50906	5.49754	5.80063	5.17519	5.7802	5.30005	5.62869	5.22687	5.41931	5.72632	5.64287	5.86358	4.98893	5.46397	5.44949	5.43952	5.10099	5.13831	5.14366	5.39754	5.88733	5.71205	5.61523	5.72656	5.96933	5.99292	5.81764	5.76818	5.82247	6.1722	5.41385	6.10839	5.88622	6.40965	5.41745
ENSG00000176024	2.83931	4.28929	3.70604	3.56035	3.11507	3.72267	3.683	3.53328	2.73245	2.60855	4.52535	4.84462	2.29681	3.20432	2.57347	3.10667	3.84653	3.60914	3.90854	3.37202	2.2364	4.18599	3.38932	3.7519	2.96022	3.91919	4.10536	3.30012	3.52413	3.294	3.61891	4.27126	3.52335	4.15436	2.91087	1.21446	3.95793	3.48094	4.26045	3.4246	4.6334	3.37966	2.69039	3.97119	2.90749	4.53205	3.08127	3.88021	3.81262	1.21446	4.1866	1.21446	4.0808	3.38255	3.54804	3.36872	3.60124	3.5704	1.21446	3.97589	4.53042	3.69473	3.7544	3.97166	2.58362	3.05211	3.34614	4.55643	4.16861	4.11438	5.06822	2.49271	2.84985	3.8889	3.49645	4.11	2.8814	3.35821	3.97315	3.69673	3.26516	3.81912	4.0031	4.24545	1.21446	1.21446	4.73176	2.8474	2.71119	4.61654	3.56444
ENSG00000176029	1.21446	1.21446	1.21446	1.21446	1.21446	1.21446	1.21446	1.21446	1.21446	1.21446	1.21446	1.21446	1.21446	1.21446	1.21446	1.21446	1.21446	1.21446	1.21446	1.21446	1.21446	1.21446	1.21446	1.21446	1.21446	1.21446	1.21446	1.21446	1.21446	1.21446	1.21446	1.21446	1.21446	1.21446	1.21446	1.21446	1.21446	1.21446	1.21446	1.21446	1.21446	1.21446	1.21446	1.21446	1.21446	1.21446	1.21446	1.21446	1.21446	1.21446	1.21446	1.21446	1.21446	1.21446	1.21446	1.21446	1.21446	1.21446	1.21446	1.21446	1.21446	1.21446	1.21446	1.21446	1.21446	1.21446	1.21446	1.21446	1.21446	1.21446	1.21446	1.21446	1.21446	1.21446	1.21446	1.21446	1.21446	1.21446	1.21446	1.21446	1.21446	1.21446	1.21446	1.21446	1.21446	1.21446	1.21446	1.21446	1.21446	1.21446	1.21446
ENSG00000176040	1.21446	1.21446	1.21446	1.21446	1.21446	1.21446	1.21446	1.21446	1.21446	1.21446	1.21446	1.21446	1.21446	1.21446	1.21446	1.21446	1.21446	1.21446	1.21446	1.21446	1.21446	1.21446	1.21446	1.21446	2.26185	1.21446	1.21446	1.21446	1.21446	1.21446	1.21446	1.21446	1.21446	1.94756	1.21446	1.21446	1.21446	1.21446	1.21446	1.21446	1.21446	1.21446	1.21446	1.21446	1.21446	1.91057	2.8563	1.21446	1.21446	1.21446	1.21446	1.21446	1.21446	1.21446	1.21446	1.21446	1.21446	1.21446	1.21446	1.21446	1.21446	1.21446	1.21446	1.21446	1.21446	1.21446	1.21446	1.21446	1.21446	1.21446	1.21446	1.21446	1.21446	1.21446	1.21446	1.21446	1.21446	1.21446	1.21446	1.21446	1.21446	1.21446	1.21446	1.21446	1.21446	1.21446	1.21446	1.21446	1.21446	1.21446	1.21446
ENSG00000176043	1.21446	1.21446	1.21446	1.21446	1.21446	1.21446	1.21446	1.21446	1.21446	1.21446	1.21446	1.21446	1.21446	1.21446	1.21446	1.21446	1.21446	1.21446	1.21446	1.21446	1.21446	1.21446	1.21446	1.21446	1.21446	1.21446	1.21446	1.21446	1.21446	1.21446	1.21446	1.21446	1.21446	1.21446	1.21446	1.21446	1.21446	1.21446	1.21446	1.21446	1.21446	1.21446	1.21446	1.21446	1.21446	1.21446	1.21446	1.21446	1.21446	1.21446	1.21446	1.21446	1.21446	1.21446	1.21446	1.21446	1.21446	1.21446	1.21446	1.21446	1.21446	1.21446	1.21446	1.21446	1.21446	1.21446	1.21446	1.21446	1.21446	1.21446	1.21446	1.21446	1.21446	1.21446	1.21446	1.21446	1.21446	1.21446	1.21446	1.21446	1.21446	1.21446	1.21446	1.21446	1.21446	1.21446	1.21446	1.21446	1.21446	1.21446	1.21446
ENSG00000176046	5.47219	4.80676	5.17999	3.71276	5.26078	4.97156	5.5903	4.4578	5.31082	3.76642	4.66015	5.2714	4.05607	3.93998	5.15027	5.11692	4.72576	4.44182	3.99388	3.83133	4.57513	4.78343	5.79057	5.20172	5.0262	4.93019	4.69524	4.11099	4.55296	4.29349	3.61891	4.19361	3.31628	4.38631	4.22776	4.59027	4.99473	4.93019	3.46775	2.18897	4.92113	4.72429	5.55136	4.71474	4.88346	3.88177	3.83761	3.74225	4.50887	5.30352	3.98684	3.74344	4.0808	5.39042	4.95395	4.65113	4.60087	4.89397	4.50384	3.86431	4.30877	4.44899	4.59978	4.78841	4.53433	4.69741	4.67992	4.3082	4.45518	5.25831	4.76514	4.94062	5.76205	4.81542	3.90344	4.83618	4.06782	4.34602	3.67521	4.20706	4.45399	3.81912	3.36332	3.77328	5.35545	4.41107	3.81717	4.49667	3.35871	4.69394	4.29692
ENSG00000176049	4.62558	4.59462	3.70604	3.71276	4.43588	5.52369	5.26491	3.26805	6.17247	2.60855	5.0348	5.88297	3.14085	6.17767	2.57347	5.14409	6.0801	6.97702	3.61501	4.44925	3.59522	4.74818	1.21446	4.69889	3.98186	6.60162	6.84777	6.69868	5.60048	3.78421	2.83141	3.72266	3.70244	5.38736	4.4037	4.92345	2.54231	4.02876	6.06055	5.49856	5.97779	5.69129	5.28271	4.71474	4.18721	3.93596	4.00081	2.68122	5.13306	8.53917	4.36132	1.21446	5.25159	6.92392	3.07434	5.17919	4.67812	4.78243	4.90975	4.29385	7.14994	4.08858	3.22543	4.72275	3.80879	3.24019	6.43224	6.24592	6.95945	4.9887	3.38472	4.84568	2.84985	4.45659	3.78086	6.53605	4.39126	3.67976	6.26687	5.94733	4.73179	3.81912	3.94517	4.96962	3.87608	1.21446	4.43335	2.8474	4.05319	4.14925	4.61402
ENSG00000176055	3.88104	3.82085	4.95109	4.29212	5.15687	4.99725	5.06952	4.18776	4.82675	5.12583	5.2486	5.73057	4.05607	4.84705	3.43161	4.59237	4.82064	4.79646	3.37635	4.64342	4.61174	4.71204	1.21446	5.67813	4.20193	4.93019	4.43096	4.99145	5.28395	5.04698	4.10951	4.41476	3.70244	5.67418	5.38083	4.31471	5.20265	4.77958	4.33389	4.78338	4.04902	5.45275	5.8457	4.35816	4.59133	4.38596	5.88679	4.66266	3.67685	3.47975	4.41504	3.1029	5.45581	5.20955	4.31063	4.69054	3.42708	3.25891	3.93155	4.26512	4.80886	3.26804	4.01846	5.22687	4.09468	4.01248	3.34614	5.78867	4.94372	4.41108	3.84574	3.90434	1.21446	3.79831	3.90344	4.71125	3.55984	4.5123	4.42632	4.69763	4.32552	4.77821	4.0587	4.5691	1.21446	1.21446	2.24272	2.39826	3.92659	3.76876	3.88638
ENSG00000176058	3.31967	2.35189	11.0714	2.66164	3.3332	5.99942	2.83143	8.20978	8.01892	3.12166	5.53096	5.56008	3.9294	8.29234	3.43161	7.96363	6.64985	2.51009	3.08385	7.39143	3.0419	3.11042	1.21446	6.4789	2.26185	2.32555	2.82865	3.30012	7.59817	3.294	2.38614	8.04282	2.33261	2.24064	2.23019	7.79462	3.03591	7.59833	3.3257	2.84625	7.86447	2.97932	9.67054	7.658	2.90749	7.19142	2.40502	1.21446	3.35555	2.89016	2.60019	3.74344	7.36845	6.16484	3.36575	7.4572	8.88171	3.25891	4.50384	6.82803	2.63548	3.78307	4.13368	5.44533	8.46916	2.55479	3.73589	3.20212	7.56799	6.48648	3.38472	2.75714	5.46927	2.89304	2.22547	3.31944	7.24069	8.41892	2.87348	7.65067	2.72042	3.42065	6.63887	6.73961	4.93009	11.4067	2.64081	8.95694	3.78716	3.23768	8.34315
ENSG00000176076	1.21446	1.21446	1.21446	1.21446	1.21446	2.19807	1.21446	1.21446	1.21446	1.21446	1.21446	1.21446	1.21446	1.21446	2.57347	1.21446	1.93753	1.21446	1.21446	1.21446	1.21446	1.21446	1.21446	1.21446	1.21446	1.21446	2.17779	1.21446	2.33304	1.21446	1.21446	1.21446	1.21446	1.21446	1.21446	1.21446	2.73155	1.21446	2.13944	1.21446	1.21446	2.81062	1.21446	2.12194	2.28689	1.21446	1.21446	2.68122	1.21446	1.21446	1.21446	1.21446	1.21446	1.93504	2.6916	1.99171	1.21446	1.21446	1.21446	1.21446	1.21446	1.21446	1.21446	1.21446	2.3456	1.21446	1.21446	2.01621	1.21446	2.27016	1.21446	1.21446	2.84985	1.21446	2.61771	2.22105	1.21446	1.21446	1.21446	1.98196	1.21446	1.21446	1.21446	1.85926	3.21167	1.21446	1.21446	2.39826	1.21446	2.28621	2.48251
ENSG00000176083	3.81378	2.35189	1.21446	5.49573	3.60413	4.80691	3.48079	2.4634	5.02796	3.76642	2.02127	2.6844	6.48267	2.01721	4.60666	3.10667	4.39583	5.45504	2.44371	2.80457	3.0419	4.33703	5.94751	3.80735	3.85714	3.84671	3.40242	4.8538	4.50671	4.42893	1.21446	2.50774	5.25541	2.63802	3.65578	4.52626	1.99875	3.60967	3.3257	4.9476	5.45778	3.59095	6.0899	3.43076	2.8083	5.18745	2.5773	2.68122	5.89816	4.66802	2.79634	1.21446	3.98644	5.46975	3.07434	4.33948	4.1347	4.38302	3.52179	2.35407	4.53042	3.86604	3.60034	1.81419	3.08945	2.55479	2.78412	2.76323	4.08676	3.41	2.95171	3.15312	5.57364	4.397	4.6892	3.56455	4.39126	5.81019	5.52855	4.45132	4.02674	5.01781	3.36332	4.13178	4.93009	3.6621	4.92049	2.8474	3.71171	5.7941	4.82479
ENSG00000176087	5.1645	4.99133	5.70534	5.57485	5.28563	4.55275	5.55758	5.37574	4.82675	5.74675	4.26743	4.59116	6.0771	4.80936	6.93124	4.66953	5.0465	5.16333	6.01107	5.05083	4.81352	5.03781	6.21781	4.48212	5.18734	4.85966	5.2802	5.23237	5.28395	5.27797	5.54091	6.23499	5.91231	4.15436	4.4037	5.45484	4.89543	5.15048	5.77825	5.4264	5.04577	5.77662	5.63079	5.34212	5.25019	5.68242	5.94023	4.93496	5.40815	6.00083	5.45283	5.65264	5.16946	4.74954	5.03442	5.38445	4.95092	5.84021	7.05081	5.36125	5.47126	5.76828	5.84358	5.04242	5.22965	5.43423	5.95657	5.62601	4.98893	5.23352	5.44949	5.47157	6.9144	4.98598	5.79662	5.47611	6.1349	5.53193	5.2318	5.27773	5.37152	6.23261	5.84894	5.05434	6.95766	7.57264	5.9904	6.44597	5.96725	6.36338	5.51137
ENSG00000176092	1.97142	1.21446	1.21446	1.21446	1.21446	1.91657	2.17956	1.21446	3.2805	3.31496	2.77238	3.50922	3.36112	2.57221	1.21446	1.21446	1.21446	2.69542	2.90717	2.24948	1.94447	2.98553	4.55242	2.3589	1.21446	3.6891	1.21446	1.21446	1.21446	3.78421	1.21446	1.21446	1.21446	1.94756	4.48406	1.21446	1.21446	1.21446	3.46775	2.18897	1.21446	3.68524	1.21446	4.13906	2.09659	2.39838	3.65226	1.21446	1.21446	1.21446	1.21446	1.21446	3.98644	2.615	1.83929	2.30113	1.21446	2.1886	1.21446	3.51248	3.71991	2.3756	1.21446	2.05672	1.21446	4.50391	1.21446	1.21446	3.90697	2.97312	1.21446	1.21446	1.21446	2.08847	4.01598	1.21446	2.8814	2.24199	3.37808	1.98196	2.46147	1.21446	4.21329	1.85926	1.21446	1.21446	2.24272	1.21446	1.98756	2.28621	2.12506
ENSG00000176095	6.0155	6.44871	6.19731	6.71176	5.81506	5.20972	6.07915	6.55965	6.22776	6.13144	4.82202	4.97146	6.01732	6.10219	7.17202	5.4786	5.94706	5.5813	7.29169	5.73206	5.45842	4.85141	7.35212	5.44265	6.17568	6.02859	5.72394	5.70103	6.28331	6.40266	6.54683	6.49635	6.43671	5.46962	6.65064	5.78853	5.76671	6.01375	6.16358	5.94805	5.58614	5.87662	6.19804	6.31344	6.208	5.74314	6.04149	6.28022	6.43626	7.14013	5.26267	7.92261	6.20675	5.70092	6.25997	5.95007	6.03172	6.67783	6.88211	5.59597	5.88333	6.08756	6.78588	5.37614	6.40746	6.23953	7.07511	5.41788	6.1262	5.7523	6.05506	6.52454	7.3257	6.3702	7.47502	6.17391	6.56226	6.61315	5.90386	6.23206	6.01124	6.23261	6.62087	5.62367	7.93086	8.01079	6.6152	7.22869	6.44553	7.43904	6.50117
ENSG00000176101	5.53471	5.32899	5.93107	5.41198	5.35767	4.97156	5.43681	5.43883	5.20429	5.77791	4.47741	4.59116	5.83883	5.1173	6.76476	4.74271	5.52949	5.21627	5.36412	5.13035	5.17202	5.03781	7.6084	4.80934	5.28549	5.09261	5.50212	4.61862	5.43875	5.12819	5.32451	5.40536	5.68425	4.72664	5.25017	4.38881	5.40831	5.60201	5.49152	4.89493	4.71097	5.13443	6.82226	4.99949	5.34886	5.29294	5.04011	5.49231	5.67395	6.07767	5.23332	6.71818	5.12656	4.84226	5.58065	5.64596	5.42245	5.86766	6.74121	5.04737	5.21023	5.07998	6.24704	5.17888	5.3937	5.75539	6.48201	5.51413	5.37642	5.04685	4.8942	5.65013	7.20119	5.27597	6.39413	5.39754	5.68847	5.53193	5.43629	5.50898	4.92052	5.70517	5.66773	5.21005	7.93086	8.10229	5.96219	6.88982	5.78253	6.33968	6.09984
ENSG00000176102	4.54632	4.72567	5.10769	5.12666	4.68167	5.57561	5.28506	6.47208	5.20429	6.29104	5.89893	4.8774	5.1124	5.31799	5.15027	5.71394	5.37205	5.90461	5.64835	5.53237	6.11905	6.34189	6.73073	5.47637	4.9077	5.99624	4.10536	4.92429	5.87781	4.96087	4.66931	4.72028	5.41303	5.74189	4.82897	6.98601	6.60528	5.26801	7.0436	5.60041	4.78453	5.13443	3.89445	4.81612	6.52103	5.898	5.13512	5.1635	5.63886	6.86489	6.06497	4.17589	5.16946	5.99231	5.33341	5.15133	6.29771	4.66139	4.24676	5.91186	5.33214	5.07998	4.75026	5.81278	5.01097	4.97082	4.03814	6.42957	5.37642	5.30663	5.06822	5.15355	6.60599	5.24277	6.10141	5.47611	5.28861	4.79567	5.61523	5.44344	5.27139	4.77821	5.66773	6.3469	5.68301	5.25829	5.37149	5.23032	5.7645	5.2485	4.87294
ENSG00000176105	3.74305	3.22999	3.89388	3.71276	4.02265	3.78445	3.91274	3.53328	3.48514	4.37622	3.53934	4.74148	3.25571	3.93998	2.57347	6.61264	3.84653	4.14362	3.81755	4.40699	2.63235	3.59866	1.21446	4.14319	3.98186	2.75121	3.05065	4.11099	4.55296	4.86923	2.83141	3.33432	3.70244	4.42843	3.65578	4.31471	4.14493	3.17803	3.46775	4.59769	4.46422	3.93422	4.82187	3.13279	4.18721	1.21446	4.61386	4.12049	3.52589	2.89016	2.03454	3.1029	3.93672	3.85944	3.89631	3.55748	4.34005	3.42387	2.92377	2.8754	3.41141	3.26804	2.68931	4.04611	3.63982	3.80064	3.73589	4.3082	3.90697	3.31399	3.55663	2.9713	1.21446	3.35934	4.01598	6.69198	2.8814	4.58863	4.30508	4.09603	4.10765	3.42065	3.16672	4.35059	1.21446	1.21446	2.24272	3.64034	3.13862	1.21446	3.56444
ENSG00000176108	4.58651	3.97159	5.10769	4.08847	4.34343	4.24266	4.19837	4.68435	3.81886	4.85964	3.80093	3.32319	4.82785	4.13788	5.67442	3.95041	4.07214	4.44182	4.47836	3.89473	3.80389	4.13179	5.17982	3.7519	3.98186	3.77019	4.19413	4.77965	4.55296	3.97556	4.10951	4.54498	4.00234	3.35572	3.91368	4.59027	3.88952	4.02876	3.82072	4.38392	3.78323	4.99854	5.28271	4.21597	4.18721	4.56633	3.71689	4.12049	3.81262	4.45215	3.98684	4.7724	3.52645	4.08166	4.54982	4.33948	4.24114	4.99742	4.72125	4.01117	3.89228	4.501	4.67701	3.93287	4.53433	4.81315	4.67992	3.31964	3.45566	4.41108	3.55663	3.45332	6.07786	3.8889	4.87699	4.25258	4.65406	4.58863	4.46452	4.8409	4.32552	5.0895	4.39596	4.6803	6.54005	5.54667	4.66284	5.16512	4.67732	4.69394	4.06539
ENSG00000176115	1.21446	1.21446	1.21446	1.21446	1.21446	1.21446	1.21446	1.21446	1.21446	1.21446	1.21446	1.21446	1.21446	1.21446	1.21446	1.21446	1.21446	1.21446	1.21446	1.21446	1.21446	1.21446	1.21446	1.21446	1.21446	1.21446	1.21446	1.21446	1.21446	1.21446	1.21446	1.21446	1.21446	1.21446	1.21446	1.21446	1.21446	1.21446	1.21446	1.21446	1.21446	1.21446	1.21446	1.21446	1.21446	1.21446	1.21446	1.21446	1.21446	1.21446	1.21446	1.21446	1.21446	1.21446	1.21446	1.21446	1.21446	1.21446	1.21446	1.21446	1.21446	1.21446	1.21446	1.21446	1.21446	1.21446	1.21446	1.21446	1.21446	1.21446	1.21446	1.21446	1.21446	1.21446	1.21446	1.21446	1.21446	1.21446	1.21446	1.21446	1.21446	1.21446	1.21446	1.21446	1.21446	1.21446	1.21446	1.21446	1.21446	1.21446	1.21446
ENSG00000176125	1.21446	1.21446	1.21446	2.66164	1.977	1.21446	1.90313	1.21446	1.21446	1.21446	1.21446	1.97287	2.29681	2.01721	3.07631	2.27586	1.21446	1.21446	1.21446	1.21446	1.21446	1.97493	1.21446	1.21446	1.21446	1.21446	1.21446	1.21446	1.21446	1.21446	1.21446	1.21446	1.21446	1.21446	1.21446	1.21446	1.99875	2.14571	1.21446	1.21446	2.29347	2.04246	1.21446	2.4783	1.843	2.1898	2.19536	1.21446	2.24055	1.21446	1.21446	1.21446	1.21446	1.80482	2.6916	1.21446	1.21446	1.21446	1.21446	2.35407	2.38945	2.61911	1.21446	1.81419	1.21446	2.82996	1.21446	1.21446	1.21446	1.96909	1.21446	1.21446	2.84985	2.68682	1.21446	2.22105	2.72044	2.92929	2.2063	1.21446	1.21446	1.21446	2.24476	1.85926	1.21446	1.21446	2.64081	1.21446	2.71119	2.28621	2.12506
ENSG00000176134	1.21446	1.21446	1.21446	1.21446	1.21446	1.21446	1.21446	1.21446	1.21446	1.21446	1.21446	1.21446	1.21446	1.21446	1.21446	1.21446	1.21446	1.21446	1.21446	1.21446	1.21446	1.21446	1.21446	1.21446	1.21446	1.21446	1.21446	1.21446	1.21446	1.21446	1.21446	1.21446	1.21446	1.21446	1.21446	1.21446	1.21446	1.21446	1.21446	1.21446	1.21446	1.21446	1.21446	1.21446	1.21446	1.21446	1.21446	1.21446	1.21446	1.21446	1.21446	1.21446	1.21446	1.21446	1.21446	1.21446	1.21446	1.21446	1.21446	1.21446	1.21446	1.21446	1.21446	1.21446	1.21446	1.21446	1.21446	1.21446	1.21446	1.21446	1.21446	1.21446	1.21446	1.21446	1.21446	1.21446	1.21446	1.21446	1.21446	1.21446	1.21446	1.21446	1.21446	1.21446	1.21446	1.21446	1.21446	1.21446	1.21446	1.21446	1.21446
ENSG00000176136	1.21446	1.21446	1.21446	1.21446	1.21446	1.21446	1.21446	1.21446	1.21446	1.21446	1.21446	1.21446	1.21446	1.21446	1.21446	1.21446	1.21446	1.21446	1.21446	1.21446	1.21446	1.21446	1.21446	1.21446	1.21446	1.21446	1.21446	1.21446	1.21446	1.21446	1.21446	1.21446	1.21446	1.21446	1.21446	1.21446	1.21446	1.21446	1.21446	1.21446	1.21446	1.21446	1.21446	1.21446	1.21446	1.21446	1.21446	1.21446	1.21446	1.21446	1.21446	1.21446	1.21446	1.21446	1.21446	1.21446	1.21446	1.21446	1.21446	1.21446	1.21446	1.21446	1.21446	1.21446	1.21446	1.21446	1.21446	1.21446	1.21446	1.21446	1.21446	1.21446	1.21446	1.21446	1.21446	1.21446	1.21446	1.21446	1.21446	1.21446	1.21446	1.21446	1.21446	1.21446	1.21446	1.21446	1.21446	1.21446	1.21446	1.21446	1.21446
ENSG00000176142	5.1645	5.21521	4.46211	4.95937	4.29482	5.07164	4.9733	4.18776	4.67485	5.02523	5.48358	5.29579	4.64115	4.95448	3.07631	4.18096	3.78382	4.52866	4.79208	5.18101	4.24206	4.71204	3.38932	5.40812	4.77844	3.77019	4.19413	5.11698	3.70326	3.294	5.38175	5.40536	3.86058	4.38631	4.76637	5.06475	4.5032	4.5502	4.26045	4.59769	3.45255	3.12735	4.13545	4.60557	4.74489	4.81426	5.13512	4.87161	4.58516	2.89016	6.33674	4.17589	4.75567	5.01135	4.43529	4.72888	5.12594	3.93326	1.21446	4.322	4.85039	4.39499	3.60034	5.89411	4.09468	4.19614	1.21446	5.23214	4.79877	4.16841	3.84574	4.45227	2.84985	4.2014	4.75459	4.25258	4.06782	4.34602	4.91301	4.65944	5.46512	4.59264	5.19356	5.65105	5.35545	3.6621	4.51406	5.09681	5.41726	4.14925	4.43243
ENSG00000176148	4.00641	4.23128	3.89388	6.21623	6.05022	4.62068	4.60634	4.96811	3.81886	4.10451	4.82202	4.12568	1.98856	4.25572	3.9421	6.86935	4.58852	4.96092	3.99388	4.0691	3.5178	4.78343	3.38932	4.69889	4.30018	5.15274	4.35636	5.70103	4.64117	4.55248	3.61891	4.19361	4.876	4.46933	3.79082	3.51306	4.20206	3.60967	4.10086	3.82352	3.62804	3.48952	2.69039	4.28886	4.64439	4.72628	1.21446	4.22665	4.25159	3.88489	4.36132	4.7724	5.60366	4.4548	3.89631	4.83807	4.51917	3.82271	4.50384	4.5994	3.97097	4.73574	2.98688	4.98769	4.75263	5.6354	4.67992	4.84391	4.51855	5.10271	4.37939	4.74395	3.82858	3.79831	6.79989	4.77509	3.94084	4.43161	4.21802	4.20706	3.26516	3.16481	4.55762	4.20858	5.15852	1.21446	3.94078	5.23032	5.16526	3.76876	5.09195
ENSG00000176153	1.21446	1.21446	1.21446	1.21446	1.21446	1.21446	1.21446	1.21446	1.21446	1.21446	1.21446	1.21446	1.21446	1.21446	1.21446	1.21446	1.21446	1.21446	1.21446	1.21446	1.21446	1.97493	1.21446	1.21446	1.21446	1.21446	1.21446	1.21446	1.21446	1.21446	1.21446	1.21446	1.21446	1.21446	1.21446	1.21446	1.21446	1.21446	1.21446	1.21446	1.21446	1.21446	1.21446	1.21446	1.21446	1.21446	1.21446	1.21446	1.21446	1.21446	1.21446	1.21446	1.21446	1.21446	1.21446	1.21446	2.2795	1.21446	1.21446	1.21446	1.21446	1.21446	1.21446	1.21446	1.21446	1.21446	1.21446	1.21446	1.21446	1.21446	1.21446	1.21446	1.21446	1.21446	1.21446	1.21446	1.21446	1.21446	1.21446	1.21446	1.21446	1.21446	1.21446	1.21446	1.21446	1.21446	1.21446	1.21446	1.21446	1.21446	1.21446
ENSG00000176155	6.88663	5.53259	7.69713	6.14034	5.96072	5.60921	6.15756	5.84007	6.58606	6.47325	4.61663	5.45581	6.82516	5.44587	8.21495	5.99262	6.02835	5.83879	6.66106	5.36743	5.17202	5.79052	9.05465	5.11862	6.555	7.03458	6.61463	5.38971	7.1317	7.97912	5.68418	7.37541	6.68301	4.97297	5.57519	6.51646	6.85355	6.35131	5.85419	6.34964	6.47381	5.75576	8.82065	5.98603	5.81895	5.27246	5.48057	6.01444	5.36581	7.74514	5.3744	6.28181	6.05538	4.7915	6.8581	6.53763	5.87769	6.95847	7.89877	5.54965	6.73104	6.70753	8.18068	5.06021	6.87255	5.81183	8.30649	5.41788	5.62514	5.73477	6.53999	6.31138	9.0813	6.27518	5.59839	5.15623	5.48018	5.67778	5.20964	6.31975	5.37152	5.70517	4.70269	4.78342	7.8022	8.64914	5.93341	6.55144	5.16526	8.04823	6.27044
ENSG00000176160	1.21446	1.21446	1.21446	1.21446	1.977	1.91657	1.21446	1.21446	1.21446	1.21446	2.34151	2.50027	1.98856	1.21446	1.21446	2.27586	1.93753	1.97891	2.44371	2.24948	1.94447	3.22394	1.21446	2.52531	1.21446	1.21446	1.21446	1.21446	2.56874	1.21446	1.21446	2.77479	1.21446	2.24064	1.21446	1.21446	2.54231	1.21446	1.21446	1.21446	2.70856	1.21446	1.21446	2.12194	2.44396	3.34632	3.27156	2.27296	1.21446	1.21446	1.21446	1.21446	1.21446	1.80482	1.21446	1.21446	1.21446	1.21446	1.21446	2.20753	1.21446	1.21446	1.21446	2.05672	2.02427	1.21446	1.21446	1.21446	1.21446	2.27016	1.21446	1.21446	1.21446	1.21446	1.21446	2.22105	1.21446	2.63982	1.21446	2.51504	2.72042	1.21446	2.24476	1.85926	1.21446	1.21446	1.21446	1.21446	2.29545	2.28621	1.21446
ENSG00000176165	1.21446	1.21446	1.21446	1.21446	1.21446	1.21446	1.21446	1.21446	1.21446	1.21446	1.21446	1.21446	1.21446	1.21446	1.21446	1.21446	1.21446	1.21446	1.21446	1.21446	1.21446	1.21446	1.21446	1.21446	1.21446	1.21446	1.21446	1.21446	1.21446	1.21446	1.21446	1.21446	1.21446	1.21446	1.21446	1.21446	1.21446	1.21446	1.21446	1.21446	1.21446	1.21446	1.21446	1.21446	1.21446	1.21446	1.21446	1.21446	1.21446	1.21446	1.21446	1.21446	1.21446	1.21446	1.21446	1.21446	1.21446	1.21446	1.21446	1.21446	1.21446	1.21446	1.21446	1.21446	1.21446	1.21446	1.21446	1.21446	1.21446	1.21446	1.21446	1.21446	1.21446	1.21446	1.21446	1.21446	1.21446	1.21446	1.21446	1.21446	1.21446	1.21446	1.21446	1.21446	1.21446	1.21446	1.21446	1.21446	1.21446	1.21446	1.21446
ENSG00000176170	3.21575	2.35189	2.89662	2.9547	3.11507	2.19807	2.83143	2.72268	2.73245	3.48307	2.34151	2.6844	3.0144	2.57221	3.7108	2.50088	2.44258	1.97891	2.44371	2.24948	1.94447	2.68815	3.38932	2.52531	1.21446	2.75121	2.17779	1.21446	2.92564	2.48072	1.21446	3.72266	2.76058	1.21446	2.62403	2.53109	3.27936	2.14571	2.768	2.18897	3.78323	2.3704	2.69039	2.95247	2.90749	1.21446	1.91461	2.68122	3.15948	3.47975	2.3596	3.1029	2.53974	2.71831	3.42936	2.30113	2.98761	3.25891	4.24676	2.35407	2.83577	3.38834	4.13368	1.81419	3.33814	3.24019	4.03814	2.76323	2.49421	2.27016	2.65907	2.9713	4.13714	3.22224	1.21446	3.31944	1.99264	3.35821	3.10029	2.51504	3.10902	2.39501	2.79769	2.6129	4.32083	4.41107	3.53012	3.98788	2.71119	4.03368	3.78731
ENSG00000176171	4.9966	3.55794	4.57432	4.70057	4.64355	5.31542	5.40035	4.63102	5.40998	5.35016	6.11615	5.43401	4.82785	4.51317	2.57347	4.70659	4.85091	5.38749	4.2223	5.51276	5.66282	5.0949	1.21446	5.80287	4.63626	5.31931	5.50212	5.43853	4.94766	4.86923	5.72893	5.29947	4.00234	5.70843	5.20382	6.22825	5.38416	6.01375	5.00496	5.2702	5.45778	4.72429	3.6019	5.50214	4.81586	5.18745	6.58481	4.73578	5.32219	4.45215	6.95398	3.74344	5.67967	5.17836	4.65577	4.97173	5.28185	4.13089	5.22529	5.69505	6.26562	5.70376	4.81992	5.61099	4.53433	4.75646	4.28608	5.64738	5.40997	4.79855	4.8942	5.26758	2.84985	4.86001	4.75459	5.4951	5.09701	5.36957	5.20964	5.27773	5.46512	5.01781	4.8343	5.94441	3.21167	1.21446	5.03372	4.94953	5.0204	5.1965	4.43243
ENSG00000176177	1.21446	1.21446	1.21446	1.21446	1.21446	1.21446	1.21446	1.21446	1.21446	1.21446	1.21446	1.21446	1.21446	1.21446	1.21446	1.21446	1.21446	1.21446	1.21446	1.21446	1.21446	1.21446	1.21446	1.21446	1.21446	1.21446	1.21446	1.21446	1.21446	1.21446	1.21446	1.21446	1.21446	1.21446	1.21446	1.21446	1.21446	1.21446	1.21446	1.21446	1.21446	1.21446	1.21446	1.21446	1.843	1.21446	1.21446	1.21446	1.21446	1.21446	1.21446	1.21446	1.21446	1.63335	1.21446	1.21446	1.21446	1.21446	1.21446	1.21446	1.21446	1.21446	1.21446	1.21446	1.21446	1.21446	1.21446	1.21446	1.21446	1.21446	1.21446	1.21446	1.21446	1.21446	1.21446	1.21446	1.21446	1.21446	1.21446	1.21446	1.21446	1.21446	1.21446	1.21446	1.21446	1.21446	1.21446	1.21446	1.21446	1.21446	1.21446
ENSG00000176182	5.02599	4.345	5.17999	5.01733	4.82465	4.28537	4.60634	4.73575	4.08677	4.67223	4.32293	3.94932	5.69352	4.84705	5.73582	4.70659	4.17251	4.61047	5.04894	4.27203	4.37636	3.89096	5.17982	4.44825	4.77844	4.49016	5.23963	4.53068	4.91277	4.42893	4.10951	4.19361	4.72322	4.46933	4.22776	2.53109	4.5908	4.48655	4.40369	4.59769	4.37136	4.20869	6.03263	4.35816	4.50783	4.17903	3.71689	4.00556	4.85491	4.19714	3.91329	5.65264	4.21133	4.19654	5.03442	5.03414	4.88746	5.30988	5.80063	4.88843	4.53042	4.81974	5.84358	4.4247	4.94181	4.6358	5.24092	4.19518	4.38883	4.65601	4.46542	4.79573	5.10099	4.56871	4.81711	4.74353	4.73183	4.85849	4.60775	4.25943	4.57173	4.94233	4.66779	4.38396	6.06637	6.94022	5.18833	5.66656	5.27144	5.68534	4.66972
ENSG00000176183	1.21446	1.21446	1.21446	1.21446	1.21446	1.21446	1.21446	1.21446	1.21446	1.21446	1.21446	1.21446	1.21446	1.21446	1.21446	1.21446	1.21446	1.21446	1.21446	1.21446	1.21446	1.21446	1.21446	1.21446	1.21446	1.21446	1.21446	1.21446	1.21446	1.21446	1.21446	1.21446	1.21446	1.21446	1.21446	1.21446	1.21446	1.21446	1.21446	1.21446	1.21446	1.21446	1.21446	1.21446	1.21446	1.21446	1.21446	1.21446	1.21446	1.21446	1.21446	1.21446	1.21446	1.21446	1.21446	1.21446	1.21446	1.21446	1.21446	1.21446	1.21446	1.21446	1.21446	1.21446	1.21446	1.21446	1.21446	1.21446	1.21446	1.21446	1.21446	1.21446	1.21446	1.21446	1.21446	1.21446	1.21446	1.21446	1.21446	1.21446	1.21446	1.21446	1.21446	1.21446	1.21446	1.21446	1.21446	1.21446	1.21446	1.21446	1.21446
ENSG00000176194	1.21446	1.21446	1.21446	1.21446	1.21446	1.21446	1.21446	1.21446	1.21446	1.21446	1.21446	1.21446	1.21446	1.21446	1.21446	1.21446	1.21446	1.21446	1.21446	1.21446	1.21446	1.21446	1.21446	1.21446	1.21446	1.21446	1.21446	1.21446	1.21446	1.21446	1.21446	1.21446	1.21446	1.21446	1.21446	1.21446	1.21446	1.21446	1.21446	1.21446	1.21446	1.21446	1.21446	1.21446	1.21446	1.21446	1.21446	1.21446	1.21446	1.21446	1.21446	1.21446	1.21446	1.21446	1.21446	1.21446	1.21446	1.21446	1.21446	1.21446	1.21446	1.21446	1.21446	1.21446	1.21446	1.21446	1.21446	1.21446	1.21446	1.21446	1.21446	1.21446	1.21446	1.21446	1.21446	1.21446	1.21446	1.21446	1.21446	1.21446	1.21446	1.21446	1.21446	1.21446	1.21446	1.21446	1.21446	1.21446	1.21446	1.21446	1.21446
ENSG00000176200	1.21446	1.21446	1.21446	1.21446	1.21446	1.21446	1.21446	1.21446	1.21446	1.21446	1.21446	1.21446	1.21446	1.21446	1.21446	1.21446	1.21446	1.21446	1.21446	1.21446	1.21446	1.21446	1.21446	1.21446	1.21446	1.21446	1.21446	1.21446	1.21446	1.21446	1.21446	1.21446	1.21446	1.21446	1.21446	1.21446	1.21446	1.21446	1.21446	1.21446	1.21446	1.21446	1.21446	1.21446	1.21446	1.21446	1.21446	1.21446	1.21446	1.21446	1.21446	1.21446	1.21446	1.21446	1.21446	1.21446	1.21446	1.21446	1.21446	1.21446	1.21446	1.21446	1.21446	1.21446	1.21446	1.21446	1.21446	1.21446	1.21446	1.21446	1.21446	1.21446	1.21446	1.21446	1.21446	1.21446	1.21446	1.21446	1.21446	1.21446	1.21446	1.21446	1.21446	1.21446	1.21446	1.21446	1.21446	1.21446	1.21446	1.21446	1.21446
ENSG00000176204	1.21446	2.02888	2.43567	1.21446	1.21446	1.21446	1.90313	1.21446	2.31143	2.60855	1.21446	1.97287	1.21446	2.01721	1.21446	2.27586	1.21446	1.97891	2.6995	2.24948	1.21446	1.97493	3.38932	1.21446	3.19606	2.55986	1.21446	2.74787	1.21446	1.21446	1.21446	2.77479	2.33261	1.21446	1.21446	3.02132	1.21446	1.21446	1.21446	2.18897	1.21446	1.21446	1.21446	2.4783	1.21446	1.21446	1.21446	3.21507	1.21446	1.21446	1.21446	1.21446	1.89434	1.80482	1.21446	1.21446	1.21446	1.21446	1.21446	2.20753	2.05646	1.21446	2.98688	2.38981	1.21446	1.21446	1.21446	1.21446	2.49421	1.96909	2.25638	2.1326	3.82858	1.21446	1.21446	1.93329	2.3024	1.21446	2.2063	1.98196	1.21446	3.42065	1.95056	1.21446	1.21446	1.21446	1.21446	1.21446	1.21446	1.21446	1.21446
ENSG00000176208	4.90461	2.95276	4.86583	3.38825	4.82465	4.74751	4.9482	3.11174	4.31125	4.37622	5.53096	4.77669	3.36112	3.86717	3.7108	5.22264	4.78971	4.79646	3.08385	4.74831	4.0935	5.22839	5.41349	5.20172	5.23726	4.34192	4.69524	4.11099	5.19979	4.86923	3.61891	3.72266	5.55504	5.48947	5.53837	6.87583	3.74152	5.02242	5.28722	5.14074	5.45778	5.7131	4.67893	5.59022	4.56404	3.82535	3.89419	4.12049	4.42823	4.19714	4.41504	3.1029	5.27141	5.07205	4.54982	5.23333	4.60087	3.93326	3.93155	3.56183	4.53042	4.64645	3.60034	4.6302	4.97681	4.75646	4.28608	5.26019	4.38883	5.56664	3.18668	4.84568	1.21446	4.397	3.13347	4.29705	3.72527	5.41191	4.53795	5.06142	5.20052	4.37902	4.55762	4.47956	1.21446	1.21446	3.94078	2.8474	4.22376	2.28621	3.68047
ENSG00000176209	4.41843	4.10749	4.3402	3.18997	4.79023	5.20972	5.2027	4.63102	4.50472	5.50734	4.52535	4.94079	4.51606	5.2354	3.7108	4.63148	4.47609	5.10837	4.35615	4.87712	4.74939	5.75565	3.38932	5.57303	4.392	5.34529	4.96858	4.70142	4.00321	3.56152	4.57374	5.10349	4.552	4.69262	4.31849	5.23373	4.0231	3.83522	5.67032	6.26958	5.16041	4.72429	6.24921	4.05767	4.35664	4.08684	6.4066	4.87161	4.15417	4.66802	6.29486	3.74344	4.3307	4.77068	4.43529	4.56888	4.75138	3.70243	4.24676	4.79181	5.52333	5.49077	4.43138	5.45877	4.21817	4.27963	4.28608	9.94905	5.30686	4.22042	4.62319	3.69756	1.21446	4.33478	4.21688	4.38197	5.20961	6.71787	4.26223	4.35865	5.52428	4.12705	5.11831	5.19149	4.65794	5.7867	4.97823	4.49667	4.95808	4.25597	5.57073
ENSG00000176222	5.05479	5.40877	3.70604	3.18997	4.68167	5.488	5.24447	4.96811	5.1479	5.12583	5.33129	6.11949	6.00198	4.075	3.7108	5.08922	5.24148	5.47687	3.50105	5.18101	5.01764	5.46299	1.21446	5.35471	5.76486	4.74685	4.96858	2.74787	4.59775	5.12819	4.24073	5.37092	5.19876	5.05537	4.70088	3.51306	6.47447	3.72713	4.86453	4.59769	5.04577	5.34501	4.13545	4.48728	5.21573	5.58624	4.0998	4.32532	4.97275	3.88489	5.92548	3.1029	5.0367	5.45683	4.99475	4.83807	5.28185	4.22007	1.21446	5.03056	3.97097	5.07998	4.75026	5.49837	4.53433	4.27963	2.78412	6.03538	4.74698	4.45497	4.37939	4.24311	4.95365	4.90325	5.73354	4.77509	3.72527	5.64269	5.86196	4.77107	4.92052	3.98165	5.11831	6.73323	4.32083	1.21446	5.41385	3.82513	4.92586	4.96724	3.56444
ENSG00000176225	4.70064	3.55794	4.3402	4.76981	5.35767	4.51752	4.72965	3.75427	4.59234	5.57991	4.57173	4.63026	3.99418	3.86717	2.57347	4.28335	4.01909	5.67864	4.53572	5.20568	4.93371	5.00838	3.38932	4.61001	4.4782	4.05362	5.06476	4.70142	3.07019	5.80712	4.66931	2.50774	5.59941	4.46933	4.76637	4.65151	3.48392	4.34991	5.09145	3.57115	3.45255	4.8874	3.89445	4.66121	4.64439	4.17903	4.85691	5.1097	4.42823	4.85533	4.56492	4.50541	4.96538	4.76015	4.91195	3.46647	5.01167	4.13089	4.72125	4.68815	4.76608	4.39499	2.68931	4.55659	3.95913	3.54972	4.03814	5.53721	5.07528	4.27057	4.18971	4.31635	3.42914	3.59674	3.32764	4.89476	3.64509	4.58863	4.46452	4.40574	4.78137	3.16481	3.68538	2.47439	4.32083	4.41107	4.73176	1.21446	4.1124	3.61413	4.29692
ENSG00000176231	1.21446	1.21446	1.21446	1.21446	1.21446	1.21446	1.21446	1.21446	1.21446	1.21446	1.21446	1.21446	1.21446	1.21446	1.21446	1.21446	1.21446	1.21446	1.21446	1.21446	1.21446	1.21446	1.21446	1.21446	1.21446	1.21446	1.21446	1.21446	1.21446	1.21446	1.21446	1.21446	1.21446	1.21446	1.21446	1.21446	1.21446	1.21446	1.21446	1.21446	1.21446	1.21446	1.21446	1.21446	1.21446	1.21446	1.21446	1.21446	1.21446	1.21446	1.21446	1.21446	1.21446	1.21446	1.21446	1.21446	1.21446	1.21446	1.21446	1.21446	1.21446	1.21446	1.21446	1.21446	1.21446	1.21446	1.21446	1.21446	1.21446	1.21446	1.21446	1.21446	1.21446	1.21446	1.21446	1.21446	1.21446	1.21446	1.21446	1.21446	1.21446	1.21446	1.21446	1.21446	1.21446	1.21446	1.21446	1.21446	1.21446	1.21446	1.21446
ENSG00000176232	1.21446	1.21446	1.21446	1.21446	1.21446	1.21446	1.21446	1.21446	1.21446	1.21446	1.21446	1.21446	1.21446	1.21446	1.21446	1.21446	1.21446	1.21446	1.21446	1.21446	1.21446	1.21446	1.21446	1.21446	1.21446	1.21446	1.21446	1.21446	1.21446	1.21446	1.21446	1.21446	1.21446	1.21446	1.21446	1.21446	1.21446	1.21446	1.21446	1.21446	1.21446	1.21446	1.21446	1.21446	1.21446	1.21446	1.21446	1.21446	1.21446	1.21446	1.21446	1.21446	1.21446	1.21446	1.21446	1.21446	1.21446	1.21446	1.21446	1.21446	1.21446	1.21446	1.21446	1.21446	1.21446	1.21446	1.21446	1.21446	1.21446	1.21446	1.21446	1.21446	1.21446	1.21446	1.21446	1.21446	1.21446	1.21446	1.21446	1.21446	1.21446	1.21446	1.21446	1.21446	1.21446	1.21446	1.21446	1.21446	1.21446	1.21446	1.21446
ENSG00000176239	1.21446	1.21446	1.21446	1.21446	1.21446	1.21446	1.21446	1.21446	1.21446	1.21446	1.21446	1.21446	1.21446	1.21446	1.21446	1.21446	1.21446	1.21446	1.21446	1.21446	1.21446	1.21446	1.21446	1.21446	1.21446	1.21446	1.21446	1.21446	1.21446	1.21446	1.21446	1.21446	1.21446	1.21446	1.21446	1.21446	1.21446	1.21446	1.21446	1.21446	1.21446	1.21446	1.21446	1.21446	1.21446	1.21446	1.21446	1.21446	1.21446	1.21446	1.21446	1.21446	1.21446	1.21446	1.21446	1.21446	1.21446	1.21446	1.21446	1.21446	1.21446	1.21446	1.21446	1.21446	1.21446	1.21446	1.21446	1.21446	1.21446	1.21446	1.21446	1.21446	1.21446	1.21446	1.21446	1.21446	1.21446	1.21446	1.21446	1.21446	1.21446	1.21446	1.21446	1.21446	1.21446	1.21446	1.21446	1.21446	1.21446	1.21446	1.21446
ENSG00000176243	1.21446	1.21446	1.21446	1.21446	1.21446	1.21446	1.21446	1.21446	1.21446	1.21446	1.21446	1.21446	1.21446	1.21446	1.21446	1.21446	1.21446	1.21446	1.21446	1.21446	1.21446	1.21446	1.21446	1.21446	1.21446	1.21446	1.21446	1.21446	1.21446	1.21446	1.21446	1.21446	1.21446	1.21446	1.21446	1.21446	1.21446	1.21446	1.21446	1.21446	1.21446	1.21446	1.21446	1.21446	1.21446	1.21446	1.21446	1.21446	1.21446	1.21446	1.21446	1.21446	1.21446	1.21446	1.21446	1.21446	1.21446	1.21446	1.21446	1.21446	1.21446	1.21446	1.21446	1.21446	1.21446	1.21446	1.21446	1.21446	1.21446	1.21446	1.21446	1.21446	1.21446	1.21446	1.21446	1.21446	1.21446	1.21446	1.21446	1.21446	1.21446	1.21446	1.21446	1.21446	1.21446	1.21446	1.21446	1.21446	1.21446	1.21446	1.21446
ENSG00000176244	7.09417	7.22535	6.64192	6.65837	6.79124	7.85921	7.13891	6.11538	6.11497	6.31246	8.11498	8.02169	7.9028	7.09337	4.31339	7.56869	7.27239	7.66786	5.90722	7.63709	7.1035	7.91586	1.21446	7.42878	6.97711	7.61069	6.93899	7.85776	7.61445	6.69585	4.66931	5.91543	6.38703	6.8733	5.95617	6.43243	7.26313	6.56479	6.25972	7.12785	6.28532	6.8598	6.39263	5.91965	6.7483	7.06058	5.42535	5.6511	6.96077	4.66802	6.33674	3.1029	6.20675	7.92366	6.51854	7.38755	7.01093	5.38792	4.90975	6.81832	7.50676	7.1396	6.03048	7.19157	6.42017	6.46723	3.73589	6.54774	5.97777	7.13953	6.13516	5.11343	5.57364	6.72199	6.76881	6.52687	8.61458	6.55779	7.16185	6.57523	6.5832	3.81912	6.167	8.3921	4.32083	3.6621	7.41449	4.78527	6.53324	7.19683	6.11983
ENSG00000176248	2.49791	1.21446	3.22635	1.21446	1.21446	2.7294	2.38615	2.11094	3.03695	2.21864	2.34151	2.98117	2.52577	2.01721	2.57347	2.98197	2.44258	3.43459	1.21446	1.21446	2.2364	1.97493	1.21446	2.66863	2.26185	2.55986	1.21446	3.05481	2.56874	3.294	1.21446	1.21446	2.33261	1.94756	3.14161	1.21446	1.21446	2.14571	2.13944	2.5687	1.21446	2.04246	1.21446	2.12194	2.44396	1.21446	1.21446	2.27296	1.21446	3.47975	1.21446	1.21446	3.03256	1.93504	2.09146	2.30113	1.21446	2.56821	3.93155	1.79526	2.63548	1.21446	1.21446	2.52016	2.58362	2.55479	2.78412	2.01621	2.13371	2.4941	1.21446	1.21446	1.21446	1.21446	1.21446	2.89659	1.21446	1.21446	2.41807	2.28778	2.72042	1.21446	1.21446	1.21446	1.21446	1.21446	1.21446	1.21446	2.29545	2.69889	2.12506
ENSG00000176256	1.21446	1.21446	1.21446	1.21446	1.21446	1.21446	1.21446	1.21446	1.21446	1.21446	1.21446	1.21446	1.21446	1.21446	1.21446	1.21446	1.21446	1.21446	1.21446	1.21446	1.21446	1.21446	1.21446	1.21446	1.21446	1.21446	1.21446	1.21446	1.21446	1.21446	1.21446	1.21446	1.21446	1.21446	1.21446	1.21446	1.21446	1.21446	1.21446	1.21446	1.21446	1.21446	1.21446	1.21446	1.21446	1.21446	1.21446	1.21446	1.21446	1.21446	1.21446	1.21446	1.21446	1.21446	1.21446	1.21446	1.21446	1.21446	1.21446	1.21446	1.21446	1.21446	1.21446	1.21446	1.21446	1.21446	1.21446	1.21446	1.21446	1.21446	1.21446	1.21446	1.21446	1.21446	1.21446	1.21446	1.21446	1.21446	1.21446	1.21446	1.21446	1.21446	1.21446	1.21446	1.21446	1.21446	1.21446	1.21446	1.21446	1.21446	1.21446
ENSG00000176261	5.29078	6.30358	5.24881	4.70057	5.49173	4.83571	5.06952	5.16787	5.1479	5.02523	6.37131	6.21188	2.87332	6.08661	4.95695	5.43534	5.65436	5.65969	5.16189	5.55171	5.55495	7.12791	5.41349	6.29311	4.70913	4.96418	5.35806	6.20232	5.85968	6.79825	5.20267	4.66422	5.3099	6.1803	5.42187	4.23647	5.74793	6.03595	4.81447	6.02325	5.54461	3.12735	4.13545	5.04188	4.948	6.18719	6.92647	7.47847	5.02821	7.02854	8.91107	4.17589	5.88618	5.81153	4.37434	5.70451	5.17982	5.04646	3.93155	5.95688	4.80886	4.89907	5.17865	5.56202	4.43663	5.39778	6.02536	5.23214	6.18541	4.69301	5.84875	6.96724	5.10099	5.489	6.02448	5.45687	4.80557	5.23446	5.78931	5.50898	5.4034	5.8356	5.53926	5.35047	3.21167	5.25829	5.78019	6.44597	5.32171	4.35512	5.28182
ENSG00000176268	1.21446	1.21446	1.21446	1.21446	1.21446	1.21446	1.21446	1.21446	1.21446	1.21446	1.21446	1.21446	1.21446	1.21446	1.21446	1.21446	1.21446	1.21446	1.21446	1.21446	1.21446	1.21446	1.21446	1.21446	1.21446	1.21446	1.21446	1.21446	1.21446	1.21446	1.21446	1.21446	1.21446	1.21446	1.21446	1.21446	1.21446	1.21446	1.21446	1.21446	1.21446	1.21446	1.21446	1.21446	1.21446	1.21446	1.21446	1.21446	1.21446	1.21446	1.21446	1.21446	1.21446	1.21446	1.21446	1.21446	1.21446	1.21446	1.21446	1.21446	1.21446	1.21446	1.21446	1.21446	1.21446	1.21446	1.21446	1.21446	1.21446	1.21446	1.21446	1.21446	1.21446	1.21446	1.21446	1.21446	1.21446	1.21446	1.21446	1.21446	1.21446	1.21446	1.21446	1.21446	1.21446	1.21446	1.21446	1.21446	1.21446	1.21446	1.21446
ENSG00000176269	1.21446	1.21446	1.21446	1.21446	1.21446	1.21446	1.21446	1.21446	1.21446	1.21446	1.21446	1.21446	1.21446	1.21446	1.21446	1.21446	1.21446	1.21446	1.21446	1.21446	1.21446	1.21446	1.21446	1.21446	1.21446	1.21446	1.21446	1.21446	1.21446	1.21446	1.21446	1.21446	1.21446	1.21446	1.21446	1.21446	1.21446	1.21446	1.21446	1.21446	1.21446	1.21446	1.21446	1.21446	1.21446	1.21446	1.21446	1.21446	1.21446	1.21446	1.21446	1.21446	1.21446	1.21446	1.21446	1.21446	1.21446	1.21446	1.21446	1.21446	1.21446	1.21446	1.21446	1.21446	1.21446	1.21446	1.21446	1.21446	1.21446	1.21446	1.21446	1.21446	1.21446	1.21446	1.21446	1.21446	1.21446	1.21446	1.21446	1.21446	1.21446	1.21446	1.21446	1.21446	1.21446	1.21446	1.21446	1.21446	1.21446	1.21446	1.21446
ENSG00000176273	2.83931	2.95276	7.00122	2.66164	3.3332	3.44258	4.54041	3.11174	3.03695	1.21446	3.63229	2.50027	2.52577	6.13286	1.21446	6.30008	3.02619	4.68782	2.90717	2.64985	2.45393	2.68815	1.21446	6.37568	3.19606	2.91485	6.95157	2.32303	5.5561	7.12811	2.38614	1.21446	6.46092	4.72664	2.62403	6.05916	2.73155	2.77794	4.91289	3.07015	5.58614	4.68041	7.25641	5.85005	5.52791	3.82535	3.27156	2.27296	6.30829	1.21446	1.21446	1.21446	3.45612	4.93866	4.24389	2.87957	3.22623	5.78368	1.21446	2.8754	2.63548	1.21446	2.98688	3.6254	2.3456	2.55479	1.21446	6.39214	3.70006	4.61802	2.65907	2.75714	1.21446	3.35934	3.32764	3.01657	5.03719	5.23446	4.67428	5.53018	2.10952	2.39501	2.46388	2.94736	1.21446	1.21446	2.64081	1.21446	1.21446	2.69889	1.21446
ENSG00000176289	1.21446	1.21446	1.21446	1.21446	1.21446	1.21446	1.21446	1.21446	1.21446	1.21446	1.21446	1.21446	1.21446	1.21446	1.21446	1.21446	1.21446	1.21446	1.21446	1.21446	1.21446	1.21446	1.21446	1.21446	1.21446	1.21446	1.21446	1.21446	1.21446	1.21446	1.21446	1.21446	1.21446	1.21446	1.21446	1.21446	1.21446	1.21446	1.21446	1.21446	1.21446	1.21446	1.21446	1.21446	1.21446	1.21446	1.21446	1.21446	1.21446	1.21446	1.21446	1.21446	1.21446	1.21446	1.21446	1.21446	1.21446	1.21446	1.21446	1.21446	1.21446	1.21446	1.21446	1.21446	1.21446	1.21446	1.21446	1.21446	1.21446	1.21446	1.21446	1.21446	1.21446	1.21446	1.21446	1.21446	1.21446	1.21446	1.21446	1.21446	1.21446	1.21446	1.21446	1.21446	1.21446	1.21446	1.21446	1.21446	1.21446	1.21446	1.21446
ENSG00000176293	3.31967	1.21446	2.89662	1.21446	1.977	2.86055	3.05373	1.21446	3.81886	2.60855	1.21446	2.8422	1.21446	2.01721	3.07631	1.21446	2.77158	3.68856	1.21446	1.21446	2.2364	2.27816	3.38932	2.15675	2.96022	2.00958	3.23862	1.21446	2.33304	2.48072	1.21446	1.21446	1.21446	1.21446	1.21446	2.16103	2.54231	1.21446	3.3257	1.21446	2.70856	2.04246	1.21446	2.4783	1.843	2.39838	2.40502	3.88021	1.21446	1.21446	1.21446	3.1029	2.16745	2.30079	2.6916	3.02106	1.21446	2.1886	3.52179	1.79526	2.83577	2.04628	1.21446	2.83625	2.3456	1.21446	1.21446	1.21446	2.97326	2.67747	2.25638	1.21446	2.84985	2.68682	3.13347	1.93329	1.99264	2.24199	2.41807	2.28778	2.72042	1.21446	2.46388	2.94736	1.21446	1.21446	2.24272	1.21446	1.21446	4.25597	2.74516
ENSG00000176294	1.21446	1.21446	1.21446	1.21446	1.21446	1.21446	1.21446	1.21446	1.21446	1.21446	1.21446	1.21446	1.21446	1.21446	1.21446	1.21446	1.21446	1.21446	1.21446	1.21446	1.21446	1.21446	1.21446	1.21446	1.21446	1.21446	1.21446	1.21446	1.21446	1.21446	1.21446	1.21446	1.21446	1.21446	1.21446	1.21446	1.21446	1.21446	1.21446	1.21446	1.21446	1.21446	1.21446	1.21446	1.21446	1.21446	1.21446	1.21446	1.21446	1.21446	1.21446	1.21446	1.21446	1.21446	1.21446	1.21446	1.21446	1.21446	1.21446	1.21446	1.21446	1.21446	1.21446	1.21446	1.21446	1.21446	2.78412	1.21446	1.21446	1.21446	1.21446	1.21446	1.21446	1.21446	1.21446	1.21446	1.21446	1.21446	1.21446	1.21446	1.21446	1.21446	1.21446	1.21446	1.21446	1.21446	1.21446	1.21446	1.21446	1.21446	1.21446
ENSG00000176299	1.21446	1.21446	1.21446	1.21446	1.21446	1.21446	1.21446	1.21446	1.21446	1.21446	1.21446	1.21446	1.21446	1.21446	1.21446	1.21446	1.21446	1.21446	1.21446	1.21446	1.21446	1.21446	1.21446	1.21446	1.21446	1.21446	1.21446	1.21446	1.21446	1.21446	1.21446	1.21446	1.21446	1.21446	1.21446	1.21446	1.21446	1.21446	1.21446	1.21446	1.21446	1.21446	1.21446	1.21446	1.21446	1.21446	1.21446	1.21446	1.21446	1.21446	1.21446	1.21446	1.21446	1.21446	1.21446	1.21446	1.21446	1.21446	1.21446	1.21446	1.21446	1.21446	1.21446	1.21446	1.21446	1.21446	1.21446	1.21446	1.21446	1.21446	1.21446	1.21446	1.21446	1.21446	1.21446	1.21446	1.21446	1.21446	1.21446	1.21446	1.21446	1.21446	1.21446	1.21446	1.21446	1.21446	1.21446	1.21446	1.21446	1.21446	1.21446
ENSG00000176302	1.21446	1.21446	1.21446	1.21446	1.21446	1.21446	1.21446	1.21446	1.21446	1.21446	1.21446	1.21446	1.21446	1.21446	1.21446	1.21446	1.21446	1.21446	1.21446	1.21446	1.21446	1.21446	1.21446	1.21446	1.21446	1.21446	1.21446	1.21446	1.21446	1.21446	1.21446	1.21446	1.21446	1.21446	1.21446	1.21446	1.21446	1.21446	1.21446	1.21446	1.21446	1.21446	1.21446	1.21446	1.21446	1.21446	1.21446	1.21446	1.21446	1.21446	1.21446	1.21446	1.21446	1.21446	1.21446	1.21446	1.21446	1.21446	1.21446	1.21446	1.21446	1.21446	1.21446	1.21446	1.21446	1.21446	1.21446	1.21446	1.21446	1.21446	1.21446	1.21446	1.21446	1.21446	1.21446	1.21446	1.21446	1.21446	1.21446	1.21446	1.21446	1.21446	1.21446	1.21446	1.21446	1.21446	1.21446	1.21446	1.21446	1.21446	1.21446
ENSG00000176312	1.21446	1.21446	1.21446	1.21446	1.21446	1.21446	1.21446	1.21446	1.21446	1.21446	1.21446	1.21446	1.21446	1.21446	1.21446	1.21446	1.21446	1.21446	1.21446	1.21446	1.21446	1.21446	1.21446	1.21446	1.21446	1.21446	1.21446	1.21446	1.21446	1.21446	1.21446	1.21446	1.21446	1.21446	1.21446	1.21446	1.21446	1.21446	1.21446	1.21446	1.21446	1.21446	1.21446	1.21446	1.21446	1.21446	1.21446	1.21446	1.21446	1.21446	1.21446	1.21446	1.21446	1.21446	1.21446	1.21446	1.21446	1.21446	1.21446	1.21446	1.21446	1.21446	1.21446	1.21446	1.21446	1.21446	1.21446	1.21446	1.21446	1.21446	1.21446	1.21446	1.21446	1.21446	1.21446	1.21446	1.21446	1.21446	1.21446	1.21446	1.21446	1.21446	1.21446	1.21446	1.21446	1.21446	1.21446	1.21446	1.21446	1.21446	1.21446
ENSG00000176318	1.21446	1.21446	1.21446	1.21446	1.21446	1.21446	1.21446	1.21446	1.21446	1.21446	1.21446	1.21446	1.21446	1.21446	1.21446	1.21446	1.21446	1.21446	1.21446	1.21446	1.21446	1.21446	1.21446	1.21446	1.21446	1.21446	1.21446	1.21446	1.21446	1.21446	1.21446	1.21446	1.21446	1.21446	1.21446	1.21446	1.21446	1.21446	1.21446	1.21446	1.21446	1.21446	1.21446	1.21446	1.21446	1.21446	1.21446	1.21446	1.21446	1.21446	1.21446	1.21446	1.21446	1.21446	1.21446	1.21446	1.21446	1.21446	1.21446	1.21446	1.21446	1.21446	1.21446	1.21446	1.21446	1.21446	1.21446	1.21446	1.21446	1.21446	1.21446	1.21446	1.21446	1.21446	1.21446	1.21446	1.21446	1.21446	1.21446	1.21446	1.21446	1.21446	1.21446	1.21446	1.21446	1.21446	1.21446	1.21446	1.21446	1.21446	1.21446
ENSG00000176340	7.69515	7.07905	8.82831	7.7497	7.51648	6.58426	7.19836	7.67569	7.49626	8.17503	5.78643	5.83395	7.71351	7.79976	9.63211	6.9172	7.05062	6.98464	8.72547	6.55965	6.56087	5.92214	9.79349	6.23531	7.79335	7.45889	7.84603	7.72668	7.9713	7.60847	7.92039	8.46517	8.03606	6.1803	7.06657	7.95371	6.99545	7.38161	7.77998	7.0341	7.44767	7.43886	8.97287	7.73713	7.56542	7.00596	7.053	7.58047	7.8214	8.59245	6.32292	9.2926	7.50398	6.34012	7.7126	8.0597	7.78324	8.91143	9.61385	7.26355	7.92398	7.87405	8.8099	6.85876	8.28701	8.03762	9.06252	7.0898	7.46033	6.96296	7.63843	8.12773	10.1778	7.56225	8.03452	7.27216	8.22533	8.21942	7.39486	7.35127	7.54137	8.69214	7.71127	6.63398	10.237	10.084	8.76887	9.27041	8.0329	8.67298	8.3684
ENSG00000176343	1.21446	1.21446	1.21446	1.21446	1.21446	1.21446	1.21446	1.21446	1.21446	1.21446	1.21446	1.21446	1.21446	1.21446	1.21446	1.21446	1.21446	1.21446	1.21446	1.21446	1.21446	1.21446	1.21446	1.21446	1.21446	1.21446	1.21446	1.21446	1.21446	1.21446	1.21446	1.21446	1.21446	1.21446	1.21446	1.21446	1.21446	1.21446	1.21446	1.21446	1.21446	1.21446	1.21446	1.21446	1.21446	1.21446	1.21446	1.21446	1.21446	1.21446	1.21446	1.21446	1.21446	1.21446	1.21446	1.21446	1.21446	1.21446	1.21446	1.21446	1.21446	1.21446	1.21446	1.21446	1.21446	1.21446	1.21446	1.21446	1.21446	1.21446	1.21446	1.21446	1.21446	1.21446	1.21446	1.21446	1.21446	1.21446	1.21446	1.21446	1.21446	1.21446	1.21446	1.21446	1.21446	1.21446	1.21446	1.21446	1.21446	1.21446	1.21446
ENSG00000176358	1.21446	1.21446	1.21446	1.21446	1.21446	1.21446	1.21446	1.21446	1.21446	1.21446	1.21446	1.21446	1.21446	1.21446	1.21446	1.21446	1.21446	1.21446	1.21446	1.21446	1.21446	1.21446	1.21446	1.21446	1.21446	1.21446	1.21446	1.21446	1.21446	1.21446	1.21446	1.21446	1.21446	1.21446	1.21446	1.21446	1.21446	2.14571	1.21446	1.21446	1.21446	1.21446	1.21446	1.21446	1.21446	1.21446	1.21446	1.21446	1.21446	1.21446	1.21446	1.21446	1.21446	1.21446	1.21446	1.21446	1.21446	1.21446	1.21446	1.21446	1.21446	1.21446	1.21446	1.21446	1.21446	1.21446	1.21446	1.21446	1.21446	1.21446	1.21446	1.21446	1.21446	1.21446	1.21446	1.21446	1.21446	1.21446	1.21446	1.21446	1.21446	1.21446	1.21446	1.21446	1.21446	1.21446	1.21446	1.21446	1.21446	1.21446	1.21446
ENSG00000176371	2.49791	1.21446	1.21446	1.21446	1.977	1.21446	1.21446	1.21446	2.31143	1.21446	1.21446	1.21446	1.21446	1.21446	1.21446	1.21446	1.21446	1.21446	2.90717	1.21446	1.21446	1.21446	1.21446	1.88657	1.21446	1.21446	1.21446	1.21446	1.21446	1.21446	1.21446	1.21446	1.21446	1.21446	1.21446	1.21446	1.21446	1.21446	1.21446	1.21446	1.21446	1.21446	1.21446	1.21446	1.21446	1.21446	3.43724	1.21446	1.21446	1.21446	1.21446	1.21446	1.89434	2.37212	2.28074	1.99171	1.21446	1.21446	1.21446	1.21446	1.21446	1.21446	1.21446	2.92472	1.21446	1.21446	1.21446	1.21446	1.21446	2.27016	1.21446	2.1326	1.21446	2.43295	1.21446	1.21446	1.99264	2.24199	1.92257	1.21446	1.21446	1.21446	1.21446	1.21446	1.21446	1.21446	1.21446	1.21446	1.21446	2.28621	1.21446
ENSG00000176378	1.21446	1.21446	1.21446	1.21446	1.21446	1.21446	1.21446	1.21446	1.21446	1.21446	1.21446	1.21446	1.21446	1.21446	1.21446	1.21446	1.21446	1.21446	1.21446	1.21446	1.21446	1.21446	1.21446	1.21446	1.21446	1.21446	1.21446	1.21446	1.21446	1.21446	1.21446	1.21446	1.21446	1.21446	1.21446	1.21446	1.21446	1.21446	1.21446	1.21446	1.21446	1.21446	1.21446	1.21446	1.21446	1.21446	1.21446	1.21446	1.21446	1.21446	1.21446	1.21446	1.21446	1.21446	1.21446	1.21446	1.21446	1.21446	1.21446	1.21446	1.21446	1.21446	1.21446	1.21446	1.21446	1.21446	1.21446	1.21446	1.21446	1.21446	1.21446	1.21446	1.21446	1.21446	1.21446	1.21446	1.21446	1.21446	1.21446	1.21446	1.21446	1.21446	1.21446	1.21446	1.21446	1.21446	1.21446	1.21446	1.21446	1.21446	1.21446
ENSG00000176381	1.21446	1.21446	1.21446	1.21446	1.21446	1.21446	1.21446	1.21446	1.21446	1.21446	1.21446	1.21446	1.21446	1.21446	1.21446	1.21446	1.21446	1.21446	1.21446	1.21446	1.21446	1.21446	1.21446	1.21446	1.21446	1.21446	1.21446	1.21446	1.21446	1.21446	1.21446	1.21446	1.21446	1.21446	1.21446	1.21446	1.21446	1.21446	1.21446	1.21446	1.21446	1.21446	1.21446	1.21446	1.21446	1.21446	1.21446	1.21446	1.21446	1.21446	1.21446	1.21446	1.21446	1.21446	1.21446	1.21446	1.21446	1.21446	1.21446	1.79526	1.21446	1.21446	1.21446	1.21446	1.21446	1.21446	1.21446	1.21446	1.21446	1.21446	1.21446	1.21446	1.21446	1.21446	1.21446	1.21446	1.21446	1.21446	1.21446	1.21446	1.21446	1.21446	1.21446	1.21446	1.21446	1.21446	1.21446	1.21446	1.21446	1.21446	1.21446
ENSG00000176383	1.21446	1.21446	1.21446	1.21446	1.21446	1.21446	1.21446	1.21446	1.21446	1.21446	1.21446	1.21446	1.21446	1.21446	1.21446	1.21446	1.21446	1.21446	2.09641	1.21446	1.21446	1.21446	1.21446	1.21446	1.21446	1.21446	1.21446	1.21446	2.01507	1.21446	1.21446	1.21446	1.21446	1.21446	1.21446	2.53109	1.21446	1.21446	1.21446	1.21446	1.21446	1.21446	1.21446	1.21446	2.57956	1.21446	1.21446	1.21446	1.21446	1.21446	1.21446	1.21446	1.21446	1.21446	1.21446	1.21446	1.21446	1.21446	1.21446	1.21446	1.21446	1.21446	1.21446	1.21446	2.02427	1.21446	1.21446	2.01621	1.21446	1.21446	1.21446	1.21446	1.21446	1.21446	1.21446	1.93329	1.21446	1.21446	1.21446	1.21446	1.21446	1.21446	1.21446	1.21446	1.21446	1.21446	1.21446	1.21446	2.87134	1.21446	1.21446
ENSG00000176386	4.80628	5.24452	4.46211	5.27641	5.76304	5.65818	5.38177	5.09128	5.31082	5.83828	6.8712	6.02076	4.82785	5.98939	5.61029	5.58139	5.24148	5.75203	5.90722	5.73206	5.5735	6.15397	5.79057	6.05769	5.50496	5.66675	5.31966	5.66048	4.1318	5.41355	4.92262	6.34529	5.36239	6.06618	5.38083	5.64637	5.92553	5.66041	6.14356	6.07129	5.66575	3.93422	3.6019	5.75168	6.10849	5.16539	7.11234	6.32795	5.23074	5.42636	6.85182	6.10103	6.78277	5.90476	5.38025	6.07361	5.90985	5.75456	5.22529	6.22323	6.43801	6.08756	4.51808	6.59284	5.56403	5.78389	5.11996	6.93363	5.30686	6.07816	5.88009	6.22019	5.23455	5.43129	6.60246	5.79987	6.44109	5.9884	6.33985	6.43643	6.49739	5.70517	6.72562	7.36913	6.3688	7.12615	6.42173	6.67328	6.57517	5.08646	5.81112
ENSG00000176387	1.21446	1.21446	1.21446	1.21446	1.21446	1.21446	1.21446	1.21446	1.21446	1.21446	1.21446	1.21446	1.21446	1.21446	1.21446	1.21446	1.21446	1.21446	1.21446	1.21446	1.21446	1.21446	1.21446	1.21446	1.21446	1.21446	1.21446	1.21446	1.21446	1.21446	1.21446	1.21446	1.21446	1.21446	1.21446	1.21446	1.21446	1.21446	1.21446	1.21446	1.21446	1.21446	1.21446	1.21446	1.21446	1.21446	1.21446	1.21446	1.21446	1.21446	1.21446	1.21446	1.21446	1.21446	1.21446	1.21446	1.21446	1.21446	1.21446	1.21446	1.21446	1.21446	1.21446	1.21446	1.21446	1.21446	1.21446	1.21446	1.21446	1.21446	1.21446	1.21446	1.21446	1.21446	1.21446	1.21446	1.21446	1.21446	1.21446	1.21446	1.21446	1.21446	1.21446	1.21446	1.21446	1.21446	1.21446	1.21446	1.21446	1.21446	1.21446
ENSG00000176390	7.66758	7.13469	5.37727	7.22149	7.1357	7.23214	7.60211	7.05751	7.39129	6.41504	7.9725	7.96219	6.65919	7.56717	5.85127	7.41612	7.23867	7.02215	5.99089	7.57713	7.56778	7.94319	5.61437	7.64383	6.87083	7.14188	7.409	7.48154	7.12414	8.19149	7.06531	7.34035	6.38703	7.35559	7.01401	7.32106	6.40433	7.42428	7.16767	7.58988	6.71709	7.46476	6.71721	6.56564	7.10797	7.31136	8.14047	6.96313	7.56576	5.42636	8.6485	6.28181	7.21884	7.84918	7.80678	6.85403	8.62069	6.64651	6.34638	7.12066	8.00841	7.00352	6.14283	7.5983	6.97081	6.83674	5.88432	7.25868	6.48149	7.09908	7.5242	6.87464	6.00517	7.42891	7.56821	6.36118	6.8048	6.6838	6.42856	7.04823	7.65136	6.59344	7.02828	7.75012	6.06637	4.89678	6.07187	6.00071	7.36619	6.96872	6.45475
ENSG00000176393	6.82139	6.48587	6.58998	6.58396	6.42947	5.62572	5.81447	6.99608	5.96029	6.70142	5.66436	5.36657	6.93416	7.62758	7.50691	6.71547	5.47245	5.83879	7.22422	6.03642	6.87633	6.18048	7.46016	5.16077	6.47431	7.11203	6.58265	7.1426	5.84132	6.77332	7.09973	6.6759	7.49525	6.35246	6.58007	6.1878	6.18474	6.4372	6.56077	7.11646	6.73562	5.69129	7.70401	6.53643	6.77803	4.94979	5.63453	6.68025	6.76348	6.07767	5.47805	7.97605	6.81677	5.54492	6.79629	7.1835	7.49656	7.3078	7.68467	6.64223	7.18261	6.30594	7.08184	6.2967	7.17947	7.30759	7.85661	6.17421	5.88552	6.5678	6.41727	7.02223	7.64535	6.73394	6.54856	7.1096	7.46628	6.75115	6.53006	6.91787	6.80178	7.01603	6.92942	5.85312	8.48592	8.18833	6.909	7.88208	7.34817	7.48295	6.70001
ENSG00000176396	4.06508	4.23128	4.57432	4.55104	4.47993	4.62068	4.69981	3.85257	4.4113	5.2646	4.78325	5.1428	4.05607	4.46531	3.9421	5.00275	5.45293	5.21627	4.41858	4.846	4.33301	4.01661	3.38932	5.05296	3.85714	4.96418	4.86545	4.77965	4.76397	3.78421	4.57374	5.0169	3.06952	4.69262	4.63223	4.71022	6.31793	4.66952	4.91289	4.52997	4.85446	4.20869	2.69039	4.35816	4.22278	6.13155	5.91376	4.66266	4.42823	3.47975	5.68705	3.74344	5.66478	5.02018	4.63001	3.93825	4.51917	4.59676	3.93155	4.92531	5.11146	4.81974	4.51808	5.21105	4.48633	4.75646	3.73589	6.21766	4.79877	4.69301	5.40702	4.69022	2.84985	3.70128	4.75459	4.74353	5.18228	5.03185	5.61523	5.22664	5.04729	4.86263	4.95477	5.84129	3.87608	3.6621	4.66284	4.59954	5.72775	3.76876	5.09195
ENSG00000176399	1.21446	1.21446	1.21446	1.21446	1.21446	1.21446	1.21446	1.21446	1.21446	1.21446	1.21446	1.21446	1.21446	1.21446	1.21446	1.21446	1.21446	1.21446	1.21446	1.21446	1.21446	1.21446	1.21446	1.21446	1.21446	1.21446	1.21446	1.21446	1.21446	1.21446	1.21446	1.21446	1.21446	1.21446	1.21446	1.21446	1.21446	1.21446	1.21446	1.21446	1.21446	1.21446	1.21446	1.21446	1.21446	1.21446	1.21446	1.21446	1.21446	1.21446	1.21446	1.21446	1.21446	1.21446	1.21446	1.21446	1.21446	1.21446	1.21446	1.21446	1.21446	1.21446	1.21446	1.21446	1.21446	1.21446	1.21446	1.21446	1.21446	1.21446	1.21446	1.21446	1.21446	1.21446	1.21446	1.21446	1.21446	1.21446	1.21446	1.21446	1.21446	1.21446	1.21446	1.21446	1.21446	1.21446	1.21446	1.21446	1.21446	1.21446	1.21446
ENSG00000176401	6.6251	5.88809	5.31448	4.55104	5.61433	6.47933	5.92112	4.96811	5.85882	5.2646	4.37633	6.23722	5.08345	5.20678	3.9421	5.54115	6.14228	6.11383	4.83824	6.26428	5.3333	6.42184	3.38932	5.77607	5.23726	5.46852	6.27763	5.33916	6.07921	5.9915	4.92262	4.72028	4.552	5.46962	5.71371	6.26759	5.83947	5.02242	4.26045	5.63282	5.3168	5.22849	5.63079	5.37558	5.31672	4.94979	5.77357	4.73578	4.85491	5.91966	5.86948	4.17589	5.47301	5.66769	5.48394	5.52115	6.00221	4.99742	4.50384	4.9434	5.30263	5.17847	5.54928	6.01718	5.36763	5.36037	5.55244	5.23214	5.03276	5.6249	6.08225	4.94062	4.38956	6.04489	5.14366	4.60977	3.72527	6.17176	5.18714	5.81553	5.08717	4.59264	4.16364	5.28198	4.65794	3.6621	3.53012	3.42604	4.27628	9.47943	4.72331
ENSG00000176402	1.21446	1.21446	1.21446	1.21446	1.21446	1.21446	1.21446	1.21446	1.21446	1.21446	1.21446	1.21446	1.21446	1.21446	1.21446	1.21446	1.21446	1.21446	1.21446	1.21446	1.21446	1.21446	1.21446	1.21446	1.21446	1.21446	1.21446	1.21446	1.21446	1.21446	1.21446	1.21446	1.21446	1.21446	1.21446	1.21446	1.21446	1.21446	1.21446	1.21446	1.21446	1.21446	1.21446	1.21446	1.21446	1.21446	1.21446	1.21446	1.21446	1.21446	1.21446	1.21446	1.21446	1.21446	1.21446	1.21446	1.21446	1.21446	1.21446	1.21446	1.21446	1.21446	1.21446	1.21446	1.21446	1.21446	1.21446	1.21446	1.21446	1.96909	1.21446	1.21446	1.21446	1.21446	1.21446	1.21446	1.21446	1.21446	1.21446	1.21446	1.21446	1.21446	1.21446	1.21446	1.21446	1.21446	1.21446	1.21446	1.21446	1.21446	1.21446
ENSG00000176406	5.94061	7.17316	5.31448	5.8218	6.74734	5.7958	5.84189	4.63102	4.50472	3.48307	6.27738	6.9847	4.7188	5.08619	3.07631	6.65089	6.30331	6.51225	2.44371	7.09516	6.2856	5.56731	3.38932	5.94195	5.98488	5.49195	5.46744	3.98292	5.14081	5.12819	5.48979	5.26236	6.38703	6.05292	5.68031	6.22825	3.81752	6.07936	4.01365	6.1628	4.6334	6.40439	2.69039	6.74233	5.47067	6.08543	5.99175	6.71656	5.8682	4.85533	7.28853	3.74344	5.92415	5.62792	6.20909	4.93947	5.87769	2.1886	2.92377	5.09665	5.80143	3.94428	3.42623	5.81278	5.3937	5.94393	4.03814	4.84391	6.6309	5.25831	4.69594	4.98583	2.84985	6.98466	5.63339	5.53234	2.53239	5.81019	5.72842	4.77107	5.9479	5.28524	5.48048	4.75833	1.21446	1.21446	5.49497	2.39826	4.423	2.28621	3.29668
ENSG00000176407	7.53657	8.28964	7.70934	7.82429	7.79605	7.72038	7.72847	8.01195	7.60457	7.61016	7.92906	8.23153	7.76888	7.97486	7.31944	7.93681	7.57678	7.82039	7.62163	7.94506	7.78981	8.12809	7.69939	7.83743	8.00908	7.62133	7.58067	7.33492	7.61445	7.50632	7.27565	7.56199	7.70228	8.16719	7.84515	8.57154	7.89886	7.41584	8.05092	7.8458	8.06825	7.4902	7.3295	7.5379	7.83793	8.26217	10.0411	9.9159	7.69071	7.02854	8.26359	7.80941	7.89616	7.66397	7.70955	7.52363	7.5887	6.99623	7.89877	7.67499	7.81359	7.3921	7.06769	7.90789	7.50574	7.83505	7.4448	8.085	7.28209	7.69529	7.85869	7.21394	6.27621	7.29009	7.81633	7.79583	7.53246	7.90896	7.96501	7.83616	8.12638	8.93419	8.06061	8.12856	6.1744	7.91309	7.59049	7.33587	7.24158	7.02922	8.20047
ENSG00000176410	4.58651	3.45746	5.24881	4.08847	4.43588	4.51752	4.54041	4.32926	4.59234	4.79987	4.85976	4.12568	4.37882	4.19804	4.14008	4.07046	4.58852	4.30063	4.74438	3.83133	4.04023	3.67785	3.38932	4.61001	3.85714	3.98804	4.10536	4.33646	4.3581	5.20504	5.20267	4.54498	5.13978	4.75987	3.91368	4.15361	4.7887	4.88173	4.65275	4.89493	5.70396	4.63513	4.95175	4.13906	4.59133	5.8436	4.88457	4.80532	4.42823	4.19714	4.56492	3.74344	4.69803	4.71724	4.54982	4.72888	4.60087	4.52905	4.72125	4.68815	5.14515	4.77836	4.33899	4.95	4.43663	4.75646	4.84217	4.72775	4.84874	4.41108	4.83114	4.45227	4.95365	4.51376	3.32764	4.86577	5.26276	5.08526	4.50171	4.77107	5.04729	4.86263	4.30759	5.24646	5.94958	4.89678	4.73176	4.69544	4.82461	4.76734	4.61402
ENSG00000176422	6.37523	6.80298	6.12613	6.00422	6.18804	6.44259	6.65886	6.34639	6.11497	6.13144	6.11615	6.73199	5.61495	5.88513	5.61029	6.48084	6.42832	6.32076	5.54131	5.93706	6.4944	6.35359	5.61437	6.4622	5.79843	6.25051	6.03909	6.11507	6.32352	6.40266	6.41629	6.44774	5.64246	6.21642	5.77826	6.44963	6.90525	6.10059	5.77825	5.72587	5.91406	6.14063	6.56404	5.85005	5.80745	6.69675	5.11195	6.01444	5.48924	6.07767	6.6997	5.89424	6.33436	6.14889	6.0829	5.81492	6.36878	5.66348	4.90975	6.06776	6.17102	6.26185	6.19588	6.04415	5.44446	6.04151	5.64287	6.1445	5.73502	6.35519	6.30636	5.73172	6.00517	5.67446	6.10141	5.79987	5.88733	5.32593	5.77433	5.79817	6.03174	5.34496	5.4399	6.06117	5.68301	4.89678	6.3797	5.56929	5.67079	6.13454	5.54135
ENSG00000176428	1.97142	1.21446	1.21446	1.21446	1.21446	1.21446	1.21446	1.21446	1.21446	2.21864	1.21446	1.21446	1.21446	1.21446	1.21446	1.21446	1.21446	1.21446	2.44371	1.21446	1.21446	1.21446	1.21446	1.21446	1.21446	1.21446	2.55367	1.21446	1.21446	1.21446	1.21446	1.21446	1.21446	1.21446	1.21446	1.21446	1.21446	1.21446	2.13944	1.21446	1.21446	2.3704	1.21446	1.21446	1.21446	1.21446	1.21446	1.21446	1.21446	1.21446	1.21446	1.21446	1.21446	1.21446	1.21446	1.21446	1.21446	1.21446	1.21446	1.79526	1.21446	1.21446	2.27903	1.21446	1.21446	1.21446	1.21446	1.21446	1.21446	1.21446	1.21446	1.21446	1.21446	1.21446	1.21446	1.21446	1.21446	1.21446	1.21446	1.21446	1.21446	1.21446	1.21446	1.21446	1.21446	1.21446	1.21446	1.21446	1.21446	1.21446	2.12506
ENSG00000176435	1.97142	1.21446	1.21446	1.21446	1.21446	1.21446	1.21446	1.21446	1.21446	1.21446	1.21446	1.21446	1.21446	1.21446	1.21446	1.21446	1.21446	1.21446	1.21446	1.21446	1.21446	1.21446	1.21446	1.21446	1.21446	1.21446	1.21446	1.21446	1.21446	1.21446	1.21446	1.21446	1.21446	1.21446	1.21446	1.21446	1.21446	1.21446	1.21446	1.21446	1.21446	1.21446	1.21446	1.21446	1.21446	1.21446	1.21446	1.21446	1.21446	1.21446	1.21446	1.21446	1.21446	1.21446	1.21446	1.21446	1.21446	1.21446	1.21446	1.21446	1.21446	1.21446	1.21446	1.21446	1.21446	1.21446	1.21446	1.21446	1.21446	1.21446	1.21446	1.21446	1.21446	1.21446	1.21446	1.21446	1.21446	1.21446	1.21446	1.21446	1.21446	1.21446	1.21446	1.21446	1.21446	1.21446	1.21446	1.21446	1.21446	1.21446	1.21446
ENSG00000176438	5.9559	6.52211	6.71646	6.67639	6.68355	6.52398	6.5716	6.58769	6.58606	6.58306	7.0683	6.68674	6.22975	6.64993	6.7047	6.5533	6.62395	6.80692	6.63532	6.51115	6.4944	7.07945	6.089	6.48717	6.36665	6.70525	7.17173	7.29582	6.76419	6.66908	7.37736	6.41439	6.76307	6.53509	6.7664	7.03241	5.47841	6.42043	6.66273	6.49754	6.47381	6.91721	6.03263	6.64989	6.77214	7.20225	5.75877	6.58527	6.57247	6.98934	6.77269	6.71818	6.59957	6.3986	6.8415	6.62095	6.54277	6.56509	7.05081	6.67491	6.89778	6.89231	6.85344	6.61098	7.09485	6.75286	6.53011	6.62505	6.57299	6.82921	6.59765	6.76282	6.27621	6.93375	6.78444	6.58108	6.67404	6.37767	6.87679	6.48058	7.00195	6.61779	6.53699	6.47481	6.54005	6.47597	6.14897	6.60142	6.72237	6.49796	6.61813
ENSG00000176444	1.21446	1.21446	1.21446	1.21446	1.21446	1.21446	1.21446	1.21446	1.21446	1.21446	1.21446	1.21446	1.21446	1.21446	1.21446	1.21446	1.21446	1.21446	1.21446	1.21446	1.21446	1.21446	1.21446	1.21446	1.21446	1.21446	1.21446	1.21446	1.21446	1.21446	1.21446	1.21446	1.21446	1.21446	1.21446	1.21446	1.21446	1.21446	1.21446	1.21446	1.21446	1.21446	1.21446	1.21446	1.21446	1.21446	1.21446	1.21446	1.21446	1.21446	1.21446	1.21446	1.21446	1.21446	1.21446	1.21446	1.21446	1.21446	1.21446	1.21446	1.21446	1.21446	1.21446	1.21446	1.21446	1.21446	1.21446	1.21446	1.21446	1.21446	1.21446	1.21446	1.21446	1.21446	1.21446	1.21446	1.21446	1.21446	1.21446	1.21446	1.21446	1.21446	1.21446	1.21446	1.21446	1.21446	1.21446	1.21446	1.21446	1.21446	1.21446
ENSG00000176454	3.81378	4.0412	4.57432	3.71276	2.69194	5.04727	3.61893	3.94429	4.08677	4.67223	4.82202	4.01064	1.21446	3.70879	3.7108	4.12681	1.21446	4.44182	4.92629	4.78163	4.1448	3.82356	1.21446	3.80735	4.63626	4.11624	4.43096	4.22826	1.21446	4.42893	3.15133	1.21446	5.94703	4.25179	3.65578	4.23647	1.21446	3.83522	4.91289	5.31088	4.37136	1.21446	1.21446	3.67338	4.56404	1.21446	2.19536	3.74225	5.7082	4.19714	3.66552	1.21446	3.71764	1.63335	3.98143	5.09394	5.74137	2.84567	1.21446	2.35407	5.54868	1.21446	2.27903	5.27331	5.04434	4.81315	4.03814	3.78765	3.15523	4.57898	2.25638	4.45227	1.21446	2.68682	2.22547	5.20324	1.21446	5.67778	2.74148	5.48747	6.0719	4.2587	1.21446	1.21446	1.21446	1.21446	3.68126	4.38572	3.01228	1.21446	5.38473
ENSG00000176463	8.61795	9.30171	7.80351	7.82429	7.95496	8.0815	8.07834	7.88782	7.93012	7.61878	8.05966	8.52417	8.53413	8.16473	7.86333	8.67916	8.64331	8.28265	6.89602	8.68729	8.07277	7.97381	8.76983	8.27257	7.87415	8.37858	8.66597	7.87555	8.49267	8.32607	8.58085	7.55436	7.69209	8.21256	8.28841	7.57719	7.11002	7.49803	7.30009	7.66998	7.65656	8.00002	7.06991	8.39131	7.97767	7.62897	7.83713	7.79932	7.75753	7.67276	7.96317	8.71818	8.13851	8.29612	8.50457	8.14658	8.61583	7.45964	7.60561	8.28127	7.76587	7.88377	8.05005	8.04087	8.55227	8.19947	8.26447	7.50051	8.15118	8.48101	7.76119	8.19627	9.09011	8.83549	8.84686	8.06976	8.30005	7.50307	8.12978	7.67935	7.77193	6.82017	8.13536	8.27185	7.12842	7.69527	8.56383	7.37948	8.07002	8.29604	8.34739
ENSG00000176472	3.58943	4.23128	3.48784	3.84974	3.42983	4.00697	3.85883	3.6483	4.20351	3.31496	3.43941	2.8422	3.78988	2.92986	3.9421	3.67335	3.5762	3.96664	4.2223	4.27203	3.34788	4.28847	1.21446	3.7519	3.19606	3.51064	3.23862	2.74787	3.19959	3.294	3.80268	4.19361	3.31628	4.15436	3.65578	1.21446	3.1635	3.93539	3.46775	3.4246	3.62804	3.48952	4.82187	3.43076	4.07473	3.64055	4.58033	4.41751	3.35555	3.47975	4.56492	3.74344	3.98644	3.46586	3.70836	4.33948	4.34005	4.13089	3.52179	3.78454	3.41141	3.4985	3.42623	3.89296	4.02856	3.80064	4.49669	4.51016	2.49421	4.31899	3.18668	3.69756	4.13714	3.8889	4.30743	3.83404	3.55984	4.85849	4.12518	3.34519	3.64506	3.6346	4.66779	4.44841	3.21167	3.6621	4.34774	3.16975	4.27628	3.90759	3.97879
ENSG00000176473	3.21575	3.45746	2.43567	2.66164	3.2288	3.36224	3.24193	3.40736	3.03695	3.12166	2.34151	3.4195	3.71438	2.76504	3.7108	2.84295	2.77158	2.28361	3.37635	3.06343	3.34788	2.98553	4.08974	2.79542	2.26185	2.75121	3.23862	3.05481	3.19959	1.21446	1.21446	2.77479	4.35717	3.74661	3.33639	1.21446	3.95793	3.60967	2.98337	2.84625	3.25003	3.25971	2.69039	1.21446	2.57956	2.84755	3.58436	2.68122	1.21446	2.89016	3.24239	4.17589	3.12932	2.90034	3.42936	3.14787	3.22623	3.42387	4.24676	2.8754	3.29019	3.78307	3.89277	3.29076	3.54668	3.40408	3.73589	3.20212	3.15523	3.41	2.25638	3.45332	3.82858	3.79831	3.32764	3.31944	3.46877	3.93919	3.53492	3.69673	2.93046	2.39501	3.68538	3.35646	4.32083	3.6621	3.16322	3.64034	3.25339	3.61413	3.56444
ENSG00000176476	4.50496	4.0412	3.70604	5.49573	5.07365	4.4443	5.4547	5.13009	5.74964	5.07642	3.08318	3.32319	3.78988	4.60429	4.31339	4.37877	4.01909	4.57016	4.59083	3.46041	3.0419	4.01661	4.08974	3.6337	4.09625	3.51064	4.81095	5.11698	3.70326	3.78421	3.15133	5.29947	5.07826	3.35572	4.82897	2.53109	5.02635	4.88173	5.39301	3.82352	4.55134	3.37966	7.17941	4.76634	4.41907	4.56633	4.74058	4.00556	3.9361	3.47975	4.24729	3.74344	4.36834	3.43867	4.82404	4.38844	4.82105	4.83929	4.50384	4.50471	5.30263	5.24055	6.32053	3.85185	4.53433	5.01973	4.03814	3.78765	4.08676	4.22042	4.5465	4.63438	5.67093	3.79831	5.04289	4.95103	5.09701	4.72995	4.76856	4.35865	4.62711	5.01781	4.80252	3.28452	6.76393	5.54667	4.05421	5.56929	4.78919	5.68534	6.09984
ENSG00000176485	4.46236	5.7724	5.17999	6.84516	5.49173	5.43275	5.60638	4.78535	6.42986	6.29104	5.59921	5.36657	5.92271	5.51746	4.73326	5.24789	5.93305	5.87207	6.44092	6.55965	5.53616	4.97834	3.38932	5.52551	3.39477	5.91202	5.69427	5.9229	6.1102	4.86923	5.13764	4.97155	6.36153	5.40837	6.50585	5.78853	6.0836	4.93019	4.40369	5.35043	6.00863	5.7131	6.19804	5.75168	4.98946	6.14285	6.04149	5.98495	6.57247	6.3496	6.14575	4.50541	5.2315	5.46975	4.86867	5.20652	4.43245	4.59676	5.48367	5.76764	4.76608	4.85996	5.01052	5.75951	4.15779	5.06702	6.74915	6.93363	5.44276	6.10566	4.46542	6.62747	4.13714	5.81634	5.79662	5.75335	6.70307	5.64269	5.89003	5.94733	5.96933	5.95518	6.06416	6.75229	5.35545	3.6621	5.37149	4.69544	5.91918	5.9274	6.07958
ENSG00000176490	6.36382	6.35806	5.55066	6.72912	5.94524	6.22181	6.3319	5.81654	6.08534	6.24722	5.2767	6.00608	5.05389	5.69256	5.90569	5.6773	6.01512	5.90461	6.3802	5.55171	6.0677	6.14052	6.89378	5.49294	6.14992	6.27767	6.15244	5.53147	5.0475	6.74796	6.11326	5.71069	6.04645	5.91315	5.50058	6.7839	5.50104	5.96828	5.00496	5.60041	5.77746	6.12446	5.37796	6.24283	5.49958	5.20918	5.60171	5.5739	5.7082	6.41025	5.23332	6.10103	5.53982	5.50155	5.93416	5.96611	5.74137	6.72357	6.78972	6.06776	6.13805	6.00078	5.58953	5.30345	5.87255	6.08793	7.28584	5.49066	6.40054	5.35337	6.02733	5.99659	5.35671	6.43023	5.2378	5.4951	3.94084	5.18643	5.66484	5.14642	5.4034	6.73371	5.09232	4.78342	5.15852	3.6621	6.09803	4.59954	4.46869	5.1965	5.44944
ENSG00000176495	2.27336	1.21446	1.21446	1.21446	1.977	1.91657	2.17956	2.72268	1.21446	1.21446	1.21446	1.21446	1.21446	1.21446	1.21446	1.97325	1.21446	1.21446	2.44371	1.954	1.21446	1.21446	1.21446	1.21446	1.21446	2.00958	1.21446	1.21446	1.21446	2.48072	1.21446	1.21446	1.21446	1.94756	1.21446	1.21446	1.21446	1.21446	1.21446	2.5687	1.21446	1.21446	1.21446	1.21446	2.09659	2.1898	1.21446	2.27296	1.21446	1.21446	1.21446	1.21446	1.21446	1.80482	1.21446	2.30113	2.2795	1.21446	1.21446	1.21446	1.21446	1.21446	1.21446	1.81419	1.21446	2.17863	1.21446	2.76323	1.21446	1.96909	1.21446	1.21446	1.21446	1.21446	1.21446	1.21446	1.21446	1.21446	1.21446	1.21446	1.21446	1.21446	1.21446	1.21446	1.21446	1.21446	1.21446	1.21446	1.21446	2.28621	1.21446
ENSG00000176531	5.02599	3.45746	3.22635	3.71276	4.02265	3.65794	4.99797	3.85257	4.08677	4.00076	3.43941	3.32319	4.6805	3.07469	2.57347	4.23309	3.02619	4.44182	2.44371	4.7142	4.0935	4.38397	1.21446	3.5041	3.56722	3.51064	3.05065	3.05481	3.31701	4.42893	4.75886	4.66422	4.64019	2.92719	3.14161	4.45921	5.9748	5.02242	3.16613	1.21446	3.00923	4.43798	4.13545	3.13279	2.99905	5.09707	2.72544	2.27296	2.92705	2.89016	3.47084	5.36202	3.77579	3.8392	3.93953	4.90646	3.60124	5.5323	4.50384	4.52899	4.62943	3.13528	2.98688	4.5053	5.69548	3.80064	2.78412	3.93726	4.38883	2.83466	3.38472	3.31192	4.13714	4.94521	4.3925	4.20665	5.00632	4.79567	3.292	3.34519	4.02674	3.16481	5.09232	4.13178	5.52855	1.21446	2.24272	1.21446	4.92586	4.35512	3.97879
ENSG00000176532	1.21446	1.21446	1.21446	1.21446	1.21446	1.21446	1.21446	1.21446	1.21446	1.21446	1.21446	1.21446	1.21446	1.21446	1.21446	1.97325	1.21446	1.21446	1.21446	1.21446	1.21446	1.21446	1.21446	1.21446	1.21446	2.00958	1.21446	1.21446	1.21446	1.21446	1.21446	1.21446	1.21446	1.21446	1.21446	1.21446	1.21446	1.21446	1.21446	1.21446	1.21446	1.21446	1.21446	1.21446	1.21446	1.21446	1.21446	1.21446	1.21446	1.21446	1.21446	1.21446	1.21446	1.21446	1.21446	1.21446	1.21446	1.21446	1.21446	1.21446	1.21446	1.21446	1.21446	1.21446	1.21446	1.21446	1.21446	1.21446	1.21446	1.21446	1.21446	1.21446	1.21446	1.21446	1.21446	1.21446	1.21446	1.21446	1.21446	1.21446	1.21446	1.21446	1.21446	1.21446	1.21446	1.21446	1.21446	1.21446	1.21446	1.21446	1.21446
ENSG00000176533	6.5765	6.24695	6.64192	5.68592	6.09297	7.01792	6.41631	6.50187	6.60706	6.70142	6.40976	6.23722	6.47159	5.51746	6.00873	6.50192	6.16641	6.2466	6.18096	6.82065	6.05457	6.26963	4.08974	6.1853	6.555	5.80399	6.59873	5.48575	6.22788	5.94757	6.3887	7.24877	6.22678	5.95653	5.89928	5.34854	6.93871	6.5024	6.20281	5.97356	4.98481	6.43093	6.56404	6.04949	6.27629	5.51835	7.16933	6.35124	5.2772	5.02085	6.54161	4.99708	6.20675	5.99231	6.44719	6.05873	6.34548	5.66348	4.24676	6.4729	6.45149	6.23169	6.32053	6.85369	6.32875	6.41359	5.11996	5.14452	6.27898	6.10566	6.63484	5.85819	6.14706	6.54327	6.24393	6.22022	6.07689	5.84146	6.42856	6.46967	5.76396	5.87657	6.92209	6.54935	6.06637	5.25829	6.22216	6.27169	6.72237	6.98409	5.88307
ENSG00000176540	1.21446	1.21446	1.21446	1.21446	1.21446	1.21446	1.21446	1.21446	1.21446	1.21446	1.21446	1.21446	1.21446	1.21446	1.21446	1.21446	1.21446	1.21446	1.21446	1.21446	1.21446	1.21446	1.21446	1.21446	1.21446	1.21446	1.21446	1.21446	1.21446	1.21446	1.21446	1.21446	1.21446	1.21446	1.21446	1.21446	1.21446	1.21446	1.21446	1.21446	1.21446	1.21446	1.21446	1.21446	1.21446	1.21446	1.21446	1.21446	1.21446	1.21446	1.21446	1.21446	1.21446	1.21446	1.21446	1.21446	1.21446	1.21446	1.21446	1.21446	1.21446	1.21446	1.21446	1.21446	1.21446	1.21446	1.21446	1.21446	1.21446	1.21446	1.21446	1.21446	1.21446	1.21446	1.21446	1.21446	1.21446	1.21446	1.21446	1.21446	1.21446	1.21446	1.21446	1.21446	1.21446	1.21446	1.21446	1.21446	1.21446	1.21446	1.21446
ENSG00000176542	8.77257	8.92272	7.70934	8.05517	8.63456	8.73902	8.39245	8.39565	7.62529	7.72636	8.8884	8.88214	8.24299	8.5693	6.73504	8.8876	8.34626	8.61264	6.93874	9.05836	8.45359	8.8369	6.64173	8.37194	8.20922	8.99415	8.32319	8.21994	8.32798	8.05344	8.10114	7.79994	7.77163	8.95661	8.3795	8.70995	8.2347	8.4427	7.83714	8.54309	8.35857	8.51875	7.06991	8.2044	8.19152	8.74213	8.03098	8.39405	8.41477	7.30884	9.1989	7.28218	8.02096	8.62321	8.10202	8.1182	8.63996	7.19329	6.58504	8.22724	7.91429	7.70887	7.6552	8.273	8.26957	8.2308	7.16922	8.34851	8.35814	8.76353	7.74428	7.74529	6.9144	8.30528	8.04752	8.40625	7.56445	8.25464	8.26432	8.06712	8.1453	7.13885	8.48026	8.6743	6.06637	5.99232	7.33978	6.987	8.20293	7.4052	7.82824
ENSG00000176547	1.21446	1.21446	1.21446	1.21446	1.21446	1.21446	1.21446	1.21446	1.21446	1.21446	1.21446	1.21446	1.21446	1.21446	1.21446	1.21446	1.21446	1.21446	1.21446	1.21446	1.21446	1.21446	1.21446	1.21446	1.21446	1.21446	1.21446	1.21446	1.21446	1.21446	1.21446	1.21446	1.21446	1.21446	1.21446	1.21446	1.21446	1.21446	1.21446	1.21446	1.21446	1.21446	1.21446	1.21446	1.21446	1.21446	1.21446	1.21446	1.21446	1.21446	1.21446	1.21446	1.21446	1.21446	1.21446	1.21446	1.21446	1.21446	1.21446	1.21446	1.21446	1.21446	1.21446	1.21446	1.21446	1.21446	1.21446	1.21446	1.21446	1.21446	1.21446	1.21446	1.21446	1.21446	1.21446	1.21446	1.21446	1.21446	1.21446	1.21446	1.21446	1.21446	1.21446	1.21446	1.21446	1.21446	1.21446	1.21446	1.21446	1.21446	1.21446
ENSG00000176555	1.21446	1.21446	1.21446	1.21446	1.21446	1.21446	1.21446	1.21446	1.21446	1.21446	1.21446	1.21446	1.21446	1.21446	1.21446	1.21446	1.21446	1.21446	1.21446	1.21446	1.21446	1.21446	1.21446	1.21446	1.21446	1.21446	1.21446	1.21446	1.21446	1.21446	1.21446	1.21446	1.21446	1.21446	1.21446	1.21446	1.21446	1.21446	1.21446	1.21446	1.21446	1.21446	1.21446	1.21446	1.21446	1.21446	1.21446	1.21446	1.21446	1.21446	1.21446	1.21446	1.21446	1.21446	1.21446	1.21446	1.21446	1.21446	1.21446	1.21446	1.21446	1.21446	1.21446	1.21446	1.21446	1.21446	1.21446	1.21446	1.21446	1.21446	1.21446	1.21446	1.21446	1.21446	1.21446	1.21446	1.21446	1.21446	1.21446	1.21446	1.21446	1.21446	1.21446	1.21446	1.21446	1.21446	1.21446	1.21446	1.21446	1.21446	1.21446
ENSG00000176563	1.21446	1.21446	1.21446	1.21446	1.21446	1.21446	1.21446	1.21446	1.21446	1.21446	1.21446	1.21446	1.21446	1.21446	1.21446	1.21446	1.21446	1.21446	1.21446	1.21446	1.21446	1.21446	1.21446	1.21446	1.21446	1.21446	1.21446	1.21446	1.21446	1.21446	1.21446	1.21446	1.21446	1.21446	1.21446	1.21446	1.21446	1.21446	1.21446	1.21446	1.21446	1.21446	1.21446	1.21446	1.21446	1.21446	1.21446	1.21446	1.21446	1.21446	1.21446	1.21446	1.21446	1.21446	1.21446	1.21446	1.21446	1.21446	1.21446	1.21446	1.21446	1.21446	1.21446	1.21446	1.21446	1.21446	1.21446	1.21446	1.21446	1.21446	1.21446	1.21446	1.21446	1.21446	1.21446	1.21446	1.21446	1.21446	1.21446	1.21446	1.21446	1.21446	1.21446	1.21446	1.21446	1.21446	1.21446	1.21446	1.21446	1.21446	1.21446
ENSG00000176566	1.21446	1.21446	1.21446	1.21446	1.21446	1.21446	1.21446	1.21446	1.21446	1.21446	1.21446	1.21446	1.21446	1.21446	1.21446	1.97325	1.93753	1.21446	1.21446	1.21446	1.21446	1.21446	1.21446	1.21446	1.21446	1.21446	1.21446	1.21446	1.21446	1.21446	1.21446	1.21446	1.21446	1.21446	1.21446	1.21446	1.21446	1.21446	1.21446	1.21446	1.21446	1.21446	1.21446	1.21446	1.21446	1.21446	1.21446	1.21446	1.21446	1.21446	3.11087	1.21446	1.21446	1.21446	1.21446	1.21446	1.21446	1.21446	1.21446	2.03048	1.21446	1.21446	1.21446	1.21446	1.21446	1.21446	1.21446	1.21446	1.21446	1.21446	1.21446	1.21446	1.21446	1.21446	1.21446	1.21446	1.21446	1.21446	1.21446	1.21446	1.21446	1.21446	1.21446	1.21446	1.21446	1.21446	1.21446	1.21446	1.21446	1.21446	2.12506
ENSG00000176567	1.21446	1.21446	1.21446	1.21446	1.21446	1.21446	1.21446	1.21446	1.21446	1.21446	1.21446	1.21446	1.21446	1.21446	1.21446	1.21446	1.21446	1.21446	1.21446	1.21446	1.21446	1.21446	1.21446	1.21446	1.21446	1.21446	1.21446	1.21446	1.21446	1.21446	1.21446	1.21446	1.21446	1.21446	1.21446	1.21446	1.21446	1.21446	1.21446	1.21446	1.21446	1.21446	1.21446	1.21446	1.21446	1.21446	1.21446	1.21446	1.21446	1.21446	1.21446	1.21446	1.21446	1.21446	1.21446	1.21446	1.21446	1.21446	1.21446	1.21446	1.21446	1.21446	1.21446	1.21446	1.21446	1.21446	1.21446	1.21446	1.21446	1.21446	1.21446	1.21446	1.21446	1.21446	1.21446	1.21446	1.21446	1.21446	1.21446	1.21446	1.21446	1.21446	1.21446	1.21446	1.21446	1.21446	1.21446	1.21446	1.21446	1.21446	1.21446
ENSG00000176571	1.21446	1.21446	1.21446	1.21446	1.21446	1.21446	1.21446	1.21446	1.21446	1.21446	1.21446	1.21446	1.21446	1.21446	1.21446	1.21446	1.21446	1.21446	1.21446	1.21446	1.21446	1.21446	1.21446	1.21446	1.21446	1.21446	1.21446	1.21446	2.01507	1.21446	1.21446	1.21446	1.21446	1.21446	1.21446	1.21446	1.21446	1.21446	1.21446	1.21446	1.21446	1.21446	1.21446	1.21446	1.21446	1.21446	1.21446	1.21446	1.21446	1.21446	1.21446	1.21446	1.21446	1.21446	1.21446	1.21446	1.21446	1.21446	1.21446	1.21446	1.21446	1.21446	1.21446	1.21446	1.21446	1.21446	1.21446	1.21446	1.21446	1.21446	1.21446	1.21446	1.21446	1.21446	1.21446	1.21446	1.21446	1.21446	1.21446	1.21446	1.21446	1.21446	1.21446	1.21446	1.21446	1.21446	1.21446	1.21446	1.21446	1.21446	1.21446
ENSG00000176584	1.21446	1.21446	1.21446	1.21446	1.21446	1.21446	1.21446	1.21446	1.21446	1.21446	1.21446	1.21446	1.21446	1.21446	1.21446	1.21446	1.21446	1.21446	1.21446	1.21446	1.21446	1.21446	1.21446	1.21446	1.21446	1.21446	1.21446	1.21446	1.21446	1.21446	1.21446	1.21446	1.21446	1.21446	1.21446	1.21446	1.21446	1.21446	1.21446	1.21446	1.21446	1.21446	1.21446	1.21446	1.21446	1.21446	1.21446	1.21446	1.21446	1.21446	1.21446	1.21446	1.21446	1.21446	1.21446	1.21446	1.21446	1.21446	1.21446	1.21446	1.21446	1.21446	1.21446	1.21446	1.21446	1.21446	1.21446	1.21446	1.21446	1.21446	1.21446	1.21446	1.21446	1.21446	1.21446	1.21446	1.21446	1.21446	1.21446	1.21446	1.21446	1.21446	1.21446	1.21446	1.21446	1.21446	1.21446	1.21446	1.21446	1.21446	1.21446
ENSG00000176595	4.41843	5.05895	4.86583	4.08847	4.75496	4.71685	4.99797	4.26029	4.59234	4.45623	3.63229	5.00148	4.32994	5.20678	4.31339	4.18096	5.45293	4.14362	4.53572	4.7142	4.99021	5.00838	4.08974	5.11862	4.55943	4.23362	5.39545	4.70142	4.55296	3.78421	6.27273	5.0169	5.13978	5.58479	4.82897	4.23647	5.28327	4.48655	5.28722	4.72414	4.27194	5.03375	3.22682	4.91075	4.67019	5.53562	1.21446	4.66266	3.81262	4.19714	5.99692	4.50541	4.50957	4.50628	5.09193	3.55748	5.12594	4.45792	3.52179	5.23506	5.2417	4.77836	4.43138	4.6302	4.6693	5.20016	4.28608	4.72775	5.15671	5.01807	3.97014	3.69756	2.84985	4.26968	5.04289	4.57427	4.34227	4.72995	4.0257	4.62019	5.43459	5.61113	5.35514	5.29941	4.32083	3.6621	4.34774	4.94953	5.16526	4.61654	3.68047
ENSG00000176597	3.21575	4.5481	3.70604	4.70057	4.24446	3.72267	4.06289	4.83329	3.81886	3.48307	5.00147	4.37759	3.25571	5.56328	3.7108	5.03216	4.07214	4.68782	4.41858	4.90758	5.59182	5.17648	4.55242	4.64026	3.71992	3.91919	3.79879	3.05481	3.93414	4.42893	4.75886	2.99091	4.35717	5.85321	4.4037	3.76148	4.54768	3.60967	3.82072	4.45883	4.55134	4.96245	1.21446	4.35816	4.44928	2.84755	3.89419	4.66266	4.15417	3.88489	3.91329	4.17589	4.78364	4.5437	4.0221	4.80259	3.89374	2.84567	1.21446	4.77167	2.83577	2.81749	4.43138	3.97166	5.07694	3.80064	3.73589	3.70621	4.38883	3.87439	3.84574	3.45332	3.42914	4.6216	3.49645	4.50046	4.00579	4.85849	3.86163	3.7719	4.18411	3.6346	3.53408	4.62579	1.21446	1.21446	3.68126	3.82513	4.1124	3.43934	3.68047
ENSG00000176601	1.21446	1.21446	1.21446	1.21446	1.21446	1.21446	1.21446	1.21446	1.21446	1.21446	1.21446	1.21446	1.21446	1.21446	1.21446	1.21446	1.21446	1.21446	1.21446	1.21446	1.21446	1.21446	1.21446	1.21446	1.21446	1.21446	1.21446	1.21446	1.21446	1.21446	1.21446	1.21446	1.21446	1.21446	1.21446	1.21446	1.21446	1.21446	1.21446	1.21446	1.21446	1.21446	1.21446	1.21446	1.21446	1.21446	1.21446	1.21446	1.21446	1.21446	1.21446	1.21446	1.21446	1.21446	1.21446	1.21446	1.21446	1.21446	1.21446	1.21446	1.21446	1.21446	1.21446	1.21446	1.21446	1.21446	1.21446	1.21446	1.21446	1.21446	1.21446	1.21446	1.21446	1.21446	1.21446	1.21446	1.21446	1.21446	1.21446	1.21446	2.46147	1.21446	1.21446	1.21446	1.21446	1.21446	1.21446	1.21446	1.21446	1.21446	1.21446
ENSG00000176619	4.41843	3.65138	4.05909	4.89894	4.0815	4.58712	4.47126	4.18776	4.50472	4.85964	4.14934	3.59325	6.70724	4.31112	5.47272	4.51076	4.69268	3.76356	5.67391	4.53014	5.1962	4.42939	4.55242	3.69409	4.30018	4.5363	5.11052	5.48575	6.62102	4.14357	3.80268	4.19361	4.45795	4.46933	4.13075	3.87046	3.03591	5.63151	3.16613	3.82352	4.6334	4.43798	3.22682	5.04188	4.7926	5.78706	3.65226	5.53368	4.72643	4.45215	4.51671	4.17589	4.78364	4.27318	4.95395	4.48154	4.75138	5.04646	5.22529	4.322	4.24744	3.94428	4.94977	4.39677	5.81592	4.97082	4.49669	5.53721	4.45518	4.53884	4.18971	4.51562	5.35671	4.56871	4.3925	4.71125	4.4844	4.72995	4.34667	4.69763	4.87563	4.68845	4.5953	4.20858	5.94958	5.54667	4.66284	5.61875	4.98958	4.44775	4.49559
ENSG00000176623	4.12136	4.5	6.29789	6.11413	3.96118	5.89442	5.71419	6.75776	5.67195	5.92434	6.48372	6.19903	6.01732	7.53885	4.60666	5.94721	5.24148	5.83879	5.90722	6.29899	6.79977	4.97834	6.089	6.76412	5.18734	5.23845	5.4319	5.61875	5.01499	6.11576	6.81896	6.70377	5.91231	6.80382	6.32342	6.20817	7.01911	5.15048	7.57865	6.33004	6.49573	5.77662	5.46728	6.18751	4.32435	6.60171	7.4011	5.26539	3.9361	5.30352	4.97395	4.7724	6.35302	4.7915	5.28498	5.25965	4.34005	4.38302	5.36029	6.53949	6.85787	5.88922	5.97084	6.69839	4.27606	6.11059	4.49669	5.88171	6.82946	5.2083	4.5465	6.08197	1.21446	5.46044	6.91793	6.34037	6.69346	4.5123	6.38981	5.97847	6.25743	5.45742	6.10359	6.94679	4.65794	5.54667	5.64465	5.75765	6.95451	5.64717	5.8355
ENSG00000176624	4.77193	4.63966	5.84498	4.62778	5.31005	5.33565	5.02222	5.30974	5.4571	6.15535	6.54258	5.74833	6.04752	5.93821	4.46763	5.5206	5.19517	5.99802	5.99089	5.27725	5.24337	5.48447	3.38932	5.90534	5.28549	5.15274	5.23963	5.38971	4.94766	5.53742	5.85538	5.40536	5.25541	5.56623	4.56008	4.65151	5.2569	5.19073	5.82932	5.99862	5.88111	4.96245	4.13545	5.50214	5.51381	5.51835	6.3875	5.1635	6.21618	4.66802	6.96291	4.7724	5.47301	6.00566	4.86867	5.77905	4.51917	4.94663	4.24676	5.573	5.44449	5.72559	3.89277	6.1555	5.20039	4.50391	4.49669	7.11298	5.62514	5.78671	5.56983	5.07215	1.21446	4.76939	5.79662	5.35659	6.04698	5.08526	5.54631	5.44344	6.13011	5.51051	5.39815	7.02198	3.87608	4.41107	5.49497	5.02507	5.24562	5.2485	5.90628
ENSG00000176635	1.21446	1.21446	1.21446	1.21446	1.21446	1.21446	1.21446	1.21446	1.21446	1.21446	1.21446	1.21446	1.21446	1.21446	1.21446	1.21446	1.21446	1.21446	1.21446	1.21446	1.21446	1.21446	1.21446	1.21446	1.21446	1.21446	1.21446	1.21446	1.21446	1.21446	1.21446	1.21446	1.21446	1.21446	1.21446	1.21446	1.21446	1.21446	1.21446	1.21446	1.21446	1.21446	1.21446	1.21446	1.21446	1.21446	1.21446	1.21446	1.21446	1.21446	1.21446	1.21446	1.21446	1.21446	1.21446	1.21446	1.21446	1.21446	1.21446	1.21446	1.21446	1.21446	1.21446	1.21446	1.21446	1.21446	1.21446	1.21446	1.21446	1.21446	1.21446	1.21446	1.21446	1.21446	1.21446	1.21446	1.21446	1.21446	1.21446	1.21446	1.21446	1.21446	1.21446	1.21446	1.21446	1.21446	1.21446	1.21446	1.21446	1.21446	1.21446
ENSG00000176641	3.31967	2.02888	4.46211	2.2583	2.69194	2.7294	2.38615	1.21446	1.21446	1.21446	2.02127	3.50922	1.21446	3.07469	3.9421	1.97325	2.44258	2.69542	3.90854	2.4695	2.2364	2.84628	1.21446	3.0138	2.26185	3.05868	1.21446	1.21446	1.21446	4.14357	3.80268	5.53538	2.33261	3.44364	1.21446	2.53109	1.21446	2.14571	2.768	2.84625	3.78323	4.20869	3.22682	1.21446	1.21446	1.21446	1.21446	1.21446	1.21446	1.21446	1.21446	3.1029	2.53974	2.22345	2.43701	2.53089	4.01946	2.1886	2.92377	1.21446	1.21446	1.21446	1.21446	2.38981	1.21446	2.17863	1.21446	1.21446	1.21446	2.4941	1.21446	2.49271	1.21446	3.70128	1.21446	1.21446	1.21446	4.58863	2.87348	1.21446	1.21446	1.21446	1.21446	2.11905	1.21446	4.41107	1.21446	2.8474	1.21446	1.21446	2.74516
ENSG00000176654	1.21446	1.21446	1.21446	1.21446	1.21446	1.21446	1.21446	1.21446	1.21446	1.21446	1.21446	1.21446	1.21446	1.21446	1.21446	1.21446	1.21446	1.21446	1.21446	1.21446	1.21446	1.21446	1.21446	1.21446	1.21446	1.21446	1.21446	1.21446	1.21446	1.21446	1.21446	1.21446	1.21446	1.21446	1.21446	1.21446	1.21446	1.21446	1.21446	1.21446	1.21446	1.21446	1.21446	1.21446	1.21446	1.21446	1.21446	1.21446	1.21446	1.21446	1.21446	1.21446	1.21446	1.21446	1.21446	1.21446	1.21446	1.21446	1.21446	1.21446	1.21446	1.21446	1.21446	1.21446	1.21446	1.21446	1.21446	1.21446	1.21446	1.21446	1.21446	1.21446	1.21446	1.21446	1.21446	1.21446	1.21446	1.21446	1.21446	1.21446	1.21446	1.21446	1.21446	1.21446	1.21446	1.21446	1.21446	1.21446	1.21446	1.21446	1.21446
ENSG00000176658	2.83931	3.3487	3.22635	2.9547	3.2288	3.84355	4.24076	2.93297	4.59234	2.21864	3.63229	3.74703	1.98856	2.33597	3.07631	3.10667	3.02619	2.69542	3.08385	3.62124	2.45393	2.84628	1.21446	4.18516	3.98186	3.05868	1.21446	2.32303	1.21446	2.95564	3.80268	4.19361	1.21446	3.15963	2.23019	1.21446	1.21446	3.17803	1.21446	4.03644	2.70856	3.85616	4.34082	2.7402	3.81799	4.03835	4.58033	3.41513	3.67685	2.89016	3.83559	3.1029	3.12932	4.21221	3.75783	3.36872	3.89374	3.06951	1.21446	3.56183	2.83577	2.98677	2.68931	4.08189	2.77781	2.82996	2.78412	2.57059	3.70006	3.49945	3.55663	3.31192	1.21446	3.35934	4.01598	3.83404	3.94084	3.16195	3.6069	3.12614	3.26516	3.42065	3.75511	4.47956	3.87608	5.25829	2.24272	2.8474	3.92659	3.61413	1.21446
ENSG00000176678	2.27336	1.21446	1.21446	1.21446	1.21446	1.21446	1.21446	1.21446	1.21446	1.21446	1.21446	1.21446	1.21446	1.21446	1.21446	1.21446	1.21446	1.21446	1.21446	1.21446	1.21446	1.21446	1.21446	1.21446	1.21446	1.21446	1.21446	1.21446	1.21446	1.21446	1.21446	1.21446	1.21446	1.21446	1.21446	1.21446	1.21446	1.21446	1.21446	1.21446	1.21446	1.21446	1.21446	1.21446	1.21446	1.21446	1.21446	1.21446	1.21446	1.21446	1.21446	1.21446	1.21446	1.21446	1.21446	1.21446	1.21446	1.21446	1.21446	1.21446	1.21446	1.21446	1.21446	1.21446	1.21446	1.21446	1.21446	1.21446	1.21446	1.21446	1.21446	1.21446	1.21446	1.21446	1.21446	1.21446	1.21446	1.21446	1.21446	1.21446	1.21446	1.21446	1.21446	1.21446	1.21446	1.21446	1.21446	1.21446	1.21446	1.21446	1.21446
ENSG00000176679	1.21446	1.21446	1.21446	1.21446	1.21446	1.21446	1.21446	1.21446	1.21446	1.21446	1.21446	1.21446	1.21446	1.21446	1.21446	1.21446	1.21446	1.21446	1.21446	1.21446	1.21446	1.21446	1.21446	1.21446	1.21446	1.21446	1.21446	1.21446	1.21446	1.21446	1.21446	1.21446	1.21446	1.21446	1.21446	1.21446	1.21446	1.21446	1.21446	1.21446	1.21446	1.21446	1.21446	1.21446	1.21446	1.21446	1.21446	1.21446	1.21446	1.21446	1.21446	1.21446	1.21446	1.21446	1.21446	1.21446	1.21446	1.21446	1.21446	1.21446	1.21446	1.21446	1.21446	1.21446	1.21446	1.21446	1.21446	1.21446	1.21446	1.21446	1.21446	1.21446	1.21446	1.21446	1.21446	1.21446	1.21446	1.21446	1.21446	1.21446	1.21446	1.21446	1.21446	1.21446	1.21446	1.21446	1.21446	1.21446	1.21446	1.21446	1.21446
ENSG00000176681	3.50548	4.99133	1.21446	2.66164	3.51984	3.36224	4.10953	2.4634	2.31143	1.21446	5.2486	3.88515	1.21446	3.20432	3.43161	5.39072	3.23676	3.96664	2.09641	3.95533	3.80389	2.50361	1.21446	3.57047	4.09625	2.91485	4.35636	3.05481	4.00321	4.29349	2.38614	5.6546	3.52335	4.65777	3.14161	3.20704	4.40981	3.60967	4.40369	3.07015	3.45255	2.04246	4.13545	3.43076	2.57956	4.49692	6.54228	2.68122	1.21446	3.88489	1.21446	3.1029	2.6844	3.41091	2.28074	4.12451	3.42708	3.42387	1.21446	1.21446	2.63548	4.81974	1.21446	3.6254	2.3456	1.21446	2.78412	1.21446	3.31415	1.96909	2.65907	3.45332	5.92861	2.68682	4.87699	4.50046	5.41131	1.21446	2.592	3.12614	5.30555	2.39501	4.26123	5.38352	5.82247	5.25829	5.18833	5.02507	2.71119	4.96724	1.21446
ENSG00000176692	1.21446	1.21446	2.89662	1.21446	1.21446	1.21446	1.21446	1.21446	1.21446	1.21446	1.21446	1.21446	2.29681	1.21446	1.21446	1.21446	1.21446	1.21446	1.21446	1.21446	1.94447	1.21446	1.21446	1.21446	1.21446	1.21446	1.21446	1.21446	1.21446	1.21446	1.21446	1.21446	1.21446	1.21446	1.21446	1.21446	1.21446	1.21446	1.21446	1.21446	1.21446	1.21446	1.21446	1.21446	2.28689	1.21446	1.21446	1.21446	1.21446	1.21446	1.21446	1.21446	1.21446	1.21446	1.21446	1.21446	1.21446	1.21446	1.21446	1.21446	1.21446	1.21446	1.21446	1.81419	1.21446	1.21446	1.21446	1.21446	1.21446	1.21446	1.21446	1.21446	1.21446	1.21446	1.21446	1.21446	1.21446	1.21446	1.21446	1.21446	1.21446	1.21446	1.21446	1.21446	1.21446	1.21446	1.21446	1.21446	1.21446	1.21446	1.21446
ENSG00000176695	6.31724	7.26863	6.42192	7.0105	6.89143	6.32637	6.46115	6.57373	7.06708	6.15535	7.33782	7.592	4.82785	7.1469	6.50786	7.13517	7.06993	7.55981	7.27511	7.10173	7.6616	7.91979	7.40715	6.97295	6.9624	7.49403	7.21408	6.86826	7.12414	8.05344	7.71371	4.27126	7.21126	7.72058	7.48864	8.3237	6.25287	7.18719	7.63705	8.00867	7.86447	8.11895	6.75308	7.9679	6.84698	5.7131	5.66661	7.7823	7.23152	7.48826	5.42716	6.7796	6.88886	6.3986	6.9487	6.53763	6.54277	6.98375	7.27179	6.1707	6.7638	5.14639	6.08775	6.70404	6.94467	7.15258	7.22871	6.28729	7.41985	6.92489	6.43846	6.89835	5.10099	7.36886	4.21688	7.31009	3.87269	7.02046	7.03579	6.80958	7.39093	7.28279	4.89581	5.03363	3.87608	4.41107	5.53388	4.78527	5.05057	4.35512	5.24581
ENSG00000176697	1.21446	1.21446	1.21446	1.21446	1.21446	1.21446	1.21446	1.21446	1.21446	1.21446	1.21446	1.21446	1.21446	1.21446	1.21446	1.21446	1.21446	1.21446	1.21446	1.21446	1.21446	1.21446	1.21446	1.21446	1.21446	1.21446	1.21446	1.21446	1.21446	1.21446	1.21446	1.21446	1.21446	1.21446	1.21446	1.21446	1.21446	1.21446	1.21446	1.21446	1.21446	1.21446	1.21446	1.21446	1.21446	1.21446	1.21446	1.21446	1.21446	1.21446	1.21446	1.21446	1.21446	2.04373	1.21446	1.21446	1.21446	1.21446	1.21446	1.21446	1.21446	1.21446	1.21446	1.21446	2.02427	1.21446	1.21446	1.21446	1.21446	1.21446	1.21446	1.21446	1.21446	1.21446	1.21446	1.21446	1.21446	1.21446	1.21446	1.21446	1.21446	1.21446	1.21446	1.21446	1.21446	1.21446	1.21446	1.21446	1.21446	1.21446	1.21446
ENSG00000176714	2.27336	4.10749	2.43567	1.21446	3.11507	2.7294	3.32652	2.4634	2.73245	2.60855	2.77238	3.4195	1.21446	3.62209	1.21446	3.51019	2.61958	4.76116	1.21446	2.64985	2.2364	3.75266	3.38932	2.90961	4.20193	2.55986	2.55367	3.98292	4.68329	4.29349	2.38614	3.17426	1.21446	4.54774	3.65578	4.97212	1.21446	2.51042	2.50195	3.07015	2.70856	4.96245	1.21446	2.4783	2.28689	1.21446	2.97401	1.21446	2.6379	4.45215	1.21446	1.21446	3.03256	4.5437	2.43701	2.71876	2.98761	3.25891	1.21446	1.79526	2.05646	2.61911	2.68931	3.15691	2.58362	3.54972	2.78412	2.33461	2.13371	2.27016	3.38472	2.1326	1.21446	1.21446	1.21446	3.4878	1.99264	2.24199	3.10029	3.12614	3.53014	2.39501	2.64353	2.47439	1.21446	1.21446	1.21446	2.39826	2.52414	1.21446	2.74516
ENSG00000176715	6.59614	5.45959	7.15206	7.05248	6.40707	4.80691	4.78751	6.22662	4.964	4.29137	5.76679	5.85047	6.64938	6.37012	8.58329	4.28335	6.15439	5.83879	6.44092	5.27725	6.13161	6.15397	5.41349	5.57303	5.92538	6.96112	7.43609	7.25562	7.02201	6.72214	5.85538	6.39742	6.76307	5.18296	6.85873	7.04378	6.14226	6.3335	7.25418	6.53226	6.15361	5.97011	9.75255	5.69985	6.17261	6.35205	5.91376	6.09945	6.67978	7.24371	4.51671	5.36202	5.8603	5.6844	5.75647	4.18143	6.88734	7.22543	7.80752	6.00054	5.6691	4.89907	7.09585	5.48529	6.20199	6.51894	7.3408	5.55993	6.02176	5.33019	7.50424	6.3463	5.84774	6.15577	6.05058	5.98566	5.28861	7.00675	3.67521	6.25766	5.73922	5.51051	4.73675	4.20858	5.94958	6.83741	4.66284	5.35243	5.74624	6.65983	4.91952
ENSG00000176716	1.21446	1.21446	1.21446	1.21446	1.21446	1.21446	1.21446	1.21446	1.21446	1.21446	1.21446	1.21446	1.21446	1.21446	1.21446	1.21446	1.21446	1.21446	1.21446	1.21446	1.21446	1.21446	1.21446	1.21446	1.21446	1.21446	1.21446	1.21446	1.21446	1.21446	1.21446	1.21446	1.21446	1.21446	1.21446	1.21446	1.21446	1.21446	1.21446	1.21446	1.21446	1.21446	1.21446	1.21446	1.21446	1.21446	1.21446	1.21446	1.21446	1.21446	1.21446	1.21446	1.21446	1.21446	1.21446	1.21446	1.21446	1.21446	1.21446	1.21446	1.21446	1.21446	1.21446	1.21446	1.21446	1.21446	1.21446	1.21446	1.21446	1.21446	1.21446	1.21446	1.21446	1.21446	1.21446	1.21446	1.21446	1.21446	1.21446	1.21446	1.21446	1.21446	1.21446	1.21446	1.21446	1.21446	1.21446	1.21446	1.21446	1.21446	1.21446
ENSG00000176720	1.21446	1.21446	2.43567	1.21446	1.21446	1.91657	1.90313	2.11094	1.21446	2.21864	1.21446	1.97287	2.29681	1.21446	1.21446	1.21446	1.93753	1.21446	1.21446	2.24948	1.21446	1.21446	1.21446	1.88657	2.26185	1.21446	1.21446	1.21446	2.33304	1.21446	1.21446	2.14373	1.21446	1.21446	1.21446	3.02132	1.21446	1.21446	2.50195	1.21446	1.21446	2.04246	1.21446	1.21446	1.21446	1.21446	2.8563	3.21507	1.21446	1.21446	1.21446	3.1029	2.6844	1.21446	1.21446	3.14787	1.21446	2.1886	1.21446	1.79526	2.63548	1.21446	2.98688	2.05672	2.02427	1.21446	2.78412	3.31964	2.13371	1.21446	1.21446	1.21446	1.21446	2.08847	1.21446	1.21446	1.21446	1.21446	2.41807	1.21446	1.21446	2.39501	1.21446	2.3138	1.21446	1.21446	1.21446	3.42604	1.21446	1.21446	2.12506
ENSG00000176723	3.50548	4.80676	4.05909	1.21446	4.19223	4.68551	4.06289	4.5756	4.89703	4.45623	4.20963	4.77669	2.71301	4.25572	2.57347	4.59237	3.90649	3.60914	2.09641	4.93741	4.84453	5.3737	3.38932	4.51519	3.19606	3.84671	3.90873	3.98292	3.42465	4.14357	1.21446	5.0169	3.70244	4.65777	4.4037	5.1089	3.88952	5.15048	2.98337	4.89493	4.04902	4.14498	1.21446	4.48728	4.64439	4.42393	4.19221	4.50404	3.52589	3.88489	3.36162	3.1029	3.45612	4.35993	4.73033	5.09394	4.67812	2.84567	2.92377	3.825	4.30877	2.81749	4.13368	4.00938	3.72694	3.40408	2.78412	3.86449	2.49421	4.27057	3.38472	3.45332	4.13714	3.8889	3.49645	3.89383	4.4386	3.52868	4.46452	4.03701	3.26516	3.16481	3.61186	4.24545	3.21167	1.21446	3.16322	2.8474	3.01228	3.23768	3.68047
ENSG00000176731	4.50496	5.0916	6.05125	3.71276	5.3809	5.5412	5.18134	4.87966	5.20429	4.85964	6.47166	6.26212	5.2227	5.51746	3.07631	5.85183	5.37205	5.99802	6.80658	5.93706	5.1962	7.2704	5.79057	7.26043	4.20193	5.23845	4.5018	4.53068	4.45889	3.97556	5.38175	5.10349	4.45795	6.21642	5.86997	6.92584	6.87963	5.47758	7.72718	6.90763	6.55955	5.97011	4.34082	4.99949	5.84168	6.96201	6.76574	7.34572	5.13306	6.46845	7.74224	7.19471	6.08918	6.52752	5.54	5.31088	4.75138	3.70243	5.07621	6.81343	6.01632	5.85003	3.7544	6.27411	4.48633	5.11279	5.64287	6.15943	5.40997	5.33019	5.2715	5.07215	4.13714	4.90325	5.44919	6.69198	6.10619	4.58863	5.80414	5.11864	5.52428	4.77821	5.46033	6.51256	3.21167	3.6621	5.64465	6.14257	5.3462	4.83714	5.68256
ENSG00000176732	1.21446	1.21446	1.21446	1.21446	1.21446	1.21446	1.21446	1.21446	1.21446	1.21446	1.21446	1.21446	1.21446	1.21446	1.21446	1.97325	1.21446	1.21446	1.21446	1.21446	1.21446	1.21446	1.21446	1.21446	1.21446	1.21446	1.21446	2.32303	1.21446	1.21446	1.21446	1.21446	1.21446	1.21446	1.21446	1.21446	1.21446	1.21446	1.21446	1.21446	1.21446	1.21446	1.21446	1.21446	1.21446	1.21446	2.19536	1.21446	1.21446	1.21446	1.21446	1.21446	1.21446	1.21446	1.21446	1.21446	1.21446	1.21446	1.21446	1.21446	1.21446	1.21446	1.21446	2.23906	1.21446	1.21446	1.21446	1.21446	1.21446	1.21446	1.21446	1.21446	1.21446	1.21446	1.21446	1.21446	1.21446	1.21446	1.21446	1.21446	1.21446	1.21446	1.21446	1.21446	1.21446	1.21446	1.21446	1.21446	1.21446	1.21446	1.21446
ENSG00000176742	1.21446	1.21446	1.21446	1.21446	1.21446	1.21446	1.21446	1.21446	1.21446	1.21446	1.21446	1.21446	1.21446	1.21446	1.21446	1.21446	1.21446	1.21446	1.21446	1.21446	1.21446	1.21446	1.21446	1.21446	1.21446	1.21446	1.21446	1.21446	1.21446	1.21446	1.21446	1.21446	1.21446	1.21446	1.21446	1.21446	1.21446	1.21446	1.21446	1.21446	1.21446	1.21446	1.21446	1.21446	1.21446	1.21446	1.21446	1.21446	1.21446	1.21446	1.21446	1.21446	1.21446	1.21446	1.21446	1.21446	1.21446	1.21446	1.21446	1.21446	1.21446	1.21446	1.21446	1.21446	1.21446	1.21446	1.21446	1.21446	1.21446	1.21446	1.21446	1.21446	1.21446	1.21446	1.21446	1.21446	1.21446	1.21446	1.21446	1.21446	1.21446	1.21446	1.21446	1.21446	1.21446	1.21446	1.21446	1.21446	1.21446	1.21446	1.21446
ENSG00000176746	1.21446	1.21446	1.21446	1.21446	1.21446	1.21446	1.21446	1.21446	1.21446	1.21446	1.21446	1.21446	1.21446	1.21446	1.21446	1.21446	1.21446	1.21446	1.21446	1.21446	1.21446	1.21446	1.21446	1.21446	1.21446	1.21446	1.21446	1.21446	1.21446	1.21446	1.21446	1.21446	1.21446	1.21446	1.21446	1.21446	1.21446	1.21446	1.21446	1.21446	1.21446	1.21446	1.21446	1.21446	1.21446	1.21446	1.21446	1.21446	1.21446	1.21446	1.21446	1.21446	1.21446	1.21446	1.21446	1.21446	1.21446	1.21446	1.21446	1.21446	1.21446	1.21446	1.21446	1.21446	1.21446	1.21446	1.21446	1.21446	1.21446	1.21446	1.21446	1.21446	1.21446	1.21446	1.21446	1.21446	1.21446	1.21446	1.21446	1.21446	1.21446	1.21446	1.21446	1.21446	1.21446	1.21446	1.21446	1.21446	1.21446	1.21446	1.21446
ENSG00000176748	1.21446	1.21446	1.21446	1.21446	1.21446	1.21446	1.21446	1.21446	1.21446	1.21446	1.21446	1.21446	1.21446	1.21446	1.21446	1.21446	1.21446	1.21446	1.21446	1.21446	1.21446	1.21446	1.21446	1.21446	1.21446	1.21446	1.21446	1.21446	1.21446	1.21446	1.21446	1.21446	1.21446	1.21446	1.21446	1.21446	1.21446	1.21446	1.21446	1.21446	1.21446	1.21446	1.21446	1.21446	1.21446	1.21446	1.21446	1.21446	1.21446	1.21446	1.21446	1.21446	1.21446	1.21446	1.21446	1.21446	1.21446	1.21446	1.21446	1.21446	1.21446	1.21446	1.21446	1.21446	1.21446	1.21446	1.21446	1.21446	1.21446	1.21446	1.21446	1.21446	1.21446	1.21446	1.21446	1.21446	1.21446	1.21446	1.21446	1.21446	1.21446	1.21446	1.21446	1.21446	1.21446	1.21446	1.21446	1.21446	1.21446	1.21446	1.21446
ENSG00000176749	4.06508	6.76317	5.93107	6.00422	5.91379	5.97388	5.36294	5.86322	5.08919	6.15535	6.29118	5.96114	6.39148	7.42585	5.54315	6.07937	6.04146	5.0512	5.77182	5.58964	6.3079	5.3737	4.08974	6.3304	5.65918	6.23673	5.50212	4.70142	5.60048	5.59556	5.81445	5.6546	5.55504	6.84283	5.98379	5.27303	7.2893	6.48638	5.87863	6.1848	6.66001	6.71621	5.37796	5.94212	5.87511	6.07367	6.46241	5.49231	5.32219	4.85533	6.83244	7.05268	6.5519	6.71244	5.42561	6.11733	4.88746	5.69449	4.50384	6.37684	6.26562	6.16941	6.24704	6.41844	5.04434	5.53834	4.98781	6.61426	5.78696	6.3666	6.55947	4.98583	3.82858	4.76939	6.60246	5.79987	6.17693	5.45305	6.02268	5.42091	6.16765	5.34496	7.1208	7.4569	5.68301	5.25829	6.01808	6.52579	6.07354	7.45014	5.78631
ENSG00000176752	1.21446	1.21446	1.21446	1.21446	1.21446	1.21446	1.21446	1.21446	1.21446	1.21446	1.21446	1.21446	1.21446	1.21446	1.21446	1.21446	1.21446	1.21446	1.21446	1.21446	1.21446	1.21446	1.21446	1.21446	1.21446	1.21446	1.21446	1.21446	1.21446	1.21446	1.21446	1.21446	1.21446	1.21446	1.21446	1.21446	1.21446	1.21446	1.21446	1.21446	1.21446	1.21446	1.21446	1.21446	1.21446	1.21446	1.21446	1.21446	1.21446	1.21446	1.21446	1.21446	1.21446	1.21446	1.21446	1.21446	1.21446	1.21446	1.21446	1.21446	1.21446	1.21446	1.21446	1.21446	1.21446	1.21446	1.21446	1.21446	1.21446	1.21446	1.21446	1.21446	1.21446	1.21446	1.21446	1.21446	1.21446	1.21446	1.21446	1.21446	1.21446	1.21446	1.21446	1.21446	1.21446	1.21446	1.21446	1.21446	1.21446	1.21446	1.21446
ENSG00000176761	1.21446	1.21446	1.21446	1.21446	1.21446	1.21446	1.21446	1.21446	1.21446	1.21446	1.21446	1.21446	1.21446	1.21446	1.21446	1.21446	1.21446	1.21446	1.21446	1.21446	1.21446	1.21446	1.21446	1.21446	1.21446	1.21446	1.21446	1.21446	1.21446	1.21446	1.21446	1.21446	1.21446	1.21446	1.21446	1.21446	1.21446	1.21446	1.21446	1.21446	1.21446	1.21446	1.21446	1.21446	1.21446	1.21446	1.21446	1.21446	1.21446	1.21446	1.21446	1.21446	1.21446	1.21446	1.21446	1.21446	1.21446	1.21446	1.21446	1.21446	1.21446	1.21446	1.21446	1.21446	1.21446	1.21446	1.21446	1.21446	1.21446	1.21446	1.21446	1.21446	1.21446	1.21446	1.21446	1.21446	1.21446	1.21446	1.21446	1.21446	1.21446	1.21446	1.21446	1.21446	1.21446	1.21446	1.21446	1.21446	1.21446	1.21446	1.21446
ENSG00000176769	1.21446	1.21446	1.21446	1.21446	1.21446	1.21446	1.21446	1.21446	1.21446	1.21446	1.21446	1.21446	1.21446	1.21446	1.21446	1.21446	1.21446	1.21446	1.21446	1.21446	1.21446	1.21446	1.21446	1.21446	1.21446	1.21446	1.21446	1.21446	1.21446	1.21446	1.21446	1.21446	1.21446	1.21446	1.21446	1.21446	1.21446	1.21446	1.21446	1.21446	1.21446	1.21446	1.21446	1.21446	1.21446	1.21446	1.21446	1.21446	1.21446	1.21446	1.21446	1.21446	2.16745	1.21446	1.21446	1.21446	1.21446	1.21446	1.21446	1.21446	1.21446	1.21446	1.21446	1.21446	1.21446	1.21446	1.21446	1.21446	1.21446	1.21446	1.21446	1.21446	1.21446	1.21446	1.21446	1.21446	1.21446	1.21446	1.21446	1.21446	1.21446	1.21446	1.21446	1.21446	1.21446	1.21446	1.21446	1.21446	1.21446	1.21446	1.21446
ENSG00000176771	1.21446	1.21446	1.21446	2.9547	2.281	2.40824	1.21446	1.21446	2.31143	1.21446	1.21446	1.21446	1.21446	1.21446	1.21446	1.21446	1.21446	1.97891	1.21446	1.21446	1.21446	1.21446	1.21446	1.21446	1.21446	1.21446	1.21446	1.21446	1.21446	1.21446	1.21446	1.21446	1.21446	1.21446	1.21446	1.21446	1.21446	1.21446	1.21446	1.21446	1.21446	2.04246	1.21446	1.21446	1.21446	1.21446	1.21446	1.21446	1.21446	1.21446	1.21446	1.21446	1.21446	1.21446	1.21446	2.53089	1.21446	1.21446	1.21446	1.21446	1.21446	3.13528	1.21446	1.21446	1.21446	1.21446	1.21446	2.57059	1.21446	1.96909	1.21446	1.21446	4.38956	1.21446	1.21446	2.43565	1.21446	1.21446	1.21446	1.98196	1.21446	1.21446	1.95056	1.21446	1.21446	1.21446	1.21446	1.21446	1.21446	2.28621	1.21446
ENSG00000176774	1.21446	1.21446	1.21446	1.21446	1.21446	1.21446	1.21446	1.21446	1.21446	1.21446	1.21446	1.21446	1.21446	1.21446	1.21446	1.21446	1.21446	1.21446	1.21446	1.21446	1.21446	1.21446	1.21446	1.21446	1.21446	1.21446	1.21446	1.21446	1.21446	1.21446	1.21446	1.21446	1.21446	1.21446	1.21446	1.21446	1.21446	1.21446	1.21446	1.21446	1.21446	1.21446	1.21446	1.21446	1.21446	1.21446	1.21446	1.21446	1.21446	1.21446	1.21446	1.21446	1.21446	1.21446	1.21446	1.21446	1.21446	1.21446	1.21446	1.21446	1.21446	1.21446	1.21446	1.21446	1.21446	1.21446	1.21446	1.21446	1.21446	1.21446	1.21446	1.21446	1.21446	1.21446	1.21446	1.21446	1.21446	1.21446	1.21446	1.21446	1.21446	1.21446	1.21446	1.21446	1.21446	1.21446	1.21446	1.21446	1.21446	1.21446	1.21446
ENSG00000176783	6.5765	7.46126	7.48614	7.51965	7.71635	6.9077	6.7628	6.66869	7.12643	7.23746	6.71624	6.68674	7.66569	7.09337	7.76386	6.99357	6.58868	6.86588	7.80596	7.96679	7.21381	7.439	7.82593	6.77767	7.87415	7.16388	7.68222	6.92062	7.36779	7.46022	7.19833	8.4611	7.76193	7.41891	7.30398	7.73276	6.99545	7.40736	7.3358	7.49632	7.69494	7.88964	7.7402	7.6715	7.70191	7.37977	7.70076	7.84921	7.69923	9.0673	7.19302	8.14887	7.21884	6.79414	7.40155	7.03197	7.16523	7.7299	7.33852	7.61172	6.99298	7.73058	7.8579	7.1174	7.69008	8.24621	8.30649	6.8441	7.03646	7.32046	7.58244	7.70553	8.56695	7.83061	7.86122	7.5998	7.26036	7.67762	7.92832	6.91787	7.88882	7.71376	8.03026	7.40569	8.1842	8.89923	8.07135	8.48449	7.71916	7.86124	8.25112
ENSG00000176788	9.94121	12.2494	9.33735	10.2706	10.5986	10.2006	10.7267	11.2861	10.317	10.4995	10.0088	9.62947	10.2412	10.1547	10.1111	10.4271	10.1702	10.3748	9.69439	10.5421	11.094	9.91391	11.3769	9.95466	10.7647	9.61852	9.3794	9.2638	9.4013	9.69308	10.1147	9.33179	9.68328	11.0262	10.1859	10.1657	10.1888	10.7255	9.87401	10.2756	9.54238	9.93363	7.52888	11.0036	10.7555	9.7593	10.5122	10.6137	9.9709	10.505	9.86057	11.4891	10.1715	10.1808	10.5149	9.91557	9.96525	9.88785	8.99228	10.6888	9.6798	10.3975	11.0478	9.82941	10.3124	10.8761	9.84446	7.97966	9.98188	10.2926	10.1984	10.5447	10.9174	10.724	11.4159	10.9026	9.75553	10.2758	10.6525	10.5332	9.79907	9.57643	11.5737	10.6477	9.76248	10.3497	10.5	10.7113	10.0241	10.6961	11.1136
ENSG00000176798	1.21446	1.21446	1.21446	1.21446	1.21446	1.21446	1.21446	1.21446	1.21446	1.21446	1.21446	1.21446	1.21446	1.21446	1.21446	1.21446	1.21446	1.21446	1.21446	1.21446	1.21446	1.21446	1.21446	1.21446	1.21446	1.21446	1.21446	1.21446	1.21446	1.21446	1.21446	1.21446	1.21446	1.21446	1.21446	1.21446	1.21446	1.21446	1.21446	1.21446	1.21446	1.21446	1.21446	1.21446	1.21446	1.21446	1.21446	1.21446	1.21446	1.21446	1.21446	1.21446	1.21446	1.21446	1.21446	1.21446	1.21446	1.21446	1.21446	1.21446	1.21446	1.21446	1.21446	1.21446	1.21446	1.21446	1.21446	1.21446	1.21446	1.21446	1.21446	1.21446	1.21446	1.21446	1.21446	1.21446	1.21446	1.21446	1.21446	1.21446	1.21446	1.21446	1.21446	1.21446	1.21446	1.21446	1.21446	1.21446	1.21446	1.21446	1.21446
ENSG00000176809	3.31967	4.63966	2.89662	1.21446	2.50699	2.58093	3.683	1.21446	3.6623	2.21864	5.33129	4.3307	1.21446	3.07469	1.21446	2.84295	3.78382	3.83465	1.21446	3.76485	4.33301	4.67495	1.21446	3.69409	1.21446	3.77019	2.55367	1.21446	2.33304	4.77129	4.66931	1.21446	3.70244	3.52606	3.91368	1.21446	4.45728	2.77794	5.173	5.31088	3.92253	4.99854	1.21446	1.21446	3.37674	1.21446	4.43765	1.21446	1.21446	1.21446	4.36132	1.21446	2.53974	3.4925	3.22836	3.55748	2.68994	2.1886	4.50384	4.01117	4.47819	1.21446	2.98688	2.05672	2.58362	3.05211	4.67992	2.33461	2.75891	3.58325	5.6078	1.21446	1.21446	1.21446	1.21446	1.21446	4.00579	1.21446	2.592	3.91083	4.39122	3.6346	1.95056	2.47439	1.21446	4.41107	4.15906	3.16975	3.99134	2.28621	3.43736
ENSG00000176812	1.21446	1.21446	1.21446	1.21446	1.21446	1.21446	1.21446	1.21446	1.21446	1.21446	1.21446	1.21446	1.21446	1.21446	1.21446	1.21446	1.21446	1.21446	1.21446	1.21446	1.21446	1.21446	1.21446	1.21446	1.21446	1.21446	1.21446	1.21446	1.21446	1.21446	1.21446	1.21446	1.21446	1.21446	1.21446	1.21446	1.21446	1.21446	1.21446	1.21446	1.21446	1.21446	1.21446	1.21446	1.21446	1.21446	1.21446	1.21446	1.21446	1.21446	1.21446	1.21446	1.21446	1.21446	1.21446	1.21446	1.21446	1.21446	1.21446	1.21446	1.21446	1.21446	1.21446	1.21446	1.21446	1.21446	1.21446	1.21446	1.21446	1.21446	1.21446	1.21446	1.21446	1.21446	1.21446	1.21446	1.21446	1.21446	1.21446	1.21446	1.21446	1.21446	1.21446	1.21446	1.21446	1.21446	1.21446	1.21446	1.21446	1.21446	1.21446
ENSG00000176826	1.21446	1.21446	1.21446	1.21446	1.21446	1.21446	1.21446	1.21446	1.21446	1.21446	1.21446	1.21446	1.21446	1.21446	1.21446	1.21446	1.21446	1.21446	1.21446	1.21446	1.21446	1.21446	1.21446	1.21446	1.21446	1.21446	1.21446	1.21446	1.21446	1.21446	1.21446	1.21446	1.21446	1.21446	1.21446	1.21446	1.21446	1.21446	1.21446	1.21446	1.21446	1.21446	1.21446	1.21446	1.21446	1.21446	1.21446	1.21446	1.21446	1.21446	1.21446	1.21446	1.21446	1.21446	1.21446	1.21446	1.21446	1.21446	1.21446	1.21446	1.21446	1.21446	1.21446	1.21446	1.21446	1.21446	1.21446	1.21446	1.21446	1.21446	1.21446	1.21446	1.21446	1.21446	1.21446	1.21446	1.21446	1.21446	1.21446	1.21446	1.21446	1.21446	1.21446	1.21446	1.21446	1.21446	1.21446	1.21446	1.21446	1.21446	1.21446
ENSG00000176834	4.12136	1.21446	1.21446	3.84974	4.52264	3.72267	4.24076	1.21446	5.40998	3.48307	3.43941	3.10583	1.21446	3.52939	1.21446	4.07046	4.39583	3.33782	3.50105	1.954	1.21446	1.21446	5.94751	3.57047	3.19606	3.60284	1.21446	2.32303	3.93414	4.29349	6.36057	6.2912	4.876	3.52606	3.91368	1.21446	1.21446	4.66952	3.16613	3.93409	4.78453	2.81062	5.55136	2.95247	2.69979	1.21446	1.21446	5.95485	2.24055	3.47975	1.21446	1.21446	3.52645	3.4925	5.01472	3.26305	4.01946	5.18422	3.93155	1.79526	5.07697	4.08858	3.7544	3.412	2.94372	3.80064	5.95657	3.78765	3.15523	5.2083	5.44949	3.31192	1.21446	2.89304	3.90344	3.40632	2.3024	3.93919	1.21446	3.34519	3.10902	4.94233	1.21446	4.53988	3.87608	1.21446	1.21446	1.21446	4.27628	4.76734	3.88638
ENSG00000176842	1.21446	1.21446	1.21446	1.21446	1.21446	1.21446	1.21446	1.21446	1.21446	1.21446	1.21446	1.21446	1.21446	1.21446	1.21446	1.21446	1.21446	1.21446	1.21446	1.21446	1.21446	1.21446	1.21446	1.21446	1.21446	1.21446	1.21446	1.21446	1.21446	1.21446	1.21446	1.21446	1.21446	1.21446	1.21446	1.21446	1.21446	1.21446	1.21446	1.21446	1.21446	1.21446	1.21446	1.21446	1.21446	1.21446	1.21446	1.21446	1.21446	1.21446	1.21446	1.21446	1.21446	1.21446	1.21446	1.21446	1.21446	1.21446	1.21446	1.21446	1.21446	1.21446	1.21446	1.21446	1.21446	1.21446	1.21446	1.21446	1.21446	1.21446	1.21446	1.21446	1.21446	1.21446	1.21446	1.21446	1.21446	2.24199	1.21446	1.21446	1.21446	1.21446	1.21446	1.21446	1.21446	1.21446	1.21446	1.21446	1.21446	1.21446	1.21446
ENSG00000176845	5.94061	6.83213	5.75341	5.94595	5.61433	6.29579	6.16842	6.60151	5.31082	6.3951	5.72669	5.73057	5.856	6.59595	4.73326	6.20041	6.0801	6.11383	5.84111	6.21667	6.68527	5.35048	5.17982	5.80287	4.4782	6.06023	5.83684	6.46002	6.01516	5.27797	5.85538	5.89138	4.94666	6.41595	4.82897	5.45484	5.67025	4.48655	6.03903	5.97356	6.28532	6.18809	1.21446	6.18751	6.45629	5.44708	5.26676	5.21535	5.63886	5.16916	5.50283	6.28181	6.28661	6.0958	6.17415	6.64105	5.74137	5.4254	1.21446	6.37684	5.14515	6.29139	5.74015	6.31157	6.42017	5.78389	4.98781	7.1053	4.94372	5.97752	5.78393	5.99659	6.00517	5.6991	7.46536	5.79987	6.73154	5.87208	6.0725	5.57167	5.92616	5.65892	7.18954	7.78445	6.61861	6.60678	6.57853	6.36146	6.75921	6.47639	6.17817
ENSG00000176853	5.76068	6.51013	6.74048	6.54526	6.77384	6.49736	5.77235	6.26187	6.11497	6.74931	7.09213	7.65443	6.26871	6.84765	5.15027	6.95589	6.4183	6.09985	6.18096	6.94995	6.74366	6.20652	4.90038	6.61351	6.29797	6.4307	6.59873	6.28459	6.28331	7.29498	6.66652	6.32748	7.48348	7.07679	6.366	6.05916	5.52331	6.53393	7.02184	6.93382	7.17644	6.66126	6.0899	6.18751	6.15458	6.87664	6.12461	7.72999	5.7082	6.46845	7.65119	6.28181	6.45157	6.8519	6.10162	6.24105	5.8448	5.30988	5.59728	6.20841	5.52333	5.27061	5.77546	5.98042	5.79653	6.6012	4.49669	5.98596	6.27898	5.64381	6.28311	5.75792	4.13714	5.40155	6.76881	6.41192	5.72673	5.45305	6.2881	5.94733	6.35826	5.65892	6.5655	6.45168	4.93009	5.25829	5.60867	5.61875	5.78253	5.8286	6.13954
ENSG00000176855	1.21446	1.21446	1.21446	1.21446	1.21446	1.21446	1.21446	1.21446	1.21446	1.21446	1.21446	1.21446	1.21446	1.21446	1.21446	1.21446	1.21446	1.21446	1.21446	1.21446	1.21446	1.21446	1.21446	1.21446	1.21446	1.21446	1.21446	1.21446	1.21446	1.21446	1.21446	1.21446	1.21446	1.21446	1.21446	1.21446	1.21446	1.21446	1.21446	1.21446	1.21446	1.21446	1.21446	1.21446	1.21446	1.21446	1.21446	1.21446	1.21446	1.21446	1.21446	1.21446	1.21446	1.21446	1.21446	1.21446	1.21446	1.21446	1.21446	1.21446	1.21446	1.21446	1.21446	1.21446	1.21446	1.21446	1.21446	1.21446	1.21446	1.21446	1.21446	1.21446	1.21446	1.21446	1.21446	1.21446	1.21446	1.21446	1.21446	1.21446	1.21446	1.21446	1.21446	1.21446	1.21446	1.21446	1.21446	1.21446	1.21446	1.21446	1.21446
ENSG00000176857	1.21446	1.21446	1.21446	1.21446	1.21446	1.21446	1.21446	1.21446	1.21446	1.21446	1.21446	1.21446	1.21446	1.21446	1.21446	1.21446	1.21446	1.21446	1.21446	1.21446	1.21446	1.21446	1.21446	1.21446	1.21446	1.21446	1.21446	1.21446	1.21446	1.21446	1.21446	1.21446	1.21446	1.21446	1.21446	1.21446	1.21446	1.21446	1.21446	1.21446	1.21446	1.21446	1.21446	1.21446	1.21446	1.21446	1.21446	1.21446	1.21446	1.21446	1.21446	1.21446	1.21446	1.21446	1.21446	1.21446	1.21446	1.21446	1.21446	1.21446	1.21446	1.21446	1.21446	1.21446	1.21446	1.21446	1.21446	1.21446	1.21446	1.21446	1.21446	1.21446	1.21446	1.21446	1.21446	1.21446	1.21446	1.21446	1.21446	1.21446	1.21446	1.21446	1.21446	1.21446	1.21446	1.21446	1.21446	1.21446	1.21446	1.21446	1.21446
ENSG00000176871	4.66361	5.53259	5.49516	5.3682	4.52264	5.35561	4.87012	5.86322	5.25855	5.12583	5.00147	5.19564	5.32511	5.93821	6.50786	5.65862	5.14731	5.38749	5.7237	5.13035	4.71621	5.80765	4.55242	5.26102	4.77844	4.49016	3.54798	5.43853	4.877	5.12819	5.81445	4.02398	4.64019	5.34439	4.56008	5.15173	5.45542	4.5502	5.75202	6.02325	5.16041	4.76686	3.6019	4.76634	4.86128	5.68242	5.74381	5.53368	5.18274	5.74211	4.97395	4.17589	4.75567	4.76015	4.60378	4.65113	4.24114	4.89397	6.40985	5.42684	5.41722	5.3289	4.88632	5.02441	4.53433	5.53834	4.84217	5.62601	5.03276	5.44252	4.46542	6.2756	4.38956	4.397	6.41437	5.31442	5.38759	4.43161	5.18714	5.61198	5.27139	5.34496	4.39596	5.49356	3.87608	6.33208	5.13863	5.96294	5.69003	4.69394	5.59951
ENSG00000176882	1.21446	1.21446	1.21446	1.21446	1.21446	1.21446	1.21446	1.21446	1.21446	1.21446	1.21446	1.21446	1.21446	1.21446	1.21446	1.21446	1.21446	1.21446	1.21446	1.21446	1.21446	1.21446	1.21446	1.21446	1.21446	1.21446	1.21446	1.21446	1.21446	1.21446	1.21446	1.21446	1.21446	1.21446	1.21446	1.21446	1.21446	1.21446	1.21446	1.21446	1.21446	1.21446	1.21446	1.21446	1.21446	1.21446	1.21446	1.21446	1.21446	1.21446	1.21446	1.21446	1.21446	1.21446	1.21446	1.21446	1.21446	1.21446	1.21446	1.21446	1.21446	1.21446	1.21446	1.21446	1.21446	1.21446	1.21446	1.21446	1.21446	1.21446	1.21446	1.21446	1.21446	1.21446	1.21446	1.21446	1.21446	1.21446	1.21446	1.21446	1.21446	1.21446	1.21446	1.21446	1.21446	1.21446	1.21446	1.21446	1.21446	1.21446	1.21446
ENSG00000176884	1.21446	1.21446	1.21446	1.21446	1.21446	1.21446	1.21446	1.21446	1.21446	1.21446	1.21446	1.21446	1.21446	1.21446	1.21446	1.21446	1.21446	1.21446	1.21446	1.21446	1.21446	1.21446	1.21446	1.21446	1.21446	1.21446	2.55367	1.21446	1.21446	1.21446	1.21446	1.21446	1.21446	1.21446	1.21446	1.21446	1.21446	1.21446	1.21446	1.21446	1.21446	1.21446	1.21446	1.21446	1.21446	1.21446	1.21446	1.21446	1.21446	1.21446	1.21446	1.21446	1.21446	1.21446	1.21446	1.21446	1.21446	1.21446	1.21446	1.21446	1.21446	1.21446	1.21446	1.21446	1.21446	1.21446	1.21446	1.21446	1.21446	1.21446	1.21446	1.21446	1.21446	1.21446	1.21446	1.21446	1.21446	1.21446	1.21446	1.21446	1.21446	1.21446	1.21446	1.21446	1.21446	1.21446	1.21446	1.21446	1.21446	1.21446	1.21446
ENSG00000176887	1.21446	1.21446	1.21446	1.21446	1.21446	1.21446	1.21446	1.21446	1.21446	2.21864	1.21446	1.97287	1.21446	1.21446	1.21446	1.21446	1.21446	1.21446	1.21446	1.21446	1.21446	2.50361	1.21446	2.3589	1.21446	1.21446	2.17779	1.21446	1.21446	1.21446	1.21446	1.21446	1.21446	1.21446	1.21446	1.21446	1.21446	1.21446	1.21446	1.21446	1.21446	2.61296	1.21446	1.21446	1.21446	1.21446	1.21446	1.21446	1.21446	1.21446	1.21446	1.21446	1.21446	1.21446	2.43701	1.21446	2.68994	1.21446	1.21446	1.21446	1.21446	1.21446	1.21446	1.21446	1.21446	1.21446	1.21446	1.21446	1.21446	1.21446	1.21446	1.21446	1.21446	1.21446	1.21446	1.21446	1.21446	1.21446	1.21446	1.98196	1.21446	1.21446	1.21446	1.21446	1.21446	1.21446	1.21446	1.21446	1.21446	1.21446	1.21446
ENSG00000176890	4.62558	4.23128	5.31448	3.38825	3.60413	2.19807	4.78751	2.11094	3.81886	2.21864	3.21326	4.50957	4.96136	4.55946	1.21446	3.22003	4.96594	2.51009	4.41858	4.53014	2.2364	4.42939	5.79057	2.52531	2.26185	3.6891	3.23862	4.11099	2.56874	2.95564	4.99795	4.19361	4.1309	2.92719	2.91087	4.59027	3.03591	1.21446	1.21446	4.45883	3.00923	1.21446	1.21446	4.05767	4.25746	2.71727	5.84537	3.74225	4.58516	1.21446	1.21446	1.21446	4.03442	3.95641	4.70591	2.53089	2.68994	2.1886	2.92377	5.72661	3.97097	4.01831	1.21446	4.27917	2.58362	4.43305	3.73589	1.21446	5.07528	2.97312	2.65907	4.63438	1.21446	3.59674	2.61771	3.77152	3.55984	2.24199	1.92257	3.69673	3.64506	3.81912	3.75511	4.53988	1.21446	3.6621	3.94078	5.02507	5.0204	2.28621	5.132
ENSG00000176893	1.21446	1.21446	1.21446	1.21446	1.21446	1.21446	1.21446	1.21446	1.21446	1.21446	1.21446	1.21446	1.21446	1.21446	1.21446	1.21446	1.21446	1.21446	1.21446	1.21446	1.21446	1.21446	1.21446	1.21446	1.21446	1.21446	1.21446	1.21446	1.21446	1.21446	1.21446	1.21446	1.21446	1.21446	1.21446	1.21446	1.21446	1.21446	1.21446	1.21446	1.21446	1.21446	1.21446	1.21446	1.21446	1.21446	1.21446	1.21446	1.21446	1.21446	1.21446	1.21446	1.21446	1.21446	1.21446	1.21446	1.21446	1.21446	1.21446	1.21446	1.21446	1.21446	1.21446	1.21446	1.21446	1.21446	1.21446	1.21446	1.21446	1.21446	1.21446	1.21446	1.21446	1.21446	1.21446	1.21446	1.21446	1.21446	1.21446	1.21446	1.21446	1.21446	1.21446	1.21446	1.21446	1.21446	1.21446	1.21446	1.21446	1.21446	1.21446
ENSG00000176894	2.27336	3.09908	3.70604	5.17834	2.98993	3.18488	3.32652	2.4634	3.6623	4.67223	2.02127	2.50027	3.54943	2.57221	2.57347	3.22003	2.44258	2.99397	2.90717	1.21446	2.78549	3.22394	1.21446	2.66863	3.39477	2.00958	3.05065	3.5061	2.33304	3.56152	2.38614	3.47677	2.33261	1.94756	3.50568	1.21446	1.21446	2.77794	4.26045	3.2596	1.21446	5.97011	2.69039	3.13279	3.0842	3.98811	5.01533	1.21446	3.81262	2.89016	1.21446	1.21446	2.6844	3.12998	3.22836	2.30113	1.21446	2.84567	1.21446	3.03133	3.41141	2.81749	2.27903	3.6254	3.63982	3.05211	1.21446	3.86449	2.49421	1.96909	1.21446	2.75714	1.21446	2.89304	3.13347	2.89659	4.06782	2.24199	2.592	1.21446	3.10902	3.42065	2.79769	2.3138	1.21446	4.41107	4.34774	2.8474	3.35871	2.998	2.48251
ENSG00000176895	1.21446	1.21446	1.21446	1.21446	1.21446	1.21446	1.21446	1.21446	1.21446	1.21446	1.21446	1.21446	1.21446	1.21446	1.21446	1.21446	1.21446	1.21446	1.21446	1.21446	1.21446	1.21446	1.21446	1.21446	1.21446	1.21446	1.21446	1.21446	1.21446	1.21446	1.21446	1.21446	1.21446	1.21446	1.21446	1.21446	1.21446	1.21446	1.21446	1.21446	1.21446	1.21446	1.21446	1.21446	1.21446	1.21446	1.21446	1.21446	1.21446	1.21446	1.21446	1.21446	1.21446	1.21446	1.21446	1.21446	1.21446	1.21446	1.21446	1.21446	1.21446	1.21446	1.21446	1.21446	1.21446	1.21446	1.21446	1.21446	1.21446	1.21446	1.21446	1.21446	1.21446	1.21446	1.21446	1.21446	1.21446	1.21446	1.21446	1.21446	1.21446	1.21446	1.21446	1.21446	1.21446	1.21446	1.21446	1.21446	1.21446	1.21446	1.21446
ENSG00000176896	5.51417	5.24452	6.42192	4.89894	5.94524	4.91876	5.4547	4.92457	5.67195	5.21982	5.70621	5.34336	4.82785	4.80936	4.73326	5.14409	5.14731	6.30866	5.19764	6.07699	5.41792	4.55749	5.41349	5.69254	5.65918	5.21045	4.91795	4.70142	5.28395	6.07552	4.99795	6.13615	5.46195	5.23097	5.77826	6.48343	5.2569	5.19073	6.06055	5.53332	4.78453	6.18809	5.77757	5.30786	4.948	6.26165	5.30808	6.01444	5.18274	4.85533	4.93794	4.99708	5.0597	4.88161	5.12902	5.33583	4.75138	5.5323	5.07621	5.30653	4.67646	4.85996	5.01052	4.85118	5.56403	5.24193	5.45592	6.28729	5.65341	5.10271	5.40702	4.98583	4.78933	5.46044	5.09416	5.03147	4.57177	6.19615	5.09343	4.73483	5.00627	5.40229	5.11831	5.29941	4.65794	4.41107	4.97823	4.59954	4.89291	4.25597	4.72331
ENSG00000176900	1.21446	1.21446	1.21446	1.21446	1.21446	1.21446	1.21446	1.21446	1.21446	1.21446	1.21446	1.21446	1.21446	1.21446	1.21446	1.21446	1.21446	1.21446	1.21446	1.21446	1.21446	1.21446	1.21446	1.21446	1.21446	1.21446	1.21446	1.21446	1.21446	1.21446	1.21446	1.21446	1.21446	1.21446	1.21446	1.21446	1.21446	1.21446	1.21446	1.21446	1.21446	1.21446	1.21446	1.21446	1.21446	1.21446	1.21446	1.21446	1.21446	1.21446	1.21446	1.21446	1.21446	1.21446	1.21446	1.21446	1.21446	1.21446	1.21446	1.21446	1.21446	1.21446	1.21446	1.21446	1.21446	1.21446	1.21446	1.21446	1.21446	1.21446	1.21446	1.21446	1.21446	1.21446	1.21446	1.21446	1.21446	1.21446	1.21446	1.21446	1.21446	1.21446	1.21446	1.21446	1.21446	1.21446	1.21446	1.21446	1.21446	1.21446	1.21446
ENSG00000176903	4.66361	4.17075	5.03153	4.62778	5.12966	5.31542	5.15967	4.63102	5.1479	5.50734	5.30425	4.37759	3.86141	5.26346	4.14008	4.18096	4.12323	4.76116	5.19764	4.99524	5.39723	4.67495	3.38932	5.07518	4.4782	4.99739	4.56926	5.17584	3.93414	4.86923	5.20267	4.54498	5.41303	4.91526	4.82897	4.38881	4.40981	4.41988	5.04886	5.22833	5.10424	4.07822	1.21446	4.91075	5.66174	3.88177	5.01533	4.80532	5.32219	5.02085	5.66528	3.74344	5.12656	4.87187	4.80118	5.03414	4.43245	4.30391	3.93155	5.04737	5.69202	4.89907	3.7544	5.52417	4.79253	5.11279	4.84217	5.31471	4.89702	5.10271	3.97014	4.84568	2.84985	5.17399	5.14366	4.53784	5.28861	5.84146	4.91301	5.14642	4.73179	4.12705	5.11831	5.36709	3.21167	3.6621	4.73176	5.75765	6.01377	4.61654	5.24581
ENSG00000176904	1.21446	1.21446	1.21446	1.21446	1.21446	1.21446	1.21446	1.21446	1.21446	1.21446	1.21446	1.21446	1.21446	1.21446	1.21446	1.21446	1.21446	1.21446	1.21446	1.21446	1.21446	1.21446	1.21446	1.21446	1.21446	1.21446	1.21446	1.21446	1.21446	1.21446	1.21446	1.21446	1.21446	1.21446	1.21446	1.21446	1.21446	1.21446	1.21446	1.21446	1.21446	1.21446	1.21446	1.21446	1.21446	1.21446	1.21446	1.21446	1.21446	1.21446	1.21446	1.21446	1.21446	1.21446	1.21446	1.21446	1.21446	1.21446	1.21446	1.21446	1.21446	1.21446	1.21446	1.21446	1.21446	1.21446	1.21446	1.21446	1.21446	1.21446	1.21446	1.21446	1.21446	1.21446	1.21446	1.21446	1.21446	1.21446	1.21446	1.21446	1.21446	1.21446	1.21446	1.21446	1.21446	1.21446	1.21446	1.21446	1.21446	1.21446	1.21446
ENSG00000176907	1.21446	1.21446	1.21446	1.21446	1.21446	1.21446	1.21446	1.21446	1.21446	1.21446	1.21446	1.21446	1.21446	1.21446	1.21446	1.21446	1.21446	1.21446	1.21446	1.21446	1.21446	1.21446	1.21446	1.21446	1.21446	1.21446	1.21446	1.21446	1.21446	1.21446	1.21446	1.21446	1.21446	1.21446	1.21446	1.21446	1.21446	1.21446	1.21446	1.21446	1.21446	1.21446	1.21446	1.21446	1.21446	1.21446	1.21446	1.21446	1.21446	1.21446	1.21446	1.21446	1.21446	1.63335	1.21446	1.21446	1.21446	1.21446	1.21446	1.21446	1.21446	1.21446	1.21446	1.21446	1.21446	1.21446	1.21446	1.21446	1.21446	1.21446	1.21446	1.21446	1.21446	1.21446	1.21446	1.21446	1.21446	1.21446	1.21446	1.21446	1.21446	1.21446	1.21446	1.21446	1.21446	1.21446	1.21446	1.21446	1.21446	1.21446	1.21446
ENSG00000176909	5.11069	6.14217	4.46211	5.49573	4.71879	5.27407	5.78653	5.01036	5.78696	5.68232	5.19071	5.76586	4.99288	4.25572	4.14008	5.49976	5.30825	5.36425	5.29983	4.90758	5.49782	6.18048	4.55242	5.03039	5.0262	5.7661	4.86545	5.28676	5.1706	4.86923	5.20267	4.54498	5.64246	4.79233	5.61109	5.45484	5.47841	6.16244	5.35861	4.89493	5.91406	5.31675	5.18067	4.66121	4.86128	5.63514	4.47469	5.75964	4.72643	4.66802	5.62071	3.1029	5.60366	5.41736	5.45507	5.25965	5.12594	4.94663	4.72125	5.15982	5.86329	5.07998	4.88632	4.98769	4.75263	5.66635	4.84217	5.49066	5.30686	5.60574	6.39576	5.78365	4.38956	5.81634	3.90344	5.20324	3.94084	4.58863	5.04417	5.09032	5.66234	5.22292	4.30759	4.94764	3.87608	1.21446	4.92049	3.82513	4.37577	3.90759	5.09195
ENSG00000176915	7.0803	7.41706	6.81022	6.79657	6.91543	7.22675	7.69134	6.72026	6.98928	7.32433	7.66353	7.38667	6.82516	7.15438	6.57651	7.16189	7.31616	7.42071	6.91754	7.02093	7.631	7.74443	6.21781	7.4501	8.15203	7.4707	7.37206	7.76536	7.24763	7.04726	7.36326	7.40116	7.26723	7.97345	6.59804	6.34319	7.45453	7.42428	7.65129	7.08174	7.44767	7.09358	7.09807	7.11256	6.85258	7.59648	7.22415	7.28659	6.90289	6.90758	7.31669	6.58688	7.00548	7.16883	7.22517	7.32683	7.62783	6.61449	6.27999	7.30936	6.96507	7.04744	6.93366	7.333	6.79663	7.0856	7.25756	7.12823	7.20795	6.74432	7.04713	7.82167	6.33668	6.87017	7.04011	6.9744	7.18691	6.95056	7.3702	6.80958	6.63769	6.54348	6.88488	6.87906	6.1744	8.3464	6.73667	6.14257	6.84739	6.65983	6.71322
ENSG00000176919	1.21446	1.21446	1.21446	2.2583	1.21446	1.21446	1.21446	1.21446	2.73245	1.21446	1.21446	1.21446	2.29681	1.21446	1.21446	1.21446	1.21446	1.21446	1.21446	1.21446	1.21446	1.21446	1.21446	1.21446	1.21446	2.00958	1.21446	2.32303	1.21446	1.21446	1.21446	1.21446	1.21446	1.21446	1.21446	1.21446	1.21446	1.21446	1.21446	1.21446	1.21446	2.04246	3.22682	1.21446	1.21446	1.21446	2.5773	1.21446	1.21446	2.89016	1.21446	1.21446	1.21446	1.21446	1.21446	1.99171	1.21446	1.21446	1.21446	2.03048	1.21446	1.21446	1.21446	1.21446	2.02427	1.21446	1.21446	1.21446	2.75891	1.21446	1.21446	1.21446	1.21446	2.08847	1.21446	1.21446	2.53239	1.21446	1.21446	1.21446	1.21446	1.21446	1.21446	1.21446	3.21167	1.21446	2.24272	1.21446	1.98756	3.23768	1.21446
ENSG00000176920	6.10051	6.07868	5.75341	6.21623	5.55434	6.34641	6.37941	5.55725	5.74964	5.83828	5.09922	5.78319	3.9294	5.44587	4.84949	5.88433	6.00176	5.95208	5.39521	5.55171	5.7951	5.87418	5.17982	5.24153	5.98488	5.31931	5.31966	5.11698	5.5561	5.65144	5.32451	5.18513	5.19876	5.18296	5.38083	6.36148	3.95793	5.50971	5.00496	6.22781	5.62649	5.85716	5.28271	5.726	4.98946	5.66683	5.84537	4.99562	4.85491	4.66802	5.04333	4.17589	4.86438	5.81659	6.13834	5.54272	6.089	5.59939	4.50384	5.33415	5.75866	5.17847	5.74015	5.75951	5.25833	5.36037	5.11996	5.60432	5.37642	5.6249	5.68086	5.26758	5.10099	5.37117	4.21688	5.45687	4.87567	4.05258	5.49235	5.09032	5.37152	5.01781	4.5953	5.03363	4.32083	1.21446	5.41385	3.98788	4.423	4.76734	5.132
ENSG00000176922	1.21446	1.21446	1.21446	1.21446	1.21446	1.21446	1.21446	1.21446	1.21446	1.21446	1.21446	1.21446	1.21446	1.21446	1.21446	1.21446	1.21446	1.21446	1.21446	1.21446	1.21446	1.21446	1.21446	1.21446	1.21446	1.21446	1.21446	1.21446	1.21446	1.21446	1.21446	1.21446	1.21446	1.21446	1.21446	1.21446	1.21446	1.21446	1.21446	1.21446	1.21446	1.21446	1.21446	1.21446	1.21446	1.21446	1.21446	1.21446	1.21446	1.21446	1.21446	1.21446	1.21446	1.21446	1.21446	1.21446	1.21446	1.21446	1.21446	1.21446	1.21446	1.21446	1.21446	1.21446	1.21446	1.21446	1.21446	1.21446	1.21446	1.21446	1.21446	1.21446	1.21446	1.21446	1.21446	1.21446	1.21446	1.21446	1.21446	1.21446	1.21446	1.21446	1.21446	1.21446	1.21446	1.21446	1.21446	1.21446	1.21446	1.21446	1.21446
ENSG00000176923	1.21446	1.21446	1.21446	1.21446	1.21446	1.21446	1.21446	1.21446	1.21446	1.21446	1.21446	1.21446	1.21446	1.21446	1.21446	1.21446	1.21446	1.21446	1.21446	1.21446	1.21446	1.21446	1.21446	1.21446	1.21446	1.21446	1.21446	1.21446	1.21446	1.21446	1.21446	1.21446	1.21446	1.21446	1.21446	1.21446	1.21446	1.21446	1.21446	1.21446	1.21446	1.21446	1.21446	1.21446	1.21446	1.21446	1.21446	1.21446	1.21446	1.21446	1.21446	1.21446	1.21446	1.21446	1.21446	1.21446	1.21446	1.21446	1.21446	1.21446	1.21446	1.21446	1.21446	1.21446	1.21446	1.21446	1.21446	1.21446	1.21446	1.21446	1.21446	1.21446	1.21446	1.21446	1.21446	1.21446	1.21446	1.21446	1.21446	1.21446	1.21446	1.21446	1.21446	1.21446	1.21446	1.21446	1.21446	1.21446	1.21446	1.21446	1.21446
ENSG00000176925	1.21446	1.21446	1.21446	1.21446	1.21446	1.21446	1.21446	1.21446	1.21446	1.21446	1.21446	1.21446	1.21446	1.21446	1.21446	1.21446	1.21446	1.21446	1.21446	1.21446	1.21446	1.21446	1.21446	1.21446	1.21446	1.21446	1.21446	1.21446	1.21446	1.21446	1.21446	1.21446	1.21446	1.21446	1.21446	1.21446	1.21446	1.21446	1.21446	1.21446	1.21446	1.21446	1.21446	1.21446	1.21446	1.21446	1.21446	1.21446	1.21446	1.21446	1.21446	1.21446	1.21446	1.21446	1.21446	1.21446	1.21446	1.21446	1.21446	1.21446	1.21446	1.21446	1.21446	1.21446	1.21446	1.21446	1.21446	1.21446	1.21446	1.21446	1.21446	1.21446	1.21446	1.21446	1.21446	1.21446	1.21446	1.21446	1.21446	1.21446	1.21446	1.21446	1.21446	1.21446	1.21446	1.21446	1.21446	1.21446	1.21446	1.21446	1.21446
ENSG00000176927	3.10258	3.97159	1.21446	4.95937	2.69194	2.86055	2.83143	2.93297	1.21446	3.48307	3.43941	2.98117	1.21446	2.92986	2.57347	2.98197	2.77158	2.69542	1.21446	2.64985	3.73784	4.01661	3.38932	4.2259	3.19606	3.05868	3.05065	1.21446	2.76115	1.21446	1.21446	2.99091	4.1309	2.45898	3.33639	1.21446	1.99875	1.21446	1.21446	2.5687	1.21446	1.21446	1.21446	1.21446	1.21446	1.21446	2.72544	1.21446	1.21446	1.21446	1.21446	1.21446	2.53974	2.98179	2.98954	3.79846	1.21446	2.84567	4.72125	2.48091	1.21446	2.81749	1.21446	1.81419	3.54668	1.21446	3.73589	4.51016	1.21446	2.97312	1.21446	3.31192	1.21446	2.89304	1.21446	1.21446	1.21446	1.21446	2.2063	1.21446	1.21446	1.21446	2.93361	2.73561	4.93009	1.21446	1.21446	1.21446	1.98756	1.21446	2.74516
ENSG00000176928	3.88104	3.09908	4.86583	4.76981	4.02265	5.31542	4.92264	4.395	4.31125	6.00553	5.33129	5.34336	5.14079	4.36441	3.43161	4.77794	5.24148	4.39632	5.26657	5.34541	5.21998	5.25365	1.21446	5.63403	3.19606	4.78545	4.81095	4.11099	4.50671	5.04698	4.84309	6.58892	4.80166	5.13328	4.56008	5.31129	6.34315	4.93019	6.74473	4.89493	4.98481	4.96245	3.22682	4.76634	5.95023	6.98729	5.63453	5.0538	4.79212	4.45215	6.82265	3.1029	6.03239	5.27732	4.13741	4.28875	4.75138	3.93326	1.21446	4.92531	5.14515	5.49077	5.12477	5.97108	5.04434	4.57139	4.28608	5.49066	4.74698	4.27057	3.97014	3.80486	1.21446	5.17399	5.09416	5.17993	4.90947	4.1574	5.25361	5.14642	4.96404	3.98165	6.06416	6.7009	1.21446	1.21446	3.68126	5.23032	4.63798	5.60797	4.55604
ENSG00000176933	1.21446	2.02888	2.43567	1.21446	1.21446	1.91657	1.21446	1.21446	1.21446	1.21446	1.21446	1.21446	1.21446	1.21446	1.21446	1.21446	1.21446	1.21446	1.21446	1.21446	1.21446	1.21446	1.21446	1.21446	1.21446	1.21446	1.21446	1.21446	1.21446	1.21446	1.21446	1.21446	1.21446	1.94756	1.21446	1.21446	1.21446	1.21446	1.21446	1.21446	1.21446	2.81062	1.21446	1.21446	1.21446	1.21446	1.21446	1.21446	1.21446	1.21446	1.21446	1.21446	2.37169	1.21446	1.21446	1.21446	1.21446	1.21446	1.21446	1.21446	1.21446	1.21446	1.21446	1.21446	1.21446	1.21446	1.21446	1.21446	1.21446	1.21446	1.21446	1.21446	1.21446	1.21446	1.21446	1.21446	1.21446	1.21446	1.21446	1.21446	1.21446	1.21446	1.21446	1.85926	1.21446	1.21446	1.21446	1.21446	1.21446	1.21446	2.48251
ENSG00000176945	4.9966	1.21446	3.89388	1.21446	1.21446	4.71685	1.21446	4.78535	5.25855	5.1736	1.21446	1.21446	1.21446	1.21446	1.21446	1.21446	1.21446	1.21446	4.59083	1.21446	1.21446	1.21446	1.21446	1.21446	1.21446	1.21446	1.21446	1.21446	1.21446	1.21446	1.21446	3.47677	1.21446	3.8128	1.21446	1.21446	1.21446	4.02876	4.95967	1.21446	1.21446	5.52857	1.21446	4.05767	3.44057	3.42624	1.21446	4.80532	3.67685	1.21446	5.79124	1.21446	4.25226	2.90034	3.54804	1.21446	1.21446	4.52905	1.21446	1.21446	1.21446	4.08858	1.21446	1.21446	4.48633	1.21446	1.21446	1.21446	1.21446	3.41	4.46542	1.21446	1.21446	4.33478	1.21446	1.21446	1.21446	1.21446	1.21446	3.34519	1.21446	4.48987	3.8847	1.21446	5.94958	1.21446	1.21446	1.21446	1.21446	1.21446	1.21446
ENSG00000176946	4.50496	4.345	4.46211	4.38381	4.02265	3.78445	4.06289	4.03028	4.89703	5.12583	4.02031	3.74703	4.22674	4.13788	5.47272	4.18096	4.12323	3.43459	4.69502	3.83133	3.43558	3.5145	4.55242	3.96138	4.392	3.91919	4.01054	4.22826	4.55296	3.56152	3.61891	3.83063	4.552	3.99411	3.65578	3.87046	4.40981	4.27627	4.40369	3.70321	3.62804	3.85616	5.07079	4.05767	4.44928	3.93596	3.77859	4.32532	4.34268	4.45215	3.75321	4.50541	4.03442	4.2277	4.06161	4.28875	3.75534	4.59676	5.22529	3.825	4.47819	4.39499	5.32908	3.93287	3.63982	4.27963	4.49669	4.4128	4.08676	4.41108	4.5465	4.98583	5.35671	4.397	4.6892	4.25258	4.76918	4.25489	3.74023	4.35865	4.57173	4.68845	4.39596	4.24545	5.68301	5.7867	4.34774	4.86977	4.59752	5.0281	4.55604
ENSG00000176951	1.21446	1.21446	1.21446	1.21446	1.21446	1.21446	1.21446	1.21446	1.21446	1.21446	1.21446	1.21446	1.21446	1.21446	1.21446	1.21446	1.21446	1.21446	1.21446	1.21446	1.21446	1.21446	1.21446	1.21446	1.21446	1.21446	1.21446	1.21446	1.21446	1.21446	1.21446	1.21446	1.21446	1.21446	1.21446	1.21446	1.21446	1.21446	1.21446	1.21446	1.21446	1.21446	1.21446	1.21446	1.21446	1.21446	1.21446	1.21446	1.21446	1.21446	1.21446	1.21446	1.21446	1.21446	1.21446	1.21446	1.21446	1.21446	1.21446	1.21446	1.21446	1.21446	1.21446	1.21446	1.21446	1.21446	1.21446	1.21446	1.21446	1.21446	1.21446	1.21446	1.21446	1.21446	1.21446	1.21446	1.21446	1.21446	1.21446	1.21446	1.21446	1.21446	1.21446	1.21446	1.21446	1.21446	1.21446	1.21446	1.21446	1.21446	1.21446
ENSG00000176953	9.24309	8.9975	8.05395	9.71984	9.00809	9.33139	9.05286	8.49149	8.72335	8.81551	9.45801	9.5073	8.5579	9.31379	6.60964	9.1011	8.90213	9.61273	9.1041	9.26393	8.89731	9.71873	6.33605	9.04218	8.56609	9.50541	9.4116	8.52618	8.9791	8.61259	8.44691	8.29251	8.93108	9.04119	9.04875	8.96735	9.64812	9.15012	9.34463	9.12351	9.62669	9.83036	9.49636	8.56763	8.6796	9.29874	8.93358	9.13207	8.94565	8.78784	9.62054	6.71818	9.25739	9.13841	9.58031	9.37561	8.99454	8.00757	8.54675	9.26697	9.17258	8.77356	8.77984	9.24295	8.58366	8.64934	8.17658	9.12683	9.11682	9.20257	9.04404	8.30668	8.14513	8.8738	9.29962	8.817	8.74357	8.31151	8.95662	8.85545	8.94929	8.26137	8.13853	9.20223	8.25964	8.61847	8.88973	7.56715	8.30608	9.01333	8.16248
ENSG00000176956	1.21446	1.21446	1.21446	1.21446	1.21446	1.21446	1.21446	1.21446	1.21446	1.21446	1.21446	1.21446	1.21446	1.21446	1.21446	1.21446	1.21446	1.21446	1.21446	1.21446	1.21446	1.21446	1.21446	1.21446	1.21446	1.21446	1.21446	1.21446	1.21446	1.21446	1.21446	1.21446	1.21446	1.21446	1.21446	1.21446	1.21446	1.21446	1.21446	1.21446	1.21446	1.21446	1.21446	1.21446	1.21446	1.21446	1.21446	1.21446	1.21446	1.21446	1.21446	1.21446	1.21446	1.21446	1.21446	1.21446	1.21446	1.21446	1.21446	1.21446	1.21446	1.21446	1.21446	1.21446	1.21446	1.21446	1.21446	1.21446	1.21446	1.21446	1.21446	1.21446	1.21446	1.21446	1.21446	1.21446	1.21446	1.21446	1.21446	1.21446	1.21446	1.21446	1.21446	1.21446	1.21446	1.21446	1.21446	1.21446	1.21446	1.21446	1.21446
ENSG00000176970	1.21446	1.21446	1.21446	1.21446	1.21446	1.21446	1.21446	1.21446	1.21446	1.21446	1.21446	1.21446	1.21446	1.21446	1.21446	1.21446	1.21446	1.21446	1.21446	1.21446	1.21446	1.21446	1.21446	1.21446	1.21446	1.21446	1.21446	1.21446	1.21446	1.21446	1.21446	1.21446	1.21446	1.21446	1.21446	1.21446	1.21446	1.21446	1.21446	1.21446	1.21446	1.21446	1.21446	1.21446	1.21446	1.21446	1.21446	1.21446	1.21446	1.21446	1.21446	1.21446	1.21446	1.21446	1.21446	1.21446	1.21446	1.21446	1.21446	1.21446	1.21446	1.21446	1.21446	1.21446	1.21446	1.21446	1.21446	1.21446	1.21446	1.21446	1.21446	1.21446	1.21446	1.21446	1.21446	1.21446	1.21446	1.21446	1.21446	1.21446	1.21446	1.21446	1.21446	1.21446	1.21446	1.21446	1.21446	1.21446	1.21446	1.21446	1.21446
ENSG00000176971	1.21446	1.21446	1.21446	1.21446	1.21446	1.21446	1.21446	1.21446	1.21446	1.21446	1.21446	1.21446	1.21446	1.21446	1.21446	1.21446	1.21446	1.21446	1.21446	1.21446	1.21446	1.21446	1.21446	1.21446	1.21446	1.21446	1.21446	1.21446	1.21446	1.21446	1.21446	1.21446	1.21446	1.21446	1.21446	1.21446	1.21446	1.21446	1.21446	1.21446	1.21446	1.21446	1.21446	1.21446	1.21446	1.21446	1.21446	1.21446	1.21446	1.21446	1.21446	1.21446	1.21446	1.21446	1.21446	1.21446	1.21446	1.21446	1.21446	1.21446	1.21446	1.21446	1.21446	1.21446	1.21446	1.21446	1.21446	1.21446	1.21446	1.21446	1.21446	1.21446	1.21446	1.21446	1.21446	1.21446	1.21446	1.21446	1.21446	1.21446	1.21446	1.21446	1.21446	1.21446	1.21446	1.21446	1.21446	1.21446	1.21446	1.21446	1.21446
ENSG00000176973	6.67212	6.82248	6.87674	6.65837	6.7384	6.40488	6.4874	6.95362	6.54313	6.66858	5.76679	5.99126	7.01273	6.7323	8.00697	6.25111	6.05446	6.08574	7.05979	6.27594	5.94498	5.3737	8.4146	6.11224	7.08969	6.57997	6.70653	6.25768	6.53233	6.69585	6.83948	7.04607	6.38703	5.82227	6.71793	6.54875	6.36793	6.40345	6.01718	6.46196	6.51731	6.12446	6.98195	6.49146	6.49977	6.25125	6.37785	6.39672	6.51567	7.4309	6.28063	8.28212	6.35302	6.16087	6.58653	6.6901	6.64173	7.24647	8.08517	6.42247	6.26562	6.60542	7.02438	5.90396	6.31521	7.0509	8.14605	6.11416	6.74019	6.50724	6.59765	7.23271	8.30491	6.70993	7.30131	6.7083	6.86599	7.15086	6.84134	6.86057	6.6107	7.54636	6.97262	6.73323	8.77014	9.11231	7.18987	8.17382	7.13351	7.7216	7.25474
ENSG00000176974	5.21636	5.4344	5.43743	5.32304	4.60439	5.59251	5.82825	5.34312	5.40998	5.07642	4.70238	5.0597	4.17214	4.73085	5.23794	5.17076	5.21851	5.6013	4.88294	4.53014	5.31134	5.3737	5.41349	4.78252	5.13562	5.58201	5.66398	5.33916	5.11038	5.41355	5.20267	5.33564	5.19876	5.4495	5.29506	4.7666	4.96239	5.34132	5.52291	4.9476	5.04577	4.43798	4.95175	5.47153	4.15072	4.53205	4.14677	4.80532	3.9361	6.07767	3.75321	5.77851	5.0597	4.89128	5.18292	5.17919	5.12594	5.66348	4.90975	4.40323	5.27249	5.04559	5.01052	4.98769	4.58077	5.15714	5.24092	4.84391	4.89702	4.95872	5.49073	4.98583	5.23455	4.90325	5.09416	5.27098	4.61351	4.34602	5.2318	5.25242	5.55298	5.28524	4.51891	4.99128	4.65794	3.6621	4.5904	4.78527	4.89291	4.83714	5.54135
ENSG00000176978	4.80628	3.82085	4.86583	5.9159	4.52264	4.74751	4.99797	4.51793	4.89703	4.917	4.20963	3.81783	5.55307	4.73085	7.23705	4.66953	4.88055	4.25023	6.42598	4.49027	4.1448	3.82356	5.79057	3.57047	4.09625	4.85966	5.31966	5.33916	4.64117	5.90226	5.93389	6.2912	5.46195	3.87593	4.70088	4.92345	5.38416	3.72713	4.65275	4.22095	4.85446	5.39989	7.68556	5.30786	4.2913	4.81426	4.54599	5.49231	5.02821	6.8209	4.65669	6.10103	4.63795	4.16468	5.03442	5.09394	5.06995	6.11672	7.96362	4.73052	4.85039	4.85996	6.36752	4.67723	5.13999	5.15714	5.24092	3.70621	4.3192	4.16841	5.31811	4.74395	7.4403	5.489	5.56252	4.60977	5.36348	5.64269	3.97315	4.73483	4.73179	5.51051	4.8343	4.28138	8.35445	7.96277	5.67975	6.52579	5.08012	5.7941	4.43243
ENSG00000176979	1.21446	1.21446	1.21446	1.21446	1.21446	1.21446	1.21446	1.21446	1.21446	1.21446	1.21446	1.21446	1.21446	1.21446	1.21446	1.21446	1.21446	1.21446	1.21446	1.21446	1.21446	1.21446	1.21446	1.21446	1.21446	1.21446	1.21446	1.21446	1.21446	1.21446	1.21446	1.21446	1.21446	1.21446	1.21446	1.21446	1.21446	1.21446	1.21446	1.21446	1.21446	1.21446	1.21446	1.21446	1.21446	1.21446	2.40502	1.21446	1.21446	1.21446	1.21446	1.21446	1.21446	1.21446	1.21446	1.21446	1.21446	1.21446	1.21446	1.21446	1.21446	1.21446	1.21446	1.81419	1.21446	1.21446	1.21446	1.21446	1.21446	1.21446	1.21446	1.21446	1.21446	1.21446	1.21446	1.21446	1.21446	1.21446	1.21446	1.21446	1.21446	1.21446	1.21446	1.21446	1.21446	1.21446	1.21446	1.21446	1.21446	1.21446	1.21446
ENSG00000176986	5.87775	5.88809	5.84498	6.35698	5.63378	5.59251	5.97162	5.9737	6.11497	6.2693	5.2767	4.97146	5.55307	5.60768	6.9048	5.65862	5.70473	5.64049	6.18096	5.62659	5.45842	4.81782	6.89378	5.11862	5.76486	5.80399	6.17407	6.05382	5.1706	5.47682	6.24221	6.13615	5.91231	5.18296	5.46176	4.92345	5.17473	5.92133	6.01718	5.56726	5.77746	6.04076	3.22682	5.5321	5.93973	5.23059	5.90034	6.25574	6.14302	6.41025	6.04826	6.10103	5.64975	5.50783	5.84806	5.64596	6.00221	6.64651	7.1283	5.56137	6.13805	6.16941	5.97084	5.93311	6.09506	6.23953	6.53011	5.60432	6.1262	5.64381	5.56983	6.55471	6.8328	5.74715	6.49257	5.85963	6.46389	5.81019	6.02268	6.24492	5.90408	6.10057	6.2158	5.8052	7.8022	7.75289	6.31428	6.47307	6.01377	6.45448	5.8355
ENSG00000176988	1.21446	1.21446	1.21446	1.21446	1.21446	1.21446	1.21446	1.21446	1.21446	1.21446	1.21446	1.21446	1.21446	1.21446	1.21446	1.21446	1.21446	1.21446	1.21446	1.21446	1.21446	1.21446	1.21446	1.21446	1.21446	1.21446	1.21446	1.21446	1.21446	1.21446	1.21446	1.21446	1.21446	1.21446	1.21446	1.21446	1.21446	1.21446	1.21446	1.21446	1.21446	1.21446	1.21446	1.21446	1.21446	1.21446	1.21446	1.21446	1.21446	1.21446	1.21446	1.21446	1.21446	1.21446	1.21446	1.21446	1.21446	1.21446	1.21446	1.21446	1.21446	1.21446	1.21446	1.21446	1.21446	1.21446	1.21446	2.01621	1.21446	1.21446	1.21446	1.21446	1.21446	1.21446	1.21446	1.21446	1.21446	1.21446	1.21446	1.21446	1.21446	1.21446	1.21446	1.21446	1.21446	1.21446	1.21446	1.21446	1.21446	1.21446	1.21446
ENSG00000176994	1.21446	1.21446	1.21446	1.21446	1.21446	1.21446	1.21446	1.21446	1.21446	1.21446	1.21446	1.21446	1.21446	1.21446	1.21446	1.21446	1.21446	1.21446	1.21446	1.21446	1.21446	1.21446	1.21446	1.21446	1.21446	1.21446	1.21446	1.21446	1.21446	1.21446	1.21446	1.21446	1.21446	1.21446	1.21446	1.21446	1.21446	1.21446	1.21446	1.21446	1.21446	1.21446	1.21446	1.21446	1.21446	1.21446	1.21446	1.21446	1.21446	1.21446	1.21446	1.21446	1.21446	1.21446	1.21446	1.21446	1.21446	1.21446	1.21446	1.21446	1.21446	1.21446	1.21446	1.21446	1.21446	1.21446	1.21446	1.21446	1.21446	1.21446	1.21446	1.21446	1.21446	1.21446	1.21446	1.21446	1.21446	1.21446	1.21446	1.21446	1.21446	1.21446	1.21446	1.21446	1.21446	1.21446	1.21446	1.21446	1.21446	1.21446	1.21446
ENSG00000176998	1.21446	1.21446	1.21446	1.21446	1.21446	1.21446	1.21446	1.21446	1.21446	1.21446	1.21446	1.21446	1.21446	1.21446	1.21446	1.21446	1.21446	1.21446	1.21446	1.21446	1.21446	1.21446	1.21446	1.21446	1.21446	1.21446	1.21446	1.21446	1.21446	1.21446	1.21446	1.21446	1.21446	1.21446	1.21446	1.21446	1.21446	1.21446	1.21446	1.21446	1.21446	1.21446	1.21446	1.21446	1.21446	1.21446	1.21446	1.21446	1.21446	1.21446	1.21446	1.21446	1.21446	1.21446	1.21446	1.21446	1.21446	1.21446	1.21446	1.21446	1.21446	1.21446	1.21446	1.21446	1.21446	1.21446	1.21446	1.21446	1.21446	1.21446	1.21446	1.21446	1.21446	1.21446	1.21446	1.21446	1.21446	1.21446	1.21446	1.21446	1.21446	1.21446	1.21446	1.21446	1.21446	1.21446	1.21446	1.21446	1.21446	1.21446	1.21446
ENSG00000177000	7.39245	6.12656	6.36124	5.97538	6.95456	6.65822	6.51318	6.44167	6.95694	7.31375	6.23517	6.87602	6.4032	7.21292	5.73582	7.04473	6.24784	7.0659	6.34885	6.35503	6.70219	7.07239	5.61437	6.7844	6.22585	6.85697	6.63036	6.3624	6.29683	7.0679	7.01208	6.5122	6.78241	6.22826	6.90276	7.41159	6.55221	6.47017	6.77105	6.92078	6.85909	6.67242	8.27216	6.71652	6.81865	6.60987	6.23559	6.48358	6.91758	6.90758	7.05774	6.51645	6.65325	6.5398	6.81341	7.09159	6.91925	6.90655	7.23723	6.52761	7.29895	6.58171	6.41303	6.75928	7.03829	7.17424	7.4195	7.00146	6.71364	6.86181	6.80763	6.98949	5.92861	6.87017	5.91506	6.94026	6.72211	7.33769	7.1503	7.01109	6.7898	6.66528	6.81538	6.28715	5.82247	4.89678	7.08922	6.67328	6.53324	6.58117	7.03051
ENSG00000177025	2.97809	2.78614	1.21446	2.2583	1.21446	2.58093	2.70222	1.21446	3.03695	1.21446	1.21446	1.21446	1.21446	1.21446	1.21446	1.21446	1.21446	2.28361	1.21446	1.954	1.21446	1.97493	1.21446	1.21446	2.66638	1.21446	1.21446	1.21446	2.01507	1.21446	1.21446	3.17426	1.21446	1.94756	1.21446	1.21446	1.21446	1.21446	1.21446	2.18897	1.21446	1.21446	1.21446	1.21446	1.21446	2.1898	1.21446	1.21446	2.24055	1.21446	1.21446	1.21446	3.03256	1.63335	2.28074	1.99171	1.21446	1.21446	1.21446	1.21446	2.63548	1.21446	1.21446	2.83625	1.21446	1.21446	1.21446	2.57059	1.21446	2.67747	2.25638	1.21446	1.21446	1.21446	1.21446	1.21446	2.3024	1.21446	2.41807	1.21446	2.10952	1.21446	1.95056	2.84627	1.21446	1.21446	1.21446	1.21446	2.29545	2.28621	2.48251
ENSG00000177030	6.18078	3.45746	7.74538	5.41198	3.11507	6.07343	3.55165	4.68435	5.40998	6.85524	6.08479	6.49002	7.60613	6.68137	1.21446	6.7334	7.01785	3.76356	3.23846	4.44925	6.42471	3.22394	8.04992	6.53586	2.26185	6.62295	6.29747	7.25562	6.75442	1.21446	3.80268	6.46413	6.22678	4.20393	5.80949	6.37955	6.63621	8.53513	4.10086	6.26958	4.27194	6.37736	9.58856	3.43076	6.23399	3.07159	1.21446	2.97747	3.52589	1.21446	1.21446	7.48012	5.76586	5.97432	5.7915	5.88409	2.2795	7.4506	3.93155	6.69629	5.54868	6.40385	6.94918	7.6401	7.34849	2.55479	1.21446	2.92789	5.03276	6.42233	3.18668	6.74984	8.39291	4.2014	1.21446	6.44153	2.72044	7.23559	6.55654	4.09603	3.53014	5.65892	6.75891	7.30176	1.21446	8.05727	1.21446	7.43563	6.89782	7.67503	1.21446
ENSG00000177034	5.02599	4.5481	4.86583	4.29212	4.60439	5.62572	5.60638	4.96811	5.31082	5.77791	6.35826	5.03089	3.63443	5.1173	3.9421	4.42415	4.35392	5.73403	5.00922	5.71501	4.74939	5.7199	3.38932	4.80934	5.42116	4.62431	4.27759	4.53068	3.61668	5.20504	5.59027	4.48137	5.19876	5.54742	4.70088	3.51306	3.74152	6.03595	5.69807	5.31088	4.98481	3.85616	3.22682	5.27276	5.18042	4.46089	6.23559	5.1097	4.72643	4.19714	4.05666	3.74344	5.14817	5.40395	4.37434	4.65113	4.34005	4.38302	2.92377	5.30653	5.14515	4.81974	3.60034	5.21105	4.53433	4.50391	3.34614	5.53721	4.98893	5.35337	5.36325	4.45227	3.82858	4.26968	3.90344	4.67823	4.18415	3.67976	4.99314	5.27773	5.27139	3.98165	5.09232	5.46297	3.87608	1.21446	4.66284	3.82513	5.10907	2.998	3.88638
ENSG00000177042	4.87258	5.02554	5.79993	5.8218	5.44842	5.88074	5.32453	6.17207	5.54693	7.1687	6.01995	5.51927	6.62957	6.50514	6.10487	6.02212	5.58434	5.87207	6.5824	5.92228	5.39723	5.3737	5.17982	5.39054	5.42116	5.9463	4.69524	5.85268	4.4094	5.94757	5.77233	5.91543	5.50925	5.92776	5.50058	5.23373	6.76305	6.16244	6.10265	6.04747	6.15361	5.93344	4.34082	5.47153	5.96065	6.55173	6.95916	5.36051	5.60289	5.02085	6.49306	6.10103	5.58797	5.57512	5.56722	5.25965	5.42245	6.04643	6.34638	6.36353	5.64581	5.92738	6.1696	6.55587	5.77688	5.32197	5.45592	5.17432	5.97777	5.01807	6.70646	5.47157	6.45052	5.62387	6.68803	5.81504	5.60874	5.81019	5.84772	5.59197	5.8122	6.56868	6.10359	6.91332	5.82247	7.12615	6.40087	6.07338	6.34002	4.83714	6.65965
ENSG00000177045	1.21446	1.21446	1.21446	1.21446	1.21446	2.19807	1.21446	1.21446	1.21446	1.21446	1.21446	1.97287	2.87332	1.21446	1.21446	2.27586	1.93753	1.21446	2.44371	1.954	1.21446	2.27816	1.21446	1.88657	1.21446	1.21446	1.21446	1.21446	1.21446	1.21446	1.21446	2.50774	2.33261	1.21446	1.21446	1.21446	1.21446	2.51042	1.21446	1.21446	1.21446	1.21446	2.69039	1.21446	1.843	2.84755	2.19536	1.21446	2.92705	1.21446	1.21446	1.21446	1.21446	1.93504	1.21446	1.21446	1.21446	2.56821	1.21446	1.21446	2.38945	1.21446	1.21446	2.05672	1.21446	2.17863	1.21446	2.01621	1.21446	1.21446	1.21446	1.21446	1.21446	2.08847	2.61771	1.21446	2.8814	2.92929	1.92257	2.28778	1.21446	1.21446	2.24476	2.11905	3.21167	1.21446	1.21446	1.21446	1.21446	2.69889	1.21446
ENSG00000177047	1.21446	1.21446	1.21446	1.21446	1.21446	1.21446	1.21446	1.21446	1.21446	1.21446	1.21446	1.21446	1.21446	1.21446	1.21446	1.21446	1.21446	1.21446	1.21446	1.21446	1.21446	1.21446	1.21446	1.21446	1.21446	1.21446	1.21446	1.21446	1.21446	1.21446	1.21446	1.21446	1.21446	1.21446	1.21446	1.21446	1.21446	1.21446	1.21446	1.21446	1.21446	1.21446	1.21446	1.21446	1.21446	1.21446	1.21446	1.21446	1.21446	1.21446	1.21446	1.21446	1.21446	1.21446	1.21446	1.21446	1.21446	1.21446	1.21446	1.21446	1.21446	1.21446	1.21446	1.21446	1.21446	1.21446	1.21446	1.21446	1.21446	1.21446	1.21446	1.21446	1.21446	1.21446	1.21446	1.21446	1.21446	1.21446	1.21446	1.21446	1.21446	1.21446	1.21446	1.21446	1.21446	1.21446	1.21446	1.21446	1.21446	1.21446	1.21446
ENSG00000177051	6.00083	6.15761	5.75341	6.16609	5.84873	6.25398	5.86879	6.53105	5.89345	7.12096	6.66418	6.09196	5.61495	6.52838	6.00873	6.39329	6.06734	6.12767	6.36461	6.51115	6.01445	6.29412	4.55242	6.1853	6.64989	6.70525	6.56639	6.77652	5.41409	6.52718	6.75559	6.55872	7.18244	6.28605	6.63332	6.34319	6.41626	6.56479	6.79691	6.63166	6.92517	5.83745	5.91075	6.16858	7.0458	4.94979	7.04693	5.6882	6.64489	6.00083	6.82265	6.00134	6.67566	6.46128	6.90677	6.64105	7.30461	5.94701	5.70255	6.58032	6.66317	6.62874	6.39045	6.94706	6.68525	6.6484	5.11996	6.60338	6.43347	6.18516	5.68086	6.12283	6.33668	6.58348	7.73023	6.45126	7.0046	6.51966	6.57393	6.72953	6.95981	5.70517	7.38873	6.46714	6.3688	6.94022	7.14042	6.80706	7.37215	6.07833	6.13954
ENSG00000177054	5.08301	5.4344	3.48784	6.37916	6.12078	4.36708	5.75803	2.72268	5.63148	4.10451	5.38387	5.03089	4.05607	5.71302	5.67442	5.94721	3.84653	5.6013	5.42565	4.49027	5.3333	3.89096	6.54686	4.72731	3.19606	3.30438	3.23862	5.11698	5.51031	3.97556	3.61891	5.40536	5.25541	6.11802	4.88893	3.02132	4.7887	4.41988	4.10086	4.52997	4.27194	4.00809	1.21446	4.81612	5.26711	4.42393	6.01684	5.26539	4.15417	3.88489	5.14148	3.74344	4.3307	4.5681	3.98143	4.18143	6.66073	5.34943	2.92377	4.88843	4.72197	5.01034	4.94977	4.8715	4.53433	5.36037	4.49669	5.5823	4.74698	5.46397	5.22332	3.80486	1.21446	6.00594	3.13347	5.00516	3.87269	4.91865	4.07633	4.8409	4.82928	4.86263	3.94517	6.15012	1.21446	1.21446	6.04522	3.98788	4.22376	5.48348	5.31695
ENSG00000177058	6.25681	6.52211	6.12613	6.93768	6.03569	5.99942	6.60395	6.17207	5.85882	5.57991	7.16883	6.35765	4.92914	5.54055	6.64203	6.30008	6.65838	7.07307	6.5134	7.10173	6.59752	7.41131	5.41349	6.4789	8.47058	7.10447	6.2575	7.03588	6.52085	6.61398	5.77233	5.26236	6.33557	6.3416	6.78221	6.03655	6.11323	6.3335	5.39301	6.58281	7.04888	7.43886	5.55136	6.47616	5.99145	7.06058	7.78339	6.58527	7.57505	6.00083	6.66726	5.51467	6.39865	6.42201	5.98547	6.11733	6.17085	5.66348	5.70255	5.93004	5.71458	5.58935	5.28067	7.23897	6.90906	6.67903	5.45592	6.39214	5.83708	5.66247	6.79126	5.33885	5.57364	5.96592	5.63339	5.85963	5.45759	5.36957	6.30902	5.46562	5.55298	6.06557	5.53926	5.60978	4.93009	4.89678	5.64465	6.52579	5.32171	7.05855	5.48074
ENSG00000177076	1.21446	1.21446	1.21446	1.21446	1.21446	1.21446	1.21446	1.21446	1.21446	1.21446	1.21446	1.21446	1.21446	1.21446	1.21446	1.21446	1.21446	1.21446	1.21446	1.21446	1.21446	1.21446	1.21446	1.21446	1.21446	1.21446	1.21446	1.21446	1.21446	1.21446	1.21446	1.21446	1.21446	1.21446	1.21446	1.21446	1.21446	1.21446	1.21446	1.21446	1.21446	1.21446	3.22682	1.21446	1.843	1.21446	1.21446	1.21446	1.21446	1.21446	1.21446	1.21446	1.21446	1.21446	1.21446	1.21446	2.2795	1.21446	1.21446	1.21446	1.21446	1.21446	1.21446	1.21446	1.21446	1.21446	1.21446	1.21446	1.21446	1.21446	1.21446	1.21446	1.21446	1.21446	1.21446	1.21446	1.21446	1.21446	1.21446	1.21446	1.21446	1.21446	1.21446	1.85926	1.21446	1.21446	1.21446	1.21446	1.21446	1.21446	1.21446
ENSG00000177082	1.21446	1.21446	1.21446	4.08847	4.13796	3.65794	3.61893	1.21446	1.21446	3.88858	3.53934	3.50922	1.21446	1.21446	2.57347	1.21446	3.02619	3.68856	1.21446	3.46041	1.21446	3.75266	1.21446	4.00912	1.21446	4.39308	4.01054	3.30012	3.42465	1.21446	1.21446	1.21446	3.70244	3.93628	1.21446	5.1089	5.17473	1.21446	4.95967	1.21446	4.04902	3.68524	2.69039	3.67338	4.32435	3.07159	1.21446	4.22665	3.52589	3.47975	1.21446	1.21446	3.71764	3.59402	4.34285	4.18143	3.60124	2.84567	2.92377	3.56183	3.41141	3.4985	3.42623	2.92472	1.21446	4.50391	1.21446	3.86449	3.90697	1.21446	3.70889	3.45332	2.84985	1.21446	4.21688	3.31944	1.21446	1.21446	4.12518	4.03701	4.2566	1.21446	1.21446	3.61025	1.21446	1.21446	1.21446	3.82513	1.21446	2.69889	3.43736
ENSG00000177084	4.50496	3.45746	4.05909	4.08847	4.02265	3.78445	3.85883	4.11124	4.75283	4.45623	3.43941	3.10583	3.78988	3.52939	6.10487	3.32411	3.64902	3.76356	3.90854	3.54325	3.15233	3.5145	4.90038	3.5041	5.76486	3.6891	4.10536	4.43691	3.93414	4.14357	3.15133	3.83063	3.31628	3.99411	3.33639	3.36901	4.30977	4.27627	4.10086	3.07015	4.6334	4.07822	3.6019	4.21597	4.3882	2.96476	2.8563	3.21507	3.35555	3.88489	1.21446	3.74344	4.12568	3.81865	3.89631	4.28875	4.88746	4.30391	5.48367	4.17522	4.36754	3.26804	2.98688	3.93287	5.04434	4.01248	4.67992	4.51016	3.70006	4.05817	3.84574	4.31635	3.42914	4.397	3.64616	3.12583	3.87269	3.52868	3.37808	3.97536	4.51408	4.68845	4.16364	3.55121	4.65794	3.6621	3.35956	3.98788	4.05319	4.96724	4.14691
ENSG00000177096	1.97142	2.95276	2.89662	1.21446	2.281	2.19807	2.17956	3.26805	3.6623	4.00076	2.02127	2.50027	3.0144	4.13788	3.7108	2.84295	2.22687	2.69542	3.50105	1.21446	2.2364	2.50361	1.21446	2.52531	2.26185	3.18748	2.55367	2.32303	2.92564	1.21446	3.80268	1.21446	3.06952	1.21446	2.23019	1.21446	1.99875	2.51042	2.768	3.70321	2.29347	3.25971	1.21446	1.21446	3.0842	1.91057	1.91461	2.27296	2.24055	4.19714	1.21446	1.21446	3.38182	2.615	3.65702	3.64268	2.98761	3.70243	3.52179	2.69561	4.04541	3.13528	2.98688	2.83625	3.08945	3.80064	1.21446	3.42737	2.75891	2.97312	3.38472	2.49271	2.84985	3.22224	2.22547	1.93329	3.37095	3.35821	3.10029	1.98196	3.75094	1.21446	3.61186	2.84627	3.21167	1.21446	2.93044	3.82513	3.45614	3.61413	3.13874
ENSG00000177098	1.97142	1.21446	1.21446	2.2583	1.21446	1.21446	1.21446	1.21446	1.21446	1.21446	1.21446	1.21446	1.21446	2.33597	1.21446	1.21446	1.21446	1.21446	1.21446	1.21446	1.21446	1.21446	1.21446	1.21446	1.21446	1.21446	1.21446	1.21446	1.21446	1.21446	1.21446	1.21446	1.21446	1.21446	2.23019	1.21446	1.21446	1.21446	1.21446	1.21446	1.21446	1.21446	1.21446	1.21446	1.21446	1.21446	1.21446	1.21446	1.21446	1.21446	1.21446	1.21446	1.21446	1.21446	1.21446	1.21446	1.21446	1.21446	1.21446	1.21446	1.21446	1.21446	1.21446	1.21446	1.21446	5.24193	1.21446	1.21446	1.21446	1.21446	1.21446	2.1326	1.21446	1.21446	1.21446	1.93329	1.21446	1.21446	1.21446	1.21446	1.21446	1.21446	1.21446	1.21446	1.21446	1.21446	1.21446	1.21446	1.21446	1.21446	1.21446
ENSG00000177103	1.21446	1.21446	1.21446	1.21446	1.21446	1.21446	1.21446	1.21446	1.21446	1.21446	1.21446	1.21446	1.21446	1.21446	1.21446	1.21446	1.21446	1.21446	1.21446	1.21446	1.21446	1.21446	1.21446	1.21446	1.21446	1.21446	1.21446	1.21446	1.21446	1.21446	1.21446	1.21446	1.21446	1.21446	1.21446	1.21446	1.21446	1.21446	1.21446	1.21446	1.21446	1.21446	1.21446	1.21446	1.21446	1.21446	1.21446	1.21446	1.21446	1.21446	1.21446	1.21446	1.21446	1.21446	1.21446	1.21446	1.21446	1.21446	1.21446	1.21446	1.21446	1.21446	1.21446	1.21446	1.21446	1.21446	1.21446	1.21446	1.21446	1.21446	1.21446	1.21446	1.21446	1.21446	1.21446	1.21446	1.21446	1.21446	1.21446	1.21446	1.21446	1.21446	1.21446	1.21446	1.21446	1.21446	3.94078	1.21446	1.21446	1.21446	1.21446
ENSG00000177105	9.34811	9.54403	9.30954	9.49478	9.15972	8.20174	9.06453	9.42315	8.89952	9.16053	7.22739	7.54715	9.52243	9.10174	11.1424	8.83254	8.98919	8.48419	9.56406	8.37698	8.89731	8.06905	11.4409	8.20647	9.50241	9.08721	8.99831	8.86133	9.5342	8.78452	8.92111	9.06547	9.0475	8.42534	9.23245	8.40086	8.65515	9.16781	8.35918	8.45088	8.4844	8.64303	10.1252	9.71682	9.40909	8.50243	8.34473	9.04912	9.06916	10.3199	7.83276	10.919	8.84144	8.15566	9.52597	9.41406	9.35087	10.2668	11.1262	9.10562	8.87818	8.83748	11.0077	7.87326	9.34453	9.8009	10.9901	7.95422	8.71333	8.87151	8.9253	9.70683	11.821	9.62819	9.94412	9.36843	9.45642	9.62192	9.06506	9.20523	8.84899	9.67828	9.61188	8.10406	11.8328	11.9591	9.83103	10.7928	9.4778	11.0842	9.91294
ENSG00000177106	3.21575	2.59106	4.86583	1.21446	2.69194	2.19807	2.94771	1.21446	3.03695	4.00076	3.08318	1.21446	3.86141	2.57221	4.46763	1.21446	2.77158	3.11933	2.6995	1.21446	2.78549	1.97493	3.38932	3.1098	3.19606	2.75121	3.6792	3.84175	3.52413	1.21446	3.80268	4.11138	3.52335	2.92719	3.50568	4.38881	4.0231	2.9944	2.50195	2.5687	3.25003	3.77338	6.52306	2.4783	2.57956	3.57287	3.08127	1.21446	3.35555	4.45215	2.60019	5.36202	3.93672	1.63335	3.60364	3.14787	1.21446	3.70243	3.52179	3.6998	3.15636	3.26804	5.28067	2.83625	3.08945	1.21446	4.28608	3.52694	3.70006	3.09734	3.70889	3.69756	4.6035	1.21446	3.49645	3.01657	3.55984	3.35821	2.74148	3.34519	3.26516	3.98165	2.79769	3.20833	6.54005	3.6621	3.35956	3.98788	3.35871	4.83714	4.14691
ENSG00000177108	1.21446	1.21446	1.21446	1.21446	1.21446	1.21446	1.21446	1.21446	1.21446	1.21446	1.21446	1.21446	1.21446	1.21446	1.21446	1.21446	1.21446	1.21446	1.21446	1.21446	1.21446	1.21446	1.21446	1.21446	1.21446	1.21446	1.21446	1.21446	1.21446	1.21446	1.21446	1.21446	1.21446	1.21446	1.21446	1.21446	1.21446	1.21446	1.21446	1.21446	1.21446	1.21446	1.21446	1.21446	1.21446	1.21446	1.21446	1.21446	1.21446	1.21446	1.21446	1.21446	1.21446	1.21446	1.21446	1.21446	1.21446	1.21446	1.21446	1.21446	1.21446	1.21446	1.21446	1.21446	1.21446	1.21446	1.21446	1.21446	1.21446	1.21446	1.21446	1.21446	1.21446	1.21446	1.21446	1.21446	1.21446	1.21446	1.21446	1.21446	1.21446	1.21446	1.21446	1.21446	1.21446	1.21446	1.21446	1.21446	1.21446	1.21446	1.21446
ENSG00000177119	7.06629	6.06236	6.19731	6.21623	6.79124	5.99942	5.72895	6.78224	5.31082	5.57991	5.33129	6.03528	3.86141	5.51746	6.50786	5.58139	5.97467	6.11383	5.54131	6.28751	6.66814	6.70353	7.69939	6.0125	6.20098	6.02859	6.9006	6.02219	6.31024	6.43481	6.93791	4.27126	6.19825	6.55403	6.30164	7.16325	4.89543	5.50971	7.51778	7.05812	4.78453	6.20356	7.1257	6.74233	6.08011	4.56633	4.67863	5.98495	5.74166	7.74514	4.41504	6.89511	4.86438	5.97884	6.56647	6.52687	7.01093	5.5323	6.47065	5.54965	5.44449	5.24055	5.70395	5.62298	5.83504	6.29992	6.27171	5.39277	5.44276	6.45476	5.71605	6.44624	6.14706	6.59664	4.93446	6.11386	4.06782	6.12171	6.57393	5.17366	7.00195	5.99292	6.54656	4.80807	6.61861	3.6621	5.81217	4.78527	5.50684	5.56766	5.68256
ENSG00000177125	5.11069	5.55612	5.10769	5.12666	5.2355	6.12073	5.2027	6.05636	5.36126	5.57991	6.11615	5.1428	5.82145	5.84862	5.47272	5.81858	5.26408	4.76116	5.36412	5.45227	5.26639	4.94765	4.55242	5.45961	5.37735	5.34529	4.63365	4.70142	4.59775	5.04698	5.48979	5.71069	5.19876	5.80655	5.68031	5.31129	6.05334	5.30513	6.31447	5.04743	5.91406	5.25852	4.34082	5.64609	5.77238	5.78706	6.83783	4.73578	5.83759	3.47975	6.58858	6.71818	5.96114	5.9	4.80118	5.43148	5.90985	4.99742	3.93155	6.39657	5.2417	6.3627	5.66681	5.8742	5.34108	4.97082	4.28608	5.88171	5.68113	5.18262	5.8167	5.15355	2.84985	5.30841	6.81519	5.47611	5.93712	5.45305	5.20964	5.27773	5.23639	4.94233	6.37463	6.11126	5.82247	5.7867	4.79749	5.66656	5.91918	6.29107	5.73537
ENSG00000177138	4.32622	4.4502	2.89662	4.194	4.43588	3.27662	3.40593	2.93297	3.48514	1.21446	4.26743	5.51927	4.75609	3.86717	1.21446	2.98197	3.33024	3.83465	1.21446	4.12267	5.01764	5.06664	1.21446	4.26549	3.56722	4.34192	3.23862	3.98292	3.86143	4.29349	3.80268	1.21446	1.21446	3.15963	3.65578	4.87306	2.54231	3.33831	4.18293	4.13175	4.46422	4.26962	1.21446	1.21446	2.57956	4.42393	5.60171	4.99562	1.21446	1.21446	5.29143	1.21446	4.3307	3.46586	3.85169	3.87013	1.21446	1.21446	2.92377	2.95588	3.41141	3.4985	4.13368	2.23906	3.44653	4.27963	2.78412	1.21446	4.08676	3.87439	3.97014	2.9713	3.42914	3.35934	2.9035	3.56455	3.26519	1.21446	3.53492	3.84312	1.21446	1.21446	1.21446	3.0406	1.21446	1.21446	3.16322	2.39826	1.21446	2.998	3.29668
ENSG00000177143	1.21446	1.21446	1.21446	1.21446	1.21446	1.21446	1.21446	1.21446	1.21446	1.21446	1.21446	1.21446	1.21446	1.21446	1.21446	1.21446	1.21446	1.21446	1.21446	1.21446	1.21446	1.21446	1.21446	1.21446	1.21446	1.21446	1.21446	1.21446	1.21446	1.21446	1.21446	1.21446	1.21446	1.21446	1.21446	1.21446	1.21446	1.21446	1.21446	1.21446	1.21446	1.21446	1.21446	1.21446	1.21446	1.21446	1.21446	1.21446	1.21446	1.21446	1.21446	1.21446	1.21446	1.21446	1.21446	1.21446	1.21446	1.21446	1.21446	1.21446	1.21446	1.21446	1.21446	1.21446	1.21446	1.21446	1.21446	1.21446	1.21446	1.21446	1.21446	1.21446	1.21446	1.21446	1.21446	1.21446	1.21446	1.21446	1.21446	1.21446	1.21446	1.21446	1.21446	1.21446	1.21446	1.21446	1.21446	1.21446	1.21446	1.21446	1.21446
ENSG00000177144	1.21446	3.3487	5.17999	6.03249	5.26078	5.14235	1.21446	6.64219	3.2805	4.79987	4.08632	4.12568	3.78988	5.44587	1.21446	2.84295	5.3927	2.85419	3.37635	1.21446	6.02795	2.50361	1.21446	4.86151	2.66638	4.49016	5.53599	3.05481	2.01507	1.21446	3.40591	6.66177	1.21446	4.72664	5.77826	1.21446	3.81752	4.27627	7.68628	4.84025	2.70856	5.79718	5.91075	5.44026	5.55569	5.33306	2.5773	6.28022	4.72643	2.89016	1.21446	6.58688	4.69803	3.75508	4.99475	2.53089	2.2795	1.21446	1.21446	4.90699	3.29019	6.29139	5.66681	3.67382	2.94372	1.21446	1.21446	1.21446	5.59631	2.83466	4.9546	1.21446	1.21446	3.59674	5.82716	4.46206	2.3024	5.18643	1.21446	1.21446	5.23639	1.21446	2.24476	2.11905	1.21446	7.03618	4.34774	6.64972	4.55587	2.69889	5.8355
ENSG00000177150	4.27775	5.4344	6.23162	5.07304	5.12966	5.37528	5.62229	4.03028	3.6623	5.68232	6.51933	6.33436	4.32994	4.55946	4.60666	5.97764	4.78971	6.34465	3.72006	4.0691	5.41792	6.43291	4.90038	6.39341	4.09625	4.85966	6.19539	6.41204	4.94766	4.42893	3.40591	4.27126	3.86058	4.10297	4.02646	4.82083	4.5032	6.35131	4.65275	5.04743	4.04902	4.00809	6.56404	5.23677	3.61543	4.89711	6.44405	5.61302	4.97275	2.89016	5.14148	1.21446	5.12656	5.91894	5.44042	4.72888	5.23174	3.06951	7.01045	4.14392	6.54245	3.86604	4.81992	5.40422	3.72694	3.80064	1.21446	4.4128	4.16861	6.10566	6.23546	5.73172	6.27621	3.59674	4.01598	4.25258	3.64509	3.35821	6.45696	5.76281	4.96404	5.34496	3.61186	4.78342	4.65794	1.21446	3.35956	3.42604	5.41726	3.61413	2.95799
ENSG00000177151	1.21446	1.21446	1.21446	1.21446	1.21446	1.21446	1.21446	1.21446	1.21446	1.21446	1.21446	1.21446	1.21446	1.21446	1.21446	1.21446	1.21446	1.21446	1.21446	1.21446	1.21446	1.21446	1.21446	1.21446	1.21446	1.21446	2.17779	1.21446	1.21446	1.21446	1.21446	1.21446	1.21446	1.21446	1.21446	1.21446	1.21446	1.21446	1.21446	1.21446	1.21446	1.21446	1.21446	1.21446	1.21446	1.21446	1.21446	1.21446	1.21446	1.21446	1.21446	1.21446	1.21446	1.21446	1.21446	1.21446	1.21446	1.21446	1.21446	1.21446	1.21446	1.21446	1.21446	1.21446	1.21446	1.21446	1.21446	1.21446	1.21446	1.21446	1.21446	1.21446	1.21446	1.21446	1.21446	1.21446	1.21446	1.21446	1.21446	1.21446	1.21446	1.21446	1.21446	1.21446	1.21446	1.21446	1.21446	1.21446	1.21446	1.21446	1.21446
ENSG00000177156	9.79814	10.7101	9.64137	10.4291	9.9347	9.39883	9.86507	10.8134	10.0917	10.0614	9.05928	9.04513	10.3802	10.2248	10.8929	10.18	9.99107	9.58919	9.92163	9.79504	10.2182	9.12129	11.2358	9.55323	10.3217	9.92245	9.44309	10.0665	9.44899	9.56466	10.2473	9.68783	9.93722	9.98255	10.1814	9.43047	10.0918	10.075	10.0238	9.73738	10.0082	9.66709	10.4321	10.4428	10.3137	9.42549	9.78173	9.92949	9.7092	9.72767	9.36987	11.6559	10.028	9.71147	10.3561	10.0503	10.3661	10.2974	9.22167	10.1056	10.0631	10.3813	10.7013	9.25645	10.4441	10.3283	9.8492	8.99582	9.63815	9.7051	10.1022	10.3382	10.9516	9.97511	11.0974	10.1766	10.2526	9.94305	10.007	10.1483	9.84029	9.90529	10.5114	9.56831	11.3624	11.6113	10.4284	10.8168	9.8759	11.1589	11.1155
ENSG00000177169	7.58649	8.03364	7.1158	7.39468	7.40791	6.79565	7.18239	7.02712	7.05185	6.88412	6.17689	6.19903	7.17869	6.81967	8.01934	7.31855	7.24434	6.52276	6.92818	6.93533	6.89853	6.34189	8.4146	6.51172	7.72528	7.28921	7.04839	7.12783	7.10889	6.89385	7.24522	7.58464	7.13809	6.92511	7.75995	6.75652	6.98748	7.16723	5.92631	6.88094	6.69831	6.87919	8.62165	7.05194	7.25048	6.02563	6.81658	6.80352	6.71385	7.74514	6.26625	8.51656	7.00548	6.92625	7.17749	7.08427	7.34039	7.8447	7.65879	7.14807	6.38281	7.26394	7.80771	6.41155	7.69008	7.64654	7.85661	5.7497	7.12978	7.16588	6.87134	7.71891	7.96543	7.64687	8.53224	7.12792	7.17314	7.08713	7.34511	7.06282	6.98104	6.66528	7.67686	6.62022	8.50672	9.06761	7.33978	8.10622	7.60746	8.65869	7.48769
ENSG00000177173	2.27336	2.59106	1.21446	2.9547	3.11507	2.86055	2.55604	3.6483	1.21446	1.21446	3.43941	3.21914	2.29681	3.20432	1.21446	2.50088	2.61958	3.83465	3.23846	2.4695	2.78549	2.50361	1.21446	3.19894	2.96022	2.32555	3.05065	3.68433	1.21446	2.95564	3.80268	1.21446	3.31628	3.44364	1.21446	1.21446	3.03591	1.21446	3.16613	3.57115	3.25003	3.68524	3.89445	3.87894	2.28689	1.21446	1.21446	1.21446	1.21446	2.89016	1.21446	3.1029	3.45612	3.43867	2.57194	3.02106	2.2795	2.1886	1.21446	1.79526	3.97097	2.3756	2.27903	3.15691	2.3456	2.82996	1.21446	1.21446	2.49421	1.96909	3.18668	2.49271	1.21446	2.68682	1.21446	3.01657	2.3024	1.21446	3.10029	3.24035	2.72042	2.39501	1.21446	2.3138	1.21446	1.21446	2.64081	1.21446	1.21446	2.28621	2.12506
ENSG00000177174	1.21446	1.21446	1.21446	1.21446	1.21446	1.21446	1.21446	1.21446	1.21446	1.21446	1.21446	1.21446	1.21446	1.21446	1.21446	1.21446	1.21446	1.21446	1.21446	1.21446	1.21446	1.21446	1.21446	1.21446	1.21446	1.21446	1.21446	1.21446	1.21446	1.21446	1.21446	1.21446	1.21446	1.21446	1.21446	1.21446	1.21446	1.21446	1.21446	1.21446	1.21446	1.21446	1.21446	1.21446	1.21446	1.21446	1.21446	1.21446	1.21446	1.21446	1.21446	1.21446	1.21446	1.21446	1.21446	1.21446	1.21446	1.21446	1.21446	1.21446	1.21446	1.21446	1.21446	1.21446	1.21446	1.21446	1.21446	1.21446	1.21446	1.21446	1.21446	1.21446	1.21446	1.21446	1.21446	1.21446	1.21446	1.21446	1.21446	1.21446	1.21446	1.21446	1.21446	1.21446	1.21446	1.21446	1.21446	1.21446	1.21446	1.21446	1.21446
ENSG00000177181	4.22754	4.345	3.22635	3.38825	3.42983	3.95462	3.15135	3.11174	3.81886	2.89281	2.34151	4.17982	4.37882	4.19804	3.07631	3.81889	4.22011	2.69542	3.08385	4.17425	4.1448	4.23817	3.38932	3.80735	3.56722	3.60284	4.5018	3.98292	3.52413	1.21446	3.40591	5.37092	4.2486	3.74661	3.65578	3.36901	1.99875	3.72713	3.82072	2.84625	2.29347	3.37966	1.21446	3.78004	3.37674	2.96476	3.35704	3.41513	2.24055	2.89016	1.21446	1.21446	3.03256	3.71099	2.89837	3.46647	3.42708	3.25891	2.92377	2.95588	3.62476	3.38834	2.98688	3.35279	2.77781	3.40408	2.78412	3.42737	2.75891	3.41	3.55663	3.15312	3.42914	3.35934	1.21446	2.43565	2.3024	2.24199	3.45883	3.84312	3.40434	3.16481	2.93361	3.0406	1.21446	1.21446	1.21446	2.8474	3.13862	3.43934	1.21446
ENSG00000177182	2.27336	1.21446	1.21446	1.21446	2.69194	1.21446	1.21446	1.21446	1.21446	2.21864	1.21446	1.21446	1.21446	1.21446	1.21446	1.21446	1.21446	2.28361	1.21446	1.21446	1.21446	2.98553	1.21446	1.21446	1.21446	1.21446	2.17779	1.21446	1.21446	1.21446	1.21446	1.21446	1.21446	1.21446	1.21446	1.21446	1.21446	1.21446	1.21446	1.21446	1.21446	1.21446	1.21446	1.21446	1.21446	1.21446	1.21446	1.21446	1.21446	1.21446	1.21446	1.21446	1.21446	1.21446	1.21446	1.21446	1.21446	1.21446	1.21446	1.21446	1.21446	1.21446	1.21446	1.21446	1.21446	1.21446	1.21446	1.21446	1.21446	1.21446	1.21446	1.21446	1.21446	2.43295	1.21446	1.21446	1.21446	1.21446	1.21446	1.21446	1.21446	2.84311	1.21446	1.21446	1.21446	1.21446	1.21446	1.21446	1.21446	1.21446	1.21446
ENSG00000177186	1.21446	1.21446	1.21446	1.21446	1.21446	1.21446	1.21446	1.21446	1.21446	1.21446	1.21446	1.21446	1.21446	1.21446	1.21446	1.21446	1.21446	1.21446	1.21446	1.21446	1.21446	1.21446	1.21446	1.21446	1.21446	1.21446	1.21446	1.21446	1.21446	1.21446	1.21446	1.21446	1.21446	1.21446	1.21446	1.21446	1.21446	1.21446	1.21446	1.21446	1.21446	1.21446	1.21446	1.21446	1.21446	1.21446	1.21446	1.21446	1.21446	1.21446	1.21446	1.21446	1.21446	1.21446	1.21446	1.21446	1.21446	1.21446	1.21446	1.21446	1.21446	1.21446	1.21446	1.21446	1.21446	1.21446	1.21446	1.21446	1.21446	1.21446	1.21446	1.21446	1.21446	1.21446	1.21446	1.21446	1.21446	1.21446	1.21446	1.21446	1.21446	1.21446	1.21446	1.21446	1.21446	1.21446	1.21446	1.21446	1.21446	1.21446	1.21446
ENSG00000177189	7.99781	9.0314	8.37087	8.04827	8.32698	8.49861	8.54802	8.28446	8.28941	7.7964	8.29342	8.62832	7.19899	7.79018	7.54164	8.15532	8.60191	8.26712	8.17091	8.70894	8.1395	8.6994	7.46016	8.32195	8.9484	8.54139	8.21787	7.80303	7.92852	7.93487	8.56862	7.95863	8.34644	8.46086	8.16129	8.48247	7.95715	8.41335	8.26047	8.41879	8.4844	8.22503	7.25641	8.1476	7.84075	8.64424	8.75712	8.70074	7.99759	7.67276	8.63178	8.26075	8.3436	8.02426	8.01592	7.633	7.48595	7.51269	7.01045	8.26527	8.05768	8.4787	7.17719	7.94647	8.00452	7.8553	7.65455	8.0494	8.46545	8.24504	8.06342	7.6784	6.74631	8.13998	8.2354	8.35275	7.53784	7.76979	7.80495	7.83616	7.72238	8.76476	8.05727	8.28281	6.76393	6.83741	8.22154	7.1802	7.98318	7.45014	8.28246
ENSG00000177191	4.62558	4.5	4.95109	4.08847	4.47993	3.5183	3.8027	4.51793	3.6623	4.45623	3.53934	3.59325	4.79242	4.46531	5.39865	4.59237	4.6588	3.60914	4.41858	4.01339	4.1448	3.75266	5.41349	3.91193	4.09625	4.78545	4.19413	3.84175	4.45889	4.42893	4.24073	3.72266	4.45795	4.50908	4.76637	4.45921	3.38564	4.27627	3.92056	4.22095	3.78323	3.37966	6.0899	4.54766	4.50783	3.57287	4.32028	4.00556	4.50887	6.22004	2.03454	5.65264	4.16916	4.28801	5.16518	4.65113	5.23174	4.99742	5.07621	4.29385	3.89228	3.94428	6.08775	3.52298	5.04434	4.6358	5.95657	3.61956	3.99978	4.27057	4.5465	3.80486	7.4403	5.13831	5.88635	3.95113	4.61351	4.97637	4.50171	4.09603	3.64506	4.12705	4.70269	4.53988	6.95766	7.36661	5.32785	5.66656	4.55587	5.9274	4.77496
ENSG00000177192	6.70866	5.88809	6.3919	6.69418	5.84873	6.35632	6.46996	6.37885	6.38193	6.13144	6.37131	6.15981	6.1345	6.13286	6.50786	6.41568	6.3462	6.23386	6.28402	6.32166	6.23995	6.18048	6.44531	6.25484	6.14992	6.10643	6.97639	6.41204	6.53233	5.70523	6.07913	6.2912	6.48474	5.92776	6.25708	5.78853	6.45147	6.38628	6.10265	5.99862	6.23407	6.17244	7.28119	6.11027	6.18154	6.18719	5.11195	5.1635	5.9845	7.27664	6.06497	6.28181	5.83395	5.80135	6.39505	5.33583	6.47996	6.58174	6.27999	6.2524	5.75866	6.5454	6.4787	6.19613	5.94475	6.08793	6.86618	5.91731	6.08533	5.91669	6.43846	5.8822	6.70104	6.33921	5.36833	6.12607	5.95333	6.12171	6.04781	5.91549	5.88165	6.56868	5.78565	5.70429	6.83144	5.7867	5.84345	5.56929	6.07354	6.26613	6.40677
ENSG00000177197	1.21446	1.21446	1.21446	1.21446	1.21446	1.21446	1.21446	1.21446	1.21446	1.21446	1.21446	1.21446	1.21446	1.21446	1.21446	1.21446	1.21446	1.21446	1.21446	1.21446	1.21446	1.21446	1.21446	1.21446	1.21446	1.21446	1.21446	1.21446	1.21446	1.21446	1.21446	1.21446	1.21446	1.21446	1.21446	1.21446	1.21446	1.21446	1.21446	1.21446	1.21446	1.21446	1.21446	1.21446	1.21446	1.21446	1.21446	1.21446	1.21446	1.21446	1.21446	1.21446	1.21446	1.80482	1.21446	1.21446	1.21446	1.21446	1.21446	1.21446	1.21446	1.21446	1.21446	1.21446	1.21446	1.21446	1.21446	1.21446	1.21446	1.21446	1.21446	1.21446	1.21446	1.21446	1.21446	1.21446	1.21446	1.21446	1.21446	1.21446	1.21446	1.21446	1.21446	1.21446	1.21446	1.21446	1.21446	1.21446	1.21446	1.21446	1.21446
ENSG00000177200	7.92207	9.00818	9.02681	8.56084	9.37973	9.27245	9.21208	6.32988	9.33327	7.22623	8.10721	8.30221	8.10995	7.71117	7.9304	8.34796	9.14899	9.08436	7.59518	7.86633	7.4871	4.07539	8.92869	8.20647	8.17773	7.06606	6.61463	6.43623	7.69834	6.15491	6.49602	6.46413	7.19692	7.71218	8.35858	3.97142	6.29226	7.9119	7.985	7.36772	7.65656	7.53367	6.78809	6.36422	6.86371	8.6202	6.32864	6.8695	8.02498	7.30884	7.48744	6.65402	6.46878	8.20562	8.40835	7.28276	4.1347	8.74406	7.80752	7.51881	7.41349	7.69237	7.56743	7.52689	6.99649	7.03914	7.69729	6.67784	8.90734	7.9014	6.59765	8.05048	6.79021	8.48574	6.95982	8.1526	5.95333	6.99291	8.03256	8.07073	7.93848	7.42749	7.66812	6.35523	7.5043	5.99232	2.93044	6.0375	7.34817	5.9274	7.64751
ENSG00000177201	5.1645	4.88348	5.24881	4.194	5.10193	4.97156	4.84311	4.03028	4.82675	4.79987	5.53096	5.83395	5.635	4.98856	3.9421	5.43534	5.24148	5.51956	4.35615	5.64471	5.47825	5.56731	4.08974	5.73491	4.84454	5.49195	4.96858	5.70103	5.41409	5.34736	3.61891	4.60586	5.01397	5.10778	3.91368	4.97212	4.14493	5.44471	4.01365	4.72414	4.46422	5.19782	3.22682	4.95581	4.56404	4.81426	4.14677	3.58866	4.15417	4.66802	4.74288	3.1029	4.83797	5.59294	5.59394	4.76622	5.50906	4.13089	3.52179	4.50471	5.07697	4.6918	5.37591	4.96897	3.72694	4.19614	2.78412	5.39277	4.74698	4.36579	4.8942	3.69756	4.78933	5.20879	4.6892	4.20665	4.76918	4.1574	4.34667	4.40574	4.68042	3.42065	3.94517	5.01261	3.87608	1.21446	3.68126	3.16975	3.85865	4.25597	3.68047
ENSG00000177202	1.21446	1.21446	1.21446	1.21446	1.21446	1.21446	1.21446	1.21446	1.21446	1.21446	1.21446	1.21446	1.21446	1.21446	1.21446	1.21446	1.21446	1.21446	1.21446	1.21446	1.21446	1.21446	1.21446	1.21446	1.21446	1.21446	1.21446	1.21446	1.21446	1.21446	1.21446	1.21446	1.21446	1.21446	1.21446	1.21446	1.21446	1.21446	1.21446	1.21446	1.21446	1.21446	1.21446	1.21446	1.21446	1.21446	1.21446	1.21446	1.21446	1.21446	1.21446	1.21446	1.21446	1.21446	1.21446	1.21446	1.21446	1.21446	1.21446	1.21446	1.21446	1.21446	1.21446	1.21446	1.21446	1.21446	1.21446	1.21446	1.21446	1.21446	1.21446	1.21446	1.21446	1.21446	1.21446	1.21446	1.21446	1.21446	1.21446	1.21446	1.21446	1.21446	1.21446	1.21446	1.21446	1.21446	1.21446	1.21446	1.21446	1.21446	1.21446
ENSG00000177212	1.21446	2.02888	1.21446	1.21446	1.21446	2.19807	1.21446	2.72268	1.21446	1.21446	1.21446	1.21446	1.21446	1.21446	1.21446	1.21446	1.93753	1.21446	1.21446	1.21446	1.21446	2.50361	1.21446	1.21446	1.21446	1.21446	1.21446	1.21446	1.21446	1.21446	1.21446	1.21446	2.33261	1.21446	1.21446	1.21446	1.21446	1.21446	1.21446	2.5687	1.21446	2.97932	1.21446	4.60557	1.21446	3.26115	1.21446	1.21446	1.21446	1.21446	1.21446	1.21446	1.89434	1.21446	1.83929	1.21446	2.68994	1.21446	1.21446	1.21446	1.21446	1.21446	1.21446	2.38981	1.21446	1.21446	5.55244	1.21446	1.21446	1.21446	1.21446	1.21446	1.21446	2.08847	1.21446	1.21446	2.3024	1.21446	1.21446	1.21446	1.21446	1.21446	2.46388	1.21446	1.21446	1.21446	1.21446	1.21446	1.21446	1.21446	1.21446
ENSG00000177225	7.98298	6.64767	7.56892	7.58785	7.72994	7.35581	7.61407	8.07766	7.88788	7.22623	6.22082	6.68674	8.59922	7.86964	7.68837	7.07316	7.37943	6.97702	7.18927	6.77209	5.69705	7.09346	4.08974	6.67999	7.97285	7.06606	5.53599	6.77652	8.33126	7.59431	4.75886	7.86922	7.55267	6.44667	7.80705	5.06475	7.61315	5.15048	6.77105	5.04743	7.78665	6.34981	9.68917	6.8412	6.84698	6.40931	5.69799	6.30428	5.92752	7.96311	6.79288	8.17195	6.83679	6.57304	7.80678	7.77157	5.81115	8.44068	8.39829	7.09272	5.30263	7.83449	7.99878	7.06575	8.28354	6.79541	8.08299	6.50163	7.67506	7.86568	6.93235	7.55705	9.04555	7.34568	6.65441	7.25003	6.89144	6.95056	7.77145	7.65067	7.03277	7.49473	7.10794	6.40426	9.57832	9.29793	7.64469	7.89215	7.66682	8.90048	7.91077
ENSG00000177233	1.21446	1.21446	1.21446	1.21446	1.21446	1.21446	1.21446	1.21446	1.21446	1.21446	1.21446	1.21446	1.21446	1.21446	1.21446	1.21446	1.21446	1.21446	1.21446	1.21446	1.21446	1.21446	1.21446	1.21446	1.21446	1.21446	1.21446	1.21446	1.21446	1.21446	1.21446	1.21446	1.21446	1.21446	1.21446	1.21446	1.21446	1.21446	1.21446	1.21446	1.21446	1.21446	1.21446	1.21446	1.21446	1.21446	1.21446	1.21446	1.21446	1.21446	1.21446	1.21446	1.21446	1.21446	1.21446	1.21446	1.21446	1.21446	1.21446	1.21446	1.21446	1.21446	1.21446	1.21446	1.21446	1.21446	1.21446	1.21446	1.21446	1.21446	1.21446	1.21446	1.21446	1.21446	1.21446	1.21446	1.21446	1.21446	1.21446	1.21446	1.21446	1.21446	1.21446	1.21446	1.21446	1.21446	1.21446	1.21446	1.21446	1.21446	1.21446
ENSG00000177238	5.51417	6.07868	5.49516	5.3682	5.61433	6.02451	6.09062	5.81654	6.17247	4.97214	5.62126	6.38057	5.1124	5.20678	4.60666	5.78454	5.30825	6.2466	5.36412	5.43152	5.7951	6.3182	4.55242	5.91764	6.17568	5.84091	5.60141	5.81624	5.68532	5.75707	4.99795	5.6546	5.13978	6.11802	5.71371	4.31471	6.50831	5.06639	5.80401	5.46293	5.54461	6.52012	5.07079	5.50214	5.31672	6.30253	5.65066	4.66266	5.67395	5.16916	6.08149	4.17589	5.61919	5.46975	5.7446	5.20652	5.46641	4.94663	4.72125	5.50178	5.86329	6.44385	4.94977	6.30415	4.94181	5.15714	3.34614	4.98537	5.88552	4.92809	6.28311	4.98583	5.23455	5.79365	4.01598	5.33566	5.26276	4.1574	4.7064	5.2004	5.46512	5.61113	4.21329	5.41583	5.15852	4.89678	5.84345	4.38572	4.98958	4.53466	5.44944
ENSG00000177239	5.05479	4.68332	5.75341	5.3682	5.0448	5.55851	5.13766	5.20467	5.58983	5.61486	4.96734	4.42297	5.1124	5.84862	5.47272	5.36788	5.24148	4.99165	5.9286	4.93741	5.01764	4.67495	7.17319	4.34147	4.96818	5.26591	5.66398	5.66048	5.25645	5.04698	5.32451	4.87629	5.07826	4.54774	5.46176	4.87306	4.7887	4.88173	4.81447	5.53332	5.50185	4.80818	4.82187	4.42419	5.02975	4.81426	4.96446	5.49231	4.85491	6.41025	4.46679	5.77851	5.25159	4.8522	5.31744	5.00328	5.77668	6.30911	6.52898	5.06399	4.85039	4.77836	5.17865	5.07778	5.17051	4.97082	6.43224	4.60124	4.94372	5.25831	5.53083	5.92905	6.45052	5.77059	5.91506	5.13214	5.92071	6.12171	5.47391	5.32706	4.96404	6.13473	5.80174	5.05434	6.89593	6.33208	5.28284	5.84332	5.50684	5.8286	4.91952
ENSG00000177257	1.21446	1.21446	1.21446	1.21446	1.21446	1.21446	1.21446	1.21446	1.21446	1.21446	1.21446	1.21446	1.21446	1.21446	1.21446	1.21446	1.21446	1.21446	1.21446	1.21446	1.21446	1.21446	1.21446	1.21446	1.21446	1.21446	1.21446	1.21446	1.21446	1.21446	1.21446	1.21446	1.21446	1.21446	1.21446	1.21446	1.21446	1.21446	1.21446	1.21446	1.21446	1.21446	1.21446	1.21446	1.21446	1.21446	1.21446	1.21446	1.21446	1.21446	1.21446	1.21446	1.21446	1.21446	1.21446	1.21446	1.21446	1.21446	1.21446	1.21446	1.21446	1.21446	1.21446	1.21446	1.21446	1.21446	1.21446	1.21446	1.21446	1.21446	1.21446	1.21446	1.21446	1.21446	1.21446	1.21446	1.21446	1.21446	1.21446	1.21446	1.21446	1.21446	1.21446	1.21446	1.21446	1.21446	1.21446	1.21446	1.21446	1.21446	1.21446
ENSG00000177261	1.21446	1.21446	1.21446	1.21446	1.21446	1.21446	1.21446	1.21446	1.21446	1.21446	1.21446	1.21446	1.21446	1.21446	1.21446	1.21446	1.21446	1.21446	1.21446	1.21446	1.21446	1.21446	1.21446	1.21446	1.21446	1.21446	1.21446	1.21446	1.21446	1.21446	1.21446	1.21446	1.21446	1.21446	1.21446	1.21446	1.21446	1.21446	1.21446	1.21446	1.21446	1.21446	1.21446	1.21446	1.21446	1.21446	1.21446	1.21446	1.21446	1.21446	1.21446	1.21446	1.21446	1.21446	1.21446	1.21446	1.21446	1.21446	1.21446	1.21446	1.21446	1.21446	1.21446	1.21446	1.21446	1.21446	1.21446	1.21446	1.21446	1.21446	1.21446	1.21446	1.21446	1.21446	1.21446	1.21446	1.21446	1.21446	1.21446	1.21446	1.21446	1.21446	1.21446	1.21446	1.21446	1.21446	1.21446	1.21446	1.21446	1.21446	1.21446
ENSG00000177272	7.8544	7.6907	7.41333	8.11581	7.69341	8.33544	8.03156	7.34713	7.80857	7.96807	8.72532	8.65675	7.43411	6.72226	6.50786	7.43815	8.19037	8.44607	6.69884	8.50872	7.65292	8.59495	5.61437	8.21147	7.7426	8.02125	8.28894	8.38428	7.792	8.05344	8.29924	7.71353	8.06002	7.8753	7.89685	8.46144	7.9366	8.20892	8.18419	8.52597	8.17392	8.02199	6.88828	7.53052	8.06705	8.50899	8.1659	7.83277	8.31293	6.86489	8.5688	4.99708	8.01804	8.06834	7.87086	7.50183	7.55863	6.95847	6.06018	8.0683	8.04441	7.99559	7.00965	8.18901	7.8905	7.65427	6.27171	8.05739	7.83754	7.73542	7.81076	7.06476	6.27621	7.50761	6.75301	7.4477	7.45494	7.46347	7.91133	7.94252	7.70973	7.15557	7.63266	8.38804	5.82247	5.54667	7.52457	5.80112	7.41893	7.31088	6.96579
ENSG00000177275	1.21446	1.21446	1.21446	1.21446	1.21446	1.21446	1.21446	1.21446	1.21446	1.21446	1.21446	1.21446	1.21446	1.21446	1.21446	1.21446	1.21446	1.21446	1.21446	1.21446	1.21446	1.21446	1.21446	1.21446	1.21446	1.21446	1.21446	1.21446	1.21446	1.21446	1.21446	1.21446	1.21446	1.21446	1.21446	1.21446	1.21446	1.21446	1.21446	1.21446	1.21446	1.21446	1.21446	1.21446	1.21446	1.21446	1.21446	1.21446	1.21446	1.21446	1.21446	1.21446	1.21446	1.21446	1.21446	1.21446	1.21446	1.21446	1.21446	1.21446	1.21446	1.21446	1.21446	1.21446	1.21446	1.21446	1.21446	1.21446	1.21446	1.21446	1.21446	1.21446	1.21446	1.21446	1.21446	1.21446	1.21446	1.21446	1.21446	1.21446	1.21446	1.21446	1.21446	1.21446	1.21446	1.21446	1.21446	1.21446	1.21446	1.21446	1.21446
ENSG00000177283	1.21446	1.21446	1.21446	1.21446	1.21446	1.91657	1.21446	1.21446	1.21446	1.21446	2.57877	1.21446	1.98856	1.21446	1.21446	1.21446	1.21446	1.97891	1.21446	1.21446	1.21446	1.21446	1.21446	1.21446	2.26185	1.21446	1.21446	1.21446	1.21446	1.21446	1.21446	1.21446	1.21446	1.21446	1.21446	1.21446	1.21446	1.21446	1.21446	1.21446	1.21446	1.21446	1.21446	1.21446	1.21446	1.21446	1.21446	2.68122	1.21446	1.21446	2.3596	1.21446	2.16745	1.63335	1.21446	1.21446	1.21446	1.21446	1.21446	2.03048	1.21446	1.21446	1.21446	2.05672	1.21446	1.21446	1.21446	2.01621	1.21446	1.21446	1.21446	1.21446	1.21446	1.21446	1.21446	1.21446	1.21446	1.21446	1.21446	1.21446	1.21446	1.21446	1.21446	1.85926	1.21446	1.21446	2.64081	1.21446	1.21446	1.21446	1.21446
ENSG00000177291	1.21446	1.21446	1.21446	1.21446	1.21446	1.21446	1.21446	2.11094	1.21446	1.21446	1.21446	1.21446	1.21446	1.21446	2.57347	1.21446	1.21446	1.21446	1.21446	1.21446	1.21446	1.21446	1.21446	1.21446	1.21446	1.21446	1.21446	1.21446	1.21446	2.48072	1.21446	1.21446	1.21446	1.21446	1.21446	1.21446	1.21446	1.21446	1.21446	1.21446	1.21446	1.21446	1.21446	1.21446	1.21446	1.21446	1.21446	1.21446	1.21446	1.21446	1.21446	1.21446	1.21446	1.21446	1.21446	1.21446	1.21446	1.21446	1.21446	1.21446	1.21446	1.21446	2.27903	1.21446	1.21446	1.21446	1.21446	2.33461	1.21446	1.21446	1.21446	1.21446	1.21446	1.21446	1.21446	1.21446	2.3024	1.21446	1.21446	1.21446	1.21446	1.21446	1.21446	1.21446	1.21446	1.21446	1.21446	1.21446	1.21446	1.21446	1.21446
ENSG00000177294	1.21446	1.21446	1.21446	1.21446	1.21446	1.21446	1.21446	1.21446	1.21446	1.21446	2.02127	1.21446	1.21446	1.21446	1.21446	1.21446	1.21446	1.21446	1.21446	1.21446	1.21446	1.21446	1.21446	1.21446	1.21446	1.21446	1.21446	1.21446	1.21446	1.21446	1.21446	1.21446	1.21446	1.21446	1.21446	1.21446	1.21446	1.21446	2.13944	1.21446	1.21446	1.21446	1.21446	1.21446	1.21446	1.21446	1.21446	1.21446	1.21446	1.21446	1.21446	1.21446	1.21446	1.21446	1.21446	1.21446	1.21446	1.21446	1.21446	1.21446	1.21446	1.21446	1.21446	1.21446	1.21446	1.21446	1.21446	1.21446	1.21446	1.21446	1.21446	1.21446	1.21446	1.21446	1.21446	1.21446	1.21446	1.21446	1.21446	1.21446	1.21446	1.21446	1.21446	1.21446	1.21446	1.21446	1.21446	1.21446	1.21446	1.21446	1.21446
ENSG00000177300	1.21446	1.21446	1.21446	1.21446	1.21446	1.21446	1.21446	1.21446	1.21446	1.21446	1.21446	1.21446	1.21446	1.21446	1.21446	1.21446	1.21446	1.21446	1.21446	1.21446	1.21446	1.21446	1.21446	1.21446	1.21446	1.21446	1.21446	1.21446	1.21446	1.21446	1.21446	1.21446	1.21446	1.21446	1.21446	1.21446	1.21446	1.21446	1.21446	1.21446	1.21446	1.21446	1.21446	1.21446	1.21446	1.21446	1.21446	1.21446	1.21446	1.21446	2.60019	1.21446	1.21446	1.80482	1.21446	1.21446	1.21446	1.21446	1.21446	1.21446	1.21446	1.21446	1.21446	1.21446	1.21446	1.21446	1.21446	1.21446	1.21446	1.21446	1.21446	1.21446	1.21446	1.21446	1.21446	1.21446	1.99264	1.21446	1.21446	1.21446	1.21446	1.21446	1.21446	1.21446	1.21446	1.21446	1.21446	1.21446	1.21446	1.21446	1.21446
ENSG00000177301	1.21446	1.21446	1.21446	1.21446	2.98993	1.21446	3.05373	2.4634	3.2805	1.21446	1.21446	1.21446	1.21446	1.21446	1.21446	1.21446	1.21446	2.69542	1.21446	1.21446	2.63235	1.21446	1.21446	1.21446	1.21446	1.21446	1.21446	1.21446	2.33304	3.78421	2.83141	2.14373	1.21446	1.21446	1.21446	1.21446	1.21446	1.21446	2.50195	1.21446	1.21446	2.3704	8.76904	1.21446	2.44396	1.21446	2.97401	2.68122	3.52589	1.21446	1.21446	1.21446	1.21446	2.30079	1.83929	2.53089	1.21446	1.21446	1.21446	2.35407	2.05646	1.21446	2.27903	2.92472	1.21446	2.17863	1.21446	1.21446	2.97326	1.21446	2.65907	1.21446	1.21446	2.08847	1.21446	2.43565	2.53239	1.21446	2.74148	2.70098	1.21446	3.42065	1.21446	1.21446	1.21446	1.21446	1.21446	2.39826	2.29545	1.21446	1.21446
ENSG00000177302	4.9966	1.21446	5.10769	1.21446	1.21446	1.21446	1.21446	1.21446	1.21446	1.21446	1.21446	3.81783	1.21446	1.21446	1.21446	1.21446	1.21446	3.76356	1.21446	1.21446	1.21446	1.21446	1.21446	1.21446	1.21446	1.21446	1.21446	1.21446	4.3581	1.21446	1.21446	1.21446	1.21446	1.21446	1.21446	4.23647	1.21446	1.21446	1.21446	3.82352	1.21446	1.21446	3.89445	1.21446	1.21446	1.21446	1.21446	1.21446	4.15417	1.21446	1.21446	1.21446	1.21446	1.21446	1.21446	1.21446	1.21446	1.21446	1.21446	1.21446	1.21446	1.21446	1.21446	1.21446	1.21446	1.21446	1.21446	1.21446	1.21446	1.21446	1.21446	1.21446	1.21446	1.21446	1.21446	1.21446	1.21446	1.21446	1.21446	1.21446	1.21446	3.81912	1.21446	1.21446	1.21446	1.21446	1.21446	1.21446	1.21446	1.21446	1.21446
ENSG00000177303	1.21446	1.21446	1.21446	1.21446	1.977	1.21446	1.21446	1.21446	1.21446	1.21446	1.21446	1.21446	1.21446	1.21446	1.21446	1.21446	1.21446	1.21446	2.09641	1.21446	1.21446	1.21446	1.21446	1.21446	1.21446	1.21446	1.21446	1.21446	1.21446	1.21446	1.21446	1.21446	1.21446	1.21446	1.21446	1.21446	1.21446	1.21446	1.21446	1.21446	1.21446	1.21446	1.21446	1.21446	1.21446	1.21446	2.40502	1.21446	1.21446	1.21446	1.21446	1.21446	1.21446	1.21446	1.21446	1.21446	1.21446	1.21446	1.21446	1.21446	1.21446	1.21446	1.21446	1.21446	1.21446	1.21446	1.21446	1.21446	1.21446	1.21446	1.21446	1.21446	1.21446	1.21446	1.21446	1.21446	1.21446	1.21446	1.92257	1.21446	4.02674	1.21446	1.21446	1.21446	1.21446	1.21446	1.21446	1.21446	1.21446	1.21446	2.12506
ENSG00000177306	1.21446	1.21446	1.21446	1.21446	1.21446	1.21446	1.21446	1.21446	1.21446	1.21446	1.21446	1.21446	1.21446	1.21446	1.21446	1.21446	1.21446	1.21446	1.21446	1.21446	1.21446	1.21446	1.21446	1.21446	1.21446	1.21446	1.21446	1.21446	1.21446	1.21446	1.21446	1.21446	1.21446	1.21446	1.21446	1.21446	1.21446	1.21446	1.21446	1.21446	1.21446	1.21446	1.21446	1.21446	1.21446	1.21446	1.21446	1.21446	1.21446	1.21446	1.21446	1.21446	1.21446	1.21446	1.21446	1.21446	1.21446	1.21446	1.21446	1.21446	1.21446	1.21446	1.21446	1.21446	1.21446	1.21446	1.21446	1.21446	1.21446	1.21446	1.21446	1.21446	1.21446	1.21446	1.21446	1.21446	1.21446	1.21446	1.21446	1.21446	1.21446	1.21446	1.21446	1.21446	1.21446	1.21446	1.21446	1.21446	1.21446	1.21446	1.21446
ENSG00000177311	7.05923	7.1579	7.9752	7.05248	7.10125	7.42804	6.60395	6.77005	6.90704	8.20967	7.48906	7.51127	6.17609	7.50996	5.61029	6.95589	7.34286	7.4319	6.69884	7.10826	7.67451	7.48224	6.44531	7.49591	8.0019	7.20688	6.80683	8.41501	7.29555	7.56557	8.13472	6.07342	6.74346	7.05037	7.09215	8.01851	6.85355	7.25495	8.10881	7.73845	7.36678	7.01687	7.17941	7.05194	6.96022	7.37977	7.19151	7.29861	7.1089	6.46845	7.89478	6.00134	7.5247	7.95378	6.73171	6.83671	7.55863	6.24779	8.69415	6.49748	7.28397	6.55761	6.11556	7.09181	6.67468	6.78137	6.70792	7.75253	7.55309	7.15276	6.55947	6.61321	5.92861	7.29817	5.70092	6.8252	6.89144	7.17558	6.82691	6.94175	7.69053	6.38227	5.76939	7.29312	4.93009	7.75289	6.14897	5.02507	5.96725	7.41657	6.6321
ENSG00000177324	5.31475	5.48434	4.67828	3.84974	5.83199	4.86394	4.01463	4.32926	3.03695	3.88858	4.32293	4.28219	3.0144	3.93998	3.7108	4.28335	3.78382	4.34929	4.64388	5.30033	5.07098	5.0949	3.38932	4.41355	4.09625	4.34192	4.81095	3.84175	4.877	4.6661	4.10951	4.27126	4.35717	4.34289	5.05504	4.97212	3.81752	4.34991	4.5337	5.38892	5.10424	5.52857	4.67893	6.12997	4.44928	3.07159	5.58502	3.41513	4.15417	5.64438	3.98684	1.21446	4.91577	4.99352	4.65577	3.46647	4.43245	2.84567	1.21446	4.5994	5.04161	4.39499	4.33899	3.57517	5.07694	4.19614	3.34614	3.61956	3.70006	4.11438	3.97014	4.57624	4.38956	4.98598	2.61771	3.63713	3.14993	3.93919	4.73782	3.61715	4.32552	4.12705	5.19356	2.6129	1.21446	1.21446	2.93044	4.13346	3.63182	4.61654	5.20887
ENSG00000177350	1.21446	1.21446	1.21446	1.21446	1.21446	1.21446	1.21446	1.21446	1.21446	1.21446	1.21446	1.21446	1.21446	1.21446	1.21446	1.21446	1.21446	1.21446	1.21446	1.21446	1.21446	1.21446	1.21446	1.21446	1.21446	1.21446	1.21446	1.21446	1.21446	1.21446	1.21446	1.21446	1.21446	1.21446	1.21446	1.21446	1.21446	1.21446	1.21446	1.21446	1.21446	1.21446	1.21446	1.21446	1.21446	1.21446	1.21446	1.21446	1.21446	1.21446	1.21446	1.21446	1.21446	1.21446	1.21446	1.21446	1.21446	1.21446	1.21446	1.21446	1.21446	1.21446	1.21446	1.21446	1.21446	1.21446	1.21446	1.21446	1.21446	1.21446	1.21446	1.21446	1.21446	1.21446	1.21446	1.21446	1.21446	1.21446	1.21446	1.21446	1.21446	1.21446	1.21446	1.21446	1.21446	1.21446	1.21446	1.21446	1.21446	1.21446	1.21446
ENSG00000177352	5.6708	5.12352	5.97226	5.61284	5.5129	5.07164	5.98397	5.24056	5.54693	5.71489	4.14934	5.11563	6.24285	4.88377	6.27981	5.22264	5.58434	5.45504	5.56883	4.7142	5.26639	5.25365	6.54686	5.11862	5.62215	5.34529	5.89013	5.17584	5.48685	5.59556	5.72893	5.73793	5.41303	4.62203	4.76637	4.45921	5.47841	5.63151	5.45943	5.18521	5.10424	5.31675	7.9709	5.23677	5.28384	5.33306	5.65066	4.93496	5.2772	5.74211	5.40102	4.7724	5.45581	5.10561	5.7446	5.88409	5.17982	5.99758	6.47065	5.11271	5.44449	5.61297	5.97084	5.22687	5.41931	5.24193	5.64287	5.62601	5.07528	5.42075	5.91077	5.15355	6.60599	5.62387	5.19151	4.74353	5.76401	5.13674	4.76856	5.2004	4.82928	5.40229	5.01139	5.22837	5.68301	6.33208	5.23636	5.75765	4.63798	5.89522	5.6554
ENSG00000177354	1.21446	1.21446	1.21446	1.21446	1.21446	1.21446	1.21446	1.21446	1.21446	1.21446	1.21446	1.21446	1.21446	1.21446	1.21446	1.21446	1.21446	1.21446	1.21446	1.21446	1.21446	1.21446	1.21446	1.21446	1.21446	1.21446	1.21446	1.21446	1.21446	1.21446	1.21446	1.21446	1.21446	1.21446	1.21446	1.21446	1.21446	1.21446	1.21446	1.21446	1.21446	1.21446	1.21446	1.21446	1.21446	1.21446	1.21446	1.21446	1.21446	1.21446	1.21446	1.21446	1.21446	1.21446	1.21446	1.21446	1.21446	1.21446	1.21446	1.21446	1.21446	1.21446	1.21446	1.21446	1.21446	1.21446	1.21446	1.21446	1.21446	1.21446	1.21446	1.21446	1.21446	1.21446	1.21446	1.21446	1.21446	1.21446	1.21446	1.21446	1.21446	1.21446	1.21446	1.21446	1.21446	1.21446	1.21446	1.21446	1.21446	1.21446	1.21446
ENSG00000177359	1.21446	1.21446	1.21446	1.21446	1.21446	1.21446	1.21446	1.21446	1.21446	1.21446	1.21446	1.21446	1.21446	1.21446	1.21446	1.21446	1.21446	1.21446	1.21446	1.21446	1.21446	1.21446	1.21446	1.21446	1.21446	1.21446	1.21446	1.21446	1.21446	1.21446	1.21446	1.21446	1.21446	1.21446	1.21446	1.21446	1.21446	1.21446	1.21446	1.21446	1.21446	1.21446	1.21446	1.21446	1.21446	1.21446	1.21446	1.21446	1.21446	1.21446	1.21446	1.21446	1.21446	1.21446	1.21446	1.21446	1.21446	1.21446	1.21446	1.21446	1.21446	1.21446	1.21446	1.21446	1.21446	1.21446	1.21446	1.21446	1.21446	1.21446	1.21446	1.21446	1.21446	1.21446	1.21446	1.21446	1.21446	1.21446	1.21446	1.21446	1.21446	1.21446	1.21446	1.21446	1.21446	1.21446	1.21446	1.21446	1.21446	1.21446	1.21446
ENSG00000177363	4.00641	4.63966	3.89388	3.97426	4.43588	4.71685	5.0926	4.4578	5.08919	4.45623	4.37633	4.81106	3.71438	4.25572	3.9421	4.66953	4.35392	4.72496	4.64388	3.89473	4.0935	4.67495	4.08974	4.14319	4.55943	4.89536	4.96858	3.68433	4.80265	4.42893	3.96461	2.77479	3.86058	3.44364	4.22776	3.76148	5.08756	4.41988	4.5337	3.82352	3.78323	4.07822	4.95175	4.42419	3.81799	5.18745	4.82871	4.22665	4.15417	4.45215	1.21446	3.74344	4.63795	4.01148	4.13741	3.36872	3.75534	3.25891	3.93155	3.78454	3.62476	3.26804	4.43138	4.21646	3.88602	4.50391	4.03814	3.70621	3.80743	3.21027	4.18971	3.80486	1.21446	4.56871	3.13347	4.00613	3.02302	4.25489	4.42632	4.03701	3.53014	3.42065	3.68538	3.82355	1.21446	3.6621	2.64081	3.82513	3.71171	4.35512	3.97879
ENSG00000177370	4.54632	4.63966	4.67828	4.83584	5.15687	5.29489	4.78751	5.09128	4.59234	5.02523	4.20963	4.06935	5.80385	4.84705	5.54315	4.81231	4.82064	5.08007	5.26657	4.87712	4.45926	3.42463	4.90038	4.98414	4.09625	4.23362	4.01054	5.48575	5.01499	5.41355	4.24073	4.77421	5.13978	3.99411	5.46176	4.31471	3.95793	4.41988	5.21209	5.72587	4.46422	4.84834	4.34082	5.50214	5.34886	5.00059	5.24564	5.5739	5.13306	4.85533	3.75321	4.7724	5.70898	4.46785	5.12902	4.6106	4.82105	6.04643	5.89245	5.38785	5.7802	5.38491	4.88632	5.43175	4.62572	5.28251	5.35245	5.68919	5.07528	4.69301	5.36325	4.45227	6.39472	3.97388	4.93446	4.92317	5.52433	4.91865	4.60775	5.50898	4.78137	5.01781	5.93892	5.65105	4.32083	4.41107	5.81217	6.17595	5.96725	5.7941	6.51632
ENSG00000177374	3.10258	2.78614	3.70604	3.97426	3.2288	3.36224	3.24193	2.93297	2.31143	4.20106	2.57877	2.6844	3.63443	3.70879	4.14008	3.22003	3.02619	2.85419	3.23846	1.954	3.5178	2.68815	1.21446	4.18516	3.98186	3.6891	3.23862	1.21446	3.78464	1.21446	1.21446	4.11138	4.1309	3.26142	3.65578	1.21446	3.81752	3.17803	2.13944	3.2596	2.70856	3.25971	1.21446	1.21446	3.50145	3.34632	2.40502	1.21446	2.24055	1.21446	4.56492	1.21446	3.71764	3.43867	3.80557	3.46647	1.21446	3.5704	1.21446	3.10241	2.38945	3.13528	3.22543	3.6254	3.44653	2.82996	2.78412	4.00637	2.13371	2.27016	3.97014	2.1326	4.13714	3.06857	3.90344	3.89383	4.1272	2.63982	3.74023	1.98196	3.10902	1.21446	3.61186	3.42462	4.32083	4.89678	3.81717	3.98788	3.85865	2.28621	3.78731
ENSG00000177380	1.21446	1.21446	1.21446	1.21446	1.21446	1.21446	1.21446	1.21446	1.21446	2.60855	1.21446	1.21446	1.21446	1.21446	1.21446	1.21446	1.21446	1.21446	1.21446	1.21446	1.21446	1.21446	1.21446	1.21446	1.21446	1.21446	1.21446	1.21446	1.21446	1.21446	1.21446	1.21446	1.21446	1.21446	1.21446	1.21446	1.21446	1.21446	1.21446	1.21446	1.21446	1.21446	1.21446	1.21446	1.21446	1.91057	1.21446	1.21446	1.21446	1.21446	1.21446	1.21446	1.89434	1.21446	1.21446	1.21446	1.21446	1.21446	1.21446	1.21446	1.21446	1.21446	1.21446	2.23906	1.21446	1.21446	1.21446	1.21446	1.21446	1.21446	1.21446	1.21446	1.21446	1.21446	1.21446	1.21446	2.8814	1.21446	1.21446	1.21446	1.21446	1.21446	1.21446	1.85926	1.21446	1.21446	1.21446	1.21446	1.98756	1.21446	1.21446
ENSG00000177383	3.66842	3.09908	4.2067	4.55104	4.19223	4.36708	4.2819	3.40736	4.75283	4.37622	3.87802	3.81783	3.78988	3.62209	4.60666	4.63148	4.39583	5.0512	5.00922	3.17484	3.80389	4.42939	3.38932	4.44825	3.98186	3.30438	3.05065	3.30012	3.61668	3.78421	5.0695	5.56612	4.00234	3.60367	3.50568	3.87046	5.70962	4.61112	5.21209	4.52997	4.37136	3.12735	3.22682	4.05767	4.59133	4.72628	5.58502	4.80532	4.15417	3.47975	5.92548	4.50541	4.89031	4.63889	4.27766	4.43576	1.21446	4.45792	4.50384	4.5994	3.89228	4.55116	2.98688	4.47894	3.88602	4.19614	4.03814	4.19518	4.5792	4.53884	4.08426	4.38595	3.42914	3.97388	4.12005	4.11	4.06782	3.93919	4.6414	4.57983	4.32552	4.77821	4.21329	5.21005	3.87608	3.6621	3.16322	4.86977	4.67732	4.14925	4.55604
ENSG00000177398	1.21446	1.21446	1.21446	1.21446	1.21446	2.19807	1.21446	1.21446	1.21446	1.21446	1.21446	1.21446	1.21446	1.21446	1.21446	1.21446	1.21446	1.21446	1.21446	1.21446	1.21446	1.21446	1.21446	1.21446	1.21446	1.21446	1.21446	3.05481	1.21446	1.21446	1.21446	1.21446	1.21446	1.21446	1.21446	1.21446	1.21446	1.21446	1.21446	1.21446	1.21446	1.21446	1.21446	1.21446	1.21446	1.21446	1.21446	1.21446	1.21446	1.21446	1.21446	1.21446	1.21446	1.21446	1.21446	1.21446	1.21446	1.21446	1.21446	1.21446	1.21446	1.21446	1.21446	1.21446	1.21446	1.21446	1.21446	1.21446	1.21446	1.21446	1.21446	1.21446	1.21446	1.21446	1.21446	1.21446	1.21446	1.21446	1.21446	1.21446	1.21446	1.21446	1.21446	1.21446	1.21446	1.21446	1.21446	1.21446	1.21446	1.21446	1.21446
ENSG00000177409	6.25681	6.88871	6.9812	7.02463	7.22801	7.61705	7.96777	7.62248	7.61497	6.78038	8.63089	8.95453	8.31915	8.43746	6.27981	7.54351	7.63842	7.68199	6.80658	8.75337	7.69156	8.64336	8.04992	8.76448	7.3827	6.34342	7.33416	7.24197	8.28454	7.31238	7.32012	7.70667	8.71168	7.95932	8.17332	8.70995	6.91368	7.40736	7.32695	7.24756	8.36453	7.50899	6.98195	9.0762	7.72955	8.32547	7.29756	7.22492	9.38134	6.86489	8.01134	6.58688	6.84999	7.4119	7.80392	6.9295	6.98101	6.54824	7.27179	7.63405	6.83749	7.10677	6.39045	7.44504	7.04651	6.89007	6.32723	7.91079	8.08023	7.37794	7.45312	6.86263	5.57364	7.29817	6.41437	8.23659	6.93288	7.71182	7.28305	7.4095	6.93827	7.03423	6.78338	7.258	5.35545	6.1722	7.62685	6.0375	8.17254	6.75248	7.99424
ENSG00000177414	1.21446	1.21446	1.21446	1.21446	1.21446	1.21446	1.21446	1.21446	1.21446	1.21446	1.21446	1.21446	1.21446	1.21446	1.21446	1.21446	1.21446	1.21446	1.21446	1.21446	1.21446	1.21446	1.21446	1.21446	1.21446	1.21446	1.21446	1.21446	1.21446	1.21446	1.21446	1.21446	1.21446	1.21446	1.21446	1.21446	1.21446	1.21446	1.21446	1.21446	1.21446	1.21446	1.21446	1.21446	1.21446	1.21446	1.21446	1.21446	1.21446	1.21446	1.21446	1.21446	1.21446	1.21446	1.21446	1.21446	1.21446	1.21446	1.21446	1.21446	1.21446	1.21446	1.21446	1.21446	1.21446	1.21446	1.21446	1.21446	1.21446	1.21446	1.21446	1.21446	1.21446	1.21446	1.21446	1.21446	1.21446	1.21446	1.21446	1.21446	1.21446	1.21446	1.21446	1.21446	1.21446	1.21446	1.21446	1.21446	1.21446	1.21446	1.21446
ENSG00000177418	1.21446	1.21446	1.21446	1.21446	1.21446	1.21446	1.21446	1.21446	1.21446	1.21446	1.21446	1.21446	1.21446	1.21446	1.21446	1.21446	1.21446	1.21446	1.21446	1.21446	1.21446	1.21446	1.21446	1.21446	1.21446	1.21446	1.21446	1.21446	1.21446	1.21446	1.21446	1.21446	1.21446	1.21446	1.21446	1.21446	1.21446	1.21446	1.21446	1.21446	1.21446	1.21446	1.21446	1.21446	1.21446	1.21446	1.21446	1.21446	1.21446	1.21446	1.21446	1.21446	1.21446	1.21446	1.21446	1.21446	1.21446	1.21446	1.21446	1.21446	1.21446	1.21446	1.21446	1.21446	1.21446	1.21446	1.21446	1.21446	1.21446	1.21446	1.21446	1.21446	1.21446	1.21446	1.21446	1.21446	1.21446	1.21446	1.21446	1.21446	1.21446	1.21446	1.21446	1.21446	1.21446	1.21446	1.21446	1.21446	1.21446	1.21446	1.21446
ENSG00000177425	4.46236	5.50867	6.19731	5.61284	4.95458	5.07164	6.41631	4.11124	5.1479	5.4309	4.78325	5.97628	4.60067	3.07469	5.47272	6.45944	5.21851	5.36425	7.21556	5.25379	4.45926	6.24472	3.38932	5.45961	5.23726	6.62295	6.51647	4.43691	6.42556	6.15491	5.72893	4.11138	5.36239	4.42843	6.94549	5.27303	4.99473	5.74377	5.7253	4.22095	5.66575	6.34981	6.60388	3.97119	3.95232	4.97542	4.00081	4.66266	4.50887	6.8209	6.30896	4.50541	5.8603	4.44163	4.77796	5.77905	4.51917	5.84021	3.52179	4.20584	5.47126	4.6918	4.67701	5.63487	3.44653	5.78389	5.72794	5.14452	6.76627	5.7523	6.16089	4.98583	3.82858	4.76939	4.3925	5.13214	4.39126	4.25489	4.7064	4.49547	5.52428	5.91641	4.0587	5.43172	4.93009	1.21446	4.73176	7.71061	3.63182	3.43934	3.43736
ENSG00000177426	3.58943	3.22999	5.70534	2.9547	4.0815	3.58994	3.96463	4.51793	3.81886	4.29137	4.57173	4.3307	3.36112	3.42976	3.7108	4.01174	3.33024	2.99397	4.59083	3.76485	3.34788	3.22394	3.38932	4.00912	3.56722	4.23362	4.81095	3.05481	3.61668	2.95564	4.47124	4.19361	3.52335	3.99411	4.22776	4.31471	3.03591	3.33831	3.82072	4.72414	3.62804	3.37966	2.69039	2.4783	3.61543	4.75621	3.71689	4.87161	4.79212	1.21446	3.66552	4.17589	3.65688	4.14846	4.06161	3.7228	3.60124	3.82271	2.92377	4.01117	4.62943	4.01831	4.94977	4.89153	3.88602	4.10734	3.73589	4.3082	4.94372	3.99959	4.46542	3.80486	1.21446	3.59674	4.62065	3.31944	4.34227	4.91865	3.74023	4.53827	4.2566	4.37902	4.21329	4.87956	3.87608	3.6621	4.66284	3.82513	4.78919	3.23768	3.78731
ENSG00000177427	1.21446	1.21446	1.21446	1.21446	1.21446	1.21446	1.21446	2.11094	1.21446	1.21446	1.21446	1.21446	1.21446	1.21446	1.21446	1.21446	1.21446	1.21446	1.21446	1.21446	1.21446	1.21446	1.21446	2.3589	1.21446	1.21446	1.21446	1.21446	2.01507	1.21446	1.21446	1.21446	1.21446	1.21446	1.21446	1.21446	1.21446	1.21446	1.21446	1.21446	2.29347	1.21446	1.21446	1.21446	1.21446	1.21446	1.21446	1.21446	1.21446	1.21446	1.21446	1.21446	1.21446	1.21446	1.21446	1.21446	1.21446	1.21446	1.21446	1.21446	1.21446	1.21446	1.21446	1.21446	1.21446	1.21446	1.21446	1.21446	1.21446	1.21446	1.21446	1.21446	1.21446	1.21446	1.21446	1.21446	1.21446	1.21446	1.21446	1.21446	1.21446	1.21446	1.21446	1.21446	1.21446	1.21446	1.21446	1.21446	1.21446	1.21446	1.21446
ENSG00000177432	1.21446	1.21446	1.21446	1.21446	3.3332	2.19807	2.70222	1.21446	2.73245	2.60855	3.63229	2.6844	3.0144	2.01721	1.21446	2.27586	2.22687	2.99397	2.44371	2.64985	1.21446	2.68815	1.21446	2.79542	1.21446	2.00958	1.21446	3.5061	1.21446	3.294	2.83141	3.33432	3.06952	2.24064	3.65578	1.21446	1.21446	2.77794	3.3257	1.21446	3.62804	2.04246	1.21446	3.67338	2.44396	1.21446	2.97401	1.21446	2.24055	2.89016	4.70044	1.21446	3.65688	3.46586	1.21446	1.99171	2.2795	2.1886	1.21446	2.48091	2.05646	2.3756	3.22543	2.83625	2.02427	2.82996	1.21446	2.76323	2.13371	2.97312	2.25638	1.21446	1.21446	1.21446	2.9035	2.43565	3.37095	2.92929	2.74148	2.70098	4.18411	2.39501	1.21446	3.35646	1.21446	1.21446	1.21446	2.39826	3.35871	2.28621	3.43736
ENSG00000177447	1.21446	1.21446	1.21446	1.21446	1.21446	1.21446	1.21446	1.21446	1.21446	1.21446	1.21446	1.21446	1.21446	1.21446	1.21446	1.21446	1.21446	1.21446	1.21446	1.21446	1.21446	1.21446	1.21446	1.21446	1.21446	1.21446	1.21446	1.21446	1.21446	1.21446	1.21446	1.21446	1.21446	1.21446	1.21446	1.21446	1.21446	1.21446	1.21446	1.21446	1.21446	1.21446	1.21446	1.21446	1.21446	1.21446	1.21446	1.21446	1.21446	1.21446	1.21446	1.21446	1.21446	1.21446	1.21446	1.21446	1.21446	1.21446	1.21446	1.21446	1.21446	1.21446	1.21446	1.21446	1.21446	1.21446	1.21446	1.21446	1.21446	1.21446	1.21446	1.21446	1.21446	1.21446	1.21446	1.21446	1.21446	1.21446	1.21446	1.21446	1.21446	1.21446	1.21446	1.21446	1.21446	1.21446	1.21446	1.21446	1.21446	1.21446	1.21446
ENSG00000177452	1.21446	1.21446	1.21446	1.21446	1.21446	1.21446	1.21446	1.21446	1.21446	1.21446	1.21446	1.21446	1.21446	1.21446	1.21446	1.21446	1.21446	1.21446	1.21446	1.21446	1.21446	1.21446	1.21446	1.21446	1.21446	1.21446	1.21446	1.21446	1.21446	1.21446	1.21446	1.21446	1.21446	1.21446	1.21446	1.21446	1.21446	1.21446	1.21446	1.21446	1.21446	1.21446	1.21446	1.21446	1.21446	1.21446	1.21446	1.21446	1.21446	1.21446	1.21446	1.21446	1.21446	1.21446	1.21446	1.21446	1.21446	1.21446	1.21446	1.21446	1.21446	1.21446	1.21446	1.21446	1.21446	1.21446	1.21446	1.21446	1.21446	1.21446	1.21446	1.21446	1.21446	1.21446	1.21446	1.21446	1.21446	1.21446	1.21446	1.21446	1.21446	1.21446	1.21446	1.21446	1.21446	1.21446	1.21446	1.21446	1.21446	1.21446	1.21446
ENSG00000177453	1.97142	2.78614	1.21446	1.21446	5.2355	1.21446	1.90313	4.73575	1.21446	1.21446	1.21446	2.27535	1.21446	2.01721	1.21446	1.21446	1.93753	2.28361	1.21446	2.80457	1.94447	1.97493	1.21446	1.21446	1.21446	3.84671	1.21446	6.55145	1.21446	1.21446	1.21446	1.21446	1.21446	1.21446	1.21446	1.21446	1.21446	1.21446	2.50195	1.21446	1.21446	1.21446	1.21446	1.21446	1.21446	1.21446	2.72544	2.68122	1.21446	1.21446	1.21446	1.21446	1.21446	1.63335	3.65702	1.21446	1.21446	1.21446	1.21446	1.21446	1.21446	1.21446	5.50786	2.23906	1.21446	1.21446	1.21446	1.21446	1.21446	1.21446	1.21446	1.21446	1.21446	1.21446	1.21446	1.21446	1.21446	1.21446	3.86163	1.21446	1.21446	1.21446	1.95056	1.21446	1.21446	1.21446	1.21446	1.21446	1.21446	1.21446	1.21446
ENSG00000177455	4.90461	3.73875	5.10769	3.97426	4.56411	4.83571	3.32652	4.18776	4.75283	5.2646	3.87802	4.12568	3.78988	2.92986	5.61029	4.12681	3.96394	4.08709	5.36412	4.31847	3.59522	3.89096	5.17982	4.2259	4.77844	4.66634	4.27759	3.30012	4.59775	3.56152	4.24073	4.11138	3.31628	3.15963	3.65578	3.02132	4.0231	5.34132	4.01365	4.59769	3.62804	4.68041	6.75308	3.13279	4.18721	2.96476	3.08127	3.74225	4.34268	4.45215	4.51671	4.50541	3.12932	2.66786	4.70591	3.14787	3.89374	4.66139	4.50384	4.29385	5.00536	4.501	5.17865	5.48529	4.6693	3.681	4.03814	2.33461	3.99978	3.73662	4.18971	4.51562	6.21308	4.45659	4.30743	3.63713	3.94084	4.97637	3.86163	4.8409	4.45399	3.98165	4.11216	3.35646	5.94958	5.54667	4.86032	4.86977	4.63798	5.39406	3.43736
ENSG00000177459	1.21446	1.21446	1.21446	1.21446	1.21446	1.21446	1.21446	1.21446	1.21446	1.21446	1.21446	1.21446	1.21446	1.21446	1.21446	1.21446	1.21446	1.21446	1.21446	1.21446	1.21446	1.21446	1.21446	1.21446	1.21446	1.21446	1.21446	1.21446	1.21446	1.21446	1.21446	1.21446	1.21446	1.21446	3.65578	1.21446	1.21446	2.9944	1.21446	1.21446	1.21446	1.21446	1.21446	1.21446	1.21446	1.21446	1.21446	1.21446	1.21446	1.21446	1.21446	1.21446	1.21446	1.21446	1.21446	1.21446	1.21446	1.21446	1.21446	1.21446	1.21446	1.21446	1.21446	1.21446	1.21446	1.21446	1.21446	1.21446	1.21446	1.21446	1.21446	1.21446	1.21446	3.35934	1.21446	1.21446	1.21446	1.21446	1.21446	1.21446	1.21446	1.21446	1.21446	1.21446	1.21446	1.21446	1.21446	1.21446	1.21446	1.21446	1.21446
ENSG00000177462	2.49791	1.21446	1.21446	3.97426	1.977	1.21446	1.90313	3.53328	2.31143	2.89281	1.21446	1.97287	1.21446	2.33597	3.7108	1.97325	2.22687	2.28361	1.21446	1.21446	2.63235	2.27816	1.21446	1.21446	2.96022	2.00958	2.17779	3.5061	1.21446	1.21446	3.40591	1.21446	2.33261	2.63802	1.21446	1.21446	3.81752	1.21446	2.768	1.21446	2.29347	3.59095	3.89445	3.29037	2.8083	1.21446	1.21446	2.27296	1.21446	1.21446	1.21446	3.74344	2.16745	1.63335	3.80557	1.21446	1.21446	2.1886	1.21446	1.21446	1.21446	3.78307	1.21446	1.21446	2.58362	2.17863	1.21446	2.01621	3.31415	1.96909	2.65907	2.49271	1.21446	1.21446	1.21446	2.61178	3.94084	1.21446	2.87348	3.69673	2.93046	2.84311	1.95056	2.11905	3.21167	3.6621	1.21446	2.8474	1.98756	2.69889	3.29668
ENSG00000177463	8.07678	8.23615	8.46752	8.72988	6.74734	5.29489	5.38177	5.86322	4.964	5.92434	8.00214	8.03619	6.10609	8.7678	9.39629	8.68377	8.12727	8.31019	4.74438	5.89228	8.50752	7.20092	9.48371	6.06877	8.74431	7.54519	4.91795	8.56507	8.34434	5.27797	5.638	4.97155	4.72322	7.74549	9.11262	7.33037	5.80355	5.8479	8.66307	8.58913	5.62649	9.03313	4.82187	8.65851	8.49509	5.18745	6.04149	6.37416	5.63886	8.84384	6.17683	5.36202	6.22714	6.24955	4.75434	6.26716	5.50906	5.99758	5.07621	6.10823	8.80663	5.83002	9.07329	5.93311	8.76882	5.72632	4.84217	6.17421	5.73502	5.93214	5.6448	6.39714	3.42914	8.39457	6.28847	5.90288	5.36348	5.53193	7.7827	5.30261	8.77802	5.28524	5.37681	6.00927	3.87608	7.21084	5.57176	5.88431	5.88622	5.68534	6.2882
ENSG00000177464	1.21446	2.78614	2.43567	2.2583	1.21446	1.21446	1.21446	1.21446	1.21446	2.21864	2.34151	1.97287	1.21446	1.21446	2.57347	1.21446	2.44258	1.21446	1.21446	1.954	1.21446	2.27816	1.21446	1.21446	2.26185	2.91485	1.21446	1.21446	1.21446	1.21446	1.21446	1.21446	1.21446	1.21446	1.21446	1.21446	1.21446	1.21446	1.21446	1.21446	2.29347	1.21446	1.21446	1.21446	2.44396	2.1898	1.21446	1.21446	1.21446	1.21446	1.21446	1.21446	1.21446	2.43851	2.09146	2.30113	1.21446	1.21446	1.21446	1.21446	1.21446	2.04628	1.21446	1.21446	2.02427	1.21446	1.21446	1.21446	1.21446	2.27016	1.21446	1.21446	1.21446	1.21446	1.21446	1.21446	1.21446	1.21446	1.21446	1.21446	2.10952	1.21446	1.21446	1.21446	1.21446	1.21446	1.21446	1.21446	1.21446	1.21446	1.21446
ENSG00000177465	1.97142	1.21446	3.22635	1.21446	2.85041	2.7294	2.17956	2.72268	2.31143	3.12166	1.21446	1.21446	1.21446	1.21446	2.57347	1.21446	1.93753	2.85419	3.37635	1.954	1.21446	1.21446	1.21446	1.88657	1.21446	1.21446	1.21446	1.21446	2.01507	2.48072	1.21446	1.21446	1.21446	1.21446	1.21446	1.21446	1.21446	2.14571	3.16613	2.5687	2.70856	3.25971	2.69039	2.12194	2.44396	3.50158	1.21446	2.27296	3.35555	1.21446	1.21446	1.21446	2.16745	2.85743	1.21446	2.71876	1.21446	1.21446	2.92377	2.78901	1.21446	2.61911	1.21446	2.92472	2.58362	1.21446	3.34614	3.70621	2.49421	2.67747	1.21446	1.21446	1.21446	2.68682	3.32764	2.76307	2.8814	3.35821	2.592	2.70098	2.93046	2.39501	1.21446	2.47439	3.21167	1.21446	2.64081	2.8474	1.21446	1.21446	2.12506
ENSG00000177468	1.21446	1.21446	1.21446	1.21446	1.21446	1.21446	1.21446	1.21446	1.21446	1.21446	1.21446	1.21446	1.21446	1.21446	1.21446	1.21446	1.21446	1.21446	1.21446	1.21446	1.21446	1.21446	1.21446	1.21446	1.21446	1.21446	1.21446	1.21446	1.21446	1.21446	1.21446	1.21446	1.21446	1.21446	1.21446	1.21446	1.21446	1.21446	1.21446	1.21446	1.21446	1.21446	1.21446	1.21446	1.21446	1.21446	1.21446	1.21446	1.21446	1.21446	1.21446	1.21446	1.21446	1.21446	1.21446	1.21446	1.21446	1.21446	1.21446	1.21446	1.21446	1.21446	1.21446	1.21446	1.21446	1.21446	1.21446	1.21446	1.21446	1.21446	1.21446	1.21446	1.21446	1.21446	1.21446	1.21446	1.21446	1.21446	1.21446	1.21446	1.21446	1.21446	1.21446	1.21446	1.21446	1.21446	1.21446	1.21446	1.21446	1.21446	1.21446
ENSG00000177469	3.58943	3.73875	4.2067	3.84974	3.60413	3.08598	3.85883	3.11174	2.73245	1.21446	2.02127	3.50922	3.25571	3.07469	3.9421	3.10667	3.96394	3.33782	4.07426	3.17484	3.59522	4.28847	3.38932	2.90961	3.19606	4.05362	3.23862	3.84175	4.30486	3.294	3.96461	1.21446	3.70244	3.52606	3.14161	3.51306	3.1635	3.60967	3.71301	3.2596	1.21446	2.97932	3.6019	2.95247	3.55966	2.56982	2.72544	2.97747	3.81262	4.19714	1.21446	1.21446	3.21914	3.43867	2.98954	3.7228	2.2795	3.06951	2.92377	2.78901	3.52236	3.13528	4.75026	3.52298	4.09468	3.24019	3.34614	2.76323	2.97326	2.83466	3.84574	3.69756	3.42914	4.2014	4.01598	2.22105	3.55984	1.21446	3.45883	3.24035	2.72042	1.21446	2.46388	2.6129	3.87608	1.21446	3.16322	3.16975	3.01228	4.61654	3.29668
ENSG00000177476	1.21446	1.21446	1.21446	1.21446	1.21446	1.21446	1.21446	1.21446	1.21446	1.21446	1.21446	1.21446	1.21446	1.21446	1.21446	1.21446	1.21446	1.21446	1.21446	1.21446	1.21446	1.21446	1.21446	1.21446	1.21446	1.21446	1.21446	1.21446	1.21446	1.21446	1.21446	1.21446	1.21446	1.21446	1.21446	1.21446	1.21446	1.21446	1.21446	1.21446	1.21446	1.21446	1.21446	1.21446	1.21446	1.21446	1.21446	1.21446	1.21446	1.21446	1.21446	1.21446	1.21446	1.21446	1.21446	1.21446	1.21446	1.21446	1.21446	1.21446	1.21446	1.21446	1.21446	1.21446	1.21446	1.21446	1.21446	1.21446	1.21446	1.21446	1.21446	1.21446	1.21446	1.21446	1.21446	1.21446	1.21446	1.21446	1.21446	1.21446	1.21446	1.21446	1.21446	1.21446	1.21446	1.21446	1.21446	1.21446	1.21446	1.21446	1.21446
ENSG00000177479	8.05212	7.04626	8.43847	7.63466	7.48476	7.43273	7.17702	7.34713	7.37914	7.92008	7.5069	7.32895	7.30894	7.26917	6.57651	7.8573	7.55867	8.20977	7.46242	7.35344	7.41195	7.57004	7.82593	8.44382	7.65384	7.93438	7.47143	7.96965	8.50728	9.66627	7.5738	6.93292	7.56389	7.97345	8.86811	9.02296	6.14226	7.71976	8.02382	8.8208	8.73055	8.61729	9.27991	7.81823	7.9361	7.22899	6.85878	7.65717	8.45055	7.76848	7.14671	7.51664	8.12772	7.80156	6.98944	7.72057	7.64701	7.46862	9.04317	7.08869	7.41349	7.54084	7.36247	7.74779	7.79133	7.38391	8.49996	7.75744	7.49192	7.63998	7.73575	7.98002	6.21308	8.08971	6.97352	8.12855	7.08031	9.43753	7.36522	7.50873	8.35081	7.38558	7.13354	7.71495	6.1744	6.33208	7.43514	6.74172	7.31144	6.90557	6.98769
ENSG00000177483	1.21446	2.95276	3.22635	1.21446	1.21446	1.91657	3.61893	1.21446	1.21446	2.60855	2.93783	1.21446	1.21446	2.33597	1.21446	1.21446	1.21446	1.97891	2.09641	2.80457	1.21446	2.50361	1.21446	1.21446	1.21446	1.21446	1.21446	1.21446	1.21446	1.21446	1.21446	1.21446	2.76058	3.26142	3.65578	1.21446	1.21446	1.21446	1.21446	1.21446	1.21446	2.81062	1.21446	1.21446	1.21446	1.21446	1.21446	1.21446	1.21446	1.21446	1.21446	1.21446	1.21446	2.13855	1.21446	1.21446	1.21446	1.21446	1.21446	2.03048	2.05646	1.21446	1.21446	1.21446	1.21446	1.21446	1.21446	1.21446	1.21446	1.96909	1.21446	1.21446	1.21446	1.21446	1.21446	1.21446	1.99264	1.21446	1.21446	1.21446	1.21446	1.21446	1.21446	1.21446	1.21446	1.21446	3.53012	1.21446	1.21446	1.21446	1.21446
ENSG00000177485	4.80628	5.96035	5.93107	5.97538	6.00617	6.68992	6.35109	5.79262	6.25463	6.03161	7.29054	6.66823	6.49368	6.43307	4.84949	5.88433	6.45794	6.33276	5.54131	6.35503	6.37279	6.62851	4.90038	6.53586	5.62215	5.91202	6.10816	5.81624	5.53338	5.59556	6.27273	6.44774	6.22678	6.37393	5.57519	5.86753	6.9633	6.20225	6.4991	6.64758	6.35892	5.55297	5.07079	6.20619	6.18154	7.21301	7.16373	5.9241	6.53485	5.02085	7.24524	4.7724	6.46878	6.10823	5.48394	5.62589	5.42245	4.59676	4.24676	6.50355	5.7802	6.67429	5.23057	6.48552	5.41931	5.50447	4.49669	7.04229	5.99993	6.2605	5.17347	5.85819	4.95365	5.20879	6.07622	6.29783	6.70307	5.13674	6.13244	6.17944	6.01124	5.8356	6.167	7.06833	4.65794	4.89678	6.17378	5.29267	6.55436	5.64717	5.9516
ENSG00000177489	1.21446	1.21446	1.21446	1.21446	1.21446	1.21446	1.21446	1.21446	1.21446	1.21446	1.21446	1.21446	1.21446	1.21446	1.21446	1.21446	1.21446	1.21446	1.21446	1.21446	1.21446	1.21446	1.21446	1.21446	1.21446	1.21446	1.21446	1.21446	1.21446	1.21446	1.21446	1.21446	1.21446	1.21446	1.21446	1.21446	1.21446	1.21446	1.21446	1.21446	1.21446	1.21446	1.21446	1.21446	1.21446	1.21446	1.21446	1.21446	1.21446	1.21446	1.21446	1.21446	1.21446	1.21446	1.21446	1.21446	1.21446	1.21446	1.21446	1.21446	1.21446	1.21446	1.21446	1.21446	1.21446	1.21446	1.21446	1.21446	1.21446	1.21446	1.21446	1.21446	1.21446	1.21446	1.21446	1.21446	1.21446	1.21446	1.21446	1.21446	1.21446	1.21446	1.21446	1.21446	1.21446	1.21446	1.21446	1.21446	1.21446	1.21446	1.21446
ENSG00000177494	1.21446	1.21446	1.21446	1.21446	1.21446	1.21446	1.21446	1.21446	1.21446	1.21446	1.21446	1.21446	1.21446	1.21446	1.21446	1.21446	1.21446	1.21446	1.21446	1.21446	1.21446	1.21446	1.21446	1.21446	1.21446	2.00958	1.21446	1.21446	1.21446	1.21446	1.21446	1.21446	1.21446	1.21446	1.21446	1.21446	1.21446	1.21446	1.21446	1.21446	1.21446	1.21446	1.21446	1.21446	1.21446	1.21446	1.21446	1.21446	1.21446	1.21446	1.21446	1.21446	1.21446	1.21446	1.21446	1.21446	1.21446	1.21446	1.21446	1.21446	1.21446	1.21446	1.21446	2.05672	1.21446	1.21446	1.21446	1.21446	1.21446	1.21446	1.21446	1.21446	1.21446	1.21446	1.21446	1.21446	1.21446	1.21446	1.21446	1.21446	1.21446	1.21446	1.21446	1.85926	1.21446	1.21446	1.21446	1.21446	1.21446	1.21446	1.21446
ENSG00000177504	1.21446	1.21446	1.21446	1.21446	1.21446	1.21446	1.21446	1.21446	1.21446	1.21446	1.21446	1.21446	1.21446	1.21446	1.21446	1.21446	1.21446	1.21446	1.21446	1.21446	1.21446	1.21446	1.21446	1.21446	1.21446	1.21446	1.21446	1.21446	1.21446	1.21446	1.21446	1.21446	1.21446	1.21446	1.21446	1.21446	1.21446	1.21446	1.21446	1.21446	1.21446	1.21446	1.21446	1.21446	1.21446	1.21446	1.21446	1.21446	1.21446	1.21446	1.21446	1.21446	1.21446	1.21446	1.21446	1.21446	1.21446	1.21446	1.21446	1.21446	1.21446	1.21446	1.21446	1.21446	1.21446	1.21446	1.21446	1.21446	1.21446	1.21446	1.21446	1.21446	1.21446	1.21446	1.21446	1.21446	1.21446	1.21446	1.21446	1.21446	1.21446	1.21446	1.21446	1.21446	1.21446	1.21446	1.21446	1.21446	1.21446	1.21446	1.21446
ENSG00000177508	2.97809	3.65138	5.10769	2.66164	2.98993	2.58093	2.94771	1.21446	1.21446	1.21446	1.21446	3.74703	1.21446	1.21446	2.57347	1.21446	2.77158	1.97891	3.23846	1.21446	2.2364	2.50361	3.38932	1.21446	3.19606	1.21446	1.21446	1.21446	2.33304	2.95564	1.21446	1.21446	1.21446	3.52606	1.21446	1.21446	1.21446	1.21446	1.21446	1.21446	1.21446	6.21887	2.69039	1.21446	2.28689	1.21446	1.21446	1.21446	2.24055	1.21446	3.24239	1.21446	2.37169	2.615	1.83929	3.02106	2.2795	1.21446	1.21446	2.20753	1.21446	3.69473	1.21446	2.52016	1.21446	1.21446	1.21446	1.21446	1.21446	2.27016	1.21446	1.21446	1.21446	3.06857	2.61771	2.22105	1.99264	3.35821	1.92257	2.28778	2.72042	1.21446	2.64353	2.3138	1.21446	4.89678	1.21446	1.21446	1.21446	2.28621	2.74516
ENSG00000177511	1.21446	1.21446	1.21446	1.21446	1.21446	1.21446	1.21446	1.21446	1.21446	1.21446	1.21446	1.21446	1.21446	1.21446	1.21446	1.21446	1.21446	1.21446	1.21446	1.21446	1.21446	1.21446	1.21446	1.21446	1.21446	1.21446	1.21446	1.21446	1.21446	1.21446	1.21446	1.21446	1.21446	1.21446	1.21446	1.21446	1.21446	1.21446	1.21446	1.21446	1.21446	1.21446	1.21446	1.21446	1.21446	1.21446	1.21446	1.21446	1.21446	1.21446	1.21446	1.21446	1.21446	1.21446	1.21446	1.21446	1.21446	1.21446	1.21446	1.21446	1.21446	1.21446	1.21446	1.21446	1.21446	1.21446	1.21446	1.21446	1.21446	1.21446	1.21446	1.21446	1.21446	1.21446	1.21446	1.21446	1.21446	1.21446	1.21446	1.21446	1.21446	1.21446	1.21446	1.21446	1.21446	1.21446	1.21446	1.21446	1.21446	1.21446	1.21446
ENSG00000177519	1.21446	1.21446	1.21446	2.2583	1.21446	1.21446	1.21446	1.21446	1.21446	1.21446	2.77238	1.21446	1.21446	1.21446	1.21446	1.21446	1.21446	1.21446	3.08385	1.954	1.21446	1.21446	1.21446	1.21446	1.21446	1.21446	1.21446	1.21446	1.21446	1.21446	1.21446	1.21446	1.21446	1.21446	1.21446	1.21446	1.21446	1.21446	3.71301	1.21446	1.21446	1.21446	1.21446	1.21446	1.843	1.91057	1.21446	1.21446	1.21446	1.21446	1.21446	1.21446	1.21446	2.50074	3.07434	1.21446	1.21446	1.21446	1.21446	2.03048	1.21446	3.13528	2.68931	1.21446	2.02427	1.21446	1.21446	2.01621	1.21446	1.21446	1.21446	1.21446	1.21446	1.21446	1.21446	1.21446	1.21446	1.21446	1.21446	1.21446	1.21446	1.21446	2.46388	1.21446	1.21446	1.21446	2.24272	1.21446	1.21446	1.21446	1.21446
ENSG00000177535	5.778	6.84171	6.05125	6.67639	6.21409	5.98671	6.26265	5.74354	5.63148	5.12583	5.82492	6.36916	5.635	5.42119	5.15027	5.86817	6.23649	6.50166	5.64835	6.46097	5.82636	5.87418	5.41349	6.37568	6.04202	6.10643	6.10816	4.99145	6.14054	5.90226	6.27273	5.71069	5.07826	5.56623	6.06362	6.70015	5.23003	4.97705	5.85419	6.11777	6.00863	6.52012	4.95175	6.20619	5.33288	6.65791	4.70994	6.66175	5.48924	6.00083	6.28063	4.99708	5.52341	5.47617	5.8591	5.66574	5.12594	5.66348	4.72125	5.54965	5.27249	5.35718	5.94006	5.31829	4.94181	5.86613	4.98781	5.51413	6.1262	5.54669	6.16089	4.89394	5.10099	5.90371	4.87699	5.72149	5.03719	4.66105	5.74389	5.32706	5.30555	5.65892	4.8343	5.28198	4.65794	3.6621	5.67975	3.82513	5.37028	4.90367	5.31695
ENSG00000177542	4.27775	2.59106	3.89388	3.38825	3.51984	3.44258	3.8027	3.75427	4.08677	3.6322	3.43941	2.6844	3.99418	3.20432	5.15027	3.42044	2.90569	3.23324	3.72006	3.69495	2.63235	2.68815	1.21446	3.80735	2.96022	3.51064	4.19413	3.84175	4.00321	3.294	3.15133	3.60534	4.1309	3.15963	3.14161	2.16103	1.21446	3.17803	2.98337	2.84625	4.16493	2.61296	3.6019	2.95247	3.86424	2.39838	3.77859	3.41513	3.52589	3.47975	3.91329	3.74344	3.30304	3.29355	3.93953	4.28875	2.98761	4.45792	4.72125	3.56183	3.97097	4.15547	4.59978	3.67382	3.63982	3.40408	4.49669	2.57059	3.45566	3.73662	3.55663	3.69756	3.82858	3.22224	3.13347	3.31944	3.94084	3.52868	4.12518	4.35865	3.94081	4.37902	3.68538	3.61025	4.32083	4.89678	3.53012	4.38572	4.51295	4.61654	4.22393
ENSG00000177548	5.53471	3.22999	4.77515	4.83584	4.34343	4.1986	4.50626	5.13009	4.50472	4.67223	3.71923	4.06935	4.60067	4.00914	6.15064	4.70659	4.26615	4.86454	3.99388	4.44925	4.41842	4.63687	5.79057	4.00912	4.30018	4.58099	5.72394	4.70142	4.94766	3.97556	4.75886	5.26236	5.64246	4.29808	5.05504	4.45921	4.40981	4.77958	3.82072	4.13175	4.16493	5.42657	7.64796	5.16197	4.18721	4.34694	3.77859	3.88021	4.04941	5.42636	3.36162	5.89424	3.83156	3.95641	4.91195	4.6106	5.42245	5.04646	5.36029	4.1119	4.72197	4.6918	5.23057	4.83056	4.09468	4.50391	5.24092	4.51016	4.89702	4.49753	3.70889	3.90434	6.39472	4.2014	4.3925	4.29705	4.4386	5.32593	4.85698	4.65944	3.75094	5.01781	4.0031	4.51004	6.45697	5.99232	3.35956	4.38572	4.75287	5.48348	4.36631
ENSG00000177551	1.21446	1.21446	1.21446	1.21446	1.21446	1.21446	1.90313	1.21446	2.31143	1.21446	1.21446	2.27535	1.21446	1.21446	1.21446	1.21446	1.21446	1.21446	2.09641	1.21446	1.21446	3.11042	1.21446	1.21446	1.21446	1.21446	1.21446	1.21446	1.21446	1.21446	1.21446	1.21446	1.21446	1.21446	2.62403	1.21446	1.21446	1.21446	1.21446	1.21446	1.21446	1.21446	1.21446	1.21446	1.21446	1.21446	1.21446	1.21446	1.21446	1.21446	1.21446	1.21446	1.21446	1.93504	1.83929	1.21446	2.2795	1.21446	1.21446	1.21446	1.21446	1.21446	2.68931	1.21446	1.21446	1.21446	1.21446	1.21446	1.21446	1.21446	1.21446	1.21446	1.21446	1.21446	1.21446	1.21446	1.21446	3.67976	1.21446	1.21446	1.21446	1.21446	1.21446	2.3138	1.21446	1.21446	1.21446	1.21446	1.21446	1.21446	1.21446
ENSG00000177556	4.93594	5.05895	6.19731	5.68592	5.31005	4.28537	5.36294	4.5756	5.85882	5.95192	3.63229	4.46693	5.57399	5.20678	6.7047	4.55216	4.69268	3.90223	5.59583	4.22399	4.57513	4.81782	7.46016	3.86064	5.18734	5.23845	4.91795	5.66048	5.60048	5.75707	6.41629	6.89717	5.25541	4.20393	4.31849	5.1089	5.58814	5.10905	5.77825	5.81326	4.46422	4.92542	3.22682	4.48728	5.14421	5.74314	5.36791	5.79407	4.58516	6.07767	4.97395	5.51467	5.14817	4.49359	5.23486	4.90646	5.46641	6.28896	6.27999	5.59597	5.94184	5.27061	6.58191	4.74498	5.49349	5.53834	6.62176	4.72775	4.74698	4.41108	5.36325	6.14284	7.3257	5.17399	6.28847	4.95103	5.70773	5.60671	5.61523	4.30991	5.30555	6.71126	5.80174	4.59773	7.66093	8.48884	7.14042	7.56715	6.27788	6.26613	6.1971
ENSG00000177558	1.21446	1.21446	1.21446	1.21446	1.21446	1.21446	1.21446	1.21446	1.21446	1.21446	1.21446	1.21446	1.21446	1.21446	1.21446	1.21446	1.21446	1.21446	1.21446	1.21446	1.21446	1.21446	1.21446	1.21446	1.21446	1.21446	1.21446	1.21446	1.21446	1.21446	1.21446	1.21446	1.21446	1.21446	1.21446	1.21446	1.21446	1.21446	1.21446	1.21446	1.21446	1.21446	1.21446	1.21446	1.21446	1.21446	1.21446	1.21446	1.21446	1.21446	1.21446	1.21446	1.21446	1.21446	1.21446	1.21446	1.21446	1.21446	1.21446	1.21446	1.21446	1.21446	1.21446	1.21446	1.21446	1.21446	1.21446	1.21446	1.21446	1.21446	1.21446	1.21446	1.21446	1.21446	1.21446	1.93329	1.21446	1.21446	1.21446	1.21446	1.21446	1.21446	1.21446	1.21446	1.21446	1.21446	1.21446	1.21446	1.21446	1.21446	1.21446
ENSG00000177565	7.35261	7.70653	16.3022	7.40551	8.05913	7.91389	7.48112	7.6822	14.2158	7.66943	8.15323	7.92761	13.7717	8.08472	15.6148	7.71118	7.74635	7.78593	7.31619	7.87784	7.4222	8.44458	7.04024	8.18375	6.73892	7.52834	8.04097	7.66663	7.93286	7.39638	7.52397	7.42646	7.6715	8.33249	7.22525	7.72573	8.57232	7.5529	7.85571	7.93926	8.23379	7.97321	8.03056	7.63752	8.11674	8.05367	7.87187	8.15053	7.32261	6.3496	8.11919	7.65414	7.54512	7.97653	7.24213	7.04711	7.21749	6.78238	7.33852	7.9752	7.71653	7.45866	7.54717	9.24972	7.03829	7.28786	6.82822	7.73272	7.07868	7.36663	6.65308	7.14624	6.55601	6.76923	7.65575	7.14001	7.50525	7.35943	7.70595	7.38649	7.24065	7.93325	7.80187	8.39815	6.45697	7.29083	7.11505	7.02411	7.37215	7.57713	7.15184
ENSG00000177570	7.76184	7.63667	8.19092	7.55902	8.56043	8.25036	7.73579	7.12602	8.51711	7.28155	7.77076	8.49034	5.37369	7.2965	7.10391	8.42719	8.10561	8.34019	7.4914	7.91557	8.10175	7.1748	8.2132	8.45862	8.48609	7.63713	7.79114	7.73644	7.8978	8.66771	8.04925	5.59622	7.74232	8.27377	8.22047	8.23229	6.3923	8.37471	8.02928	8.02094	8.06092	8.29887	8.30876	8.06311	7.46302	6.56018	5.48057	7.85736	7.57505	7.24371	6.79288	7.89513	7.62787	7.99559	7.29183	7.43435	7.24292	7.73735	7.75963	6.39002	7.75505	6.52068	6.97973	7.59223	7.57553	7.42964	7.31358	7.66637	7.9891	8.41116	7.58244	8.29333	5.76205	8.34868	5.79662	7.80345	6.09161	8.06262	7.7601	8.13426	7.81392	7.5715	5.14384	6.09144	5.68301	4.89678	6.31428	4.78527	5.0204	6.13454	6.32309
ENSG00000177575	5.38435	6.79313	5.31448	6.00422	5.01536	4.89161	5.47237	5.01036	5.31082	4.00076	6.34509	6.38057	6.20317	5.54055	5.23794	6.34744	5.8158	5.62103	6.63532	7.20896	6.56087	6.49759	4.55242	5.77607	5.79843	6.97777	4.81095	6.59507	5.19979	3.294	5.85538	6.5122	5.55504	6.19244	5.00179	5.19332	6.56299	5.66041	5.173	5.69552	4.16493	5.64665	3.89445	5.04188	5.4852	6.06181	6.62612	5.31374	4.58516	4.19714	7.17005	5.65264	5.0597	6.43193	5.70839	5.36034	5.01167	4.38302	3.52179	7.15966	5.47126	3.78307	6.00097	6.43889	5.9091	5.81183	5.80826	6.67784	5.19575	6.07816	4.37939	4.94062	3.42914	4.67259	5.73354	5.90288	5.26276	4.1574	5.43629	4.57983	5.88165	3.98165	6.70868	5.85312	4.93009	3.6621	2.93044	5.88431	6.76828	6.36338	5.28182
ENSG00000177576	5.13785	7.62562	6.53611	7.26974	5.59461	7.60879	7.13891	6.90987	6.25463	7.10877	8.30366	7.93536	7.09449	7.73633	4.95695	7.13517	7.05708	7.62463	6.63532	6.76384	7.60424	7.58002	6.64173	7.77123	6.64989	6.69522	5.50212	6.65813	7.00564	5.41355	7.26051	5.62571	7.13809	8.24494	7.37863	7.65337	6.11323	6.91532	8.08278	7.04616	7.44767	5.16648	5.28271	7.04158	6.2846	6.43711	7.95524	7.80775	6.57247	5.5395	8.75521	6.36434	7.64689	6.71515	6.56647	6.43775	5.28185	5.81222	5.97876	6.56296	5.36107	6.15341	5.12477	7.04367	5.28645	7.14163	6.74915	7.52376	7.35262	6.40029	7.95737	6.39714	4.13714	6.76923	5.66755	6.47054	5.28861	7.00675	7.41429	7.14738	7.54137	4.77821	6.95118	7.57574	4.32083	4.89678	7.04958	6.30224	5.39396	5.29868	7.01992
ENSG00000177586	1.21446	1.21446	1.21446	1.21446	1.21446	1.21446	1.21446	1.21446	1.21446	1.21446	1.21446	1.21446	1.21446	1.21446	1.21446	1.21446	1.21446	1.21446	1.21446	1.21446	1.21446	1.21446	1.21446	1.21446	1.21446	1.21446	1.21446	1.21446	1.21446	1.21446	1.21446	1.21446	1.21446	1.21446	1.21446	1.21446	1.21446	1.21446	1.21446	1.21446	1.21446	1.21446	1.21446	1.21446	1.21446	1.21446	1.21446	1.21446	1.21446	1.21446	1.21446	1.21446	1.21446	1.21446	1.21446	1.21446	1.21446	1.21446	1.21446	1.21446	1.21446	1.21446	1.21446	1.21446	1.21446	1.21446	1.21446	1.21446	1.21446	1.21446	1.21446	1.21446	1.21446	1.21446	1.21446	1.21446	1.21446	1.21446	1.21446	1.21446	1.21446	1.21446	1.21446	1.21446	1.21446	1.21446	1.21446	1.21446	1.21446	1.21446	1.21446
ENSG00000177590	1.21446	1.21446	1.21446	1.21446	1.21446	1.21446	1.21446	1.21446	1.21446	1.21446	1.21446	1.21446	1.21446	1.21446	1.21446	1.21446	1.21446	1.21446	1.21446	1.21446	1.21446	1.21446	1.21446	1.21446	1.21446	1.21446	1.21446	1.21446	1.21446	1.21446	1.21446	2.14373	1.21446	1.21446	1.21446	1.21446	1.21446	1.21446	1.21446	1.21446	1.21446	1.21446	1.21446	1.21446	1.21446	1.21446	1.21446	1.21446	1.21446	1.21446	1.21446	1.21446	1.21446	1.21446	1.83929	1.21446	1.21446	2.1886	1.21446	1.21446	1.21446	1.21446	1.21446	1.21446	1.21446	1.21446	1.21446	1.21446	1.21446	1.21446	1.21446	1.21446	1.21446	1.21446	1.21446	1.21446	1.21446	2.24199	1.21446	1.21446	1.21446	1.21446	1.21446	1.21446	1.21446	1.21446	1.21446	1.21446	1.21446	1.21446	1.21446
ENSG00000177595	3.74305	2.02888	3.22635	2.66164	2.69194	3.36224	3.96463	2.11094	3.03695	3.31496	3.80093	3.21914	2.71301	3.52939	3.43161	2.68509	3.33024	4.08709	3.50105	3.69495	2.45393	3.5145	3.38932	3.0138	3.98186	3.84671	2.55367	3.05481	3.70326	3.294	2.83141	5.22426	3.06952	2.63802	3.14161	2.80219	3.74152	3.17803	2.98337	3.4246	3.62804	4.07822	4.95175	3.13279	3.55966	2.1898	2.8563	3.88021	2.92705	3.88489	4.70044	3.1029	3.38182	2.98179	3.22836	2.71876	2.2795	3.82271	5.22529	3.03133	2.38945	3.4985	4.01846	3.22559	3.80879	2.82996	4.49669	2.57059	3.58343	3.09734	2.95171	2.9713	4.38956	2.68682	3.49645	2.43565	2.53239	2.92929	2.74148	3.24035	3.75094	4.12705	3.05567	3.55121	4.93009	4.41107	3.68126	4.49667	4.55587	3.61413	3.56444
ENSG00000177599	4.00641	4.95628	2.43567	3.18997	2.85041	4.62068	3.32652	3.26805	3.03695	1.21446	3.63229	3.4195	6.26871	6.40822	3.43161	3.42044	3.33024	5.51956	2.6995	3.27721	3.5178	2.98553	1.21446	4.66988	3.85714	3.30438	3.90873	1.21446	3.31701	2.48072	1.21446	1.21446	2.76058	2.92719	3.14161	1.21446	3.48392	2.51042	3.3257	3.4246	3.25003	3.48952	3.6019	3.29037	2.44396	3.16993	1.91461	2.97747	3.35555	4.19714	2.03454	1.21446	3.59326	4.11546	3.29888	2.71876	4.01946	3.25891	3.52179	3.03133	2.83577	2.98677	3.42623	3.0071	2.94372	3.05211	6.43224	3.20212	3.15523	3.21027	5.91077	2.49271	3.42914	2.89304	5.63339	4.95103	3.02302	2.24199	3.74023	2.51504	2.46147	1.21446	2.24476	4.6803	3.87608	1.21446	2.93044	3.16975	2.52414	2.69889	3.56444
ENSG00000177600	11.7275	11.1789	11.9489	11.8326	11.5822	11.8856	11.7657	12.2729	12.5393	12.7451	11.4646	11.0101	13.1911	11.9158	12.4426	11.5595	11.7848	11.6735	12.408	11.4015	11.5941	11.8262	12.7739	11.7858	11.7802	11.9535	11.6659	11.935	11.6204	11.8788	12.5266	13.1775	12.3616	11.6476	11.9416	11.8126	13.4343	12.0703	13.0381	12.0037	12.3638	12.035	13.2894	11.8269	12.2706	13.003	12.9938	12.203	11.9229	12.4365	12.1296	12.7548	12.6116	11.7291	12.0372	11.937	12.2524	12.645	12.7412	12.4632	12.8388	13.3507	12.9795	12.715	12.3338	12.1983	12.4757	12.4414	12.1878	11.8317	12.6588	12.4781	14.0047	11.9337	12.3218	12.116	12.8297	12.3475	12.4694	12.7145	12.2096	12.8477	12.5917	12.2799	13.7372	14.1861	12.723	13.2468	12.3728	13.0303	12.7657
ENSG00000177602	1.21446	1.21446	1.21446	1.21446	1.21446	1.21446	1.21446	1.21446	1.21446	1.21446	1.21446	1.21446	1.21446	1.21446	1.21446	1.21446	1.21446	1.21446	1.21446	1.21446	1.21446	1.21446	1.21446	1.21446	1.21446	1.21446	1.21446	1.21446	1.21446	1.21446	1.21446	1.21446	1.21446	1.21446	1.21446	1.21446	1.21446	1.21446	1.21446	1.21446	1.21446	1.21446	1.21446	1.21446	1.21446	2.84755	1.21446	1.21446	1.21446	1.21446	1.21446	1.21446	1.21446	1.21446	1.21446	1.21446	1.21446	1.21446	1.21446	1.21446	1.21446	1.21446	1.21446	1.21446	1.21446	1.21446	1.21446	1.21446	1.21446	1.21446	1.21446	1.21446	1.21446	1.21446	1.21446	1.21446	1.21446	1.21446	1.21446	1.21446	1.21446	1.21446	1.21446	1.21446	1.21446	1.21446	1.21446	1.21446	1.21446	1.21446	1.21446
ENSG00000177606	5.2664	5.50867	5.03153	4.70057	5.42627	5.59251	4.99797	5.64006	4.59234	5.2646	4.85976	5.24659	4.96136	4.55946	4.31339	5.58139	5.76924	5.73403	5.29983	5.13035	4.99021	5.20267	3.38932	5.03039	4.63626	5.15274	5.19788	4.53068	5.80387	3.78421	5.68418	4.48137	5.36239	5.40837	5.80949	5.45484	2.54231	4.41988	4.26045	5.8687	5.10424	5.69129	6.56404	5.47153	5.54187	5.7131	5.20245	5.26539	5.83759	4.45215	5.64316	4.7724	5.5721	5.31363	5.7446	4.43576	4.88746	4.52905	4.72125	5.33415	3.71991	5.01034	4.2401	5.99892	4.75263	5.36037	4.67992	5.05117	4.74698	5.82032	4.46542	5.3732	3.42914	5.02561	6.35279	5.43737	5.00632	5.60671	4.99314	5.35111	5.76396	4.68845	5.11831	5.07476	5.68301	4.41107	5.13863	5.23032	5.48496	4.83714	4.22393
ENSG00000177613	5.29078	5.71086	5.17999	5.61284	5.88163	5.75138	5.72895	4.87966	5.40998	5.74675	5.62126	6.0639	5.32511	5.60768	4.84949	5.2971	5.61978	5.95208	5.54131	5.38911	5.59182	5.52649	3.38932	5.76248	5.42116	4.85966	5.56907	4.61862	5.19979	5.27797	5.13764	5.84203	4.876	5.32242	4.63223	5.52156	5.82162	5.79678	5.87863	5.14074	5.81285	5.60057	3.6019	5.61843	5.59638	6.17624	6.01684	5.79407	5.8682	3.88489	6.54161	3.1029	5.16946	5.69543	5.03442	5.23333	4.88746	4.78243	5.07621	5.23506	5.44449	6.20089	4.67701	5.84382	5.13999	5.50447	4.03814	5.64738	5.53685	5.66247	4.76514	5.47157	4.13714	5.20879	5.66755	5.83006	5.74549	5.53193	5.72842	5.57167	5.30555	5.22292	5.71946	6.5638	4.65794	4.89678	5.53388	5.56929	5.91918	5.8623	5.41745
ENSG00000177614	3.41586	2.78614	1.21446	4.08847	3.2288	3.27662	3.24193	3.11174	2.31143	2.89281	3.43941	3.4195	1.21446	3.42976	1.21446	3.22003	3.71809	2.51009	2.90717	2.80457	4.24206	2.50361	1.21446	2.79542	3.85714	3.18748	2.55367	3.05481	3.61668	3.78421	1.21446	2.50774	2.33261	2.92719	2.91087	3.97142	4.0231	3.17803	3.16613	2.84625	4.46422	4.00809	1.21446	3.78004	3.30962	3.57287	3.43724	2.97747	2.24055	3.47975	2.96384	3.1029	2.6844	3.23062	2.98954	1.99171	3.60124	3.06951	1.21446	3.40792	3.89228	4.33883	2.27903	2.74051	3.63982	3.40408	2.78412	3.61956	3.15523	3.66211	3.97014	3.45332	2.84985	3.59674	2.61771	2.89659	2.72044	2.92929	2.41807	3.34519	1.21446	3.81912	1.21446	2.94736	1.21446	1.21446	2.93044	2.39826	1.98756	2.69889	2.48251
ENSG00000177627	1.21446	2.02888	2.89662	1.21446	1.21446	1.21446	1.21446	1.21446	1.21446	1.21446	1.21446	1.21446	1.21446	1.21446	2.57347	1.21446	1.21446	1.21446	1.21446	1.21446	1.21446	2.50361	1.21446	1.88657	2.26185	1.21446	1.21446	1.21446	2.01507	1.21446	1.21446	2.50774	1.21446	1.94756	1.21446	1.21446	1.99875	1.21446	2.13944	2.5687	1.21446	1.21446	1.21446	1.21446	1.21446	1.21446	1.91461	1.21446	1.21446	1.21446	2.03454	1.21446	1.21446	1.80482	1.21446	2.30113	1.21446	1.21446	1.21446	1.21446	1.21446	2.3756	1.21446	2.38981	1.21446	1.21446	2.78412	2.01621	1.21446	1.21446	1.21446	1.21446	1.21446	2.08847	1.21446	1.21446	1.21446	1.21446	1.92257	1.21446	2.10952	1.21446	1.21446	1.85926	1.21446	1.21446	2.24272	1.21446	1.21446	1.21446	1.21446
ENSG00000177628	4.62558	4.76679	3.48784	4.4699	3.82935	3.58994	3.40593	4.03028	1.21446	1.21446	3.21326	3.74703	4.51606	3.52939	5.54315	4.37877	3.96394	3.11933	4.64388	3.76485	2.2364	3.22394	6.089	3.36044	1.21446	1.21446	2.82865	4.43691	3.70326	1.21446	3.96461	4.11138	4.80166	1.94756	1.21446	4.0655	4.45728	3.17803	3.59598	3.07015	1.21446	3.59095	5.46728	4.60557	4.15072	3.64055	1.21446	3.88021	3.81262	3.47975	2.79634	4.17589	3.77579	3.59402	3.89631	3.79846	4.24114	4.7232	4.50384	3.93969	4.18329	3.38834	4.51808	3.35279	4.48633	4.81315	4.84217	4.0722	3.58343	4.05817	3.38472	3.80486	4.6035	3.59674	4.87699	3.70599	4.29152	3.35821	3.292	1.21446	3.75094	4.37902	4.11216	3.55121	4.65794	5.54667	4.5904	4.59954	4.51295	4.61654	4.77496
ENSG00000177646	4.87258	5.21521	5.10769	4.29212	4.64355	4.36708	4.50626	5.01036	4.67485	4.67223	4.20963	4.66831	4.86242	4.51317	4.73326	4.51076	4.55203	4.25023	5.12522	4.40699	4.28827	4.23817	4.55242	4.57911	4.09625	4.58099	3.90873	5.85268	4.59775	4.29349	4.66931	5.06085	4.72322	4.38631	3.33639	6.7839	4.40981	4.48655	3.92056	4.3048	4.78453	3.85616	4.95175	4.42419	5.52791	5.23059	4.3996	4.22665	5.2772	4.66802	4.51671	5.19115	4.60693	4.13206	4.40515	5.52115	4.95092	4.52905	5.22529	4.9434	4.76608	4.01831	4.33899	4.11677	4.02856	4.75646	4.28608	4.4128	4.3192	4.49753	3.97014	4.45227	4.38956	4.33478	4.12005	3.83404	4.34227	5.03185	4.0257	5.39802	4.39122	4.37902	4.35247	4.41655	5.15852	5.25829	4.51406	3.82513	4.75287	4.35512	5.05076
ENSG00000177663	10.7821	11.2005	9.45808	9.92204	10.3912	9.91582	10.4018	10.0325	9.92421	9.77571	9.39715	10.1345	10.0899	10.0849	10.043	10.7687	10.3761	9.94007	9.50312	10.4698	10.5934	10.3198	10.0656	10.0295	10.5577	10.6235	10.2779	9.78758	10.4151	10.319	9.88984	10.0965	9.5766	10.3605	10.8186	10.0786	10.0617	10.4251	9.51973	9.97818	9.62917	9.94633	10.3957	10.7258	10.584	10.0195	10.1533	9.73313	9.9709	10.288	10.0673	10.7491	10.0207	10.3344	10.6353	10.3743	10.572	9.62422	9.56593	10.7616	9.84325	10.1642	11.016	9.61488	10.3814	10.5751	10.1087	9.70654	9.9538	10.5418	10.0325	10.1852	10.4135	11.0383	10.9459	10.5509	9.87405	9.87489	10.2357	10.0702	9.98778	9.25436	10.7296	9.85564	10.1339	10.0384	10.3959	10.2237	10.2455	11.1529	10.3668
ENSG00000177666	8.36403	7.59194	9.27709	8.4183	7.54751	7.03035	7.25036	8.03758	7.98726	7.6777	5.72669	6.31068	7.58057	6.81021	9.99057	7.39375	7.39992	6.88229	8.57115	6.42999	7.14122	5.99867	11.2547	6.55173	8.41765	7.53398	7.45387	8.19181	8.72038	8.02206	8.50584	9.61086	8.75635	6.27467	8.20882	7.12094	7.41941	7.78669	7.39623	6.95955	7.29363	6.99926	11.6935	7.58857	8.95924	6.01336	6.55944	7.31053	7.55641	8.97	6.44281	10.1545	7.20351	6.65151	8.25393	8.10741	7.68462	9.11097	10.6659	7.48543	7.42719	8.16063	9.08388	6.46572	8.12579	7.63878	9.41593	6.88956	7.25473	7.02185	8.03589	8.19627	9.13333	8.35256	8.42671	7.41823	8.21864	8.66568	7.1445	7.61647	7.20501	8.46286	7.20169	6.27841	9.84644	12.0709	7.94025	9.66621	7.94772	9.44654	8.79194
ENSG00000177669	1.21446	1.21446	1.21446	1.21446	1.21446	1.21446	1.21446	1.21446	1.21446	1.21446	1.21446	1.21446	1.21446	1.21446	1.21446	1.21446	1.21446	1.21446	1.21446	1.21446	1.21446	1.21446	1.21446	1.21446	1.21446	1.21446	1.21446	1.21446	1.21446	1.21446	1.21446	1.21446	1.21446	1.21446	1.21446	1.21446	1.21446	1.21446	1.21446	1.21446	1.21446	1.21446	1.21446	1.21446	1.21446	1.21446	1.21446	1.21446	1.21446	1.21446	1.21446	1.21446	1.21446	1.21446	1.21446	1.21446	1.21446	1.21446	1.21446	1.21446	1.21446	1.21446	1.21446	1.21446	1.21446	1.21446	1.21446	1.21446	1.21446	1.21446	1.21446	1.21446	1.21446	1.21446	1.21446	1.21446	1.21446	1.21446	1.21446	1.21446	1.21446	1.21446	1.21446	1.21446	1.21446	1.21446	1.21446	1.21446	1.21446	1.21446	1.21446
ENSG00000177673	1.21446	1.21446	1.21446	1.21446	1.21446	1.21446	1.21446	1.21446	1.21446	1.21446	1.21446	1.21446	1.21446	1.21446	1.21446	1.21446	1.21446	1.21446	1.21446	1.21446	1.21446	1.21446	1.21446	1.21446	1.21446	1.21446	1.21446	1.21446	1.21446	1.21446	1.21446	1.21446	1.21446	1.21446	1.21446	1.21446	1.21446	1.21446	1.21446	1.21446	1.21446	1.21446	1.21446	1.21446	1.21446	1.21446	1.21446	1.21446	1.21446	1.21446	1.21446	1.21446	1.21446	1.21446	1.21446	1.21446	1.21446	1.21446	1.21446	1.21446	1.21446	1.21446	1.21446	1.21446	1.21446	1.21446	1.21446	1.21446	1.21446	1.21446	1.21446	1.21446	1.21446	1.21446	1.21446	1.21446	1.21446	1.21446	1.21446	1.21446	1.21446	1.21446	1.21446	1.21446	1.21446	1.21446	1.21446	1.21446	1.21446	1.21446	1.21446
ENSG00000177674	6.64409	7.11901	6.6672	6.95254	6.77384	6.40488	6.54685	7.0065	6.49888	6.63498	5.62126	5.86681	7.27746	7.19125	8.16012	6.70642	6.3462	6.43646	7.42535	6.09026	6.75181	5.8413	8.76983	6.24511	6.78981	6.67494	6.75037	6.67855	6.55502	6.69585	6.64336	6.5122	6.99625	6.1803	6.366	6.1878	6.54136	6.42043	6.22203	6.1848	6.25992	6.45698	7.95559	6.80491	6.60305	6.57694	6.94617	6.5045	6.94651	7.02854	6.32292	8.67035	6.39865	6.1287	6.73171	6.89644	6.67948	7.58053	8.44445	7.00121	6.23477	6.52068	7.78194	6.17189	7.02171	7.11948	7.69729	5.93478	6.75329	6.69087	6.50024	6.95598	8.48923	6.76923	7.31213	6.86215	6.82255	7.16327	6.93849	6.72036	6.59701	7.2046	7.00766	6.36352	8.9479	9.81319	7.56261	8.28498	7.36021	8.01122	7.20888
ENSG00000177675	1.21446	1.21446	1.21446	1.21446	1.21446	1.91657	1.21446	1.21446	1.21446	1.21446	1.21446	1.21446	1.21446	1.21446	1.21446	1.21446	1.21446	1.21446	1.21446	1.21446	1.21446	1.21446	1.21446	1.21446	1.21446	1.21446	1.21446	1.21446	1.21446	1.21446	1.21446	1.21446	1.21446	1.21446	1.21446	1.21446	1.21446	1.21446	1.21446	1.21446	1.21446	1.21446	1.21446	1.21446	1.21446	1.21446	1.21446	1.21446	1.21446	1.21446	1.21446	1.21446	1.21446	1.21446	1.21446	2.71876	1.21446	1.21446	1.21446	1.21446	1.21446	1.21446	1.21446	1.21446	1.21446	1.21446	1.21446	1.21446	2.75891	1.21446	1.21446	1.21446	1.21446	1.21446	1.21446	1.21446	1.21446	1.21446	1.21446	1.21446	1.21446	1.21446	1.21446	1.21446	1.21446	1.21446	1.21446	1.21446	1.21446	1.21446	1.21446
ENSG00000177679	1.21446	1.21446	1.21446	1.21446	1.21446	1.21446	1.21446	1.21446	1.21446	1.21446	1.21446	1.21446	1.21446	1.21446	1.21446	1.21446	1.21446	1.21446	1.21446	1.21446	1.21446	1.21446	1.21446	1.21446	1.21446	1.21446	1.21446	1.21446	1.21446	1.21446	1.21446	1.21446	1.21446	1.21446	1.21446	1.21446	1.21446	1.21446	1.21446	1.21446	1.21446	1.21446	1.21446	1.21446	1.21446	1.21446	1.21446	1.21446	1.21446	1.21446	1.21446	1.21446	1.21446	1.21446	1.21446	1.21446	1.21446	1.21446	1.21446	1.21446	1.21446	1.21446	1.21446	1.21446	1.21446	1.21446	1.21446	1.21446	1.21446	1.21446	1.21446	1.21446	1.21446	1.21446	1.21446	1.21446	1.21446	1.21446	1.21446	1.98196	1.21446	1.21446	1.21446	1.21446	1.21446	1.21446	1.21446	1.21446	1.21446	1.21446	1.21446
ENSG00000177683	5.40682	7.338	6.48015	5.61284	6.021	6.99907	6.1899	6.36271	6.08534	5.77791	7.45883	7.15383	6.52619	6.43307	5.67442	6.12086	6.46769	7.54957	6.08906	5.7983	6.18077	7.48756	3.38932	6.91893	5.18734	6.46654	5.46744	6.311	6.17024	6.11576	5.81445	5.62571	6.57624	7.65635	6.34487	8.67017	7.06528	6.07936	6.69058	6.515	7.16281	6.59242	5.07079	6.80491	5.44118	6.37139	7.64962	8.1372	5.13306	6.15062	8.13113	6.94957	6.34372	6.99251	6.30103	6.78346	4.51917	4.59676	7.09007	6.77878	6.80637	6.12086	5.70395	6.36243	4.83134	5.01973	4.03814	8.53452	6.84178	5.44252	6.91734	5.33885	5.67093	5.74715	6.78444	5.70528	5.68847	5.53193	5.94457	6.00896	6.4372	5.5617	6.91472	7.23561	4.32083	3.6621	5.03372	4.86977	5.24562	5.60797	5.17095
ENSG00000177684	1.21446	1.21446	1.21446	1.21446	1.21446	1.21446	1.21446	1.21446	1.21446	1.21446	1.21446	1.21446	1.21446	1.21446	1.21446	1.21446	1.21446	1.21446	1.21446	1.21446	1.21446	1.21446	1.21446	1.21446	1.21446	1.21446	1.21446	1.21446	1.21446	1.21446	1.21446	1.21446	1.21446	1.21446	1.21446	1.21446	1.21446	1.21446	1.21446	1.21446	1.21446	1.21446	1.21446	1.21446	1.21446	1.21446	1.21446	1.21446	1.21446	1.21446	1.21446	1.21446	1.21446	1.21446	1.21446	1.21446	1.21446	1.21446	1.21446	1.21446	1.21446	1.21446	1.21446	1.21446	1.21446	1.21446	1.21446	1.21446	1.21446	1.21446	1.21446	1.21446	1.21446	1.21446	1.21446	1.21446	1.21446	1.21446	1.21446	1.21446	1.21446	1.21446	1.21446	1.21446	1.21446	1.21446	1.21446	1.21446	1.21446	1.21446	1.21446
ENSG00000177685	2.97809	2.02888	1.21446	1.21446	2.281	2.40824	2.55604	2.4634	2.31143	2.21864	2.02127	1.97287	2.29681	2.33597	3.7108	2.27586	1.21446	1.21446	2.6995	2.64985	1.21446	2.27816	3.38932	2.3589	2.96022	2.55986	2.17779	2.32303	2.01507	1.21446	1.21446	2.77479	1.21446	2.24064	2.23019	2.80219	2.54231	1.21446	1.21446	1.21446	1.21446	1.21446	1.21446	1.21446	1.21446	1.21446	1.21446	1.21446	1.21446	1.21446	2.60019	3.1029	2.16745	2.55942	1.21446	1.99171	1.21446	3.06951	2.92377	2.48091	1.21446	2.04628	2.68931	2.38981	2.02427	2.17863	2.78412	1.21446	2.13371	2.67747	1.21446	1.21446	1.21446	1.21446	1.21446	2.22105	1.99264	1.21446	1.92257	2.70098	1.21446	1.21446	1.95056	2.84627	3.87608	1.21446	1.21446	2.8474	2.87134	1.21446	1.21446
ENSG00000177688	1.21446	4.17075	4.3402	3.97426	3.42983	4.51752	3.24193	4.32926	4.08677	4.97214	6.01995	4.74148	3.71438	4.98856	2.57347	3.88622	5.0978	4.8974	3.90854	3.76485	4.81352	4.55749	1.21446	4.88689	4.20193	3.51064	3.6792	4.33646	3.07019	4.14357	3.61891	2.50774	3.70244	5.75833	3.65578	5.34854	3.74152	3.72713	4.86453	4.84025	5.04577	4.26962	2.69039	4.35816	4.7926	4.1337	1.21446	4.73578	4.04941	3.47975	4.1866	4.7724	5.2315	4.58015	3.42936	3.26305	1.21446	2.56821	1.21446	4.75125	4.72197	3.4985	3.7544	4.83056	4.62572	4.01248	3.34614	4.46232	4.69323	3.49945	5.06822	3.45332	1.21446	3.48336	1.21446	3.31944	3.55984	2.24199	4.30508	4.09603	4.39122	1.21446	3.75511	3.28452	1.21446	1.21446	3.68126	1.21446	3.54687	3.90759	4.14691
ENSG00000177689	3.58943	3.45746	3.22635	3.71276	3.2288	3.36224	3.40593	2.4634	2.31143	2.60855	2.57877	3.50922	2.52577	2.57221	2.57347	3.22003	2.90569	2.51009	1.21446	3.37202	3.34788	3.42463	4.08974	2.79542	2.26185	3.51064	3.05065	2.74787	2.76115	3.294	1.21446	2.14373	1.21446	2.79168	1.21446	2.80219	1.21446	2.14571	2.50195	1.21446	3.62804	3.59095	3.22682	2.95247	2.28689	3.26115	1.21446	2.97747	3.15948	2.89016	3.24239	3.1029	2.6844	2.71831	3.22836	4.18143	3.42708	3.25891	2.92377	2.59364	2.83577	2.3756	2.98688	2.74051	1.21446	3.91064	2.78412	2.76323	2.13371	3.09734	1.21446	3.31192	3.82858	2.89304	1.21446	2.22105	1.21446	1.21446	2.592	2.51504	2.46147	2.39501	2.24476	3.0406	3.21167	3.6621	2.64081	2.8474	2.29545	1.21446	3.29668
ENSG00000177692	3.10258	3.3487	1.21446	2.66164	2.69194	2.58093	2.70222	1.21446	1.21446	3.31496	3.33126	2.8422	1.21446	2.01721	2.57347	1.21446	2.77158	3.23324	2.44371	3.06343	1.94447	3.67785	1.21446	3.0138	2.66638	2.00958	3.05065	2.32303	2.33304	2.48072	2.38614	1.21446	1.21446	2.79168	2.23019	3.51306	1.21446	2.77794	2.13944	1.21446	3.45255	2.81062	1.21446	2.95247	2.28689	3.07159	1.21446	2.27296	1.21446	1.21446	1.21446	1.21446	2.16745	2.43851	2.09146	1.99171	3.22623	2.1886	1.21446	3.03133	2.05646	1.21446	1.21446	2.23906	2.94372	2.55479	1.21446	1.21446	2.49421	2.4941	2.25638	1.21446	1.21446	2.89304	2.22547	2.76307	1.99264	2.24199	3.45883	3.00043	2.93046	1.21446	1.21446	1.85926	1.21446	1.21446	2.64081	1.21446	2.52414	1.21446	2.12506
ENSG00000177694	1.21446	1.21446	1.21446	1.21446	1.21446	1.21446	1.21446	1.21446	1.21446	1.21446	1.21446	2.27535	1.21446	2.01721	1.21446	1.21446	2.22687	1.21446	1.21446	1.21446	2.63235	2.84628	1.21446	2.15675	2.26185	1.21446	1.21446	1.21446	3.31701	1.21446	1.21446	1.21446	1.21446	2.24064	1.21446	1.21446	1.21446	1.21446	1.21446	1.21446	1.21446	1.21446	1.21446	1.21446	1.21446	1.21446	1.21446	1.21446	1.21446	1.21446	1.21446	1.21446	1.89434	1.21446	1.21446	1.21446	1.21446	1.21446	3.52179	1.21446	1.21446	1.21446	1.21446	1.21446	1.21446	3.40408	1.21446	1.21446	1.21446	1.21446	4.46542	1.21446	1.21446	1.21446	1.21446	1.21446	1.21446	1.21446	1.21446	1.21446	1.21446	1.21446	1.21446	1.21446	1.21446	1.21446	1.21446	1.21446	1.21446	1.21446	1.21446
ENSG00000177697	6.5262	4.95628	6.29789	4.62778	6.16151	5.73626	5.60638	5.05139	4.82675	6.2248	4.89653	4.63026	5.59462	6.16289	7.19402	5.36788	4.85091	5.47687	7.00054	5.78203	5.93068	4.67495	6.21781	4.37797	6.06977	6.19459	6.13047	6.05382	5.96517	5.9915	5.0695	6.48033	6.41208	5.25438	5.928	5.81534	5.54525	4.48655	5.39301	5.2702	5.94628	5.42657	7.9709	4.86422	5.73644	5.68242	5.61821	5.98495	5.7082	6.8209	6.04826	6.10103	6.24723	5.49525	5.14721	6.43775	6.14408	6.58174	6.58504	6.23789	6.15463	5.98278	6.52087	4.21646	6.72675	6.6941	6.74915	4.76753	4.3192	5.96255	6.02733	5.67784	7.94617	5.98607	5.99789	5.63858	6.09161	6.31225	6.2986	5.09032	6.20424	5.79342	5.01139	5.73019	7.18112	7.29083	6.24575	7.16367	6.69411	6.73442	6.09984
ENSG00000177700	7.27556	6.01226	6.89824	7.07981	6.2523	5.94788	6.27275	5.93052	6.38193	6.00553	4.82202	5.83395	7.0355	5.69256	8.13759	6.06527	6.09275	5.82185	7.20685	5.47271	5.43831	5.87418	8.68332	6.0125	6.45342	6.50152	6.46476	6.311	7.01385	5.9915	7.29062	7.08895	6.89329	5.3001	6.08927	6.30589	6.61567	6.01375	6.88391	5.84125	6.85909	6.88879	8.3793	6.66346	6.40385	6.61799	6.25679	6.60477	6.43626	7.14013	5.72964	7.80941	6.43415	5.62215	6.30103	6.94574	6.22294	7.8855	8.79261	6.47909	6.57974	7.19533	7.57745	6.07062	6.52977	6.39526	8.03381	6.24592	6.31478	6.22332	6.97647	6.78843	8.55429	6.64809	6.72089	5.99901	7.48311	6.93616	6.25613	6.45868	6.23991	7.84324	6.74236	5.95542	9.44463	9.54622	7.61785	8.444	7.09801	8.06999	7.57705
ENSG00000177706	1.21446	1.21446	1.21446	1.21446	1.21446	1.21446	1.21446	1.21446	1.21446	1.21446	1.21446	1.21446	1.21446	1.21446	1.21446	1.21446	1.21446	1.21446	1.21446	1.21446	1.21446	1.21446	1.21446	1.21446	1.21446	1.21446	1.21446	1.21446	1.21446	1.21446	1.21446	1.21446	1.21446	1.21446	1.21446	1.21446	1.21446	2.14571	1.21446	1.21446	1.21446	1.21446	1.21446	1.21446	1.21446	1.21446	1.21446	1.21446	1.21446	1.21446	1.21446	1.21446	1.21446	1.21446	1.21446	1.21446	2.68994	1.21446	1.21446	1.21446	1.21446	1.21446	1.21446	1.21446	1.21446	1.21446	1.21446	1.21446	1.21446	1.21446	1.21446	1.21446	1.21446	1.21446	1.21446	1.21446	1.21446	1.21446	1.21446	1.21446	1.21446	1.21446	1.21446	1.21446	1.21446	1.21446	1.21446	1.21446	1.21446	1.21446	1.21446
ENSG00000177707	4.54632	4.0412	4.67828	6.11413	4.02265	4.40622	5.34387	4.92457	4.08677	5.57991	4.08632	3.50922	3.86141	1.21446	1.21446	4.12681	4.78971	4.86454	4.53572	4.36343	4.61174	5.56731	1.21446	5.00745	4.63626	4.23362	4.10536	3.98292	5.33743	2.48072	4.3607	5.68292	4.94666	4.0496	4.4037	2.80219	4.14493	2.51042	2.98337	4.52997	6.06838	4.14498	5.28271	3.78004	3.55966	3.82535	2.97401	2.27296	5.2772	1.21446	1.21446	1.21446	4.29203	4.2277	3.60364	1.99171	2.68994	5.5323	4.90975	4.83124	2.38945	4.64645	4.2401	2.92472	4.33164	4.01248	5.11996	2.76323	2.13371	4.11438	2.95171	4.84568	5.67093	2.43295	2.22547	4.15916	4.97476	3.93919	3.67521	4.87457	2.46147	2.39501	3.53408	4.09173	5.68301	6.60678	4.66284	5.4098	3.99134	5.43947	4.14691
ENSG00000177710	1.21446	1.21446	1.21446	1.21446	1.21446	1.21446	1.21446	1.21446	1.21446	1.21446	1.21446	1.21446	1.21446	2.01721	1.21446	1.21446	1.21446	1.21446	1.21446	1.21446	1.21446	1.21446	1.21446	1.21446	1.21446	1.21446	1.21446	1.21446	1.21446	1.21446	1.21446	1.21446	1.21446	1.21446	1.21446	1.21446	2.54231	1.21446	1.21446	1.21446	1.21446	1.21446	1.21446	1.21446	1.21446	1.21446	1.21446	1.21446	1.21446	1.21446	1.21446	1.21446	1.21446	1.21446	1.21446	1.21446	1.21446	1.21446	1.21446	1.21446	1.21446	1.21446	1.21446	1.21446	1.21446	1.21446	1.21446	1.21446	1.21446	1.21446	1.21446	2.1326	1.21446	1.21446	1.21446	1.21446	1.21446	1.21446	1.21446	1.21446	1.21446	1.21446	1.21446	1.21446	1.21446	1.21446	1.21446	1.21446	1.21446	1.21446	1.21446
ENSG00000177721	4.9966	4.345	5.88867	5.78902	5.2355	5.90797	5.78653	5.64006	5.54693	5.97898	6.20632	5.93038	6.28147	4.88377	5.67442	5.34468	5.43313	5.5813	5.74796	5.36743	5.12239	5.32688	4.90038	5.66358	5.37735	5.21045	5.89013	4.70142	5.38899	5.53742	5.48979	7.08895	5.41303	5.15834	5.25017	5.81534	6.11323	4.88173	6.48326	5.09485	5.94628	5.7131	5.28271	5.47153	5.51381	6.49115	6.37785	5.5739	5.60289	5.42636	6.29486	4.99708	5.72341	5.28466	5.14721	5.45443	5.3771	5.49754	5.48367	5.77772	6.2191	6.05348	5.70395	5.43175	4.6693	5.11279	5.35245	5.46681	5.70833	5.12985	5.75039	5.3732	6.21308	5.489	5.2378	5.41759	6.50844	5.53193	5.72842	5.76281	5.4034	5.8356	6.19161	6.06117	5.68301	6.33208	5.90404	6.33216	6.05883	6.10671	5.35124
ENSG00000177728	5.02599	4.17075	5.03153	5.01733	4.8911	4.36708	4.66934	4.4578	5.20429	5.02523	4.08632	3.74703	4.47179	4.46531	5.47272	4.37877	4.01909	4.30063	5.33234	4.31847	4.37636	3.82356	5.41349	4.2259	4.96818	4.44246	4.10536	4.70142	4.84031	3.97556	4.99795	5.10349	4.64019	3.44364	4.48406	2.80219	4.6733	4.93019	4.26045	4.03644	4.92113	4.99854	4.95175	4.54766	4.948	4.63249	4.32028	5.4058	5.08159	4.66802	4.05666	4.99708	4.60693	4.6953	5.07302	4.72888	5.06995	5.59939	6.13724	4.48002	4.62943	5.49077	5.06879	3.89296	4.86913	4.75646	5.72794	4.36147	4.94372	4.95872	4.08426	5.02964	4.95365	4.51376	5.09416	4.92317	5.18228	4.91865	4.57328	5.00181	4.62711	5.40229	4.5953	4.38396	6.1744	5.7867	4.92049	5.23032	5.21933	5.8623	4.87294
ENSG00000177731	7.26334	7.17316	6.94032	7.02463	6.63619	6.14382	6.44338	6.77005	6.70767	6.74931	6.00327	5.81722	6.89321	6.56256	8.21495	6.81986	6.22504	6.491	7.16249	6.32166	6.65081	5.70169	8.66086	6.09067	7.16871	6.67494	6.56639	7.1717	6.31024	6.40266	6.73383	5.73793	6.41208	6.29733	6.42761	5.86753	6.2395	6.80337	5.32336	6.36898	6.51731	6.52012	6.88828	6.5216	6.65525	5.48315	5.7287	5.53368	6.55379	7.14013	5.85031	8.14887	6.39865	6.12463	7.10981	6.81918	7.45364	7.2672	7.68467	6.24516	6.35439	6.32034	7.22897	5.99892	7.37483	6.72378	7.04233	6.44183	6.52797	6.69992	6.21103	6.89835	7.78202	6.58348	6.86012	6.37147	6.30877	6.37767	6.2881	6.51283	6.4372	6.96001	6.45809	5.94441	8.20978	8.05727	6.63319	7.39372	6.47905	7.63666	7.15184
ENSG00000177732	4.83982	3.89829	4.77515	3.97426	4.24446	4.00697	4.43537	4.32926	5.08919	4.10451	4.42777	4.06935	4.6805	3.86717	4.46763	3.74807	3.64902	3.60914	4.69502	4.44925	4.68224	4.18599	4.55242	4.75519	4.4782	5.15274	4.27759	4.11099	4.30486	4.14357	5.26489	5.0169	5.50925	4.42843	4.4037	4.23647	5.89172	4.5502	4.65275	4.03644	3.92253	4.58836	6.0899	4.60557	4.53621	3.98811	5.36791	3.58866	4.91504	5.30352	4.41504	4.17589	4.36834	4.04702	5.1106	3.93825	5.06995	5.46192	4.90975	4.85056	4.72197	5.04559	5.28067	5.3619	4.79253	4.6358	3.73589	3.31964	5.07528	4.79855	3.84574	4.79573	5.67093	5.10172	4.75459	4.74353	4.39126	4.43161	5.06901	4.73483	4.78137	4.2587	4.11216	4.31641	4.93009	5.54667	4.34774	4.69544	4.82461	5.72251	5.132
ENSG00000177733	7.81307	7.70653	7.47187	7.55902	7.70263	7.93387	7.73943	7.81854	7.23828	7.96131	8.09547	8.02896	8.08835	7.52736	6.6737	7.66523	7.69754	7.79028	7.35613	7.99878	7.55387	7.42799	5.94751	8.11869	7.19412	7.7816	7.39065	7.85776	7.59817	7.42865	7.73576	8.00974	7.51849	7.84104	7.15418	7.62338	8.54	7.57579	7.22592	8.25707	8.05355	7.44538	6.64266	7.4545	8.10975	8.44202	8.47925	7.84921	7.97671	6.90758	9.0663	6.83851	8.00631	8.30693	7.8654	7.83835	8.01492	7.17145	6.639	8.00976	8.10532	8.03102	7.64571	8.46296	8.20498	7.60729	6.43224	8.10054	7.78751	8.22639	7.86652	7.4962	6.55601	7.74462	8.50422	7.62151	8.39204	7.59756	8.07285	7.80613	7.98123	7.32774	8.43722	8.82584	7.12842	6.94022	7.64469	7.47636	8.27463	8.08431	7.57705
ENSG00000177736	1.21446	1.21446	1.21446	1.21446	1.21446	1.21446	1.21446	1.21446	1.21446	1.21446	1.21446	1.21446	1.21446	1.21446	1.21446	1.21446	1.21446	1.21446	1.21446	1.21446	1.21446	1.21446	1.21446	1.21446	1.21446	1.21446	1.21446	1.21446	1.21446	1.21446	1.21446	1.21446	1.21446	1.21446	1.21446	1.21446	1.21446	1.21446	1.21446	1.21446	1.21446	1.21446	1.21446	1.21446	1.21446	1.21446	1.21446	1.21446	1.21446	1.21446	1.21446	1.21446	1.21446	1.21446	1.21446	1.21446	1.21446	1.21446	1.21446	1.21446	2.05646	1.21446	1.21446	1.21446	1.21446	1.21446	1.21446	1.21446	1.21446	1.21446	1.21446	1.21446	1.21446	1.21446	1.21446	1.21446	1.21446	1.21446	1.21446	1.21446	1.21446	1.21446	1.21446	1.21446	1.21446	1.21446	1.21446	1.21446	1.21446	1.21446	1.21446
ENSG00000177752	1.21446	1.21446	1.21446	1.21446	1.21446	1.21446	1.21446	1.21446	1.21446	1.21446	1.21446	1.21446	1.21446	1.21446	1.21446	1.21446	1.21446	1.21446	1.21446	1.21446	1.21446	1.21446	1.21446	1.21446	2.26185	1.21446	1.21446	1.21446	1.21446	1.21446	1.21446	1.21446	1.21446	1.21446	1.21446	1.21446	1.21446	1.21446	1.21446	1.21446	1.21446	1.21446	1.21446	1.21446	1.843	1.21446	1.21446	1.21446	1.21446	1.21446	1.21446	1.21446	1.21446	1.21446	1.21446	1.21446	1.21446	1.21446	1.21446	1.21446	1.21446	1.21446	1.21446	1.21446	1.21446	1.21446	1.21446	1.21446	1.21446	1.21446	1.21446	1.21446	1.21446	1.21446	1.21446	1.21446	1.21446	1.21446	1.21446	1.21446	1.21446	1.21446	1.21446	1.21446	1.21446	1.21446	1.21446	1.21446	1.21446	1.21446	1.21446
ENSG00000177770	1.21446	1.21446	1.21446	1.21446	1.21446	1.21446	1.21446	1.21446	1.21446	1.21446	1.21446	1.21446	1.21446	1.21446	1.21446	1.21446	1.21446	1.21446	1.21446	1.21446	1.21446	1.21446	1.21446	1.21446	1.21446	1.21446	1.21446	1.21446	1.21446	1.21446	1.21446	1.21446	1.21446	1.21446	1.21446	1.21446	1.21446	1.21446	1.21446	1.21446	1.21446	1.21446	1.21446	1.21446	1.21446	1.21446	1.21446	1.21446	1.21446	1.21446	1.21446	1.21446	1.21446	1.21446	1.21446	1.21446	1.21446	1.21446	1.21446	1.21446	1.21446	1.21446	1.21446	1.21446	1.21446	1.21446	1.21446	1.21446	1.21446	1.21446	1.21446	1.21446	1.21446	1.21446	1.21446	1.21446	1.21446	1.21446	1.21446	1.21446	1.21446	1.21446	1.21446	1.21446	1.21446	1.21446	1.21446	1.21446	1.21446	1.21446	1.21446
ENSG00000177776	1.21446	1.21446	1.21446	1.21446	1.21446	1.21446	1.21446	1.21446	1.21446	1.21446	1.21446	1.21446	1.21446	1.21446	1.21446	1.21446	1.21446	1.21446	1.21446	1.21446	1.21446	1.21446	1.21446	1.21446	1.21446	1.21446	1.21446	1.21446	1.21446	1.21446	1.21446	1.21446	1.21446	1.21446	1.21446	1.21446	1.21446	1.21446	1.21446	1.21446	1.21446	1.21446	1.21446	1.21446	1.21446	1.21446	1.21446	1.21446	1.21446	1.21446	1.21446	1.21446	1.21446	1.21446	1.21446	1.21446	1.21446	1.21446	1.21446	1.21446	1.21446	1.21446	1.21446	1.21446	1.21446	1.21446	1.21446	1.21446	1.21446	1.21446	1.21446	1.21446	1.21446	1.21446	1.21446	1.21446	1.21446	1.21446	1.21446	1.21446	1.21446	1.21446	1.21446	1.21446	1.21446	1.21446	1.21446	1.21446	1.21446	1.21446	1.21446
ENSG00000177791	1.21446	2.35189	1.21446	2.2583	2.85041	1.21446	1.90313	2.4634	1.21446	2.21864	1.21446	2.50027	1.21446	2.33597	1.21446	2.68509	2.44258	3.11933	2.90717	1.21446	2.92057	2.27816	1.21446	3.19894	1.21446	2.55986	2.82865	3.05481	3.31701	1.21446	2.83141	1.21446	2.76058	2.63802	2.62403	2.16103	1.21446	2.9944	1.21446	3.07015	3.00923	2.04246	1.21446	1.21446	2.09659	2.39838	1.21446	3.41513	1.21446	1.21446	2.60019	1.21446	2.81233	1.63335	2.43701	1.21446	3.22623	2.84567	1.21446	2.35407	2.05646	2.98677	2.68931	1.81419	1.21446	2.17863	1.21446	3.20212	1.21446	1.96909	1.21446	2.1326	2.84985	2.08847	2.22547	1.93329	1.21446	2.63982	2.2063	2.86024	2.93046	2.84311	1.21446	1.21446	3.21167	1.21446	2.93044	1.21446	1.21446	2.28621	2.12506
ENSG00000177803	1.21446	1.21446	1.21446	1.21446	1.21446	1.21446	1.21446	1.21446	1.21446	1.21446	1.21446	1.21446	1.21446	1.21446	1.21446	1.21446	1.21446	1.21446	1.21446	1.21446	1.21446	1.21446	1.21446	1.21446	1.21446	1.21446	1.21446	1.21446	1.21446	1.21446	1.21446	1.21446	1.21446	1.21446	1.21446	1.21446	1.21446	1.21446	1.21446	1.21446	1.21446	1.21446	1.21446	1.21446	1.21446	1.21446	1.21446	1.21446	1.21446	1.21446	1.21446	1.21446	1.21446	1.21446	1.21446	1.21446	1.21446	1.21446	1.21446	1.21446	1.21446	1.21446	1.21446	1.21446	1.21446	1.21446	1.21446	1.21446	1.21446	1.21446	1.21446	1.21446	1.21446	1.21446	1.21446	1.21446	1.21446	1.21446	1.21446	1.21446	1.21446	1.21446	1.21446	1.21446	1.21446	1.21446	1.21446	1.21446	1.21446	1.21446	1.21446
ENSG00000177807	1.21446	1.21446	1.21446	1.21446	1.21446	1.21446	1.21446	1.21446	1.21446	1.21446	1.21446	1.21446	1.21446	2.57221	1.21446	1.21446	1.21446	1.21446	1.21446	1.21446	1.21446	2.50361	1.21446	1.21446	1.21446	1.21446	1.21446	1.21446	1.21446	1.21446	1.21446	1.21446	1.21446	1.21446	1.21446	1.21446	1.21446	1.21446	1.21446	1.21446	1.21446	1.21446	1.21446	1.21446	1.21446	1.21446	1.21446	1.21446	1.21446	1.21446	1.21446	1.21446	1.21446	1.21446	1.21446	1.21446	1.21446	1.21446	1.21446	1.21446	1.21446	1.21446	1.21446	1.21446	1.21446	1.21446	1.21446	1.21446	1.21446	1.21446	1.21446	1.21446	1.21446	1.21446	1.21446	1.21446	1.21446	1.21446	1.21446	1.21446	1.21446	1.21446	1.21446	2.11905	1.21446	1.21446	1.21446	1.21446	1.98756	1.21446	1.21446
ENSG00000177830	6.23191	5.62449	6.5633	5.97538	5.57461	5.29489	5.88205	5.46936	6.08534	5.54408	3.71923	5.00148	6.47159	5.77271	8.25736	5.49976	5.78493	4.96092	6.21614	4.67925	5.04456	4.63687	8.76983	4.96044	6.51522	5.68718	6.01531	5.66048	6.25586	5.90226	6.3887	6.63307	5.76436	5.10778	4.88893	5.31129	6.02244	5.5719	4.86453	4.78338	5.3168	4.92542	8.96525	5.34212	5.3803	5.18745	5.0884	4.99562	5.566	7.02854	4.70044	7.1489	5.12656	4.89128	5.81439	5.62589	5.28185	7.05703	7.8765	5.26408	5.64581	6.18524	6.93366	5.3619	5.83504	5.60377	7.19927	5.78867	5.44276	5.50592	5.91077	6.36345	8.11094	6.00594	5.63339	5.45687	6.65435	5.90205	5.43629	5.67042	6.0719	7.1721	5.7363	5.19149	9.15964	9.64081	5.37149	7.74435	6.37605	7.6072	6.92097
ENSG00000177842	3.81378	4.84564	3.48784	3.38825	4.02265	3.18488	3.91274	4.18776	3.2805	4.00076	3.08318	4.46693	2.52577	3.52939	3.43161	4.33187	4.26615	3.76356	4.15025	3.83133	3.5178	5.22839	1.21446	4.34147	3.71992	3.30438	2.55367	4.61862	4.4094	3.56152	4.10951	3.72266	3.06952	3.04889	4.22776	5.38486	4.92931	4.02876	4.76258	3.07015	3.92253	3.25971	2.69039	4.71474	3.23883	4.53205	3.77859	2.97747	3.67685	4.66802	4.46679	3.1029	3.65688	4.14846	3.60364	3.64268	4.24114	3.93326	3.52179	3.10241	3.97097	4.01831	4.13368	4.36828	3.33814	3.40408	2.78412	3.86449	3.58343	3.73662	3.38472	2.49271	1.21446	3.8889	2.9035	3.89383	3.46877	3.93919	3.74023	3.34519	3.26516	2.39501	2.93361	3.77328	1.21446	1.21446	2.24272	2.39826	3.25339	3.43934	2.74516
ENSG00000177853	5.98601	7.1579	7.18742	7.69774	7.40791	7.50129	7.12226	6.64219	6.56476	7.19198	7.65289	6.68674	6.65919	7.1469	7.70379	7.88563	7.38458	7.27298	7.77683	6.47114	7.15971	6.72169	8.27367	7.19122	7.25574	6.35622	6.70653	7.32201	7.00564	7.25953	7.01208	6.86051	6.78241	7.10915	6.7664	7.33037	6.92207	7.19707	5.77825	6.07129	7.80431	7.35825	6.52306	6.92247	6.88572	6.44626	6.87942	6.97816	6.62713	7.27664	7.554	7.324	6.98769	7.34003	6.56647	7.09159	6.39171	7.51269	6.88211	7.17116	6.25028	7.44559	6.64046	6.64071	6.55304	6.85026	4.84217	7.37829	7.45232	6.70891	7.67458	6.64159	7.02873	6.60967	7.16473	6.9744	7.04295	5.56981	7.28833	6.80958	6.54093	7.13885	6.95118	7.51754	6.06637	6.33208	7.31771	6.33216	7.28011	6.40965	7.21817
ENSG00000177854	3.88104	3.55794	2.89662	3.97426	3.3332	3.65794	3.55165	3.85257	4.08677	4.00076	3.53934	2.98117	3.9294	2.57221	2.57347	3.67335	3.49919	2.99397	4.2223	2.94097	2.92057	3.11042	3.38932	3.0138	2.66638	3.84671	3.05065	3.84175	4.50671	3.78421	2.38614	4.34484	3.52335	2.92719	4.02646	3.51306	4.36068	3.33831	3.16613	2.84625	3.62804	2.97932	4.13545	3.55758	3.55966	4.08684	3.35704	1.21446	3.15948	3.47975	3.66552	3.1029	3.03256	3.59402	3.49003	3.02106	2.68994	4.30391	4.50384	3.65537	3.71991	4.33883	3.60034	3.35279	3.54668	3.54972	4.28608	3.61956	3.31415	3.66211	3.55663	3.80486	5.10099	3.48336	4.12005	3.56455	3.94084	3.67976	3.91852	4.09603	3.75094	3.6346	3.82144	3.91886	3.87608	4.41107	3.53012	3.98788	4.05319	4.61654	3.97879
ENSG00000177855	1.21446	1.21446	1.21446	1.21446	1.21446	1.21446	1.21446	1.21446	1.21446	1.21446	1.21446	1.21446	1.21446	1.21446	1.21446	1.21446	1.21446	1.21446	1.21446	1.21446	1.21446	1.21446	1.21446	1.21446	1.21446	1.21446	1.21446	1.21446	1.21446	1.21446	1.21446	1.21446	1.21446	1.21446	1.21446	1.21446	1.21446	1.21446	1.21446	1.21446	1.21446	1.21446	1.21446	1.21446	1.21446	1.21446	1.21446	1.21446	1.21446	1.21446	1.21446	1.21446	1.21446	1.21446	1.21446	1.21446	1.21446	1.21446	1.21446	1.21446	1.21446	1.21446	1.21446	1.21446	1.21446	1.21446	1.21446	1.21446	1.21446	1.21446	1.21446	1.21446	1.21446	1.21446	1.21446	1.21446	1.21446	1.21446	1.21446	1.21446	1.21446	1.21446	1.21446	1.21446	1.21446	1.21446	1.21446	1.21446	1.21446	1.21446	1.21446
ENSG00000177868	6.1412	6.42338	6.5633	6.19138	4.82465	5.72098	5.62229	6.22662	5.96029	6.78038	6.55407	5.78319	5.4884	6.55126	7.96919	5.27271	6.19015	5.45504	5.90722	5.69776	6.32985	6.4439	7.10825	6.17509	6.45342	6.87486	6.42923	5.53147	5.19979	7.58001	7.5615	6.99061	5.36239	6.35246	6.18754	6.41502	7.1391	7.05222	7.49428	5.18521	6.03881	5.45275	6.48088	7.27166	7.00112	6.27198	6.86569	6.48358	6.26297	6.98934	5.17275	7.23911	7.17233	5.59294	5.59394	5.56397	5.01167	8.06197	7.09007	7.20883	6.73104	6.03613	5.70395	6.34085	5.58679	5.32197	7.10717	5.78867	6.44966	4.92809	6.74098	5.53359	8.68786	6.69777	6.61998	6.47054	6.93288	6.37767	5.66484	6.72953	5.68843	6.02971	6.48819	6.77731	7.32858	9.64081	7.22588	5.75765	5.63152	7.49372	6.05902
ENSG00000177873	4.00641	3.55794	4.05909	4.4699	4.0815	2.9785	4.10953	4.26029	3.6623	3.48307	4.26743	3.32319	3.25571	3.62209	1.21446	3.67335	3.64902	2.99397	2.90717	3.83133	2.63235	4.63687	1.21446	3.91193	3.98186	3.84671	4.01054	3.5061	3.61668	4.77129	3.40591	3.83063	2.33261	4.15436	3.91368	4.65151	4.63265	3.17803	3.59598	4.52997	3.62804	3.59095	3.89445	3.87894	3.30962	4.87003	5.04011	3.41513	3.9361	2.89016	3.83559	1.21446	3.52645	3.97502	3.80557	4.18143	4.01946	3.5704	3.93155	3.56183	3.15636	4.44899	4.51808	4.21646	3.72694	3.54972	3.34614	3.52694	3.15523	3.66211	2.65907	3.581	1.21446	3.35934	3.13347	4.05904	2.53239	3.35821	3.37808	4.09603	3.64506	3.6346	3.8847	3.91886	1.21446	1.21446	4.05421	3.16975	3.35871	4.44775	3.29668
ENSG00000177875	1.21446	1.21446	1.21446	1.21446	1.21446	1.21446	1.21446	2.72268	1.21446	2.21864	1.21446	1.21446	1.21446	1.21446	1.21446	1.21446	2.22687	1.21446	1.21446	1.21446	1.21446	1.21446	1.21446	1.21446	2.66638	1.21446	1.21446	1.21446	2.33304	1.21446	1.21446	1.21446	1.21446	1.21446	1.21446	1.21446	1.21446	1.21446	1.21446	1.21446	1.21446	1.21446	1.21446	1.21446	1.21446	1.21446	1.21446	1.21446	1.21446	1.21446	1.21446	1.21446	1.21446	1.21446	1.21446	1.21446	1.21446	2.1886	1.21446	1.21446	1.21446	2.04628	1.21446	1.81419	1.21446	1.21446	1.21446	1.21446	1.21446	1.21446	1.21446	1.21446	1.21446	1.21446	2.22547	1.21446	1.21446	1.21446	1.21446	1.21446	1.21446	1.21446	1.21446	2.11905	1.21446	1.21446	1.21446	1.21446	2.71119	1.21446	1.21446
ENSG00000177879	5.49333	6.69075	6.32991	6.00422	5.97603	6.68206	6.46996	6.85325	5.54693	6.66858	7.471	7.34651	6.70724	7.18395	5.05688	6.71547	6.52479	6.20804	6.54139	6.66978	7.09712	7.24552	4.90038	7.35386	5.92538	5.56002	6.08551	6.59507	6.34971	6.11576	6.36057	7.09948	6.36153	7.23176	5.42187	6.7974	7.35272	6.35131	6.97731	6.88094	7.20332	5.89581	4.51996	6.34749	6.7543	7.40344	7.38676	6.46235	6.35222	4.85533	7.72133	5.77851	6.93912	6.88114	5.84806	6.39104	5.9413	5.46192	4.24676	7.49156	6.99298	6.78222	6.11556	7.01672	6.15713	6.35787	4.49669	7.40983	5.83708	6.38915	6.65308	5.90581	5.23455	6.19091	6.51148	6.62475	6.6243	6.19615	6.79761	6.39089	6.54093	5.61113	6.89988	7.43742	5.15852	5.99232	7.18987	6.78561	6.53324	6.18863	6.73927
ENSG00000177885	9.23059	9.5874	9.27709	8.81769	8.83652	8.30508	8.78325	9.1167	8.45481	9.42408	8.87014	8.62112	8.84658	9.0625	9.41514	9.39795	8.79986	8.7215	9.77467	9.41777	8.71762	8.47967	9.73017	8.50416	9.2259	8.89467	9.13683	8.50919	8.37334	9.63549	9.26609	9.44338	9.0435	9.04454	9.14352	9.57456	8.39088	9.33588	8.13944	9.44816	8.87959	8.71762	6.71721	9.61227	9.56296	8.73282	9.52003	9.38975	9.36536	9.53699	9.0049	9.88103	9.07422	8.93451	9.27936	9.59614	9.53196	9.12807	9.93811	9.22163	9.034	8.90108	9.33485	9.02706	9.39365	9.45676	9.95864	8.82623	9.08352	9.37194	8.81626	9.37639	9.30194	9.41279	10.2173	9.32808	9.29104	10.0371	9.39217	8.78243	9.34263	8.95344	9.78035	9.29499	9.75381	10.2532	9.75095	9.7209	9.32038	9.6456	9.09896
ENSG00000177888	4.17546	4.59462	5.10769	4.70057	5.26078	5.41385	4.87012	4.78535	5.1479	5.07642	6.03644	5.56008	4.99288	5.08619	3.07631	4.23309	5.19517	5.10837	4.29082	5.18101	4.96224	5.62645	1.21446	5.55736	3.85714	4.62431	4.91795	5.66048	5.85968	4.55248	4.66931	5.6546	5.76436	5.99863	4.70088	7.06625	5.54525	4.48655	5.61316	4.52997	6.67929	5.77662	3.89445	6.09029	5.14421	5.3527	6.01684	5.4058	5.08159	5.30352	5.83089	1.21446	4.3307	5.87111	3.36575	4.18143	4.34005	3.25891	4.24676	4.20584	4.24744	4.44899	4.2401	5.17888	4.79253	4.19614	2.78412	5.53721	4.5792	4.22042	4.62319	3.69756	1.21446	4.45659	4.75459	4.29705	3.87269	4.43161	4.42632	4.30991	4.45399	3.42065	3.82144	5.19149	3.21167	1.21446	4.5904	4.26526	4.98958	3.76876	3.97879
ENSG00000177889	5.94061	6.20298	6.36124	5.32304	6.3258	7.85921	6.87307	6.86476	6.68811	6.2693	7.29739	6.72305	8.16946	7.0777	5.85127	6.59313	6.31415	7.24787	6.795	7.44403	6.35148	7.14819	7.29491	7.20131	5.83123	7.13448	5.86373	6.98761	5.76543	6.77332	7.43241	7.03515	6.72359	7.01665	5.74635	7.69	7.92413	6.16244	6.70431	8.38122	6.97282	5.69129	4.67893	6.04949	7.05067	8.32299	7.952	6.88553	6.93212	5.5395	7.5059	6.19425	6.66076	6.6823	6.09229	6.28004	6.73433	6.56509	5.59728	6.87566	7.15818	6.3346	6.82005	7.36183	5.69548	6.96653	5.55244	7.46492	6.26075	6.82094	6.13516	6.89835	4.13714	5.88236	7.31213	6.31925	6.82255	6.78368	7.11512	6.8009	7.55558	6.59344	6.9797	7.21287	6.76393	7.36661	6.40087	6.987	6.45679	7.81045	6.39042
ENSG00000177910	1.21446	1.21446	1.21446	1.21446	1.21446	1.21446	1.21446	1.21446	1.21446	1.21446	1.21446	1.21446	1.21446	1.21446	1.21446	1.21446	1.21446	1.21446	1.21446	1.21446	1.21446	1.21446	1.21446	1.21446	1.21446	1.21446	1.21446	1.21446	1.21446	1.21446	1.21446	1.21446	1.21446	1.21446	1.21446	1.21446	1.21446	1.21446	1.21446	1.21446	1.21446	1.21446	1.21446	1.21446	1.21446	1.21446	1.21446	1.21446	1.21446	1.21446	1.21446	1.21446	1.21446	1.21446	1.21446	1.21446	1.21446	1.21446	1.21446	1.21446	1.21446	1.21446	1.21446	1.21446	1.21446	1.21446	1.21446	1.21446	1.21446	1.21446	1.21446	1.21446	1.21446	1.21446	1.21446	1.21446	2.53239	1.21446	1.21446	1.21446	1.21446	1.21446	1.21446	1.21446	1.21446	1.21446	1.21446	1.21446	1.21446	1.21446	1.21446
ENSG00000177917	6.88663	8.39429	7.44289	7.83234	7.70722	8.07851	7.88138	7.91019	7.48496	8.0014	8.05563	7.87211	7.93139	8.06102	7.52438	7.74692	7.65556	7.93885	7.62163	7.7332	7.91844	7.20737	7.10825	8.37418	7.58829	7.26906	7.52288	7.33492	7.41194	6.89385	7.26051	7.59211	7.69209	8.12668	7.31488	7.40279	8.04808	7.35539	7.77998	7.41497	8.03871	7.53367	6.39263	7.40689	7.35278	8.05067	8.67097	7.72109	7.28912	6.57824	8.35467	6.94957	7.58117	8.00004	7.31606	7.19034	7.54847	6.83889	5.97876	7.80119	7.44076	8.0656	7.36247	7.86573	7.0628	7.15258	6.70792	7.66637	7.36972	6.82921	7.56329	6.46225	6.14706	7.32212	7.55916	7.43304	7.49975	7.18778	7.39486	7.35127	7.77193	6.73371	7.55426	8.33428	6.27487	6.60678	7.22588	7.07804	7.40738	6.64056	7.09245
ENSG00000177932	1.97142	2.35189	3.89388	3.84974	1.977	4.36708	3.15135	2.93297	3.95931	3.48307	5.50747	4.23194	3.71438	3.07469	1.21446	4.01174	3.13589	3.83465	3.99388	3.06343	3.5178	3.89096	1.21446	3.19894	3.19606	3.91919	4.27759	2.32303	2.01507	2.48072	3.40591	3.33432	4.2486	4.85512	3.79082	3.20704	3.48392	3.93539	2.98337	3.2596	3.62804	4.00809	4.13545	3.55758	3.0842	4.34694	5.51624	2.68122	3.52589	2.89016	3.83559	3.1029	4.16916	4.5437	4.10002	1.21446	3.75534	3.06951	1.21446	4.23579	2.83577	3.26804	3.89277	4.18401	3.33814	3.54972	2.78412	4.0722	4.3192	2.97312	4.08426	3.45332	1.21446	4.05394	3.32764	3.63713	4.1272	3.81563	4.34667	4.09603	3.64506	2.84311	3.75511	4.13178	1.21446	1.21446	3.35956	2.39826	3.92659	3.43934	3.88638
ENSG00000177938	1.21446	1.21446	1.21446	1.21446	1.21446	1.21446	1.21446	1.21446	1.21446	1.21446	1.21446	1.21446	1.21446	1.21446	1.21446	1.21446	1.21446	1.21446	1.21446	1.21446	1.21446	1.21446	1.21446	1.21446	1.21446	1.21446	1.21446	1.21446	1.21446	1.21446	1.21446	1.21446	1.21446	1.21446	1.21446	1.21446	1.21446	1.21446	1.21446	1.21446	1.21446	1.21446	1.21446	1.21446	1.21446	1.21446	1.21446	1.21446	1.21446	1.21446	1.21446	1.21446	1.21446	1.21446	1.21446	1.21446	1.21446	1.21446	1.21446	1.21446	1.21446	1.21446	1.21446	1.21446	1.21446	1.21446	1.21446	1.21446	1.21446	1.21446	1.21446	1.21446	1.21446	1.21446	1.21446	1.21446	1.21446	1.21446	1.21446	1.21446	1.21446	1.21446	1.21446	1.21446	1.21446	1.21446	1.21446	1.21446	1.21446	1.21446	1.21446
ENSG00000177943	3.21575	1.21446	3.22635	1.21446	2.281	2.9785	2.38615	2.72268	3.03695	2.60855	1.21446	1.97287	2.29681	2.01721	3.07631	1.97325	1.93753	2.28361	2.90717	1.21446	1.94447	2.84628	1.21446	1.88657	1.21446	2.32555	2.55367	3.5061	2.76115	1.21446	1.21446	2.77479	2.33261	1.21446	2.23019	1.21446	1.21446	2.51042	2.768	2.18897	1.21446	2.04246	4.82187	2.4783	2.09659	2.71727	1.21446	2.27296	1.21446	3.88489	2.03454	1.21446	2.37169	2.30079	1.83929	2.53089	2.2795	1.21446	3.52179	2.8754	2.83577	2.98677	2.68931	2.23906	3.33814	2.82996	1.21446	2.92789	2.49421	2.67747	1.21446	1.21446	4.38956	2.08847	2.9035	2.43565	1.21446	2.92929	2.2063	2.28778	1.21446	3.16481	1.21446	2.73561	5.15852	1.21446	2.24272	2.39826	3.13862	3.43934	2.74516
ENSG00000177946	5.36152	5.32899	5.49516	4.4699	5.47024	4.86394	5.28506	4.92457	5.08919	5.4309	4.66015	5.58005	3.45863	5.20678	3.9421	5.03216	5.45293	5.3166	4.53572	5.58964	4.93371	4.63687	4.55242	4.80934	4.392	5.15274	5.39545	4.11099	4.68329	5.12819	5.38175	4.02398	4.35717	5.50905	4.56008	5.31129	5.28327	5.06639	4.5337	4.72414	4.71097	4.38407	4.51996	4.48728	4.74489	5.50086	5.38732	5.5739	4.58516	4.85533	5.59789	4.7724	5.08234	5.20182	4.86867	5.38445	4.88746	4.78243	4.24676	4.83124	3.62476	5.74709	4.51808	5.16252	5.49349	5.01973	5.11996	4.3082	4.98893	5.50592	5.53083	4.94062	4.13714	4.81542	4.21688	4.97835	4.76918	4.79567	5.2318	4.69763	5.33891	4.86263	4.66779	4.96962	4.93009	1.21446	4.5904	4.26526	3.85865	4.14925	4.66972
ENSG00000177947	1.97142	1.21446	1.21446	1.21446	1.21446	1.21446	1.21446	1.21446	1.21446	1.21446	1.21446	1.97287	1.21446	1.21446	1.21446	1.21446	1.21446	1.21446	1.21446	1.21446	1.21446	1.21446	1.21446	1.21446	1.21446	1.21446	1.21446	1.21446	1.21446	1.21446	1.21446	1.21446	1.21446	1.21446	1.21446	1.21446	1.21446	1.21446	1.21446	1.21446	1.21446	1.21446	1.21446	1.21446	1.21446	1.21446	1.21446	1.21446	1.21446	1.21446	1.21446	1.21446	1.21446	1.21446	1.21446	1.21446	1.21446	1.21446	1.21446	2.20753	1.21446	1.21446	1.21446	1.21446	1.21446	1.21446	1.21446	1.21446	1.21446	1.21446	1.21446	2.1326	1.21446	1.21446	1.21446	1.21446	1.21446	1.21446	1.21446	1.21446	1.21446	1.21446	1.21446	1.21446	1.21446	1.21446	1.21446	1.21446	1.21446	1.21446	1.21446
ENSG00000177951	6.1412	5.21521	6.48015	5.3682	5.35767	4.74751	5.77235	5.01036	5.63148	6.33357	4.47741	4.28219	5.83883	4.31112	5.32054	4.94205	4.96594	5.38749	6.16305	4.31847	5.6099	4.38397	6.64173	4.61001	4.84454	5.21045	4.75427	5.48575	5.57846	5.59556	5.93389	5.59622	5.8028	4.54774	5.33859	4.7666	4.45728	5.8728	5.64203	5.04743	5.81285	3.85616	5.55136	5.16197	5.55569	4.22293	5.99175	5.21535	4.72643	6.15062	3.83559	7.51664	5.42078	4.97547	5.3648	5.52115	4.34005	6.34858	6.69101	5.11271	5.49753	6.32034	5.80992	5.22687	5.67439	5.32197	6.21396	4.76753	5.68113	5.30663	5.06822	5.59304	6.00517	4.98598	5.32613	5.27098	5.70773	6.17176	5.33769	5.59197	5.30555	5.34496	5.39815	4.94764	6.3688	6.72671	5.03372	6.80706	5.50684	6.38671	6.23423
ENSG00000177954	6.97925	7.58625	10.3183	9.73924	9.24423	9.7576	9.87504	10.3256	11.2731	11.0415	10.4355	8.8435	9.76411	10.8282	11.0504	9.07146	9.84746	10.3463	11.9592	8.73449	9.95877	10.4212	12.4723	10.6677	9.76857	10.1097	9.85127	10.9132	9.23046	10.918	10.7709	12.7917	10.4982	10.2826	9.63821	11.0227	12.1492	10.567	12.6835	10.888	11.7683	10.4364	9.03245	10.4457	10.7465	11.8266	12.3897	11.6889	10.4739	11.4852	11.54	11.4015	11.4894	9.54072	8.53585	9.55703	8.85722	10.3347	10.9719	11.453	11.5955	11.8963	11.0755	10.383	8.81524	9.97444	11.3695	10.8449	11.3419	9.66873	12.1443	11.3043	13.7193	10.3115	11.0071	10.5622	12.303	11.72	11.5348	11.1888	11.006	12.0678	11.4807	10.6366	13.5502	13.7122	12.1603	12.1567	11.0957	10.5202	11.5569
ENSG00000177963	5.59462	5.86944	5.70534	5.57485	5.78059	5.55851	6.06759	5.93052	6.47624	5.95192	4.70238	5.0597	6.44915	5.60768	7.14967	5.81858	5.83099	5.34062	5.94966	5.13035	5.62776	4.91628	7.10825	5.45961	5.89467	5.515	5.35806	5.95676	5.66458	5.85547	6.30261	6.6759	5.76436	4.69262	5.89928	5.27303	6.11323	5.96828	5.90267	5.22833	5.58614	6.46983	6.03263	5.82608	5.63596	5.66683	5.56813	6.01444	5.566	6.28628	5.72964	6.36434	5.82059	5.42401	5.83692	6.07361	5.17982	6.51394	6.74121	5.93004	6.15463	6.45695	6.67821	5.17888	6.07911	6.11059	6.82822	5.91731	5.99993	5.76961	6.18618	6.18204	7.46759	5.74715	6.10141	5.85963	6.57279	6.09602	5.91756	6.08246	5.99043	6.32426	5.78565	5.63743	7.73329	7.96277	6.44228	6.62577	6.04396	7.04396	6.42294
ENSG00000177971	7.14837	7.19576	7.80351	7.60676	7.45778	7.3459	7.60211	7.50246	7.34207	7.76569	6.83399	7.17364	7.92734	7.1242	8.05584	7.18813	7.44498	7.42631	8.19313	7.23904	6.78396	6.68514	7.29491	7.16051	7.30321	7.32218	7.53128	7.22818	7.7533	7.47575	7.29062	8.44056	7.59702	6.92511	7.06657	7.4633	8.1444	7.35539	7.16767	7.45169	7.45887	7.06846	9.11055	7.23577	7.27987	8.16307	7.94875	7.49946	7.45938	7.9011	7.88541	7.58703	7.28348	7.02343	7.24634	7.24387	7.23026	8.05603	8.5038	7.62572	7.78728	7.8041	7.92222	7.47174	7.53523	7.55872	8.11487	7.49464	7.61177	7.56773	7.37837	7.64376	8.68786	7.42891	7.29041	7.55538	8.28413	8.0426	7.80127	7.74413	7.95466	7.95251	7.99579	7.98565	9.02199	8.79339	8.05809	8.40234	8.24573	8.50213	7.24569
ENSG00000177981	7.89855	8.45798	7.32081	8.02737	8.27848	8.43694	8.35257	8.29724	7.87063	7.6941	7.99794	8.45571	7.72756	7.85593	6.23803	8.17185	7.99214	8.04103	7.37181	8.21696	7.94	8.16836	6.44531	8.54237	7.55926	8.00104	7.53963	7.25562	6.94682	7.92359	7.89122	7.88147	7.6187	8.08825	8.3158	8.09152	8.04424	8.22349	7.56367	8.27766	8.39981	7.81107	5.70605	7.9514	7.98023	8.31053	8.80825	8.34853	7.74112	6.98934	8.40799	7.19471	8.21697	8.14164	7.88712	7.75784	7.52793	7.17145	6.40985	8.26527	8.10105	7.9911	6.73305	8.13783	7.82515	7.88186	6.82822	8.11974	8.14623	8.10571	7.97197	7.7712	5.92861	7.74462	7.71401	7.96838	7.66622	7.95251	8.0231	8.11339	8.07303	7.23638	8.28278	8.67097	5.82247	5.54667	8.14213	6.47307	7.6522	6.92162	7.78514
ENSG00000177984	3.21575	1.21446	4.3402	2.2583	2.50699	2.58093	2.38615	2.72268	3.03695	1.21446	3.08318	2.50027	1.21446	2.92986	3.07631	2.27586	2.90569	1.21446	3.08385	3.46041	1.94447	2.27816	1.21446	2.79542	1.21446	2.75121	2.82865	3.05481	2.92564	2.95564	2.38614	1.21446	1.21446	2.45898	2.91087	3.64299	2.31076	2.51042	1.21446	2.5687	2.29347	3.12735	4.13545	3.13279	2.8083	1.21446	2.19536	1.21446	2.92705	2.89016	2.79634	1.21446	1.89434	3.16443	3.1537	3.14787	3.60124	2.56821	2.92377	2.59364	2.63548	2.61911	2.98688	2.92472	2.77781	2.82996	2.78412	2.33461	2.49421	3.41	2.65907	1.21446	1.21446	2.89304	1.21446	2.43565	1.99264	2.24199	2.87348	1.98196	2.10952	1.21446	1.21446	1.21446	1.21446	1.21446	1.21446	1.21446	1.21446	2.998	1.21446
ENSG00000177989	4.54632	4.17075	5.55066	3.38825	4.24446	3.5183	3.85883	4.83329	2.73245	4.53196	4.08632	3.67233	5.27482	4.84705	5.95813	4.37877	4.17251	3.33782	4.35615	5.02331	3.92713	4.4734	5.79057	3.57047	4.392	4.34192	4.56926	3.68433	4.94766	5.34736	3.61891	5.50396	4.552	3.8128	4.48406	5.27303	4.45728	2.77794	3.71301	3.4246	3.92253	4.32801	6.75308	4.86422	4.2913	3.93596	3.43724	4.00556	4.50887	5.91966	3.66552	4.7724	3.98644	3.68839	5.01472	4.23612	4.1347	4.83929	7.37075	4.14392	4.53042	3.69473	5.70395	3.35279	4.62572	4.81315	5.80826	3.86449	4.3192	4.53884	5.12181	3.69756	6.50423	4.76939	5.09416	3.83404	4.65406	4.91865	4.17237	3.7719	3.84916	3.98165	4.51891	3.77328	6.61861	6.33208	5.74748	5.16512	5.61148	5.34716	4.66972
ENSG00000177990	1.21446	1.21446	1.21446	2.2583	1.21446	1.21446	2.55604	3.11174	1.21446	1.21446	2.34151	2.27535	1.21446	1.21446	1.21446	2.27586	1.21446	1.21446	2.6995	2.80457	1.21446	3.11042	1.21446	1.21446	2.26185	3.41156	1.21446	1.21446	3.86143	1.21446	1.21446	2.14373	2.76058	2.24064	1.21446	1.21446	1.21446	2.14571	2.13944	1.21446	1.21446	3.48952	1.21446	1.21446	1.843	3.07159	2.19536	2.27296	1.21446	1.21446	1.21446	1.21446	2.16745	2.615	1.21446	1.99171	1.21446	1.21446	1.21446	1.21446	1.21446	2.04628	1.21446	2.38981	1.21446	2.82996	1.21446	2.01621	2.13371	1.21446	3.55663	1.21446	1.21446	1.21446	1.21446	1.21446	1.21446	1.21446	2.2063	1.98196	2.46147	1.21446	2.24476	2.11905	1.21446	1.21446	1.21446	1.21446	1.21446	1.21446	1.21446
ENSG00000177992	1.21446	1.21446	1.21446	1.21446	1.21446	1.21446	1.21446	1.21446	1.21446	1.21446	1.21446	1.21446	1.21446	1.21446	1.21446	1.21446	1.21446	1.21446	1.21446	1.21446	1.21446	1.21446	1.21446	1.21446	1.21446	1.21446	1.21446	1.21446	1.21446	1.21446	1.21446	1.21446	1.21446	1.21446	1.21446	1.21446	1.21446	1.21446	1.21446	1.21446	1.21446	1.21446	1.21446	1.21446	1.21446	1.21446	1.21446	1.21446	1.21446	1.21446	1.21446	1.21446	1.21446	1.21446	1.21446	1.21446	1.21446	2.1886	1.21446	1.21446	1.21446	1.21446	1.21446	1.21446	1.21446	1.21446	1.21446	1.21446	1.21446	1.21446	1.21446	1.21446	1.21446	1.21446	1.21446	1.21446	1.21446	1.21446	1.21446	1.21446	1.21446	1.21446	1.21446	1.21446	1.21446	1.21446	1.21446	1.21446	1.21446	1.21446	1.21446
ENSG00000177994	1.21446	1.21446	1.21446	1.21446	1.21446	1.21446	1.21446	1.21446	1.21446	1.21446	1.21446	1.21446	1.21446	1.21446	1.21446	1.21446	1.21446	1.21446	1.21446	1.21446	1.21446	1.21446	1.21446	1.21446	1.21446	1.21446	1.21446	1.21446	1.21446	1.21446	1.21446	1.21446	1.21446	1.21446	1.21446	1.21446	1.21446	1.21446	1.21446	1.21446	1.21446	1.21446	1.21446	1.21446	1.21446	1.21446	1.21446	1.21446	1.21446	1.21446	1.21446	1.21446	1.21446	1.21446	1.21446	1.21446	1.21446	1.21446	1.21446	1.21446	1.21446	1.21446	1.21446	1.21446	1.21446	1.21446	1.21446	1.21446	1.21446	1.21446	1.21446	1.21446	1.21446	1.21446	1.21446	1.21446	1.21446	1.21446	1.21446	1.21446	1.21446	1.21446	1.21446	1.21446	1.21446	1.21446	1.21446	1.21446	1.21446	1.21446	1.21446
ENSG00000178015	1.21446	2.02888	1.21446	1.21446	1.21446	2.19807	1.90313	1.21446	2.31143	2.21864	2.02127	2.27535	1.21446	1.21446	1.21446	1.21446	1.21446	1.21446	2.44371	1.21446	1.94447	1.21446	1.21446	1.21446	1.21446	2.32555	1.21446	2.32303	1.21446	1.21446	2.38614	2.77479	2.33261	1.21446	1.21446	2.16103	1.21446	1.21446	1.21446	1.21446	1.21446	2.04246	1.21446	1.21446	2.44396	2.1898	2.97401	1.21446	1.21446	1.21446	1.21446	1.21446	1.21446	1.93504	1.21446	1.21446	1.21446	1.21446	1.21446	1.21446	1.21446	2.04628	1.21446	1.81419	1.21446	1.21446	1.21446	1.21446	1.21446	1.21446	1.21446	1.21446	1.21446	2.08847	1.21446	1.21446	2.53239	1.21446	1.21446	1.21446	2.10952	1.21446	2.24476	2.11905	1.21446	1.21446	1.21446	1.21446	1.21446	1.21446	1.21446
ENSG00000178021	1.21446	1.21446	1.21446	1.21446	1.21446	1.21446	1.21446	1.21446	1.21446	1.21446	1.21446	1.21446	1.21446	1.21446	1.21446	1.21446	1.21446	1.21446	1.21446	1.21446	1.21446	1.21446	1.21446	1.21446	1.21446	1.21446	1.21446	1.21446	1.21446	1.21446	1.21446	1.21446	1.21446	1.21446	1.21446	1.21446	1.21446	1.21446	1.21446	1.21446	1.21446	1.21446	1.21446	1.21446	1.21446	1.21446	1.21446	1.21446	1.21446	1.21446	1.21446	1.21446	1.21446	1.21446	1.21446	1.21446	1.21446	1.21446	1.21446	1.21446	1.21446	1.21446	1.21446	1.21446	1.21446	1.21446	1.21446	1.21446	1.21446	1.21446	1.21446	1.21446	1.21446	1.21446	1.21446	1.21446	1.21446	1.21446	1.21446	1.21446	1.21446	1.21446	1.21446	1.21446	1.21446	1.21446	1.21446	1.21446	1.21446	1.21446	1.21446
ENSG00000178026	1.21446	1.21446	1.21446	1.21446	1.21446	1.21446	1.21446	1.21446	1.21446	1.21446	1.21446	1.21446	1.21446	2.76504	1.21446	1.21446	1.21446	1.21446	1.21446	1.21446	1.21446	1.21446	1.21446	1.21446	1.21446	1.21446	1.21446	1.21446	1.21446	1.21446	1.21446	1.21446	1.21446	1.21446	1.21446	1.21446	2.31076	1.21446	1.21446	1.21446	1.21446	1.21446	1.21446	1.21446	1.21446	1.21446	1.21446	1.21446	1.21446	1.21446	1.21446	1.21446	1.21446	1.80482	1.21446	1.21446	1.21446	1.21446	2.92377	1.21446	1.21446	1.21446	1.21446	1.21446	2.02427	1.21446	1.21446	1.21446	1.21446	1.21446	1.21446	2.1326	1.21446	1.21446	1.21446	1.21446	1.21446	1.21446	1.21446	1.21446	1.21446	1.21446	1.21446	1.21446	3.21167	1.21446	1.21446	1.21446	1.21446	1.21446	1.21446
ENSG00000178028	4.9966	4.5481	4.86583	4.4699	4.24446	4.28537	4.50626	4.63102	4.82675	4.85964	4.14934	4.63026	4.92914	4.31112	5.23794	3.51019	4.43653	4.64967	5.42565	4.0691	3.66842	3.59866	6.54686	3.91193	4.9077	4.89536	4.56926	4.11099	4.80265	4.29349	3.80268	5.0169	4.35717	3.99411	4.02646	3.97142	4.14493	4.34991	4.01365	4.9476	4.16493	4.26962	4.67893	4.91075	4.61811	4.2655	4.47469	4.41751	5.32219	4.85533	4.93794	5.19115	4.36834	4.11546	4.49372	4.97173	5.12594	4.83929	6.47065	4.3496	4.11606	5.20985	4.81992	4.8715	5.67439	4.86767	5.35245	4.0722	4.5792	3.93841	4.18971	4.38595	6.60599	4.72182	4.98971	4.50046	5.78228	4.25489	4.53795	4.45132	3.64506	5.0895	4.77002	4.47956	5.82247	5.7867	4.92049	6.0375	4.82461	5.43947	5.132
ENSG00000178031	1.21446	1.21446	1.21446	1.21446	1.21446	1.21446	1.21446	1.21446	1.21446	1.21446	1.21446	1.21446	1.21446	1.21446	1.21446	1.21446	1.21446	1.21446	1.21446	1.21446	1.21446	1.21446	1.21446	1.21446	1.21446	1.21446	1.21446	1.21446	1.21446	1.21446	1.21446	1.21446	1.21446	1.21446	1.21446	1.21446	1.21446	1.21446	1.21446	1.21446	1.21446	1.21446	1.21446	1.21446	1.21446	1.21446	1.21446	1.21446	1.21446	1.21446	1.21446	1.21446	1.21446	1.21446	1.21446	1.21446	1.21446	1.21446	1.21446	1.21446	1.21446	1.21446	1.21446	1.21446	1.21446	1.21446	1.21446	1.21446	1.21446	1.21446	1.21446	1.21446	1.21446	1.21446	1.21446	1.21446	1.21446	1.21446	1.21446	1.21446	1.21446	1.21446	1.21446	1.21446	1.21446	1.21446	1.21446	1.21446	1.21446	1.21446	1.21446
ENSG00000178033	1.21446	1.21446	1.21446	1.21446	1.21446	1.21446	2.38615	1.21446	2.31143	1.21446	1.21446	1.21446	2.29681	1.21446	1.21446	1.21446	1.21446	1.21446	1.21446	1.21446	1.94447	1.21446	1.21446	1.21446	1.21446	1.21446	1.21446	1.21446	1.21446	1.21446	1.21446	1.21446	1.21446	1.21446	2.23019	1.21446	1.21446	1.21446	1.21446	1.21446	1.21446	1.21446	1.21446	2.12194	2.09659	1.21446	1.21446	1.21446	1.21446	1.21446	1.21446	1.21446	1.21446	1.93504	1.21446	1.21446	1.21446	1.21446	1.21446	1.21446	1.21446	1.21446	1.21446	1.21446	1.21446	1.21446	1.21446	1.21446	1.21446	1.21446	1.21446	1.21446	1.21446	1.21446	1.21446	1.21446	1.21446	1.21446	1.21446	1.21446	1.21446	1.21446	1.95056	1.21446	1.21446	1.21446	1.21446	1.21446	1.21446	1.21446	1.21446
ENSG00000178035	5.6708	5.88809	5.49516	5.78902	6.26481	6.37594	5.74357	6.6152	6.95694	7.4552	5.38387	5.29579	6.90973	5.67181	7.62499	6.07937	6.45794	5.80471	7.1804	5.84606	5.98706	5.54704	6.21781	6.4622	5.98488	6.59084	5.23963	6.59507	6.18487	4.55248	5.20267	7.18102	6.38703	5.50905	5.68031	5.45484	7.46604	5.54114	6.83484	5.89564	6.25992	6.33584	7.9709	5.64609	6.84136	6.56018	6.63424	5.61302	5.23074	5.91966	4.65669	6.83851	7.15117	6.17275	6.50455	6.2928	4.1347	7.03302	6.06018	6.3501	7.08228	6.97651	7.59728	6.97999	6.76709	5.89253	6.02536	5.66844	6.36685	4.49753	6.65308	6.06109	8.71087	6.04489	6.73704	5.9586	7.13814	4.5123	6.70596	6.60545	6.651	6.68845	6.61179	6.65439	8.13162	8.05727	6.6152	7.87194	6.73167	7.81045	6.2882
ENSG00000178038	3.88104	2.02888	2.89662	2.2583	2.85041	2.58093	2.55604	2.72268	3.95931	3.48307	2.57877	2.6844	1.21446	2.01721	3.43161	1.21446	1.21446	2.28361	3.50105	1.21446	1.21446	3.42463	1.21446	3.1098	3.56722	2.75121	3.05065	2.74787	1.21446	3.56152	1.21446	3.33432	3.06952	2.24064	1.21446	2.16103	2.54231	1.21446	2.50195	2.18897	2.70856	1.21446	1.21446	2.7402	2.8083	1.21446	1.91461	1.21446	2.92705	2.89016	2.3596	1.21446	3.12932	2.76658	3.29888	2.30113	3.22623	2.1886	1.21446	2.20753	1.21446	2.81749	2.27903	2.23906	3.21986	1.21446	3.34614	2.01621	2.75891	2.4941	2.25638	2.1326	3.82858	3.06857	3.90344	2.43565	2.72044	2.63982	1.21446	3.4422	2.10952	1.21446	2.64353	2.6129	3.21167	1.21446	1.21446	2.8474	2.52414	2.998	1.21446
ENSG00000178053	3.10258	2.78614	1.21446	2.2583	2.50699	3.27662	3.55165	2.4634	2.73245	2.89281	1.21446	4.06935	1.21446	2.33597	2.57347	2.68509	3.78382	3.23324	3.23846	3.17484	3.43558	3.32817	1.21446	1.88657	2.26185	4.05362	2.82865	3.05481	2.01507	2.48072	2.83141	4.02398	3.31628	2.92719	6.46726	3.02132	1.21446	2.51042	1.21446	1.21446	2.70856	3.77338	3.22682	2.7402	3.0842	5.09707	4.54599	1.21446	1.21446	1.21446	3.83559	1.21446	2.81233	3.02054	2.57194	3.7228	2.98761	1.21446	1.21446	3.03133	2.83577	2.3756	2.68931	2.23906	2.58362	2.17863	3.34614	3.07259	3.45566	3.41	2.25638	2.75714	5.46927	2.89304	2.9035	2.43565	2.72044	2.92929	1.92257	2.28778	2.72042	2.39501	2.46388	3.66681	1.21446	1.21446	2.64081	2.39826	2.87134	2.69889	2.74516
ENSG00000178055	1.21446	1.21446	1.21446	1.21446	1.21446	1.21446	1.21446	1.21446	1.21446	1.21446	1.21446	1.21446	1.21446	1.21446	1.21446	1.21446	1.21446	1.21446	1.21446	1.21446	1.21446	1.21446	1.21446	1.21446	1.21446	1.21446	1.21446	1.21446	1.21446	1.21446	1.21446	1.21446	1.21446	1.21446	1.21446	1.21446	1.21446	1.21446	1.21446	1.21446	1.21446	1.21446	1.21446	1.21446	1.21446	1.21446	1.21446	1.21446	1.21446	1.21446	1.21446	1.21446	1.21446	1.21446	1.21446	1.21446	1.21446	1.21446	1.21446	1.21446	1.21446	1.21446	1.21446	1.21446	1.21446	1.21446	1.21446	1.21446	1.21446	1.21446	1.21446	1.21446	1.21446	1.21446	1.21446	1.21446	1.21446	1.21446	1.21446	1.21446	1.21446	1.21446	1.21446	1.21446	1.21446	1.21446	1.21446	1.21446	1.21446	1.21446	1.21446
ENSG00000178057	6.45269	5.99516	5.75341	6.06022	6.00617	6.30606	5.92112	6.27917	6.49888	6.47325	5.78643	5.96114	6.83385	6.16289	7.17202	6.12086	5.80045	6.09985	6.84077	6.25253	5.73048	6.28193	7.46016	5.77607	6.04202	6.4063	5.2802	6.50646	5.64353	7.24147	6.97547	6.6185	7.06102	5.62122	5.53837	5.96653	6.42809	6.22175	5.97247	6.22781	6.15361	5.73459	6.78809	5.85005	6.21672	6.36175	5.99175	6.30428	6.51567	5.91966	6.35044	7.58703	6.23722	6.26443	6.12925	5.56397	6.67948	6.87986	6.34638	6.15533	6.45149	6.85324	6.75088	6.42529	6.39464	6.28007	6.48201	6.21766	5.86151	6.43322	6.23546	6.38039	7.84578	5.86069	6.1505	6.07658	6.41792	6.28977	6.39959	6.53393	6.30872	6.49172	6.57488	6.73961	8.60641	8.84728	6.89416	7.22869	6.35213	6.85632	7.35079
ENSG00000178074	6.56658	6.17289	5.79993	6.9075	7.24705	8.1227	7.31527	7.53161	5.85882	6.37488	8.41804	8.03619	8.34063	7.20573	4.14008	7.30062	7.70167	7.27298	5.90722	7.50965	7.61768	7.34843	3.38932	7.86308	6.72155	6.59084	6.77888	6.90338	7.04623	6.33611	6.30261	7.65052	6.22678	7.99092	6.2111	6.01359	8.77804	6.5024	7.2819	7.37729	7.80431	7.89442	6.24921	6.47616	6.90201	8.51986	8.78108	6.85329	6.30829	4.66802	8.87129	4.50541	7.19836	7.82807	6.41014	5.62589	5.12594	4.52905	1.21446	7.83771	7.5196	7.54698	6.54151	7.85055	6.25971	5.99355	2.78412	8.2369	6.81704	6.59715	7.29953	5.07215	4.95365	5.72333	7.23463	6.90528	6.93288	6.01607	7.34511	6.41384	6.83713	4.86263	7.16492	8.47087	4.65794	3.6621	5.67975	5.4098	7.43609	7.01433	7.08231
ENSG00000178075	3.58943	5.4344	1.21446	4.76981	2.85041	3.95462	4.2819	3.75427	3.03695	4.00076	5.16086	3.74703	1.98856	2.57221	1.21446	4.23309	3.02619	3.43459	3.08385	3.37202	3.92713	2.50361	1.21446	2.79542	4.392	4.11624	2.17779	4.11099	4.00321	2.95564	4.24073	3.60534	2.33261	3.44364	4.4037	5.58532	1.21446	2.9944	7.56367	4.03644	4.27194	1.21446	1.21446	2.4783	2.8083	1.21446	4.96446	5.21535	2.92705	1.21446	3.36162	3.74344	3.83156	3.66541	2.28074	3.7228	3.89374	4.03559	1.21446	3.29428	2.83577	3.69473	2.68931	3.67382	1.21446	3.05211	8.29262	2.33461	3.31415	3.31399	3.18668	2.9713	1.21446	2.89304	3.49645	3.40632	3.46877	1.21446	2.99217	2.51504	4.10765	3.6346	3.45146	3.91886	1.21446	1.21446	1.21446	2.8474	2.87134	3.23768	3.29668
ENSG00000178078	2.68175	2.02888	1.21446	2.2583	1.21446	2.40824	2.55604	2.72268	3.03695	3.12166	1.21446	1.97287	1.98856	1.21446	1.21446	1.97325	2.90569	2.28361	1.21446	3.37202	1.94447	2.98553	5.17982	2.52531	1.21446	2.00958	1.21446	3.30012	1.21446	1.21446	2.38614	2.99091	2.76058	2.63802	1.21446	1.21446	2.73155	2.51042	2.50195	1.21446	1.21446	2.61296	1.21446	2.4783	2.44396	2.39838	1.21446	1.21446	1.21446	1.21446	2.03454	1.21446	1.89434	1.80482	2.89837	1.99171	1.21446	1.21446	1.21446	1.21446	1.21446	1.21446	4.43138	3.0071	2.3456	1.21446	1.21446	1.21446	2.49421	1.96909	1.21446	2.75714	4.13714	3.79831	1.21446	2.22105	1.21446	2.24199	2.2063	2.70098	2.10952	2.84311	2.64353	2.6129	1.21446	3.6621	2.64081	1.21446	3.01228	1.21446	3.29668
ENSG00000178082	1.21446	1.21446	1.21446	1.21446	1.21446	1.21446	1.21446	1.21446	1.21446	1.21446	1.21446	1.21446	1.21446	1.21446	1.21446	1.21446	1.21446	1.21446	1.21446	1.21446	1.21446	1.21446	1.21446	1.21446	1.21446	1.21446	1.21446	1.21446	1.21446	1.21446	1.21446	1.21446	1.21446	1.21446	1.21446	1.21446	1.21446	1.21446	1.21446	1.21446	1.21446	1.21446	1.21446	1.21446	1.21446	1.21446	1.21446	1.21446	1.21446	1.21446	1.21446	1.21446	1.21446	1.21446	1.21446	1.21446	1.21446	1.21446	1.21446	1.21446	1.21446	1.21446	1.21446	1.21446	1.21446	1.21446	1.21446	1.21446	1.21446	1.21446	1.21446	1.21446	1.21446	1.21446	1.21446	1.21446	1.21446	1.21446	1.21446	1.21446	1.21446	1.21446	1.21446	1.21446	1.21446	1.21446	1.21446	1.21446	1.21446	1.21446	1.21446
ENSG00000178084	1.21446	1.21446	1.21446	1.21446	1.21446	1.21446	1.21446	1.21446	1.21446	1.21446	1.21446	1.21446	1.21446	1.21446	1.21446	1.21446	1.21446	1.21446	1.21446	1.21446	1.21446	1.21446	1.21446	1.21446	1.21446	1.21446	1.21446	1.21446	1.21446	1.21446	1.21446	1.21446	1.21446	1.21446	1.21446	1.21446	1.21446	1.21446	1.21446	1.21446	1.21446	1.21446	1.21446	1.21446	1.21446	1.21446	1.21446	1.21446	1.21446	1.21446	1.21446	1.21446	1.21446	1.21446	1.21446	1.21446	1.21446	1.21446	1.21446	1.21446	1.21446	1.21446	1.21446	1.21446	1.21446	1.21446	1.21446	1.21446	1.21446	1.21446	1.21446	1.21446	1.21446	1.21446	1.21446	1.21446	1.21446	1.21446	1.21446	1.21446	1.21446	1.21446	1.21446	1.21446	1.21446	1.21446	1.21446	1.21446	1.21446	1.21446	1.21446
ENSG00000178093	1.21446	1.21446	2.43567	1.21446	1.21446	1.91657	2.70222	2.11094	1.21446	1.21446	2.02127	1.21446	2.29681	2.33597	1.21446	2.27586	1.21446	1.97891	2.44371	1.21446	2.45393	1.97493	1.21446	2.15675	2.66638	2.00958	3.05065	1.21446	2.56874	2.95564	1.21446	2.77479	2.33261	1.21446	1.21446	1.21446	3.38564	2.77794	1.21446	2.18897	1.21446	2.04246	1.21446	2.12194	2.09659	1.21446	1.21446	1.21446	3.15948	1.21446	2.60019	1.21446	2.53974	1.93504	2.43701	1.99171	2.2795	2.1886	1.21446	2.20753	2.05646	2.3756	1.21446	2.74051	3.08945	2.82996	1.21446	2.33461	2.75891	1.96909	1.21446	2.1326	1.21446	1.21446	1.21446	2.22105	2.53239	1.21446	1.21446	1.98196	1.21446	1.21446	2.24476	1.21446	1.21446	1.21446	1.21446	1.21446	2.52414	2.69889	2.48251
ENSG00000178096	3.74305	2.95276	3.70604	3.71276	3.2288	3.44258	3.61893	3.53328	3.95931	3.48307	2.77238	2.8422	3.9294	3.52939	3.9421	3.59425	2.77158	2.99397	4.29082	1.954	3.0419	3.11042	3.38932	3.69409	3.56722	3.41156	2.82865	2.74787	3.42465	3.56152	2.38614	3.47677	4.00234	3.15963	2.91087	2.53109	4.0231	2.9944	4.18293	3.4246	3.00923	2.61296	4.82187	2.4783	3.23883	3.42624	3.83761	2.27296	3.35555	3.47975	3.11087	3.1029	3.52645	3.02054	3.65702	2.53089	2.98761	3.25891	3.93155	3.10241	3.52236	3.78307	4.13368	3.22559	3.21986	2.55479	3.73589	3.07259	4.08676	3.21027	3.55663	3.69756	4.6035	3.48336	3.90344	3.22631	3.72527	3.52868	2.87348	3.84312	2.93046	2.84311	3.16672	3.48943	3.87608	5.25829	3.81717	4.38572	3.99134	3.23768	2.48251
ENSG00000178104	9.10093	8.97155	8.8227	8.50651	8.75689	9.02483	9.14638	8.18705	8.68439	8.85251	9.2066	9.64846	7.94748	8.26148	7.79299	9.13014	8.66039	8.89928	7.90621	9.04139	8.88625	9.53333	7.29491	8.90846	8.2702	8.67497	9.01637	8.74518	8.70018	8.93252	7.98626	8.74865	7.80982	8.96193	8.6444	8.76249	8.67016	8.66176	8.20846	8.66536	8.68837	8.68769	8.51081	8.41557	8.68274	8.82682	9.41086	8.568	8.68746	8.9083	7.85693	7.71827	8.16777	8.82596	9.01786	8.35552	8.66839	7.57222	7.73507	8.15768	8.31876	8.28689	8.42221	8.61141	7.99607	10.2966	8.29262	8.68645	8.52008	8.72419	8.50607	8.71312	8.16193	8.85203	7.51302	8.33709	8.0406	7.95965	7.91815	8.54596	8.31784	7.50781	8.13853	8.70069	6.89593	5.99232	7.40405	7.1129	7.79205	9.47128	7.54049
ENSG00000178105	8.2846	7.85114	7.35231	7.98465	9.11898	8.09635	8.52921	7.09706	7.99524	7.68593	7.41542	9.01617	7.0579	6.92848	6.79388	7.94452	7.62977	8.34907	7.14435	7.79118	7.74152	8.485	6.44531	8.42242	8.41765	8.65958	7.91184	7.79371	8.58646	8.98228	7.73576	7.26756	7.43544	7.80989	9.0023	8.5032	7.2893	9.1552	7.79928	7.70081	7.43639	7.25814	8.93435	7.26277	7.29228	7.74094	7.4433	7.72999	9.55339	8.06087	8.48754	5.77851	8.74412	8.23705	7.86266	7.3816	7.53824	7.86524	7.16553	7.6696	7.68836	8.3996	6.88606	8.52322	7.14162	7.57509	7.96552	7.08199	7.90361	8.14266	8.37489	8.70977	7.52065	8.30127	8.21249	8.01505	6.57279	7.81768	7.79757	7.80179	7.92211	8.01797	8.20644	7.55419	5.82247	6.47597	6.78575	6.57665	8.12748	6.73442	7.20888
ENSG00000178115	1.21446	1.21446	1.21446	1.21446	1.21446	1.21446	1.21446	1.21446	1.21446	1.21446	1.21446	1.21446	1.21446	1.21446	1.21446	1.21446	1.21446	1.21446	1.21446	1.21446	1.94447	1.21446	1.21446	1.21446	1.21446	1.21446	1.21446	1.21446	1.21446	1.21446	1.21446	1.21446	1.21446	1.21446	1.21446	1.21446	1.21446	1.21446	1.21446	1.21446	1.21446	1.21446	1.21446	1.21446	1.21446	1.21446	1.21446	1.21446	1.21446	1.21446	1.21446	1.21446	1.21446	1.21446	1.21446	1.21446	1.21446	1.21446	1.21446	1.21446	1.21446	1.21446	1.21446	1.21446	1.21446	1.21446	1.21446	1.21446	1.21446	1.96909	1.21446	1.21446	1.21446	1.21446	1.21446	1.21446	1.21446	1.21446	1.21446	1.21446	1.21446	1.21446	1.21446	1.21446	1.21446	1.21446	1.21446	1.21446	1.21446	1.21446	1.21446
ENSG00000178125	1.21446	1.21446	1.21446	1.21446	1.21446	1.21446	1.21446	1.21446	1.21446	1.21446	1.21446	1.21446	1.21446	1.21446	1.21446	1.21446	1.21446	1.21446	1.21446	1.21446	1.21446	1.21446	1.21446	1.21446	1.21446	1.21446	1.21446	1.21446	1.21446	1.21446	1.21446	1.21446	1.21446	1.21446	1.21446	1.21446	1.21446	1.21446	1.21446	1.21446	1.21446	1.21446	1.21446	1.21446	1.21446	1.21446	1.21446	1.21446	1.21446	1.21446	1.21446	1.21446	1.21446	1.21446	1.21446	1.21446	1.21446	1.21446	1.21446	1.21446	1.21446	1.21446	1.21446	1.21446	1.21446	1.21446	1.21446	1.21446	1.21446	1.21446	1.21446	1.21446	1.21446	1.21446	1.21446	1.21446	1.21446	1.21446	1.21446	1.21446	1.21446	1.21446	1.21446	1.21446	1.21446	1.21446	1.21446	1.21446	1.21446	1.21446	1.21446
ENSG00000178127	5.36152	3.45746	7.1158	5.17834	5.18356	4.83571	5.40035	4.92457	5.99259	6.17888	3.951	4.50957	6.12036	5.31799	7.59223	4.55216	5.30825	4.83091	6.73565	4.36343	4.71621	4.51607	8.01492	4.44825	5.58414	5.21045	6.42923	6.55145	6.48585	6.33611	5.93389	6.75793	5.55504	4.20393	4.70088	3.76148	5.62978	5.10905	5.69807	5.31088	6.03881	5.31675	7.3295	5.44026	5.33288	5.12021	5.13512	5.49231	5.63886	6.46845	3.47084	7.28218	5.10462	4.51887	5.51224	6.05873	5.28185	6.81091	8.56079	5.76764	6.12127	6.16941	7.02438	5.39025	5.5409	5.69665	6.86618	4.84391	5.97777	4.9887	6.32923	6.77568	8.02173	5.59789	6.17443	4.95103	6.48634	6.73461	5.56385	5.32706	5.4034	6.49172	5.68518	4.00799	9.13314	8.92452	6.14897	7.13003	5.65129	7.33505	6.05902
ENSG00000178146	1.21446	1.21446	1.21446	1.21446	1.21446	1.21446	1.21446	1.21446	1.21446	1.21446	1.21446	1.21446	1.21446	1.21446	1.21446	1.21446	1.21446	1.21446	1.21446	1.21446	1.21446	1.21446	1.21446	1.21446	1.21446	1.21446	1.21446	1.21446	1.21446	1.21446	1.21446	1.21446	1.21446	1.21446	1.21446	1.21446	1.21446	1.21446	1.21446	1.21446	1.21446	1.21446	1.21446	1.21446	1.21446	1.21446	1.21446	1.21446	1.21446	1.21446	1.21446	1.21446	1.21446	1.21446	1.21446	1.21446	1.21446	1.21446	1.21446	1.21446	1.21446	1.21446	1.21446	1.21446	1.21446	1.21446	1.21446	1.21446	1.21446	1.21446	1.21446	1.21446	1.21446	1.21446	1.21446	1.21446	1.21446	1.21446	1.21446	1.21446	1.21446	1.21446	1.21446	1.21446	1.21446	1.21446	1.21446	1.21446	1.21446	1.21446	1.21446
ENSG00000178149	4.77193	4.39858	5.65561	4.89894	4.68167	4.97156	4.92264	5.24056	5.50272	5.02523	4.14934	4.3307	5.46618	5.39608	5.67442	4.81231	4.22011	4.64967	5.39521	3.62124	4.61174	3.75266	5.17982	4.78252	5.08196	4.34192	4.5018	4.92429	4.50671	3.97556	4.66931	5.18513	5.01397	3.87593	4.63223	4.38881	4.75126	5.54114	5.45943	4.38392	4.78453	4.4899	5.18067	4.48728	4.76895	4.53205	4.47469	3.88021	4.65755	5.5395	4.36132	5.65264	4.69803	4.48078	3.89631	4.83807	5.42245	4.59676	4.90975	4.90699	5.69202	5.20985	5.28067	4.39677	5.13999	4.86767	5.35245	4.84391	4.69323	4.83205	4.37939	5.3732	5.23455	4.05394	4.12005	4.80596	5.06741	4.97637	4.94023	5.53018	4.57173	5.51051	4.30759	4.31641	5.15852	4.89678	4.86032	5.23032	4.63798	5.56766	5.35124
ENSG00000178150	5.84526	6.04585	5.70534	5.17834	5.69061	5.55851	6.3319	4.5756	6.22776	4.00076	5.2486	5.43401	5.2227	4.84705	4.73326	5.69574	6.00176	5.45504	5.56883	5.43152	6.08071	4.85141	5.41349	5.33646	5.23726	5.49195	5.80944	4.53068	5.11038	5.12819	4.92262	3.83063	4.35717	5.48947	5.25017	5.99025	5.74793	5.68874	6.03903	5.09485	4.6334	5.39989	4.34082	4.66121	4.22278	5.95041	6.12461	4.93496	4.72643	5.30352	5.3744	4.99708	5.10462	5.22489	5.1106	5.36034	4.01946	5.63179	5.36029	4.50471	5.41722	5.43882	5.17865	4.08189	5.69548	5.20016	5.55244	5.5823	5.07528	5.86931	5.75039	4.84568	5.23455	5.59789	4.54862	5.22618	4.4844	4.97637	4.76856	5.37475	4.02674	4.59264	4.98336	5.13431	5.35545	4.89678	5.9904	4.38572	4.16919	4.35512	5.24581
ENSG00000178162	1.21446	1.21446	1.21446	1.21446	1.21446	1.21446	1.21446	1.21446	1.21446	1.21446	1.21446	1.21446	1.21446	1.21446	1.21446	1.21446	1.21446	1.21446	1.21446	1.21446	1.21446	1.21446	1.21446	1.21446	1.21446	1.21446	1.21446	1.21446	1.21446	1.21446	1.21446	1.21446	1.21446	1.21446	1.21446	1.21446	1.21446	1.21446	1.21446	1.21446	1.21446	1.21446	1.21446	1.21446	1.21446	1.21446	1.21446	1.21446	1.21446	1.21446	1.21446	1.21446	1.21446	1.21446	1.21446	1.21446	1.21446	1.21446	1.21446	1.21446	1.21446	1.21446	1.21446	1.21446	1.21446	1.21446	1.21446	1.21446	1.21446	1.21446	1.21446	1.21446	1.21446	1.21446	1.21446	1.21446	1.21446	1.21446	1.21446	1.21446	1.21446	1.21446	1.21446	1.21446	1.21446	1.21446	1.21446	1.21446	1.21446	1.21446	1.21446
ENSG00000178163	4.73673	5.7724	5.03153	5.49573	5.2355	5.86693	5.63802	5.64006	5.02796	4.60383	6.65354	5.81722	5.37369	5.20678	5.05688	6.45944	5.84602	5.41037	5.42565	5.41047	5.37623	5.52649	4.08974	5.35471	5.76486	5.82257	5.72394	4.92429	5.19979	4.55248	5.32451	5.8167	4.35717	6.02603	5.10637	6.72861	5.69007	5.37662	6.03903	6.31017	5.54461	5.83745	4.13545	6.56564	6.47819	5.97592	6.72068	5.86055	5.566	4.45215	6.01423	4.99708	5.6944	5.66769	5.05385	5.43148	5.28185	4.78243	3.93155	5.84635	5.2417	5.72559	4.94977	5.44533	5.65299	5.89253	4.67992	7.07414	6.10591	6.43322	6.65308	5.3732	4.38956	4.94521	5.79662	5.72149	5.5459	5.36957	5.4171	5.57167	5.55298	4.94233	6.07742	5.85312	4.65794	4.89678	5.08714	4.94953	5.32171	4.69394	5.00834
ENSG00000178171	2.68175	2.35189	1.21446	1.21446	2.281	2.19807	2.38615	1.21446	1.21446	2.60855	1.21446	2.50027	1.21446	1.21446	1.21446	1.97325	2.22687	1.97891	1.21446	2.24948	1.21446	1.21446	1.21446	2.66863	1.21446	2.55986	1.21446	1.21446	1.21446	1.21446	1.21446	1.21446	1.21446	2.24064	2.62403	1.21446	1.99875	1.21446	1.21446	1.21446	1.21446	2.04246	2.69039	1.21446	1.843	1.21446	1.21446	1.21446	2.24055	1.21446	1.21446	1.21446	1.21446	1.93504	2.09146	1.21446	1.21446	1.21446	1.21446	1.21446	2.38945	1.21446	1.21446	2.38981	2.02427	1.21446	1.21446	1.21446	1.21446	2.83466	1.21446	1.21446	1.21446	1.21446	1.21446	1.93329	1.21446	1.21446	1.92257	1.21446	1.21446	1.21446	1.21446	1.21446	1.21446	1.21446	1.21446	1.21446	1.21446	1.21446	1.21446
ENSG00000178172	1.21446	1.21446	1.21446	1.21446	1.21446	1.21446	1.21446	1.21446	1.21446	1.21446	1.21446	1.21446	1.21446	1.21446	1.21446	1.21446	1.21446	1.21446	1.21446	1.21446	1.21446	1.21446	1.21446	1.21446	1.21446	1.21446	1.21446	1.21446	1.21446	1.21446	1.21446	1.21446	1.21446	1.21446	1.21446	1.21446	1.21446	1.21446	1.21446	1.21446	1.21446	1.21446	1.21446	1.21446	1.21446	1.21446	1.21446	1.21446	1.21446	1.21446	1.21446	1.21446	1.21446	1.21446	1.21446	1.21446	1.21446	1.21446	1.21446	1.21446	1.21446	1.21446	1.21446	1.21446	1.21446	1.21446	1.21446	1.21446	1.21446	1.21446	1.21446	1.21446	1.21446	1.21446	1.21446	1.21446	1.21446	1.21446	1.21446	1.21446	1.21446	1.21446	1.21446	1.21446	1.21446	1.21446	1.21446	1.21446	1.21446	1.21446	1.21446
ENSG00000178175	4.32622	4.17075	3.70604	3.71276	4.52264	3.90021	4.24076	4.11124	4.08677	3.76642	3.71923	4.66831	5.34961	4.60429	3.43161	4.59237	3.78382	4.39632	3.50105	5.32305	4.04023	4.71204	3.38932	3.5041	3.71992	4.74685	4.01054	3.68433	3.93414	3.56152	3.96461	3.17426	3.86058	4.20393	3.79082	2.16103	2.54231	4.34991	4.01365	5.38892	4.71097	3.48952	3.6019	5.12305	3.55966	3.70499	4.3996	4.50404	1.21446	4.19714	3.91329	4.17589	4.25226	3.79779	4.24389	4.06516	3.60124	4.52905	2.92377	4.04556	4.18329	3.13528	4.13368	3.89296	3.88602	4.57139	3.73589	4.19518	4.16861	4.45497	3.70889	3.90434	2.84985	4.05394	3.64616	3.63713	6.94913	3.16195	3.97315	3.61715	4.32552	3.98165	4.0031	3.61025	3.21167	1.21446	3.68126	3.16975	3.92659	1.21446	3.78731
ENSG00000178177	6.16771	6.38455	6.69204	6.06022	6.41832	6.73618	6.54685	6.03614	6.45323	6.17888	6.89849	7.52161	6.36775	6.76201	5.67442	6.75111	6.56165	6.98464	5.67391	6.90563	6.67673	6.84279	4.08974	7.01361	6.32123	5.9463	6.01531	6.05382	5.94812	6.11576	6.36057	7.65766	6.25476	7.00982	6.0375	6.43243	6.97141	6.92724	6.63433	6.31017	6.00863	6.85	5.55136	7.11256	6.50689	6.41864	5.69799	7.00776	6.91758	5.30352	5.86948	4.99708	6.38057	6.79925	5.59394	5.43148	5.90985	5.63179	4.24676	5.94799	6.05216	5.51606	5.84358	6.87885	6.56453	6.1329	5.24092	6.58138	6.92515	6.42233	6.41727	5.47157	4.38956	6.30755	5.91506	5.84492	6.1349	5.36957	6.49397	6.02396	5.92616	5.40229	5.90955	6.78966	5.52855	4.41107	6.50226	5.29267	6.64574	5.60797	5.54135
ENSG00000178184	9.01057	8.45174	8.33978	8.17401	8.14619	8.58539	8.32859	7.64266	7.85317	8.02104	8.15323	8.93339	7.81346	8.34563	7.43482	8.64879	8.41077	8.19343	7.53381	8.81855	8.61862	9.13321	7.23534	8.74046	7.99469	8.78072	8.79013	7.96965	8.47494	8.26483	7.45917	7.2007	7.57502	8.24203	7.95376	7.84747	7.63882	8.17933	7.39623	7.8866	7.78665	8.00444	8.25975	7.895	7.74167	7.59237	7.58407	6.69852	7.36609	8.41156	7.79323	7.00204	7.86401	8.52786	8.63705	8.16404	8.63517	7.56387	7.46336	7.56891	8.07518	7.83449	8.02098	7.98173	8.07449	7.75109	7.83763	7.90195	7.65427	8.02527	8.11037	7.6784	7.90685	8.45358	7.27942	7.76495	7.67112	7.37018	7.28833	7.73506	7.27542	6.97893	7.01456	7.53231	7.66093	5.99232	7.85086	6.49967	6.99368	7.64635	7.40874
ENSG00000178187	7.6442	7.39119	7.16985	6.87666	7.30874	7.67756	7.28068	6.37885	6.92386	6.76493	7.2202	8.04697	7.27746	6.91091	6.27981	7.76009	7.41005	6.91456	6.18096	7.26265	7.72919	8.2488	6.73073	7.40278	7.16871	7.28921	7.68974	7.15722	7.47871	6.74796	6.30261	5.73793	6.59823	7.10915	6.91715	6.64148	7.51676	7.0413	6.27821	6.59928	6.42895	6.99926	7.42153	6.80491	6.78391	6.89011	6.32864	6.01444	6.21618	7.59656	6.82265	6.58688	6.63049	7.54572	7.44247	6.87963	7.30461	6.56509	6.58504	6.72258	7.43399	6.86311	7.26662	6.83324	6.75711	6.63284	7.19927	7.02609	6.1262	6.98532	7.2879	6.83832	7.23334	7.60192	6.47342	6.54517	6.1349	6.55779	6.0725	7.01109	6.23991	6.13473	6.07742	6.94126	6.89593	5.7867	6.01808	5.02507	6.05883	6.47639	6.54615
ENSG00000178188	5.53471	4.39858	5.55066	4.70057	5.74527	5.07164	6.16842	5.09128	5.71132	5.1736	4.47741	4.66831	5.37369	4.95448	6.35991	5.11692	5.47245	4.79646	5.69902	4.846	5.24337	4.13179	5.61437	4.78252	5.23726	5.49195	5.01748	5.17584	5.48685	5.20504	4.99795	5.8167	6.19825	4.20393	5.53837	4.45921	5.82162	5.8479	4.5337	4.22095	4.85446	5.25852	6.24921	4.13906	5.14421	4.56633	5.06446	4.22665	4.65755	5.30352	4.30546	6.58688	5.01332	5.24007	5.25176	5.56397	5.12594	5.38792	7.20183	4.99633	5.04161	4.73574	5.50786	5.44533	5.65299	5.24193	5.55244	5.01865	4.74698	5.04685	5.36325	5.62187	7.76012	6.11975	4.54862	4.95103	5.62909	4.85849	4.21802	4.93961	5.495	4.59264	4.35247	5.21005	6.45697	7.03618	4.86032	6.00071	5.13744	6.88934	4.91952
ENSG00000178199	6.82971	5.9065	6.9812	6.4646	6.484	6.92778	6.54685	6.53105	7.03646	7.31375	6.72643	6.74087	4.559	6.24939	7.68837	5.54115	6.61521	6.92252	7.1352	6.652	6.42471	6.24472	6.64173	6.66548	5.8633	6.4307	7.01284	6.08477	6.77389	5.65144	7.53659	5.79092	7.26723	5.9707	6.91715	6.68571	4.96239	7.06306	7.29103	6.54931	6.8759	6.89833	7.28119	6.04949	7.18986	5.56957	5.61821	6.32795	6.91758	7.6478	5.83089	5.51467	6.94528	5.6451	6.41014	5.90087	5.8448	6.44278	6.96893	6.40309	7.07359	6.93969	6.03048	7.79349	7.35512	6.78137	6.62176	5.95204	6.89001	5.58633	7.68348	6.43006	6.07786	6.30755	5.59839	6.36118	6.39437	6.61315	6.76013	6.71112	6.74086	7.18844	6.27455	5.36709	6.27487	6.33208	6.6152	6.62577	6.27788	6.01985	5.62773
ENSG00000178201	1.21446	1.21446	1.21446	1.21446	1.21446	1.21446	1.21446	1.21446	1.21446	1.21446	1.21446	1.21446	1.21446	1.21446	1.21446	1.21446	1.21446	1.21446	1.21446	1.21446	1.21446	1.21446	1.21446	1.21446	1.21446	1.21446	1.21446	1.21446	1.21446	1.21446	1.21446	1.21446	1.21446	1.21446	1.21446	1.21446	1.21446	1.21446	1.21446	1.21446	1.21446	1.21446	1.21446	1.21446	1.21446	1.21446	1.21446	1.21446	1.21446	1.21446	1.21446	1.21446	1.21446	1.21446	1.21446	1.21446	1.21446	1.21446	1.21446	1.21446	2.38945	1.21446	1.21446	2.05672	1.21446	1.21446	1.21446	1.21446	1.21446	1.21446	1.21446	1.21446	1.21446	1.21446	1.21446	1.21446	1.21446	1.21446	1.21446	1.21446	1.21446	2.39501	1.95056	1.21446	1.21446	1.21446	1.21446	1.21446	1.21446	1.21446	1.21446
ENSG00000178202	8.01614	8.14233	7.3048	7.68	7.24705	7.78781	7.54497	6.62876	7.05185	7.07159	8.01881	8.13042	6.48267	6.89311	6.82242	7.7157	7.60352	7.57503	6.82946	7.95959	7.38076	8.12809	6.54686	7.6177	7.36043	7.83739	8.08727	6.83226	7.22659	7.20467	6.89934	6.2912	7.01272	7.77805	7.35769	7.08837	7.11735	7.0413	6.59065	6.97225	6.94123	7.31619	7.20554	7.34086	6.85258	7.07833	6.97842	6.54545	6.45652	7.27664	7.16231	6.71818	7.2639	7.37641	7.61835	7.23729	7.82594	6.75327	6.52898	7.27425	7.01128	7.24143	7.51625	7.4484	6.88176	6.91601	6.57666	7.27931	7.1984	7.21717	7.26437	6.47808	6.87418	7.47237	5.85706	6.91234	6.12062	6.61315	7.07295	6.24492	6.51205	6.54348	5.83337	6.80191	6.27487	5.54667	6.84869	5.23032	6.46796	6.62103	6.75212
ENSG00000178209	6.75307	6.65857	5.79993	6.33446	5.8978	5.78115	6.26265	6.27917	5.71132	6.15535	5.55407	5.59975	6.22975	6.02253	7.59223	5.71394	5.3927	5.24202	6.88513	6.53075	5.84173	6.48701	7.69939	5.54153	6.41069	6.97777	6.42923	6.43623	6.41319	6.43481	6.71174	6.7175	6.78241	5.99863	6.42761	5.45484	6.12782	6.10059	5.94957	6.29002	6.25992	5.91475	8.40207	6.27857	6.19923	6.27198	6.50733	6.69852	6.53485	6.90758	6.23706	6.83851	5.47301	5.72804	6.45449	6.26716	6.91925	7.13807	7.85387	6.50355	5.99806	5.90843	7.50579	6.13892	6.518	6.89007	7.51816	5.70964	5.81224	6.50724	5.8167	5.90581	7.98445	6.58348	7.01384	5.94487	6.44109	5.32593	5.95788	5.55108	6.30872	6.86153	6.73402	5.91085	8.73533	8.26953	6.909	7.85144	7.14747	7.4052	6.27044
ENSG00000178217	1.97142	1.21446	1.21446	1.21446	1.21446	1.21446	1.21446	1.21446	1.21446	1.21446	1.21446	1.21446	1.21446	1.21446	1.21446	1.21446	1.21446	1.21446	1.21446	1.21446	1.21446	1.21446	1.21446	1.21446	1.21446	1.21446	1.21446	1.21446	1.21446	1.21446	1.21446	1.21446	1.21446	1.21446	1.21446	1.21446	1.21446	1.21446	1.21446	1.21446	1.21446	1.21446	1.21446	1.21446	1.21446	1.21446	1.21446	1.21446	1.21446	1.21446	1.21446	1.21446	1.21446	1.21446	1.21446	1.21446	1.21446	1.21446	1.21446	1.21446	1.21446	1.21446	1.21446	1.21446	1.21446	1.21446	1.21446	1.21446	1.21446	1.21446	1.21446	1.21446	1.21446	1.21446	1.21446	1.21446	1.21446	1.21446	1.21446	1.21446	1.21446	1.21446	1.21446	1.21446	1.21446	1.21446	1.21446	1.21446	1.21446	1.21446	1.21446
ENSG00000178222	4.87258	1.21446	2.89662	2.66164	3.51984	1.91657	3.40593	1.21446	2.73245	3.6322	3.08318	4.17982	1.21446	4.13788	1.21446	1.21446	4.43653	3.90223	5.04894	3.06343	3.92713	3.67785	1.21446	3.86064	3.85714	3.60284	1.21446	1.21446	3.52413	1.21446	3.15133	4.77421	3.52335	3.26142	1.21446	4.59027	2.54231	3.60967	3.46775	3.07015	4.46422	2.3704	4.82187	3.97119	4.32435	5.3912	4.00081	2.27296	1.21446	2.89016	2.79634	1.21446	1.21446	3.02054	1.21446	3.79846	1.21446	3.82271	2.92377	2.78901	5.21023	4.15547	1.21446	4.08189	2.58362	2.82996	1.21446	2.92789	3.70006	3.41	3.97014	4.45227	5.57364	3.79831	2.22547	1.93329	2.53239	4.1574	2.41807	4.62019	3.40434	3.98165	3.05567	3.28452	1.21446	1.21446	4.05421	1.21446	3.45614	3.23768	1.21446
ENSG00000178226	1.21446	3.09908	1.21446	1.21446	2.50699	1.21446	2.17956	2.72268	1.21446	2.21864	1.21446	1.21446	2.71301	2.33597	2.57347	2.27586	1.21446	1.97891	2.44371	1.21446	2.63235	1.21446	1.21446	2.3589	1.21446	2.00958	2.55367	2.32303	1.21446	1.21446	2.38614	2.14373	1.21446	1.21446	1.21446	1.21446	1.21446	1.21446	1.21446	1.21446	3.92253	1.21446	2.69039	1.21446	1.21446	2.39838	1.21446	1.21446	1.21446	1.21446	1.21446	1.21446	2.16745	2.22345	2.09146	1.21446	1.21446	2.1886	2.92377	2.48091	1.21446	1.21446	1.21446	2.05672	1.21446	1.21446	1.21446	1.21446	1.21446	1.21446	1.21446	2.49271	2.84985	2.08847	1.21446	1.93329	1.99264	1.21446	1.21446	1.21446	2.10952	2.84311	1.21446	1.21446	3.87608	1.21446	2.24272	1.21446	1.98756	2.69889	2.95799
ENSG00000178229	2.83931	2.78614	1.21446	2.66164	2.85041	3.95462	3.40593	2.93297	1.21446	2.89281	2.34151	2.27535	2.87332	2.92986	1.21446	2.50088	2.44258	1.21446	2.44371	2.80457	2.92057	2.98553	1.21446	1.88657	2.26185	3.18748	3.05065	2.74787	2.33304	2.48072	3.15133	3.83063	3.06952	3.35572	2.62403	4.65151	4.0231	3.17803	3.59598	3.2596	3.25003	1.21446	1.21446	3.13279	3.16388	4.22293	1.21446	2.27296	2.24055	1.21446	3.11087	1.21446	3.45612	3.16443	3.22836	1.21446	2.98761	3.06951	2.92377	3.56183	3.41141	2.98677	2.68931	2.92472	3.54668	2.55479	1.21446	3.31964	2.97326	2.97312	3.55663	2.75714	1.21446	2.68682	3.78086	2.89659	3.37095	2.63982	3.10029	2.70098	3.53014	1.21446	3.36332	3.72109	1.21446	1.21446	2.24272	2.39826	3.13862	2.69889	2.74516
ENSG00000178233	1.21446	1.21446	1.21446	1.21446	1.21446	1.21446	1.21446	1.21446	1.21446	1.21446	1.21446	1.21446	1.21446	1.21446	1.21446	1.21446	1.21446	1.21446	1.21446	1.21446	1.21446	1.21446	1.21446	1.21446	1.21446	1.21446	1.21446	1.21446	1.21446	1.21446	1.21446	1.21446	1.21446	1.21446	1.21446	1.21446	1.21446	1.21446	1.21446	1.21446	1.21446	1.21446	1.21446	1.21446	1.21446	1.21446	1.21446	1.21446	1.21446	1.21446	1.21446	1.21446	1.21446	1.21446	1.21446	1.21446	1.21446	1.21446	1.21446	1.21446	1.21446	1.21446	1.21446	1.21446	1.21446	1.21446	1.21446	1.21446	1.21446	1.21446	1.21446	1.21446	1.21446	1.21446	1.21446	1.21446	1.21446	1.21446	1.21446	1.21446	1.21446	1.21446	1.21446	1.21446	1.21446	1.21446	1.21446	1.21446	1.21446	1.21446	1.21446
ENSG00000178234	5.2664	5.05895	5.60409	5.49573	4.95458	5.14235	5.40035	6.19048	5.4571	5.50734	6.54258	5.51927	4.89617	5.37052	4.60666	5.69574	5.58434	5.87207	5.16189	5.51276	5.74691	6.42184	4.55242	5.85502	5.18734	5.39586	5.56907	5.66048	4.84031	6.03412	5.81445	4.11138	6.25476	5.77458	5.71371	6.32466	5.65016	5.82257	6.57579	6.14047	5.66575	6.74821	8.11567	5.56146	5.87511	5.37208	5.36791	5.9241	5.63886	4.45215	5.66528	5.36202	6.13305	6.02327	5.1106	6.20098	5.17982	4.99742	5.22529	5.59597	5.44449	4.73574	4.94977	5.70419	6.07911	5.24193	5.11996	5.86358	5.30686	5.25831	5.36325	5.80893	4.95365	5.46044	5.2378	5.72149	5.70773	5.03185	6.37003	5.79817	5.85887	6.26381	4.80252	5.46297	3.87608	3.6621	5.18833	4.49667	4.7156	4.25597	5.76106
ENSG00000178235	1.21446	1.21446	1.21446	1.21446	1.21446	1.21446	1.21446	1.21446	1.21446	1.21446	1.21446	1.21446	1.21446	1.21446	1.21446	1.21446	1.21446	1.21446	1.21446	1.21446	1.21446	1.21446	1.21446	1.21446	1.21446	1.21446	1.21446	1.21446	1.21446	1.21446	1.21446	1.21446	1.21446	1.21446	1.21446	1.21446	1.21446	1.21446	1.21446	1.21446	1.21446	1.21446	1.21446	1.21446	1.21446	1.21446	1.21446	1.21446	1.21446	1.21446	1.21446	1.21446	1.21446	1.21446	1.21446	1.21446	1.21446	1.21446	1.21446	1.21446	1.21446	1.21446	1.21446	1.21446	1.21446	1.21446	1.21446	1.21446	1.21446	1.21446	1.21446	1.21446	1.21446	1.21446	1.21446	1.21446	1.21446	1.21446	1.21446	1.21446	1.21446	1.21446	1.21446	1.21446	1.21446	1.21446	1.21446	1.21446	1.21446	1.21446	1.21446
ENSG00000178252	6.0155	4.76679	5.49516	5.68592	5.47024	5.27407	5.88205	5.43883	6.54313	6.10713	4.85976	4.97146	6.12036	4.68991	6.73504	5.32109	5.17144	5.43288	5.62233	4.7142	5.37623	4.78343	6.44531	5.35471	5.92538	5.56002	5.15486	5.70103	5.43875	5.53742	5.0695	6.09463	5.76436	4.69262	5.57519	5.19332	6.78161	5.96828	5.75202	5.63282	5.58614	5.6238	7.17941	5.44026	5.6097	5.78706	6.10134	4.73578	4.79212	6.46845	6.37744	5.65264	5.27141	5.05497	5.44042	5.52115	5.3771	6.26852	6.52898	5.26408	5.36107	5.65909	5.62869	5.21105	5.51739	5.94393	6.1538	5.53721	6.08533	5.25831	5.01254	5.83377	6.74631	5.20879	6.33167	5.08269	5.96937	5.64269	5.56385	5.89931	5.6087	5.99292	5.53926	5.41583	7.41911	6.94022	5.28284	5.75765	5.7645	6.58117	6.27044
ENSG00000178257	1.21446	1.21446	1.21446	1.21446	1.21446	1.21446	1.21446	1.21446	1.21446	1.21446	1.21446	1.21446	1.21446	1.21446	1.21446	1.21446	1.21446	1.21446	1.21446	1.21446	1.21446	1.21446	1.21446	1.21446	1.21446	1.21446	1.21446	1.21446	1.21446	1.21446	1.21446	1.21446	1.21446	1.21446	1.21446	1.21446	1.21446	1.21446	1.21446	1.21446	1.21446	1.21446	1.21446	1.21446	1.21446	1.21446	1.21446	1.21446	1.21446	1.21446	1.21446	1.21446	1.21446	1.21446	1.21446	1.21446	1.21446	1.21446	1.21446	1.21446	1.21446	1.21446	1.21446	1.21446	1.21446	1.21446	1.21446	1.21446	1.21446	1.21446	1.21446	1.21446	1.21446	1.21446	1.21446	1.21446	1.21446	1.21446	1.21446	1.21446	1.21446	1.21446	1.21446	1.21446	1.21446	1.21446	1.21446	1.21446	1.21446	1.21446	1.21446
ENSG00000178279	1.21446	1.21446	1.21446	1.21446	1.21446	1.21446	1.21446	1.21446	1.21446	1.21446	1.21446	1.21446	1.21446	1.21446	1.21446	1.21446	1.21446	1.21446	1.21446	1.21446	1.21446	1.21446	1.21446	1.21446	1.21446	1.21446	1.21446	1.21446	1.21446	1.21446	1.21446	1.21446	1.21446	1.21446	1.21446	1.21446	1.21446	1.21446	1.21446	1.21446	1.21446	1.21446	1.21446	1.21446	1.21446	1.21446	1.21446	1.21446	1.21446	1.21446	1.21446	1.21446	1.21446	1.21446	1.21446	1.21446	1.21446	1.21446	1.21446	1.21446	1.21446	1.21446	1.21446	1.21446	1.21446	1.21446	1.21446	1.21446	1.21446	1.21446	1.21446	1.21446	1.21446	1.21446	1.21446	1.21446	1.21446	1.21446	1.21446	1.21446	1.21446	1.21446	1.21446	1.21446	1.21446	1.21446	1.21446	1.21446	1.21446	1.21446	1.21446
ENSG00000178287	1.21446	1.21446	1.21446	1.21446	1.21446	1.21446	1.21446	1.21446	1.21446	1.21446	1.21446	1.21446	1.21446	1.21446	1.21446	1.21446	1.21446	1.21446	1.21446	1.21446	1.21446	1.21446	1.21446	1.21446	1.21446	1.21446	1.21446	1.21446	1.21446	1.21446	1.21446	1.21446	1.21446	1.21446	1.21446	1.21446	1.21446	1.21446	1.21446	1.21446	1.21446	1.21446	1.21446	1.21446	1.21446	1.21446	1.21446	1.21446	1.21446	1.21446	1.21446	1.21446	1.21446	1.21446	1.21446	1.21446	1.21446	1.21446	1.21446	1.21446	1.21446	1.21446	1.21446	1.21446	1.21446	1.21446	1.21446	1.21446	1.21446	1.21446	1.21446	1.21446	1.21446	1.21446	1.21446	1.21446	1.21446	1.21446	1.21446	1.21446	1.21446	1.21446	1.21446	1.21446	1.21446	1.21446	1.21446	1.21446	1.21446	1.21446	1.21446
ENSG00000178295	5.53471	5.30139	4.77515	6.79657	4.71879	5.0956	5.18134	5.13009	5.92726	4.10451	5.30425	5.93038	4.75609	6.95445	5.05688	4.59237	7.38458	6.4253	7.62163	6.58798	6.44497	5.46299	4.55242	6.73662	5.13562	5.06157	6.51647	6.77652	7.44267	5.47682	6.07913	4.77421	6.68301	6.20448	5.38083	7.78788	4.40981	7.6851	6.67672	6.09472	7.18994	7.52754	7.54942	3.87894	5.06893	5.31314	5.42535	5.36051	5.60289	5.42636	5.66528	5.36202	4.44072	5.6394	4.80118	5.45443	4.82105	4.59676	4.50384	5.22032	5.33214	5.04559	5.42125	8.5579	4.38511	5.01973	4.67992	5.41788	5.37642	4.83205	6.53999	4.63438	4.13714	5.59789	5.09416	5.27098	4.65406	4.72995	4.30508	5.03193	5.16372	5.0895	4.66779	5.31663	4.65794	3.6621	5.03372	3.98788	5.57053	4.03368	4.72331
ENSG00000178297	3.66842	2.95276	1.21446	4.38381	2.85041	2.9785	4.19837	4.5756	4.08677	2.89281	2.02127	2.6844	3.71438	4.00914	6.47227	2.50088	3.49919	2.51009	2.09641	2.80457	3.15233	1.97493	6.89378	2.52531	4.77844	3.91919	4.19413	2.32303	4.91277	1.21446	4.3607	1.21446	3.86058	3.26142	4.4037	2.80219	3.27936	2.77794	3.59598	3.70321	2.70856	3.68524	3.6019	2.95247	2.8083	2.56982	1.21446	2.97747	3.81262	6.15062	1.21446	3.1029	3.45612	1.93504	2.28074	1.99171	3.42708	5.46192	8.47443	2.03048	3.52236	5.38491	3.89277	2.23906	3.08945	3.91064	5.35245	3.61956	2.97326	2.83466	3.55663	4.63438	4.95365	3.79831	3.49645	3.40632	3.26519	3.93919	2.99217	3.61715	3.10902	5.65892	2.93361	2.84627	7.46234	5.25829	3.68126	6.57665	2.52414	4.53466	3.68047
ENSG00000178301	6.15452	6.17289	5.65561	6.06022	5.57461	5.97388	6.3319	5.49926	5.67195	5.12583	5.82492	6.95447	5.249	5.95547	5.05688	5.81858	5.83099	6.15496	4.53572	6.40897	6.18077	6.75734	4.55242	5.96586	5.83123	6.4307	6.5333	4.77965	6.24194	5.59556	5.38175	4.82617	5.13978	5.82227	6.11447	5.96653	5.69007	5.945	5.04886	5.84125	5.36535	5.77662	5.55136	5.77691	5.12576	5.69784	6.19221	5.4058	5.566	6.41025	5.75047	4.50541	5.75185	5.80645	5.96516	5.09394	5.9413	4.83929	4.90975	5.12859	5.52333	5.51606	5.23057	5.8232	5.63126	6.15487	5.64287	5.44255	5.50616	5.66247	5.40702	5.33885	4.95365	5.79365	5.28265	5.35659	4.73183	4.85849	5.2318	5.63173	5.63577	4.59264	5.14384	5.46297	4.65794	3.6621	4.66284	3.82513	5.13744	4.83714	5.09195
ENSG00000178307	5.11069	5.1853	5.10769	5.32304	5.0448	5.16516	5.22374	5.34312	5.20429	5.21982	4.74339	4.70536	6.10609	5.65075	5.61029	5.14409	4.85091	4.57016	5.08759	4.81417	5.26639	4.13179	6.33605	5.20172	5.0262	5.23845	4.5018	5.23237	4.7242	4.86923	4.92262	5.47184	4.45795	4.79233	5.29506	4.38881	5.74793	4.77958	4.95967	5.22833	4.55134	4.53999	5.70605	4.95581	5.08812	5.02533	6.0777	4.12049	5.02821	4.66802	5.42716	6.00134	5.49001	5.1221	5.62018	5.15133	5.46641	5.22734	4.90975	5.26408	5.27249	5.3289	5.54928	4.95	4.83134	5.06702	4.98781	5.89962	4.94372	4.41108	4.46542	5.62187	5.67093	4.67259	5.14366	4.74353	5.26276	5.13674	4.91301	5.2004	5.43459	5.0895	5.06585	5.21005	6.1744	6.1722	5.49497	5.71282	5.10907	5.56766	5.81112
ENSG00000178338	5.1645	3.45746	8.55811	3.56035	5.31005	4.94541	4.50626	5.43883	4.50472	5.92434	5.66436	5.22134	4.82785	4.36441	4.46763	4.84587	5.0465	5.49837	4.64388	4.81417	5.17202	4.59774	3.38932	4.34147	4.20193	4.62431	4.43096	2.32303	5.33743	6.91679	5.0695	8.37278	4.64019	4.85512	5.29506	6.16714	3.27936	4.48655	5.21209	5.09485	3.92253	4.4899	5.28271	5.08304	4.3882	5.46523	3.89419	7.53037	3.67685	4.45215	6.03135	4.99708	4.36834	4.4548	4.40515	5.64596	4.01946	4.22007	4.24676	4.29385	4.89074	3.94428	5.37591	4.98769	5.25833	4.43305	4.49669	5.86358	4.79877	4.53884	4.18971	4.74395	2.84985	3.48336	4.01598	4.57427	4.4844	7.31562	3.91852	4.09603	4.32552	4.12705	4.63201	5.65105	3.21167	1.21446	4.51406	3.82513	4.63798	4.35512	4.29692
ENSG00000178342	1.21446	1.21446	1.21446	1.21446	1.21446	1.21446	1.21446	2.11094	1.21446	1.21446	1.21446	1.21446	1.21446	2.01721	1.21446	1.21446	1.21446	1.21446	1.21446	1.954	1.21446	1.21446	1.21446	1.21446	1.21446	1.21446	1.21446	1.21446	1.21446	1.21446	1.21446	1.21446	2.33261	1.21446	1.21446	1.21446	1.21446	1.21446	1.21446	2.18897	1.21446	1.21446	1.21446	1.21446	1.21446	1.21446	1.21446	1.21446	2.24055	1.21446	1.21446	1.21446	1.21446	1.21446	1.21446	1.21446	1.21446	1.21446	1.21446	1.21446	1.21446	2.04628	1.21446	1.81419	1.21446	1.21446	1.21446	1.21446	1.21446	1.21446	1.21446	1.21446	1.21446	2.43295	1.21446	1.21446	1.21446	1.21446	1.21446	1.21446	1.21446	1.21446	1.21446	2.11905	1.21446	1.21446	1.21446	1.21446	1.21446	1.21446	1.21446
ENSG00000178343	1.21446	1.21446	1.21446	1.21446	1.21446	1.21446	1.21446	1.21446	1.21446	1.21446	1.21446	1.21446	1.21446	1.21446	1.21446	1.21446	1.21446	1.21446	1.21446	1.21446	1.21446	1.21446	1.21446	1.21446	1.21446	1.21446	1.21446	1.21446	1.21446	1.21446	1.21446	1.21446	1.21446	1.21446	1.21446	1.21446	1.21446	1.21446	1.21446	1.21446	1.21446	1.21446	1.21446	1.21446	1.21446	1.21446	1.21446	1.21446	1.21446	1.21446	1.21446	1.21446	1.21446	1.21446	1.21446	1.21446	1.21446	1.21446	1.21446	1.21446	1.21446	1.21446	1.21446	1.21446	1.21446	1.21446	1.21446	1.21446	1.21446	1.21446	1.21446	1.21446	1.21446	1.21446	1.21446	1.21446	1.21446	1.21446	1.21446	1.21446	1.21446	1.21446	1.21446	1.21446	1.21446	1.21446	1.21446	1.21446	1.21446	1.21446	1.21446
ENSG00000178358	1.21446	1.21446	1.21446	1.21446	1.21446	1.21446	1.21446	1.21446	1.21446	1.21446	1.21446	1.21446	1.21446	1.21446	1.21446	1.21446	1.21446	1.21446	1.21446	1.21446	1.21446	1.21446	1.21446	1.21446	1.21446	1.21446	1.21446	1.21446	1.21446	1.21446	1.21446	1.21446	1.21446	1.21446	1.21446	1.21446	1.21446	1.21446	1.21446	1.21446	1.21446	1.21446	1.21446	1.21446	1.21446	1.21446	1.21446	1.21446	1.21446	1.21446	1.21446	1.21446	1.21446	1.21446	1.21446	1.21446	1.21446	1.21446	1.21446	1.21446	1.21446	1.21446	1.21446	1.21446	1.21446	1.21446	1.21446	1.21446	1.21446	1.21446	1.21446	1.21446	1.21446	1.21446	1.21446	1.21446	1.21446	1.21446	1.21446	1.21446	1.21446	1.21446	1.21446	1.21446	1.21446	1.21446	1.21446	1.21446	1.21446	1.21446	1.21446
ENSG00000178363	1.21446	1.21446	1.21446	1.21446	1.21446	1.21446	1.21446	1.21446	1.21446	1.21446	1.21446	1.21446	1.21446	1.21446	1.21446	1.21446	1.21446	1.21446	1.21446	1.21446	1.21446	1.21446	1.21446	1.21446	1.21446	1.21446	1.21446	1.21446	1.21446	1.21446	1.21446	1.21446	1.21446	1.21446	1.21446	1.21446	1.21446	1.21446	1.21446	1.21446	1.21446	1.21446	1.21446	1.21446	1.21446	1.21446	1.21446	1.21446	1.21446	1.21446	1.21446	1.21446	1.21446	1.21446	1.21446	1.21446	1.21446	1.21446	1.21446	1.21446	1.21446	1.21446	1.21446	1.21446	1.21446	1.21446	1.21446	1.21446	1.21446	1.21446	1.21446	1.21446	1.21446	1.21446	1.21446	1.21446	1.21446	1.21446	1.21446	1.21446	1.21446	1.21446	1.21446	1.21446	1.21446	1.21446	1.21446	1.21446	1.21446	1.21446	1.21446
ENSG00000178372	1.21446	1.21446	1.21446	1.21446	1.21446	1.21446	1.21446	1.21446	1.21446	1.21446	1.21446	1.21446	1.21446	1.21446	1.21446	1.21446	1.21446	1.21446	1.21446	1.21446	1.21446	1.21446	1.21446	1.21446	1.21446	1.21446	1.21446	1.21446	1.21446	1.21446	1.21446	1.21446	1.21446	1.21446	1.21446	1.21446	1.21446	1.21446	1.21446	1.21446	1.21446	1.21446	1.21446	1.21446	1.21446	1.21446	1.21446	1.21446	1.21446	1.21446	1.21446	1.21446	1.21446	1.21446	1.21446	1.21446	1.21446	1.21446	1.21446	1.21446	1.21446	1.21446	1.21446	1.21446	1.21446	1.21446	1.21446	1.21446	1.21446	1.21446	1.21446	1.21446	1.21446	1.21446	1.21446	1.21446	1.21446	1.21446	1.21446	1.21446	1.21446	1.21446	1.21446	1.21446	1.21446	1.21446	1.21446	1.21446	1.21446	1.21446	1.21446
ENSG00000178381	1.97142	3.09908	2.43567	4.89894	3.2288	3.08598	4.01463	2.93297	3.6623	3.76642	3.71923	3.32319	4.42607	4.46531	3.43161	2.68509	4.93804	4.52866	5.12522	4.17425	4.37636	4.13179	1.21446	3.5041	3.98186	2.55986	2.17779	2.74787	5.51031	4.42893	2.38614	3.9307	3.31628	4.34289	3.65578	4.7666	3.1635	5.50971	5.04886	2.5687	3.92253	3.68524	4.13545	3.13279	2.99905	4.2655	3.08127	2.27296	4.72643	5.30352	3.36162	3.1029	4.44072	3.35355	3.49003	4.65113	5.01167	3.25891	1.21446	4.20584	4.47819	4.81974	3.42623	4.04611	5.41931	3.91064	4.28608	5.28771	5.11658	2.67747	3.70889	3.31192	4.13714	3.06857	3.32764	3.31944	2.72044	5.53193	4.34667	4.49547	2.93046	2.84311	4.9256	3.61025	4.93009	4.41107	4.79749	3.16975	3.25339	2.69889	3.97879
ENSG00000178385	8.54155	8.52495	7.89191	7.65297	8.2877	8.05437	7.88468	7.49507	7.75317	7.41618	7.58174	8.27191	7.21237	7.97486	7.68837	8.26721	8.08993	7.75508	7.4914	8.39579	8.08572	8.57262	7.46016	7.82769	7.99469	8.65441	8.69989	7.52728	7.78722	8.20087	7.92039	7.40964	7.43544	7.58913	8.47493	7.73977	7.15342	7.78669	7.25418	7.70081	8.18069	7.68455	8.07374	7.95692	7.52041	7.52924	7.43403	7.24991	7.62064	8.04184	7.27425	7.51664	7.73485	8.02426	8.05961	8.2252	8.23997	7.68438	7.92071	7.55143	7.65964	7.35063	7.96864	7.55837	8.00452	7.82139	7.65455	7.73272	7.41985	7.59706	8.04972	7.91178	8.21118	8.36798	7.6976	7.4477	7.15924	7.78593	7.61653	7.70747	7.35886	7.15557	7.20773	7.29312	7.5043	6.94022	7.36153	6.64972	6.78624	7.81045	6.95471
ENSG00000178386	4.41843	2.02888	2.43567	2.66164	2.98993	3.65794	3.24193	2.4634	3.48514	2.60855	3.53934	3.21914	3.45863	2.01721	1.21446	1.97325	1.21446	2.51009	2.09641	3.06343	1.21446	2.98553	1.21446	2.3589	1.21446	1.21446	2.17779	2.32303	2.01507	3.56152	2.83141	2.14373	2.76058	1.21446	2.62403	3.20704	2.54231	2.14571	2.50195	3.82352	1.21446	2.97932	1.21446	2.4783	2.8083	1.21446	5.0884	2.68122	2.6379	2.89016	4.82414	1.21446	2.81233	2.90034	2.57194	2.87957	2.68994	2.1886	2.92377	3.10241	3.62476	3.26804	1.21446	3.08426	3.21986	2.17863	1.21446	1.21446	2.97326	3.09734	2.95171	3.15312	1.21446	2.08847	3.32764	2.43565	2.3024	2.92929	3.37808	2.28778	3.10902	1.21446	3.82144	3.72109	3.21167	1.21446	2.64081	3.16975	2.52414	2.69889	2.95799
ENSG00000178394	1.21446	1.21446	1.21446	1.21446	1.21446	1.21446	1.21446	1.21446	1.21446	1.21446	1.21446	1.21446	1.21446	1.21446	1.21446	1.21446	1.21446	1.21446	1.21446	1.21446	1.21446	1.21446	1.21446	1.21446	1.21446	1.21446	1.21446	1.21446	1.21446	1.21446	1.21446	1.21446	1.21446	1.21446	1.21446	1.21446	1.21446	1.21446	1.21446	1.21446	1.21446	1.21446	1.21446	1.21446	1.21446	1.21446	1.21446	1.21446	1.21446	1.21446	1.21446	1.21446	1.21446	1.21446	1.21446	1.21446	1.21446	1.21446	1.21446	1.21446	1.21446	1.21446	1.21446	1.21446	1.21446	1.21446	1.21446	1.21446	1.21446	1.21446	1.21446	1.21446	1.21446	1.21446	1.21446	1.21446	1.21446	1.21446	1.21446	1.21446	1.21446	1.21446	1.21446	1.21446	1.21446	1.21446	1.21446	1.21446	1.21446	1.21446	1.21446
ENSG00000178395	1.21446	1.21446	1.21446	1.21446	1.21446	1.21446	1.21446	1.21446	1.21446	1.21446	1.21446	1.21446	1.21446	1.21446	1.21446	1.21446	1.21446	1.21446	1.21446	1.21446	1.21446	1.21446	1.21446	1.21446	1.21446	1.21446	1.21446	1.21446	1.21446	1.21446	1.21446	1.21446	1.21446	1.21446	1.21446	1.21446	1.21446	1.21446	1.21446	1.21446	1.21446	1.21446	1.21446	1.21446	1.21446	1.21446	1.21446	1.21446	1.21446	1.21446	1.21446	1.21446	1.21446	1.21446	1.21446	1.21446	1.21446	1.21446	1.21446	1.21446	1.21446	1.21446	1.21446	1.21446	1.21446	1.21446	1.21446	1.21446	1.21446	1.21446	1.21446	1.21446	1.21446	1.21446	1.21446	1.21446	1.21446	1.21446	1.21446	1.21446	1.21446	1.21446	1.21446	1.21446	1.21446	1.21446	1.21446	1.21446	1.21446	1.21446	1.21446
ENSG00000178397	3.50548	3.97159	4.46211	4.76981	4.39041	4.62068	4.47126	4.18776	3.95931	3.31496	5.0348	4.81106	4.32994	4.46531	4.14008	4.51076	4.93804	4.34929	4.53572	4.36343	4.53755	4.4734	3.38932	5.31797	5.0262	4.11624	4.01054	4.70142	4.4094	3.294	3.80268	4.54498	4.80166	4.34289	4.22776	3.97142	4.63265	4.34991	4.40369	4.66232	4.37136	2.97932	4.51996	3.78004	3.99434	4.6957	4.32028	4.12049	4.50887	1.21446	5.40102	3.74344	5.40294	4.40137	4.06161	4.56888	4.51917	4.13089	3.52179	4.48002	4.76608	4.59961	3.42623	5.28846	3.63982	3.91064	3.73589	4.98537	4.51855	4.16841	4.37939	4.51562	3.42914	4.56871	5.14366	4.46206	4.87567	5.03185	4.26223	4.25943	5.16372	4.48987	4.39596	5.38352	3.87608	3.6621	4.5904	4.69544	4.37577	4.53466	4.72331
ENSG00000178401	6.2193	5.64658	5.17999	4.76981	5.65297	6.35632	5.90822	5.01036	5.20429	5.50734	6.08479	6.60152	6.53687	6.05493	3.7108	5.94721	5.67135	5.38749	4.35615	6.37685	6.0677	6.26963	4.08974	5.73491	3.39477	5.82257	5.4319	4.92429	6.03144	6.36977	5.0695	5.18513	5.59941	5.52836	5.57519	4.87306	4.5032	5.19073	5.35861	6.14047	4.27194	5.50374	5.28271	5.50214	5.12576	5.3912	5.0884	5.31374	4.50887	4.66802	4.78409	3.1029	5.27141	6.07484	5.7915	5.52115	6.39171	4.03559	3.52179	5.26408	4.89074	5.11357	5.28067	5.14597	4.71157	4.35843	4.84217	5.76932	6.02176	5.68089	6.25948	4.57624	4.95365	6.10139	2.9035	5.00516	4.57177	4.97637	4.07633	4.77107	3.64506	3.16481	4.43814	4.85613	4.32083	1.21446	5.08714	2.39826	4.51295	4.90367	5.132
ENSG00000178403	1.21446	1.21446	1.21446	1.21446	1.21446	1.21446	1.21446	1.21446	1.21446	1.21446	1.21446	1.21446	1.21446	1.21446	1.21446	1.21446	1.21446	1.21446	1.21446	1.21446	1.21446	1.21446	1.21446	1.21446	1.21446	1.21446	1.21446	1.21446	1.21446	1.21446	1.21446	1.21446	1.21446	1.21446	1.21446	1.21446	1.21446	1.21446	1.21446	1.21446	1.21446	1.21446	1.21446	1.21446	1.21446	1.21446	1.21446	1.21446	1.21446	1.21446	1.21446	1.21446	1.21446	1.21446	1.21446	1.21446	1.21446	1.21446	1.21446	1.21446	1.21446	1.21446	1.21446	1.21446	1.21446	1.21446	1.21446	1.21446	1.21446	1.21446	1.21446	1.21446	1.21446	1.21446	1.21446	1.21446	1.21446	1.21446	1.21446	1.21446	1.21446	1.21446	1.21446	1.21446	1.21446	1.21446	1.21446	1.21446	1.21446	1.21446	1.21446
ENSG00000178404	1.97142	2.02888	2.43567	1.21446	2.69194	1.21446	1.21446	1.21446	1.21446	2.60855	1.21446	1.21446	1.21446	2.92986	1.21446	2.68509	1.93753	1.21446	1.21446	1.21446	2.2364	2.27816	1.21446	1.88657	1.21446	2.32555	1.21446	2.32303	2.56874	1.21446	1.21446	1.21446	2.33261	2.24064	1.21446	1.21446	1.21446	2.14571	2.50195	3.4246	3.25003	3.85616	3.22682	2.12194	2.28689	1.21446	1.21446	1.21446	2.24055	4.19714	1.21446	3.1029	1.21446	1.80482	2.09146	2.30113	1.21446	1.21446	2.92377	1.79526	2.05646	1.21446	2.98688	1.21446	2.02427	1.21446	1.21446	1.21446	2.75891	2.27016	1.21446	1.21446	1.21446	2.43295	1.21446	2.61178	1.21446	2.24199	2.592	1.21446	2.10952	1.21446	1.95056	1.21446	1.21446	1.21446	1.21446	1.21446	1.21446	2.28621	1.21446
ENSG00000178409	1.97142	3.45746	3.22635	1.21446	2.281	2.58093	2.38615	2.72268	2.31143	3.31496	3.08318	2.6844	2.29681	1.21446	1.21446	1.21446	2.22687	2.28361	3.37635	2.94097	3.80389	1.97493	1.21446	1.88657	1.21446	2.00958	3.40242	2.32303	2.76115	1.21446	1.21446	2.14373	1.21446	3.15963	3.14161	1.21446	2.54231	1.21446	3.46775	2.18897	2.29347	2.3704	2.69039	3.78004	2.09659	2.39838	3.89419	1.21446	2.92705	1.21446	1.21446	1.21446	1.89434	2.8129	2.89837	2.30113	1.21446	1.21446	1.21446	2.59364	1.21446	2.3756	2.68931	1.81419	2.58362	2.55479	1.21446	2.57059	2.49421	2.4941	2.25638	2.1326	1.21446	2.89304	2.22547	1.93329	2.8814	1.21446	2.74148	1.98196	1.21446	2.84311	2.79769	2.47439	1.21446	5.25829	3.68126	1.21446	3.13862	1.21446	2.48251
ENSG00000178425	6.0155	5.73167	5.65561	4.29212	5.53377	6.60103	6.34153	5.37574	5.31082	6.2248	6.06885	5.94584	4.51606	6.02253	4.73326	5.56141	5.45293	6.08574	5.79529	5.76556	6.86885	6.43291	4.08974	6.30252	4.63626	5.39586	6.03909	5.57577	5.25645	4.77129	5.638	3.60534	4.72322	5.56623	5.29506	6.61123	5.35959	5.77052	5.87863	6.1628	6.31027	4.96245	4.95175	6.58003	5.68708	6.4279	5.69799	6.60477	6.74713	5.83362	6.67815	4.7724	5.77974	6.27181	5.7446	5.90087	6.14408	5.49754	4.90975	5.60732	6.2808	5.51606	4.88632	6.30415	7.23085	5.28251	4.67992	6.71872	5.90915	5.7523	6.05506	5.40675	2.84985	4.45659	5.19151	5.78453	5.52433	5.84146	5.97108	5.76281	6.49739	5.34496	7.28402	5.74297	3.21167	5.54667	5.78019	3.42604	5.46275	3.90759	4.61402
ENSG00000178429	1.21446	1.21446	1.21446	1.21446	2.50699	1.21446	1.90313	1.21446	1.21446	1.21446	2.34151	2.98117	1.21446	1.21446	1.21446	1.97325	1.21446	1.97891	1.21446	2.24948	1.21446	1.21446	1.21446	2.79542	1.21446	1.21446	1.21446	1.21446	1.21446	1.21446	1.21446	1.21446	1.21446	2.79168	1.21446	1.21446	1.99875	1.21446	2.50195	2.5687	2.70856	1.21446	1.21446	1.21446	1.21446	1.21446	2.19536	1.21446	1.21446	1.21446	2.79634	1.21446	2.16745	1.63335	1.21446	1.99171	1.21446	1.21446	1.21446	2.35407	1.21446	1.21446	1.21446	2.23906	1.21446	1.21446	1.21446	2.33461	2.13371	1.96909	1.21446	1.21446	1.21446	1.21446	1.21446	1.21446	1.21446	1.21446	1.21446	1.21446	1.21446	1.21446	2.64353	2.47439	1.21446	1.21446	1.21446	1.21446	1.98756	1.21446	1.21446
ENSG00000178440	4.90461	3.22999	3.48784	1.21446	3.42983	4.1986	3.48079	1.21446	4.4113	1.21446	4.02031	2.8422	1.21446	1.21446	4.73326	3.22003	3.33024	3.76356	4.64388	3.89473	4.64743	4.91628	5.41349	4.88689	3.98186	4.58099	4.35636	1.21446	1.21446	3.294	4.84309	2.14373	3.52335	4.91526	4.48406	3.36901	4.82517	5.26801	5.45943	5.09485	2.70856	5.81746	1.21446	1.21446	3.86424	3.98811	1.21446	3.21507	1.21446	1.21446	1.21446	5.36202	4.66831	3.54423	2.28074	1.21446	4.88746	3.5704	3.93155	3.56183	3.00658	2.81749	1.21446	4.4247	2.3456	5.01973	3.73589	4.68682	2.75891	3.49945	4.76514	3.90434	3.42914	4.2014	1.21446	3.89383	3.94084	3.93919	3.10029	4.15265	3.26516	1.21446	1.21446	2.11905	5.52855	1.21446	1.21446	1.21446	1.21446	1.21446	1.21446
ENSG00000178445	1.21446	1.21446	1.21446	1.21446	1.21446	1.21446	1.21446	2.72268	1.21446	2.60855	1.21446	1.21446	1.98856	1.21446	2.57347	2.50088	1.21446	3.23324	2.09641	1.954	3.43558	1.21446	1.21446	1.21446	1.21446	1.21446	1.21446	1.21446	1.21446	2.95564	4.47124	2.50774	4.45795	1.21446	1.21446	3.76148	1.21446	1.21446	1.21446	1.21446	1.21446	2.97932	1.21446	1.21446	1.21446	1.21446	1.21446	2.68122	1.21446	3.88489	1.21446	1.21446	2.6844	2.22345	1.21446	1.21446	3.42708	1.21446	3.52179	2.03048	1.21446	1.21446	1.21446	2.6359	2.94372	2.55479	1.21446	2.57059	1.21446	2.83466	1.21446	1.21446	1.21446	3.06857	1.21446	3.4878	1.21446	1.21446	2.87348	3.4422	1.21446	1.21446	1.21446	1.85926	1.21446	1.21446	1.21446	2.8474	1.98756	1.21446	1.21446
ENSG00000178449	4.00641	4.59462	5.31448	5.32304	4.64355	5.488	5.28506	5.58539	5.92726	5.12583	5.4593	5.00148	6.20317	5.95547	7.41622	5.34468	5.26408	5.49837	6.3802	4.74831	6.08071	5.00838	6.21781	5.77607	4.9077	5.49195	5.63304	5.98985	6.03144	4.96087	4.99795	6.54338	5.46195	5.46962	5.10637	5.52156	6.56299	5.47758	6.38438	5.04743	5.54461	5.52857	6.9514	5.23677	5.71197	6.51742	6.17003	5.1635	5.36581	5.74211	5.26267	5.36202	6.17563	5.50783	5.16518	5.45443	5.01167	6.36792	5.97876	6.2596	6.17102	6.23169	5.80992	5.92346	4.43663	5.32197	5.72794	6.46605	5.86151	5.39864	6.35175	5.97442	7.4403	5.27597	5.04289	5.47611	6.1349	6.12171	6.20122	6.20599	5.8122	6.38227	6.10359	5.65105	7.86796	8.2295	6.35823	6.94891	6.0881	5.89522	5.57073
ENSG00000178458	1.21446	1.21446	1.21446	1.21446	1.21446	1.21446	1.21446	1.21446	1.21446	1.21446	1.21446	1.21446	1.21446	1.21446	1.21446	1.21446	1.21446	1.21446	1.21446	1.21446	1.21446	1.21446	1.21446	1.21446	1.21446	1.21446	1.21446	1.21446	1.21446	1.21446	1.21446	1.21446	1.21446	1.21446	1.21446	2.53109	1.21446	1.21446	1.21446	1.21446	1.21446	1.21446	1.21446	1.21446	1.21446	1.21446	1.21446	1.21446	1.21446	1.21446	1.21446	1.21446	1.21446	1.21446	1.21446	1.21446	1.21446	1.21446	1.21446	1.21446	1.21446	1.21446	1.21446	1.21446	2.94372	1.21446	1.21446	1.21446	1.21446	1.21446	1.21446	1.21446	1.21446	1.21446	1.21446	1.93329	1.21446	1.21446	1.21446	1.21446	1.21446	1.21446	1.21446	1.21446	1.21446	1.21446	1.21446	1.21446	1.21446	1.21446	1.21446
ENSG00000178460	1.21446	1.21446	2.43567	1.21446	1.21446	1.21446	1.21446	1.21446	1.21446	2.60855	1.21446	1.21446	1.21446	2.01721	1.21446	1.21446	1.21446	1.21446	1.21446	1.21446	2.2364	1.21446	1.21446	2.15675	1.21446	1.21446	3.40242	1.21446	1.21446	1.21446	1.21446	1.21446	1.21446	1.21446	1.21446	1.21446	1.21446	1.21446	1.21446	2.18897	1.21446	1.21446	1.21446	1.21446	1.843	1.21446	1.21446	2.68122	2.24055	1.21446	1.21446	1.21446	1.21446	1.80482	2.28074	1.21446	2.2795	1.21446	1.21446	2.03048	1.21446	1.21446	1.21446	1.21446	1.21446	1.21446	1.21446	2.01621	1.21446	1.96909	1.21446	1.21446	1.21446	1.21446	1.21446	1.21446	1.21446	1.21446	2.41807	1.98196	1.21446	1.21446	1.21446	1.21446	1.21446	1.21446	1.21446	1.21446	1.21446	1.21446	1.21446
ENSG00000178462	1.21446	1.21446	1.21446	1.21446	1.21446	1.21446	1.21446	1.21446	1.21446	1.21446	1.21446	1.21446	1.21446	1.21446	1.21446	1.21446	1.21446	1.21446	1.21446	1.21446	1.21446	1.21446	1.21446	1.21446	1.21446	1.21446	1.21446	1.21446	1.21446	1.21446	1.21446	1.21446	1.21446	1.21446	1.21446	1.21446	1.21446	1.21446	1.21446	1.21446	1.21446	1.21446	1.21446	1.21446	1.21446	1.21446	1.21446	1.21446	1.21446	1.21446	1.21446	1.21446	1.21446	1.21446	1.21446	1.21446	1.21446	1.21446	1.21446	1.21446	1.21446	1.21446	1.21446	1.21446	1.21446	1.21446	1.21446	1.21446	1.21446	1.21446	1.21446	1.21446	1.21446	1.21446	1.21446	1.21446	1.21446	1.21446	1.21446	1.21446	1.21446	1.21446	1.21446	1.21446	1.21446	1.21446	1.21446	1.21446	1.21446	1.21446	1.21446
ENSG00000178464	2.49791	2.02888	1.21446	3.56035	1.21446	1.21446	1.21446	2.11094	2.31143	1.21446	1.21446	1.21446	2.52577	1.21446	1.21446	1.21446	1.21446	2.28361	1.21446	2.24948	1.21446	1.21446	4.08974	2.15675	1.21446	2.00958	3.23862	1.21446	1.21446	1.21446	1.21446	2.14373	1.21446	1.94756	1.21446	1.21446	2.89349	1.21446	2.13944	1.21446	1.21446	2.3704	1.21446	1.21446	2.57956	1.91057	1.21446	2.27296	1.21446	1.21446	1.21446	1.21446	1.21446	1.21446	2.09146	1.99171	1.21446	1.21446	1.21446	1.79526	1.21446	1.21446	1.21446	1.21446	1.21446	1.21446	1.21446	1.21446	2.49421	2.27016	1.21446	1.21446	3.42914	1.21446	1.21446	1.93329	1.21446	1.21446	1.21446	1.21446	1.21446	1.21446	1.21446	1.85926	1.21446	1.21446	1.21446	1.21446	1.98756	1.21446	1.21446
ENSG00000178467	5.08301	3.55794	4.57432	4.38381	4.39041	4.10608	4.43537	4.18776	4.59234	4.97214	3.71923	3.67233	4.17214	3.93998	4.84949	4.33187	4.26615	5.43288	4.74438	3.76485	4.33301	3.82356	4.55242	4.26549	4.63626	4.39308	4.63365	4.43691	5.57846	4.96087	4.3607	4.54498	4.64019	3.87593	4.31849	4.23647	5.11721	4.34991	4.33389	4.13175	4.27194	4.53999	4.67893	3.97119	4.47886	4.30681	4.64662	3.58866	4.04941	5.64438	5.10951	4.99708	4.29203	4.27318	4.68106	4.43576	4.24114	4.94663	5.48367	4.3496	4.58079	4.2193	5.17865	4.36828	4.71157	4.43305	5.24092	4.19518	4.16861	4.27057	4.5465	4.24311	6.14706	4.33478	4.62065	4.64441	4.39126	4.25489	4.57328	4.49547	4.32552	4.48987	4.39596	4.44841	6.3688	6.33208	4.79749	4.78527	4.95808	5.72251	5.05076
ENSG00000178473	1.21446	1.21446	1.21446	1.21446	1.21446	1.21446	1.21446	1.21446	1.21446	1.21446	1.21446	1.21446	1.21446	1.21446	1.21446	1.21446	1.21446	1.21446	1.21446	1.21446	1.21446	1.21446	1.21446	1.21446	1.21446	1.21446	1.21446	1.21446	1.21446	1.21446	1.21446	1.21446	1.21446	1.21446	1.21446	1.21446	1.21446	1.21446	1.21446	1.21446	1.21446	1.21446	1.21446	1.21446	1.21446	1.21446	1.21446	1.21446	1.21446	1.21446	1.21446	1.21446	1.21446	1.21446	1.21446	1.21446	1.21446	1.21446	1.21446	1.21446	1.21446	1.21446	1.21446	1.21446	1.21446	1.21446	1.21446	1.21446	1.21446	1.21446	1.21446	1.21446	1.21446	1.21446	1.21446	1.21446	1.21446	1.21446	1.21446	1.21446	1.21446	1.21446	1.21446	1.21446	1.21446	1.21446	1.21446	1.21446	1.21446	1.21446	1.21446
ENSG00000178498	4.83982	3.45746	5.43743	5.45447	4.39041	4.40622	4.99797	4.03028	5.02796	4.79987	4.57173	4.37759	4.60067	4.77065	5.47272	4.42415	4.82064	4.92951	5.88552	4.56892	4.74939	4.01661	4.90038	4.48212	3.98186	4.49016	5.01748	4.92429	4.877	3.78421	4.3607	5.06085	5.36239	4.0496	4.82897	4.0655	4.14493	5.34132	4.86453	4.72414	5.04577	5.03375	2.69039	4.71474	4.92681	4.49692	4.3605	4.50404	4.91504	4.45215	4.30546	4.7724	4.60693	4.53134	4.65577	4.72888	4.75138	5.84021	5.97876	4.88843	5.21023	5.43882	4.67701	4.27917	5.31402	4.92018	5.55244	4.68682	5.07528	4.9887	4.8942	4.84568	4.95365	4.33478	4.6892	5.03147	4.84105	4.79567	5.11744	4.87457	4.73179	5.28524	5.01139	5.19149	6.27487	6.47597	4.97823	5.80112	5.44018	4.83714	5.57073
ENSG00000178502	4.54632	4.17075	4.67828	4.38381	4.34343	4.83571	5.28506	4.87966	4.67485	4.45623	4.78325	4.77669	4.27929	5.62938	4.60666	4.59237	4.82064	4.57016	4.07426	4.49027	5.21998	5.30288	3.38932	4.98414	4.9077	4.23362	3.23862	4.43691	4.91277	3.97556	5.81445	4.27126	4.35717	4.58537	5.00179	5.1089	3.1635	5.37662	4.95967	5.22833	4.16493	6.09156	3.6019	4.71474	4.74489	3.98811	5.0884	4.80532	5.18274	4.19714	4.78409	4.17589	5.34804	4.9199	4.0221	5.06435	4.51917	4.45792	2.92377	5.37461	4.58079	4.89907	4.43138	4.95	4.15779	4.69741	4.03814	5.36722	4.51855	4.49753	2.95171	4.57624	3.82858	3.97388	4.54862	4.64441	5.126	4.58863	4.7064	4.97105	4.68042	4.68845	5.28811	5.26433	3.21167	3.6621	4.34774	4.38572	4.32691	4.25597	4.49559
ENSG00000178503	1.21446	1.21446	1.21446	1.21446	1.21446	1.21446	1.21446	1.21446	1.21446	1.21446	1.21446	1.21446	1.21446	1.21446	1.21446	1.21446	1.21446	1.21446	1.21446	1.21446	1.21446	1.21446	1.21446	1.21446	1.21446	1.21446	1.21446	1.21446	1.21446	1.21446	1.21446	1.21446	1.21446	1.21446	1.21446	1.21446	1.21446	1.21446	1.21446	1.21446	1.21446	1.21446	1.21446	1.21446	1.21446	1.21446	1.21446	1.21446	1.21446	1.21446	1.21446	1.21446	1.21446	1.21446	1.21446	1.21446	1.21446	1.21446	1.21446	1.21446	1.21446	1.21446	1.21446	1.21446	1.21446	1.21446	1.21446	1.21446	1.21446	1.21446	1.21446	1.21446	1.21446	1.21446	1.21446	1.21446	1.21446	1.21446	1.21446	1.21446	1.21446	1.21446	1.21446	1.21446	1.21446	1.21446	1.21446	1.21446	1.21446	1.21446	1.21446
ENSG00000178522	1.21446	1.21446	1.21446	1.21446	1.21446	1.21446	1.21446	1.21446	1.21446	1.21446	1.21446	1.21446	1.21446	1.21446	1.21446	1.21446	1.21446	1.21446	1.21446	1.21446	1.21446	1.21446	1.21446	1.21446	1.21446	1.21446	1.21446	1.21446	1.21446	1.21446	1.21446	1.21446	1.21446	1.21446	1.21446	1.21446	1.21446	1.21446	1.21446	1.21446	1.21446	1.21446	1.21446	1.21446	1.21446	1.21446	1.21446	1.21446	1.21446	1.21446	1.21446	1.21446	1.21446	1.21446	1.21446	1.21446	1.21446	1.21446	1.21446	1.21446	1.21446	1.21446	1.21446	1.21446	1.21446	1.21446	1.21446	1.21446	1.21446	1.21446	1.21446	1.21446	1.21446	1.21446	1.21446	1.21446	1.21446	1.21446	1.21446	1.21446	1.21446	1.21446	1.21446	1.21446	1.21446	1.21446	1.21446	1.21446	1.21446	1.21446	1.21446
ENSG00000178531	1.21446	1.21446	1.21446	1.21446	1.21446	1.21446	1.21446	1.21446	1.21446	1.21446	1.21446	1.21446	1.21446	1.21446	1.21446	1.21446	1.21446	1.21446	1.21446	1.21446	1.21446	1.21446	1.21446	1.21446	1.21446	1.21446	1.21446	1.21446	1.21446	1.21446	1.21446	1.21446	1.21446	1.21446	1.21446	1.21446	1.21446	1.21446	1.21446	1.21446	1.21446	1.21446	1.21446	1.21446	2.28689	1.21446	1.21446	1.21446	1.21446	1.21446	1.21446	1.21446	1.21446	1.21446	1.21446	1.21446	1.21446	1.21446	1.21446	1.21446	1.21446	1.21446	1.21446	1.21446	1.21446	1.21446	1.21446	1.21446	1.21446	1.21446	1.21446	1.21446	1.21446	1.21446	1.21446	1.21446	1.21446	1.21446	1.21446	1.21446	1.21446	1.21446	1.21446	1.21446	1.21446	1.21446	1.21446	1.21446	1.21446	1.21446	1.21446
ENSG00000178537	3.74305	5.21521	4.57432	3.97426	4.24446	4.83571	4.69981	5.27557	5.1479	4.97214	4.70238	4.55095	6.54747	5.86699	4.84949	4.63148	4.22011	4.72496	5.33234	5.05083	4.74939	4.38397	5.17982	4.304	4.96818	5.18189	4.5018	5.43853	3.70326	3.78421	3.40591	5.91543	4.876	4.75987	4.13075	4.52626	4.92931	3.60967	4.91289	4.59769	4.85446	4.76686	5.07079	4.48728	5.06893	5.75793	3.89419	4.32532	4.85491	3.88489	5.55115	4.50541	5.4384	5.44379	4.13741	5.62589	4.51917	5.49754	4.50384	5.06399	5.33214	5.63621	4.75026	5.00617	5.13999	4.92018	3.34614	5.3412	4.79877	5.33019	5.01254	4.79573	5.10099	4.81542	5.52573	4.83618	5.41131	4.85849	4.60775	5.09032	4.92052	5.45742	5.31081	5.31663	6.27487	6.33208	5.64465	5.29267	5.70901	5.08646	5.00834
ENSG00000178538	2.49791	3.09908	2.43567	1.21446	3.11507	2.9785	4.15466	2.11094	1.21446	2.89281	3.08318	3.74703	3.78988	2.01721	1.21446	3.88622	3.02619	2.69542	2.09641	4.81417	1.21446	3.5145	1.21446	1.21446	1.21446	3.41156	2.17779	3.68433	1.21446	3.294	1.21446	2.99091	2.33261	2.92719	3.50568	1.21446	1.21446	2.14571	2.13944	1.21446	3.00923	1.21446	1.21446	2.12194	2.90749	1.21446	1.21446	2.27296	3.15948	2.89016	6.11398	1.21446	3.21914	2.43851	3.70836	3.55748	1.21446	2.84567	1.21446	1.79526	2.38945	1.21446	1.21446	3.0071	2.02427	1.21446	1.21446	2.01621	3.58343	3.31399	2.65907	3.15312	1.21446	3.59674	3.13347	2.89659	1.99264	3.81563	2.592	3.12614	4.02674	2.39501	1.21446	4.28138	1.21446	1.21446	2.24272	5.23032	3.25339	2.998	1.21446
ENSG00000178556	1.21446	1.21446	1.21446	1.21446	1.21446	1.21446	1.21446	1.21446	1.21446	1.21446	1.21446	1.21446	1.21446	1.21446	1.21446	1.21446	1.21446	1.21446	1.21446	1.21446	1.21446	1.21446	1.21446	1.21446	1.21446	1.21446	1.21446	1.21446	1.21446	1.21446	1.21446	1.21446	1.21446	1.21446	1.21446	1.21446	1.21446	1.21446	1.21446	1.21446	1.21446	1.21446	1.21446	1.21446	1.21446	1.21446	1.21446	1.21446	1.21446	1.21446	1.21446	1.21446	1.21446	1.21446	1.21446	1.21446	1.21446	1.21446	1.21446	1.21446	1.21446	1.21446	1.21446	1.21446	1.21446	1.21446	1.21446	1.21446	1.21446	1.21446	1.21446	1.21446	1.21446	1.21446	1.21446	1.21446	1.21446	1.21446	1.21446	1.21446	1.21446	1.21446	1.21446	1.21446	1.21446	1.21446	1.21446	1.21446	1.21446	1.21446	1.21446
ENSG00000178562	5.2416	5.73167	6.3919	5.17834	6.50525	6.36616	6.59593	6.0763	6.70767	6.3951	7.13864	6.68674	5.65477	5.17757	5.85127	6.05103	6.28138	5.95208	6.18096	6.02264	7.11618	6.33009	4.08974	6.4954	5.69527	6.31748	5.94152	5.57577	5.72594	5.90226	5.638	7.00187	6.07812	6.41595	6.06362	6.34319	6.85355	6.63915	6.82231	5.84125	6.45155	6.72696	5.28271	5.89682	6.65525	7.94176	7.29756	6.52512	6.49622	5.83362	7.6622	4.7724	6.12221	6.08745	5.65865	5.54272	5.55048	5.94701	4.24676	6.77376	5.88333	6.71844	5.62869	6.58675	6.11083	5.96895	4.98781	6.23186	6.49715	5.94743	6.53999	6.03991	8.17853	6.24206	6.24393	5.88861	6.29612	6.31225	6.09678	6.95745	6.03174	6.23261	6.50791	6.7958	4.65794	3.6621	5.90404	5.75765	6.44553	5.98969	5.57073
ENSG00000178567	6.78763	7.52808	7.39831	7.46889	7.76558	8.13426	7.43693	7.53881	7.68572	7.55735	8.19417	8.31416	7.63622	7.79976	6.47227	7.3881	7.8242	7.93099	7.18927	7.4127	7.67022	7.86368	6.089	8.42672	7.34917	7.15658	6.95157	7.73644	7.25457	7.31238	7.29062	7.9929	6.91097	7.33386	7.17826	7.35796	8.38483	7.31967	7.75382	7.47863	7.60711	7.82613	7.25641	7.02065	7.18986	8.24655	8.19363	6.97816	6.88805	6.57824	8.6485	6.19425	7.84437	8.14465	7.38638	7.35751	7.29248	6.44278	5.80063	8.12259	7.70533	7.86426	7.03896	8.16057	7.28741	6.95407	5.88432	8.3807	7.32657	7.42778	7.59193	6.83832	6.27621	7.06257	7.70583	7.16388	7.74742	6.87709	7.04205	7.33334	7.41452	6.64173	7.4913	8.79709	5.94958	6.1722	7.42485	7.04231	7.89492	7.52557	6.98769
ENSG00000178568	1.21446	1.21446	1.21446	1.21446	1.21446	1.21446	1.21446	1.21446	1.21446	1.21446	1.21446	1.21446	1.21446	1.21446	1.21446	1.21446	1.21446	1.21446	1.21446	1.21446	1.21446	1.21446	1.21446	1.21446	1.21446	1.21446	1.21446	1.21446	1.21446	1.21446	1.21446	1.21446	1.21446	1.21446	1.21446	1.21446	1.21446	1.21446	1.21446	1.21446	1.21446	1.21446	1.21446	1.21446	1.21446	1.21446	1.21446	1.21446	1.21446	1.21446	1.21446	1.21446	1.21446	1.21446	1.21446	1.21446	1.21446	1.21446	1.21446	1.21446	1.21446	1.21446	1.21446	1.21446	1.21446	1.21446	1.21446	1.21446	1.21446	1.21446	1.21446	1.21446	1.21446	1.21446	1.21446	1.21446	1.21446	1.21446	1.21446	1.21446	4.87563	1.21446	1.21446	1.21446	1.21446	1.21446	1.21446	1.21446	1.21446	1.21446	1.21446
ENSG00000178573	6.59614	5.92467	7.05965	7.41627	6.45153	6.45186	6.91878	6.53105	6.11497	7.07159	7.52451	7.2992	7.41688	7.30997	5.90569	6.83654	6.78842	6.8576	6.39562	6.86762	6.2515	8.01855	4.90038	6.58295	6.82277	7.08155	8.02321	7.76536	7.53112	6.30165	7.11664	6.27271	7.07677	6.48664	6.66776	7.33963	6.22601	5.71652	6.99975	8.02704	7.31843	7.65111	6.60388	7.28049	7.60243	7.2759	6.39708	6.46235	7.92678	6.90758	7.14671	5.51467	7.46164	7.20589	7.05329	7.643	7.46449	6.36792	6.78972	6.92177	7.01128	7.00352	6.67821	7.2811	7.38783	6.29992	6.38069	7.22361	6.77913	5.80362	5.99907	6.32895	6.00517	6.7808	6.56675	6.40191	6.71263	7.17558	6.53006	6.68306	6.71575	5.34496	5.70242	7.14241	4.32083	4.41107	7.59967	5.96294	6.75921	6.07833	5.8355
ENSG00000178585	5.57493	5.99516	5.75341	6.19138	5.96072	5.62572	5.5241	6.17207	5.85882	6.00553	5.38387	5.59975	6.29412	6.05493	6.23803	5.99262	5.51073	5.38749	5.84111	5.76556	5.76316	5.3737	5.41349	5.44265	6.34412	6.09119	5.4319	6.20232	6.18487	4.96087	6.46993	6.49635	5.87672	5.85321	5.25017	5.34854	6.69614	5.68874	5.77825	6.04747	5.66575	6.14063	4.95175	6.3971	5.59638	6.23021	6.11302	5.95485	6.01216	6.00083	5.45283	6.36434	5.91161	5.82163	5.63312	5.81492	6.00221	6.58174	6.27999	5.85589	5.73679	5.70376	6.34422	5.24252	5.25833	6.51894	6.57666	5.93478	6.20462	5.83684	6.25948	5.95192	6.70104	6.06397	6.41437	6.13818	6.23112	5.96019	6.40931	5.9315	6.01124	6.56868	6.02361	6.03025	7.46234	7.29083	5.96219	6.74172	6.3278	6.54016	6.58977
ENSG00000178586	1.21446	1.21446	1.21446	1.21446	1.21446	1.21446	1.21446	1.21446	1.21446	1.21446	1.21446	1.21446	1.21446	1.21446	1.21446	1.21446	1.21446	1.21446	1.21446	1.21446	1.21446	1.21446	1.21446	1.21446	1.21446	1.21446	1.21446	1.21446	1.21446	1.21446	1.21446	1.21446	1.21446	1.21446	1.21446	1.21446	1.21446	1.21446	1.21446	1.21446	1.21446	1.21446	1.21446	1.21446	1.21446	1.21446	1.21446	1.21446	1.21446	1.21446	1.21446	1.21446	1.21446	1.21446	1.21446	1.21446	1.21446	1.21446	1.21446	1.21446	1.21446	1.21446	1.21446	1.21446	1.21446	1.21446	1.21446	1.21446	1.21446	1.21446	1.21446	1.21446	1.21446	1.21446	1.21446	1.21446	1.21446	1.21446	1.21446	1.21446	1.21446	1.21446	1.21446	1.21446	1.21446	1.21446	1.21446	1.21446	1.21446	1.21446	1.21446
ENSG00000178591	1.21446	1.21446	1.21446	1.21446	1.21446	1.21446	1.21446	1.21446	1.21446	1.21446	1.21446	1.21446	1.21446	1.21446	1.21446	1.21446	1.21446	1.21446	1.21446	1.21446	1.21446	1.21446	1.21446	1.21446	1.21446	1.21446	1.21446	1.21446	1.21446	1.21446	1.21446	1.21446	1.21446	1.21446	1.21446	1.21446	1.21446	1.21446	1.21446	1.21446	1.21446	1.21446	1.21446	1.21446	1.21446	1.21446	1.21446	1.21446	1.21446	1.21446	1.21446	1.21446	1.21446	1.21446	1.21446	1.21446	1.21446	1.21446	1.21446	1.21446	1.21446	1.21446	1.21446	1.21446	1.21446	1.21446	1.21446	1.21446	1.21446	1.21446	1.21446	1.21446	1.21446	1.21446	1.21446	1.21446	1.21446	1.21446	1.21446	1.21446	1.21446	1.21446	1.21446	1.21446	1.21446	1.21446	1.21446	1.21446	1.21446	1.21446	1.21446
ENSG00000178596	1.21446	1.21446	1.21446	1.21446	1.21446	1.21446	1.21446	1.21446	1.21446	1.21446	1.21446	1.21446	1.21446	1.21446	1.21446	1.21446	1.21446	1.21446	1.21446	1.21446	1.21446	1.21446	1.21446	1.21446	1.21446	1.21446	1.21446	1.21446	1.21446	1.21446	1.21446	1.21446	1.21446	1.21446	1.21446	1.21446	1.21446	1.21446	1.21446	1.21446	1.21446	1.21446	1.21446	1.21446	1.21446	1.21446	1.21446	1.21446	1.21446	1.21446	1.21446	1.21446	1.21446	1.21446	1.21446	1.21446	1.21446	1.21446	1.21446	1.21446	1.21446	1.21446	1.21446	1.21446	1.21446	1.21446	1.21446	1.21446	1.21446	1.21446	1.21446	1.21446	1.21446	1.21446	1.21446	1.21446	1.21446	1.21446	1.21446	1.21446	1.21446	1.21446	1.21446	1.21446	1.21446	1.21446	1.21446	1.21446	1.21446	1.21446	1.21446
ENSG00000178597	1.21446	1.21446	1.21446	1.21446	1.21446	1.21446	1.21446	1.21446	1.21446	1.21446	1.21446	1.21446	1.21446	1.21446	1.21446	1.21446	1.21446	1.21446	1.21446	1.21446	1.21446	1.21446	1.21446	1.21446	1.21446	1.21446	1.21446	1.21446	1.21446	1.21446	1.21446	1.21446	1.21446	1.21446	1.21446	1.21446	1.21446	1.21446	1.21446	1.21446	1.21446	1.21446	1.21446	1.21446	1.21446	1.21446	1.21446	1.21446	1.21446	1.21446	1.21446	1.21446	1.21446	1.21446	1.21446	1.21446	1.21446	1.21446	1.21446	1.21446	1.21446	1.21446	1.21446	1.21446	1.21446	1.21446	1.21446	1.21446	1.21446	1.21446	1.21446	1.21446	1.21446	1.21446	1.21446	1.21446	1.21446	1.21446	1.21446	1.21446	1.21446	1.21446	1.21446	1.21446	1.21446	1.21446	1.21446	1.21446	1.21446	1.21446	1.21446
ENSG00000178602	1.21446	1.21446	1.21446	1.21446	1.21446	1.21446	1.21446	1.21446	1.21446	1.21446	1.21446	1.21446	1.21446	1.21446	1.21446	1.21446	1.21446	1.21446	1.21446	1.21446	1.21446	1.21446	1.21446	1.21446	1.21446	1.21446	1.21446	1.21446	1.21446	1.21446	1.21446	1.21446	1.21446	1.21446	1.21446	1.21446	1.21446	1.21446	1.21446	1.21446	1.21446	1.21446	1.21446	1.21446	1.21446	1.21446	1.21446	1.21446	1.21446	1.21446	1.21446	1.21446	1.21446	1.21446	1.21446	1.21446	1.21446	1.21446	1.21446	1.21446	1.21446	1.21446	1.21446	1.21446	1.21446	1.21446	1.21446	1.21446	1.21446	1.21446	1.21446	1.21446	1.21446	1.21446	1.21446	1.21446	1.21446	1.21446	1.21446	1.21446	1.21446	1.21446	1.21446	1.21446	1.21446	1.21446	1.21446	1.21446	1.21446	1.21446	1.21446
ENSG00000178607	7.26946	7.5399	7.48614	7.70653	6.68355	7.32082	7.51127	7.88217	7.36689	7.24861	8.02295	7.65912	6.3314	6.48151	7.6411	7.02303	7.4982	6.96166	6.74772	7.51457	7.28293	7.20092	5.94751	6.73662	8.00908	7.69868	7.89892	8.61357	6.76419	7.37997	7.5738	7.80638	6.64124	7.07679	8.19709	6.46663	7.2893	7.12646	6.83484	7.40564	7.35484	7.25814	7.39907	7.60273	7.0409	7.06058	7.26132	7.75638	8.01818	7.59656	9.09097	8.05266	7.59298	7.46757	7.23791	7.41698	6.93494	7.7299	6.34638	7.34024	7.07359	6.69653	7.8579	7.4315	7.36829	7.61522	8.11487	7.53525	7.32657	7.24215	7.5242	7.44077	6.55601	6.96451	8.24672	7.65136	7.61114	6.99291	7.61653	7.10572	7.46811	6.49172	7.80983	8.04607	8.15815	6.72671	7.48551	7.48969	7.19529	6.67884	7.29042
ENSG00000178623	5.21636	4.72567	4.46211	4.38381	4.52264	4.05741	3.96463	4.26029	4.08677	5.21982	3.71923	4.28219	4.37882	5.31799	5.54315	4.12681	4.17251	4.02817	5.42565	4.36343	3.98484	3.67785	4.90038	4.41355	5.08196	4.28881	3.05065	4.11099	4.64117	4.42893	4.57374	5.06085	4.2486	4.54774	4.48406	4.38881	5.50104	4.88173	4.01365	4.72414	4.6334	4.38407	5.28271	3.43076	4.3882	4.66444	3.65226	4.41751	4.72643	5.30352	4.46679	5.89424	4.25226	4.04702	4.9331	4.87268	4.1347	4.83929	6.13724	4.07913	4.24744	4.44899	5.12477	4.11677	4.27606	5.15714	5.35245	4.4128	3.99978	4.69301	3.84574	4.16584	5.35671	4.33478	5.32613	4.60977	5.00632	4.05258	4.46452	4.20706	4.62711	4.59264	4.51891	4.35059	6.06637	5.54667	4.51406	5.35243	5.57053	5.29868	3.88638
ENSG00000178631	1.21446	1.21446	1.21446	1.21446	1.21446	1.21446	1.21446	1.21446	1.21446	1.21446	1.21446	1.21446	1.21446	1.21446	1.21446	1.21446	1.21446	1.21446	1.21446	1.21446	1.21446	1.21446	1.21446	1.21446	1.21446	1.21446	1.21446	1.21446	1.21446	1.21446	1.21446	1.21446	1.21446	1.21446	1.21446	1.21446	1.21446	1.21446	1.21446	1.21446	1.21446	1.21446	1.21446	1.21446	1.21446	1.21446	1.21446	1.21446	1.21446	1.21446	1.21446	1.21446	1.21446	1.21446	1.21446	1.21446	1.21446	1.21446	1.21446	1.21446	1.21446	1.21446	1.21446	1.21446	1.21446	1.21446	1.21446	1.21446	1.21446	1.21446	1.21446	1.21446	1.21446	1.21446	1.21446	1.21446	1.21446	1.21446	1.21446	1.21446	1.21446	1.21446	1.21446	1.21446	1.21446	1.21446	1.21446	1.21446	1.21446	1.21446	1.21446
ENSG00000178636	1.21446	1.21446	1.21446	1.21446	1.21446	1.21446	1.21446	1.21446	1.21446	1.21446	1.21446	1.21446	1.21446	1.21446	1.21446	1.21446	1.21446	1.21446	1.21446	1.21446	1.21446	1.21446	1.21446	1.21446	1.21446	1.21446	1.21446	1.21446	1.21446	1.21446	2.83141	1.21446	1.21446	1.21446	1.21446	1.21446	1.21446	1.21446	1.21446	1.21446	1.21446	1.21446	1.21446	1.21446	1.21446	1.21446	1.21446	1.21446	1.21446	1.21446	1.21446	1.21446	1.21446	1.21446	1.21446	1.21446	1.21446	1.21446	1.21446	1.21446	1.21446	1.21446	1.21446	1.21446	1.21446	1.21446	1.21446	1.21446	1.21446	1.21446	1.21446	1.21446	1.21446	1.21446	1.21446	1.21446	1.21446	1.21446	1.21446	1.21446	1.21446	1.21446	1.21446	1.21446	1.21446	1.21446	1.21446	1.21446	1.21446	1.21446	1.21446
ENSG00000178645	1.97142	1.21446	1.21446	2.66164	1.21446	1.21446	2.83143	1.21446	1.21446	1.21446	1.21446	1.21446	1.21446	1.21446	1.21446	2.68509	1.21446	2.51009	1.21446	1.21446	2.2364	2.84628	1.21446	2.15675	1.21446	1.21446	1.21446	2.32303	1.21446	1.21446	1.21446	1.21446	1.21446	2.24064	1.21446	1.21446	1.21446	2.14571	1.21446	1.21446	1.21446	1.21446	1.21446	1.21446	2.57956	1.21446	1.21446	1.21446	1.21446	2.89016	1.21446	1.21446	2.37169	1.93504	1.21446	1.21446	2.2795	1.21446	1.21446	1.21446	1.21446	2.04628	2.27903	1.21446	1.21446	1.21446	1.21446	2.01621	1.21446	2.27016	1.21446	1.21446	1.21446	2.08847	1.21446	2.43565	2.53239	1.21446	1.21446	1.21446	2.72042	3.16481	1.21446	1.21446	1.21446	1.21446	2.24272	1.21446	2.29545	2.69889	1.21446
ENSG00000178654	1.21446	1.21446	1.21446	1.21446	1.21446	1.21446	1.21446	1.21446	1.21446	1.21446	1.21446	1.21446	1.21446	1.21446	1.21446	1.21446	1.21446	1.21446	1.21446	1.21446	1.21446	1.21446	1.21446	1.21446	1.21446	1.21446	1.21446	1.21446	1.21446	1.21446	1.21446	1.21446	1.21446	1.21446	1.21446	1.21446	1.21446	1.21446	1.21446	1.21446	1.21446	1.21446	1.21446	1.21446	1.21446	1.21446	1.21446	1.21446	1.21446	1.21446	1.21446	1.21446	1.21446	1.21446	1.21446	1.21446	1.21446	1.21446	1.21446	1.21446	1.21446	1.21446	1.21446	1.21446	1.21446	1.21446	1.21446	1.21446	1.21446	1.21446	1.21446	1.21446	1.21446	1.21446	1.21446	1.21446	1.21446	1.21446	1.21446	1.21446	1.21446	1.21446	1.21446	1.21446	1.21446	1.21446	1.21446	1.21446	1.21446	1.21446	1.21446
ENSG00000178660	1.21446	1.21446	1.21446	1.21446	1.21446	1.21446	1.21446	1.21446	1.21446	1.21446	1.21446	1.21446	1.21446	1.21446	1.21446	1.21446	1.21446	1.21446	1.21446	1.21446	1.21446	1.21446	1.21446	1.21446	1.21446	1.21446	1.21446	1.21446	1.21446	1.21446	1.21446	1.21446	1.21446	1.21446	1.21446	1.21446	1.21446	1.21446	1.21446	1.21446	1.21446	1.21446	1.21446	1.21446	1.21446	1.21446	1.21446	1.21446	1.21446	1.21446	1.21446	1.21446	1.21446	1.21446	1.21446	1.21446	1.21446	1.21446	1.21446	1.21446	1.21446	1.21446	1.21446	1.21446	1.21446	1.21446	1.21446	1.21446	1.21446	1.21446	1.21446	1.21446	1.21446	1.21446	1.21446	1.21446	1.21446	1.21446	1.21446	1.21446	1.21446	1.21446	1.21446	1.21446	1.21446	1.21446	1.21446	1.21446	1.21446	1.21446	1.21446
ENSG00000178662	1.21446	1.21446	1.21446	1.21446	1.21446	1.21446	1.21446	1.21446	1.21446	1.21446	1.21446	1.21446	1.21446	2.01721	1.21446	1.21446	1.21446	1.21446	1.21446	1.21446	1.21446	1.21446	1.21446	1.21446	1.21446	1.21446	1.21446	1.21446	1.21446	1.21446	1.21446	1.21446	1.21446	1.94756	1.21446	1.21446	1.21446	1.21446	1.21446	1.21446	1.21446	1.21446	1.21446	1.21446	1.21446	1.21446	1.21446	1.21446	1.21446	1.21446	1.21446	1.21446	1.21446	1.21446	1.21446	1.21446	1.21446	1.21446	1.21446	1.21446	1.21446	1.21446	1.21446	1.21446	1.21446	1.21446	1.21446	1.21446	1.21446	1.21446	1.21446	1.21446	1.21446	1.21446	1.21446	1.21446	1.21446	1.21446	1.21446	1.21446	1.21446	1.21446	1.21446	1.21446	1.21446	1.21446	1.21446	1.21446	1.21446	1.21446	1.21446
ENSG00000178665	6.80461	6.90709	5.31448	5.61284	5.81506	6.47023	5.94659	6.09597	6.281	4.97214	6.14684	6.61124	5.88974	5.29099	4.84949	6.83654	5.72113	6.61404	5.33234	6.48125	6.2856	7.49813	3.38932	6.66548	6.34412	6.53566	6.75037	5.70103	5.98203	6.11576	5.26489	5.14489	5.46195	6.49646	5.89928	6.14618	6.87099	5.71652	5.55363	5.04743	7.70438	5.91475	5.28271	6.24283	5.78417	6.68133	5.20245	5.72436	4.85491	5.83362	6.04826	4.17589	5.5721	6.46128	6.47616	5.93386	6.43651	4.7232	3.93155	6.00912	6.18722	5.74709	6.1696	5.93311	6.07911	5.32197	4.49669	6.15943	5.34206	6.3204	6.28311	4.69022	5.92861	5.98607	5.19151	5.56863	5.36348	6.66646	5.98415	5.35111	5.63577	3.81912	4.8343	5.78063	4.65794	4.41107	4.43335	4.13346	5.16526	5.48348	5.54135
ENSG00000178685	4.66361	3.55794	4.05909	3.38825	4.02265	3.08598	3.32652	3.75427	3.95931	4.10451	3.21326	3.4195	5.83883	3.20432	4.46763	4.51076	3.49919	3.68856	3.37635	4.49027	3.25383	4.74818	4.90038	3.7519	3.56722	3.98804	3.54798	3.84175	4.7242	4.14357	3.40591	3.72266	4.64019	3.35572	3.65578	2.80219	3.74152	4.19855	3.46775	2.5687	2.70856	3.68524	4.34082	4.13906	3.81799	3.57287	4.51079	2.97747	4.85491	4.85533	4.51671	3.74344	3.88515	4.01148	4.31063	4.18143	4.24114	4.30391	4.90975	4.01117	3.89228	3.6002	4.59978	3.35279	4.27606	3.24019	3.34614	4.4128	3.31415	3.66211	4.28775	3.45332	6.14706	3.59674	3.64616	4.11	4.4844	3.67976	3.292	3.69673	3.26516	3.42065	3.05567	3.35646	5.35545	5.54667	3.81717	3.98788	4.95808	4.90367	4.55604
ENSG00000178690	1.21446	1.21446	1.21446	1.21446	1.21446	1.21446	2.17956	1.21446	1.21446	1.21446	1.21446	2.27535	1.21446	2.76504	2.57347	2.84295	2.22687	2.51009	1.21446	1.954	1.21446	1.21446	1.21446	1.88657	2.26185	1.21446	1.21446	2.32303	1.21446	1.21446	1.21446	1.21446	2.76058	1.21446	1.21446	1.21446	2.31076	1.21446	1.21446	1.21446	1.21446	1.21446	1.21446	1.21446	1.21446	1.91057	1.21446	2.27296	2.6379	1.21446	1.21446	1.21446	1.21446	2.04373	2.28074	1.21446	2.68994	1.21446	1.21446	2.35407	2.38945	1.21446	1.21446	1.21446	1.21446	2.17863	2.78412	1.21446	2.13371	1.96909	1.21446	1.21446	1.21446	1.21446	2.22547	1.21446	1.21446	1.21446	1.21446	1.21446	2.10952	1.21446	1.95056	1.85926	1.21446	1.21446	1.21446	1.21446	1.21446	1.21446	1.21446
ENSG00000178691	7.35837	8.08296	7.90259	7.89521	8.24416	8.49413	8.23621	8.14523	7.97924	8.12147	9.33694	8.8599	8.56574	8.4618	6.195	8.54605	8.52474	8.71236	7.54768	8.55488	8.60968	9.58134	6.089	8.82283	7.75971	8.09558	8.04683	8.29456	8.20791	8.15338	8.02259	7.05691	8.05208	8.73616	8.12459	8.87493	8.55085	8.09734	8.57619	8.39542	8.85439	8.95992	7.60935	8.2044	8.26891	8.89184	8.78838	8.45976	8.0651	6.8209	8.09501	6.7796	8.49192	8.8471	7.58883	7.53977	7.70306	6.30911	5.70255	8.19194	7.91429	7.98208	7.50579	8.96029	7.931	7.69977	6.27171	8.76901	8.37518	8.01444	8.1235	7.18531	6.00517	7.86905	7.86122	7.96499	7.72401	7.72862	8.44754	8.04892	8.33029	6.96001	8.2004	8.725	5.68301	5.54667	7.90368	6.78561	7.97928	7.34698	7.59142
ENSG00000178694	7.51094	6.96964	6.9812	6.06022	6.7384	6.8805	6.21107	9.81566	8.20247	5.74675	7.75094	6.27442	5.249	4.73085	9.83825	6.81986	6.50601	8.85425	6.19866	6.82858	5.872	6.5081	9.79349	6.68719	6.49491	5.85902	6.03909	6.33693	6.15547	7.44452	6.07913	7.85687	6.33557	5.69141	6.30164	5.91788	8.51527	8.5234	9.54664	8.10977	6.47381	8.06917	4.67893	5.98603	6.87476	6.24077	6.22486	6.39672	6.28581	5.16916	9.25635	6.00134	6.08918	7.16289	6.54613	6.94574	5.55048	5.13976	5.36029	6.44159	6.2191	5.88922	5.01052	6.81771	9.00633	5.53834	5.55244	6.74864	6.46566	5.7523	5.91077	5.62187	5.84774	6.47367	7.63004	7.88109	5.45759	6.66646	6.24531	5.9315	4.96404	5.22292	5.16892	6.19726	3.21167	4.41107	5.9904	5.92416	5.67079	4.61654	6.98769
ENSG00000178695	6.5765	8.38449	7.52812	7.15881	7.81743	8.05437	7.02411	7.75198	6.87278	7.05898	8.1905	8.18349	7.89867	8.48869	6.27981	7.76009	7.77408	7.29766	7.58849	8.16151	8.36871	8.12127	5.61437	7.63642	6.902	7.48824	6.54994	8.19181	7.17627	7.59431	7.97703	7.18102	7.48348	8.84963	7.3682	7.67546	7.72283	6.93906	8.33733	7.8458	7.90596	8.17884	6.14499	7.79376	7.43717	8.70833	7.73514	8.38281	7.72451	6.00083	7.85693	7.36464	7.62019	7.60387	6.8581	7.32683	7.13838	6.59821	5.70255	7.87801	7.32113	6.41731	6.27196	7.29985	7.41346	7.68476	6.21396	8.31559	7.1197	7.69529	6.59765	6.43006	4.38956	6.8593	7.36503	7.82232	6.16306	6.87709	7.83048	6.4476	8.18241	7.5715	7.49624	7.70846	5.82247	5.25829	7.12779	6.8282	7.97146	6.90557	7.12245
ENSG00000178700	4.41843	5.02554	4.95109	3.84974	4.52264	6.92778	5.06952	4.83329	4.75283	4.97214	5.43459	5.08794	4.559	4.73085	2.57347	5.32109	4.55203	4.76116	3.90854	4.49027	6.47483	4.88421	1.21446	5.40812	3.56722	4.05362	4.63365	4.53068	5.11038	4.86923	4.57374	4.54498	4.64019	4.50908	5.10637	4.0655	4.36068	5.54114	5.1328	5.2702	5.36535	4.20869	4.13545	4.54766	4.15072	4.97542	4.79993	3.88021	3.67685	2.89016	2.3596	3.1029	4.81106	5.26254	4.70591	4.97173	6.43651	5.04646	2.92377	5.06399	4.72197	5.83002	3.7544	5.27331	4.53433	3.80064	3.34614	5.66844	4.74698	4.92809	4.28775	3.581	2.84985	4.67259	7.53166	4.64441	4.90947	4.34602	4.67428	4.77107	6.45249	3.42065	5.48048	4.59773	3.21167	1.21446	1.21446	3.16975	4.51295	3.61413	4.14691
ENSG00000178715	1.21446	1.21446	1.21446	1.21446	1.21446	1.21446	1.21446	1.21446	1.21446	1.21446	1.21446	1.21446	1.21446	1.21446	1.21446	1.21446	1.21446	1.21446	1.21446	1.21446	1.21446	1.21446	1.21446	1.21446	1.21446	1.21446	1.21446	1.21446	1.21446	1.21446	1.21446	1.21446	1.21446	1.21446	1.21446	1.21446	1.21446	1.21446	1.21446	1.21446	1.21446	1.21446	1.21446	1.21446	1.21446	1.21446	1.21446	1.21446	1.21446	1.21446	1.21446	1.21446	1.21446	1.21446	1.21446	1.21446	1.21446	1.21446	1.21446	1.79526	1.21446	1.21446	1.21446	1.21446	1.21446	1.21446	1.21446	1.21446	1.21446	1.21446	1.21446	1.21446	1.21446	1.21446	1.21446	1.21446	1.21446	1.21446	1.21446	1.21446	1.21446	1.21446	1.21446	1.21446	1.21446	1.21446	1.21446	1.21446	1.21446	1.21446	1.21446
ENSG00000178718	2.68175	2.02888	1.21446	1.21446	2.50699	2.9785	2.94771	2.11094	2.73245	2.89281	3.21326	2.50027	3.36112	3.07469	3.7108	2.27586	1.93753	2.28361	2.44371	1.954	2.92057	2.68815	1.21446	2.79542	1.21446	2.55986	3.05065	1.21446	3.52413	1.21446	2.38614	2.99091	2.76058	2.45898	1.21446	2.80219	3.48392	2.9944	2.98337	1.21446	2.29347	2.81062	2.69039	3.13279	2.90749	3.16993	1.21446	2.68122	3.35555	2.89016	2.3596	1.21446	2.53974	2.30079	2.98954	2.87957	1.21446	2.84567	2.92377	3.29428	2.83577	2.81749	4.51808	3.52298	3.54668	3.05211	2.78412	2.92789	3.45566	2.67747	2.25638	3.15312	3.82858	2.89304	2.9035	2.89659	3.46877	2.63982	3.19976	2.70098	2.93046	1.21446	3.26878	3.0406	3.87608	1.21446	4.05421	4.38572	3.45614	2.69889	3.43736
ENSG00000178719	7.88664	7.37807	7.9752	8.10255	7.45232	6.8667	7.65708	8.52086	8.36527	8.33523	5.66436	6.14649	8.21336	8.36511	10.908	7.50228	7.6725	6.60418	7.84578	6.99295	7.50649	6.49759	11.7904	6.22545	8.89131	8.04908	8.15405	8.68593	8.87931	8.17256	8.39935	8.0153	9.16263	6.93958	8.67433	6.20817	7.5278	8.2942	8.04554	7.25796	7.67588	7.59944	11.9419	7.94586	8.43107	6.03779	6.22486	6.88553	8.0977	9.58379	6.01423	11.1631	7.31712	6.36103	8.34109	7.89381	8.48875	9.68518	11.0734	7.53075	8.19211	8.23846	9.89549	6.71526	8.41625	8.12915	9.33028	7.23069	8.08542	8.00352	8.4235	8.8622	10.8798	8.79042	8.6392	7.84094	8.33447	7.50307	7.42391	7.96986	7.39883	8.8339	7.80187	6.18796	11.8613	13.0996	8.75662	9.56601	8.12748	10.0961	8.51881
ENSG00000178723	1.21446	1.21446	1.21446	1.21446	1.21446	1.21446	1.21446	1.21446	1.21446	1.21446	1.21446	1.21446	1.21446	1.21446	1.21446	1.21446	1.21446	1.21446	1.21446	1.21446	1.21446	1.21446	1.21446	1.21446	1.21446	1.21446	1.21446	1.21446	1.21446	1.21446	1.21446	1.21446	1.21446	1.21446	1.21446	1.21446	1.21446	1.21446	1.21446	1.21446	1.21446	1.21446	1.21446	1.21446	1.21446	1.21446	1.21446	1.21446	1.21446	1.21446	1.21446	1.21446	1.21446	1.21446	1.21446	1.21446	1.21446	1.21446	1.21446	1.21446	1.21446	1.21446	1.21446	1.21446	1.21446	1.21446	1.21446	1.21446	1.21446	1.21446	1.21446	1.21446	1.21446	1.21446	1.21446	1.21446	1.21446	1.21446	1.21446	1.21446	1.21446	1.21446	1.21446	1.21446	1.21446	1.21446	1.21446	1.21446	1.21446	1.21446	1.21446
ENSG00000178726	4.41843	5.81201	4.57432	4.4699	5.55434	4.24266	5.24447	6.03614	5.31082	4.60383	5.13037	5.47728	4.11531	5.14775	5.05688	4.51076	5.43313	4.57016	3.99388	5.32305	5.77922	4.51607	1.21446	3.36044	5.18734	4.70717	4.5018	4.43691	3.86143	5.04698	5.48979	4.02398	5.25541	5.32242	5.20382	4.38881	6.46302	4.93019	5.55363	5.84125	6.03881	4.53999	2.69039	5.47153	6.08011	3.16993	6.04149	6.71656	4.72643	5.02085	5.14148	6.00134	6.06673	5.09729	5.34919	5.43148	5.74137	5.2692	2.92377	5.75749	5.14515	4.89907	4.51808	4.98769	5.41931	5.28251	4.84217	4.00637	5.59631	5.15648	5.44949	5.3732	3.42914	5.74715	6.24393	5.93101	4.18415	4.79567	4.94023	4.97105	5.27139	4.12705	6.20375	5.67792	4.32083	4.41107	4.05421	4.78527	4.423	5.72251	4.55604
ENSG00000178732	3.10258	1.21446	2.43567	1.21446	2.69194	2.19807	2.83143	1.21446	2.73245	1.21446	3.08318	1.21446	1.21446	1.21446	3.07631	1.97325	1.93753	2.28361	2.44371	2.24948	3.34788	3.22394	1.21446	2.52531	1.21446	2.32555	2.82865	1.21446	1.21446	2.48072	4.3607	3.72266	1.21446	1.21446	2.23019	2.80219	2.89349	2.14571	2.768	2.18897	3.62804	2.97932	1.21446	2.7402	3.16388	2.39838	1.21446	3.21507	1.21446	2.89016	2.03454	1.21446	2.16745	2.50074	2.57194	2.53089	1.21446	2.56821	1.21446	2.20753	3.15636	2.81749	4.01846	3.0071	2.94372	3.05211	2.78412	2.33461	2.13371	2.67747	1.21446	2.75714	3.42914	3.22224	1.21446	2.43565	1.21446	2.63982	2.99217	2.28778	2.72042	1.21446	3.45146	3.12727	3.21167	1.21446	2.64081	3.16975	2.52414	2.69889	2.95799
ENSG00000178741	5.82874	6.17289	7.2886	6.33446	6.41832	6.78835	6.64339	6.6555	6.42986	6.65188	7.19841	6.44723	7.22563	7.03778	6.60964	6.52269	6.20188	6.32076	8.25358	6.61576	6.48465	6.47635	6.64173	6.68719	6.04202	6.71522	6.42923	6.20232	6.1102	6.77332	6.77702	7.3492	6.59823	6.73083	6.23427	7.27357	7.22973	6.86663	6.93137	7.26829	6.94123	7.3019	5.8457	6.20619	6.42656	8.34759	7.39634	7.09307	7.27778	6.07767	6.8128	6.36434	6.66823	6.22694	6.68285	6.96977	6.34548	6.70848	7.01045	7.21625	6.94616	7.21856	6.6212	7.10466	6.44525	6.72378	6.82822	7.14332	6.65901	6.7617	6.59765	6.65558	7.10021	6.17344	7.18841	6.37147	7.02773	7.0475	7.07295	6.41384	7.214	7.12193	7.02144	7.53598	7.01686	8.18833	7.17767	6.88982	7.13351	6.82253	6.97678
ENSG00000178750	1.21446	1.21446	1.21446	1.21446	1.21446	1.21446	1.21446	1.21446	1.21446	1.21446	1.21446	1.21446	1.21446	1.21446	1.21446	1.97325	1.21446	1.21446	1.21446	1.21446	1.21446	2.50361	1.21446	1.21446	1.21446	1.21446	1.21446	1.21446	1.21446	1.21446	1.21446	1.21446	1.21446	1.21446	1.21446	1.21446	1.21446	1.21446	1.21446	1.21446	1.21446	1.21446	1.21446	1.21446	1.21446	1.21446	1.21446	1.21446	1.21446	1.21446	1.21446	1.21446	1.21446	1.21446	1.21446	1.21446	1.21446	1.21446	1.21446	1.21446	2.05646	1.21446	1.21446	1.21446	1.21446	1.21446	1.21446	1.21446	1.21446	1.21446	1.21446	1.21446	1.21446	1.21446	1.21446	1.21446	1.21446	1.21446	1.21446	1.21446	1.21446	1.21446	1.21446	1.21446	1.21446	1.21446	1.21446	1.21446	1.21446	1.21446	1.21446
ENSG00000178752	2.83931	1.21446	1.21446	1.21446	1.21446	1.21446	2.55604	2.4634	1.21446	2.21864	1.21446	1.21446	1.21446	1.21446	1.21446	1.21446	1.21446	2.51009	1.21446	1.21446	2.2364	2.50361	5.41349	1.21446	1.21446	2.00958	3.05065	1.21446	2.01507	3.294	1.21446	2.50774	4.64019	1.21446	1.21446	1.21446	3.03591	1.21446	3.82072	1.21446	2.29347	2.04246	5.91075	1.21446	4.3882	1.21446	1.21446	1.21446	1.21446	1.21446	3.11087	4.50541	1.21446	2.615	2.28074	1.21446	1.21446	1.21446	1.21446	1.21446	1.21446	1.21446	1.21446	2.05672	2.3456	1.21446	2.78412	1.21446	1.21446	1.21446	1.21446	2.49271	1.21446	1.21446	1.21446	1.21446	1.21446	1.21446	1.21446	1.21446	1.21446	1.21446	1.21446	1.85926	1.21446	7.91309	1.21446	1.21446	1.21446	1.21446	2.12506
ENSG00000178761	5.57493	4.76679	5.03153	4.76981	4.24446	5.33565	5.36294	5.24056	6.72698	5.21982	4.57173	4.42297	5.53184	5.37052	6.10487	4.70659	5.12277	4.92951	4.2223	4.56892	4.41842	3.82356	5.41349	4.69889	5.08196	4.11624	3.90873	4.77965	4.06899	4.96087	4.3607	5.73793	4.552	4.65777	4.31849	4.15361	5.40831	5.50971	4.5337	5.14074	4.55134	4.8874	7.1257	5.16197	4.47886	3.7665	5.11195	4.22665	4.25159	3.88489	5.90706	4.50541	5.32926	4.93866	5.3648	4.83807	4.88746	5.5323	6.78972	4.81166	6.33997	5.51606	3.60034	4.89153	4.71157	5.36037	5.45592	5.28771	4.94372	4.95872	5.17347	5.07215	5.67093	5.57143	6.19797	5.13214	5.06741	4.58863	5.16429	4.8409	4.68042	5.15777	4.4791	4.75833	6.61861	5.99232	4.73176	5.29267	5.0204	4.90367	4.96462
ENSG00000178762	1.21446	1.21446	1.21446	1.21446	1.21446	1.21446	1.21446	1.21446	1.21446	1.21446	1.21446	1.21446	1.21446	1.21446	1.21446	1.21446	1.21446	1.21446	1.21446	1.21446	1.21446	1.21446	1.21446	1.21446	1.21446	1.21446	1.21446	1.21446	1.21446	1.21446	1.21446	1.21446	1.21446	1.21446	1.21446	1.21446	1.21446	1.21446	1.21446	1.21446	1.21446	1.21446	1.21446	1.21446	1.21446	1.21446	1.21446	1.21446	1.21446	1.21446	1.21446	1.21446	1.21446	1.21446	1.21446	1.21446	1.21446	1.21446	1.21446	1.21446	1.21446	1.21446	1.21446	1.21446	1.21446	1.21446	1.21446	1.21446	1.21446	1.21446	1.21446	1.21446	1.21446	1.21446	1.21446	1.21446	1.21446	1.21446	1.21446	1.21446	1.21446	1.21446	1.21446	1.21446	1.21446	1.21446	1.21446	1.21446	1.21446	1.21446	1.21446
ENSG00000178764	5.45073	5.05895	5.17999	5.45447	5.42627	4.94541	5.4547	5.09128	5.50272	5.83828	4.93237	5.11563	5.02371	4.80936	6.27981	5.11692	5.0978	5.02174	5.7237	5.02331	5.17202	4.94765	4.90038	5.11862	5.58414	5.26591	5.7815	5.48575	5.31094	5.04698	5.59027	6.17651	5.50925	5.00097	5.50058	5.15173	5.3346	5.74377	5.00496	5.38892	4.6334	5.47847	5.46728	5.08304	5.62289	5.16539	5.53374	4.66266	5.92752	4.45215	5.23332	4.99708	5.49001	5.2325	5.46958	4.72888	5.81115	5.66348	5.36029	5.36125	4.80886	5.46503	5.42125	4.98769	5.65299	5.01973	4.84217	5.44255	5.50616	5.35337	4.69594	5.3732	5.46927	5.27597	5.79662	5.37721	5.83577	4.79567	5.29626	5.46562	4.96404	5.22292	5.31081	5.22837	6.06637	6.33208	5.37149	5.80112	5.61148	5.72251	5.31695
ENSG00000178772	1.21446	1.21446	1.21446	1.21446	1.21446	1.91657	1.21446	1.21446	1.21446	1.21446	1.21446	2.27535	1.98856	1.21446	1.21446	1.21446	1.21446	1.21446	1.21446	1.21446	2.2364	1.21446	1.21446	1.21446	1.21446	2.00958	1.21446	1.21446	1.21446	1.21446	1.21446	1.21446	1.21446	1.21446	1.21446	2.16103	1.21446	1.21446	1.21446	1.21446	1.21446	1.21446	1.21446	1.21446	1.21446	1.21446	1.21446	1.21446	2.24055	1.21446	1.21446	1.21446	1.89434	1.21446	2.09146	1.21446	1.21446	1.21446	1.21446	1.79526	1.21446	1.21446	1.21446	1.21446	1.21446	1.21446	1.21446	1.21446	1.21446	1.21446	1.21446	2.75714	1.21446	1.21446	1.21446	1.21446	1.99264	1.21446	2.41807	1.21446	1.21446	1.21446	1.21446	1.21446	1.21446	1.21446	1.21446	1.21446	1.21446	1.21446	2.12506
ENSG00000178773	1.21446	1.21446	2.43567	1.21446	1.21446	1.91657	1.21446	1.21446	1.21446	1.21446	1.21446	1.97287	1.98856	1.21446	1.21446	1.21446	1.21446	1.21446	1.21446	1.21446	1.21446	1.97493	1.21446	1.21446	1.21446	1.21446	1.21446	1.21446	2.33304	1.21446	1.21446	1.21446	1.21446	1.21446	1.21446	1.21446	1.21446	1.21446	1.21446	1.21446	1.21446	1.21446	1.21446	1.21446	1.21446	1.21446	1.91461	1.21446	1.21446	1.21446	1.21446	1.21446	1.89434	1.63335	1.21446	1.21446	1.21446	1.21446	1.21446	1.79526	1.21446	1.21446	1.21446	1.21446	1.21446	1.21446	1.21446	1.21446	1.21446	1.21446	1.21446	1.21446	1.21446	1.21446	2.22547	1.21446	1.21446	1.21446	1.92257	1.21446	1.21446	1.21446	1.21446	1.21446	1.21446	1.21446	1.21446	1.21446	1.21446	2.28621	1.21446
ENSG00000178776	1.21446	1.21446	1.21446	1.21446	1.21446	1.21446	1.21446	1.21446	1.21446	1.21446	1.21446	1.21446	1.21446	2.57221	2.57347	1.21446	1.21446	1.21446	1.21446	1.21446	1.21446	1.21446	1.21446	1.21446	1.21446	1.21446	1.21446	1.21446	1.21446	1.21446	1.21446	1.21446	1.21446	1.21446	1.21446	1.21446	1.21446	1.21446	1.21446	1.21446	1.21446	1.21446	1.21446	1.21446	1.21446	1.21446	1.21446	1.21446	1.21446	1.21446	1.21446	1.21446	1.21446	1.21446	1.21446	1.21446	1.21446	1.21446	1.21446	1.21446	1.21446	1.21446	1.21446	1.21446	1.21446	1.21446	1.21446	1.21446	1.21446	1.21446	1.21446	1.21446	1.21446	1.21446	1.21446	1.21446	1.21446	1.21446	1.21446	1.21446	1.21446	1.21446	1.21446	1.21446	1.21446	1.21446	1.21446	1.21446	1.21446	1.21446	1.21446
ENSG00000178789	7.9755	8.05851	7.52812	7.23371	7.5779	7.89702	7.59006	8.03249	6.98928	7.3556	7.13864	7.99596	8.30048	7.96638	6.50786	7.45445	8.06128	7.26048	7.00054	7.32006	7.38601	7.97002	6.33605	7.90381	7.10317	7.86896	7.47143	7.63565	7.78242	7.87757	7.59808	7.36673	7.30782	7.94864	8.0417	8.06388	7.62861	7.03029	7.41304	7.5481	7.60711	7.20534	6.52306	7.73713	7.28815	7.4587	7.71231	7.39134	7.31154	6.86489	8.04118	6.94957	7.5329	7.4119	8.10666	8.0597	8.05136	7.14928	6.74121	7.7738	7.65383	7.35763	7.57745	7.49145	7.4007	7.66959	6.70792	7.50051	6.98187	7.89747	7.70112	7.26954	6.99162	7.87985	8.06681	7.66815	7.48868	7.5128	7.63321	7.10572	7.4756	7.0522	7.58706	7.75642	7.23197	6.33208	7.78804	7.19655	7.55606	7.56696	7.20888
ENSG00000178795	1.21446	1.21446	1.21446	1.21446	1.21446	1.21446	1.21446	1.21446	1.21446	1.21446	1.21446	1.21446	1.21446	1.21446	1.21446	1.21446	1.21446	1.21446	1.21446	1.21446	1.21446	1.21446	1.21446	1.21446	1.21446	1.21446	1.21446	1.21446	1.21446	1.21446	1.21446	1.21446	1.21446	1.21446	1.21446	1.21446	1.21446	1.21446	1.21446	1.21446	1.21446	1.21446	1.21446	1.21446	1.21446	1.21446	1.21446	1.21446	1.21446	1.21446	1.21446	1.21446	1.21446	1.21446	1.21446	1.21446	1.21446	1.21446	1.21446	1.21446	1.21446	1.21446	1.21446	1.21446	1.21446	1.21446	1.21446	1.21446	1.21446	1.21446	1.21446	1.21446	1.21446	1.21446	1.21446	1.21446	1.21446	1.21446	1.21446	1.21446	1.21446	1.21446	1.21446	1.21446	1.21446	1.21446	1.21446	1.21446	1.21446	1.21446	1.21446
ENSG00000178796	1.21446	1.21446	1.21446	1.21446	1.21446	1.21446	1.21446	1.21446	1.21446	1.21446	1.21446	1.21446	1.21446	1.21446	1.21446	1.21446	1.21446	1.21446	1.21446	1.21446	1.21446	1.21446	1.21446	1.21446	1.21446	1.21446	1.21446	1.21446	1.21446	1.21446	1.21446	1.21446	1.21446	1.21446	1.21446	1.21446	1.21446	1.21446	1.21446	1.21446	1.21446	1.21446	1.21446	1.21446	1.21446	1.21446	1.21446	1.21446	1.21446	1.21446	1.21446	1.21446	1.21446	1.21446	1.21446	1.21446	1.21446	1.21446	1.21446	1.21446	1.21446	1.21446	1.21446	1.21446	1.21446	1.21446	1.21446	1.21446	1.21446	1.21446	1.21446	1.21446	1.21446	1.21446	1.21446	1.21446	1.21446	1.21446	1.21446	1.21446	1.21446	1.21446	1.21446	1.21446	1.21446	1.21446	1.21446	1.21446	1.21446	1.21446	1.21446
ENSG00000178802	4.87258	3.3487	2.89662	4.55104	4.56411	4.24266	4.43537	4.51793	4.89703	5.07642	4.14934	3.67233	6.8765	4.46531	5.73582	4.55216	4.01909	4.02817	5.19764	5.07783	3.0419	4.55749	5.61437	4.48212	4.96818	5.18189	5.01748	3.84175	5.07928	5.65144	4.99795	4.87629	5.01397	4.34289	5.10637	3.97142	6.22601	3.60967	4.95967	4.66232	4.37136	5.19782	4.82187	4.60557	5.34886	4.97542	4.82871	4.73578	4.79212	2.89016	4.1866	1.21446	4.57521	4.49359	4.31063	4.65113	3.22623	4.99742	5.36029	4.75125	5.36107	4.28034	6.0594	4.58156	4.38511	5.15714	4.67992	5.05117	5.30686	4.72906	3.55663	4.74395	5.10099	4.33478	4.6892	4.86577	5.33896	4.58863	4.91301	5.00181	5.30555	5.40229	5.11831	4.78342	3.21167	7.29083	5.60867	6.07338	5.21933	6.51922	2.12506
ENSG00000178804	1.21446	1.21446	1.21446	1.21446	1.21446	1.21446	1.21446	1.21446	1.21446	1.21446	1.21446	1.21446	1.21446	1.21446	1.21446	1.21446	1.21446	1.97891	1.21446	1.21446	1.21446	1.21446	1.21446	1.21446	1.21446	1.21446	1.21446	1.21446	1.21446	1.21446	1.21446	1.21446	1.21446	1.21446	1.21446	1.21446	1.21446	1.21446	1.21446	1.21446	1.21446	1.21446	1.21446	1.21446	1.21446	1.21446	1.21446	1.21446	1.21446	1.21446	1.21446	1.21446	1.21446	1.21446	1.21446	1.21446	1.21446	1.21446	1.21446	1.21446	1.21446	1.21446	1.21446	1.21446	1.21446	1.21446	1.21446	1.21446	1.21446	1.21446	1.21446	1.21446	1.21446	1.21446	1.21446	1.21446	1.21446	1.21446	1.21446	1.21446	1.21446	1.21446	1.21446	1.21446	1.21446	1.21446	1.21446	1.21446	1.21446	1.21446	1.21446
ENSG00000178809	4.22754	1.21446	4.67828	3.38825	3.51984	3.27662	4.10953	3.40736	5.08919	4.60383	4.14934	2.6844	3.99418	2.92986	1.21446	2.68509	2.22687	4.19794	2.44371	3.54325	3.80389	4.18599	4.08974	3.19894	4.55943	4.11624	2.82865	4.92429	3.42465	4.14357	6.68931	3.9307	4.552	3.15963	4.63223	6.24805	5.94214	4.34991	2.13944	4.9476	3.45255	4.07822	5.07079	3.67338	5.08812	2.1898	2.72544	1.21446	1.21446	1.21446	1.21446	8.07732	4.44072	3.54423	3.54804	4.87268	6.06064	5.38792	5.22529	2.59364	4.72197	2.98677	3.60034	3.46866	2.3456	2.17863	1.21446	2.92789	4.69323	1.21446	4.46542	3.45332	5.10099	5.13831	4.01598	4.05904	3.55984	1.21446	3.67521	2.28778	4.2566	5.91641	4.0031	3.20833	7.62334	1.21446	1.21446	2.39826	2.71119	3.43934	3.68047
ENSG00000178814	1.21446	2.95276	1.21446	1.21446	1.977	2.19807	2.70222	1.21446	2.31143	2.60855	1.21446	1.21446	1.98856	2.33597	1.21446	2.27586	2.77158	1.97891	2.09641	2.80457	2.45393	1.97493	1.21446	2.15675	2.26185	2.00958	1.21446	1.21446	1.21446	3.97556	2.38614	2.99091	3.52335	2.79168	2.23019	1.21446	1.21446	2.51042	1.21446	1.21446	3.00923	1.21446	1.21446	3.13279	3.16388	2.1898	2.40502	1.21446	2.6379	3.88489	2.60019	3.1029	2.16745	2.615	2.28074	1.99171	2.2795	2.56821	3.52179	2.35407	2.63548	3.38834	4.33899	2.05672	2.3456	2.82996	2.78412	1.21446	2.13371	2.4941	1.21446	2.1326	3.42914	2.89304	4.30743	2.43565	2.3024	1.21446	2.41807	2.28778	1.21446	1.21446	3.05567	1.21446	3.87608	4.89678	2.64081	2.39826	2.52414	2.28621	2.12506
ENSG00000178821	1.21446	1.21446	1.21446	1.21446	1.21446	1.21446	1.21446	1.21446	1.21446	1.21446	1.21446	1.21446	1.21446	1.21446	1.21446	1.21446	1.21446	1.21446	1.21446	1.21446	1.21446	1.21446	1.21446	1.21446	1.21446	1.21446	1.21446	1.21446	1.21446	1.21446	1.21446	1.21446	1.21446	1.21446	1.21446	1.21446	1.21446	1.21446	1.21446	1.21446	1.21446	1.21446	1.21446	1.21446	1.21446	1.21446	1.21446	1.21446	1.21446	1.21446	1.21446	1.21446	1.21446	1.63335	1.83929	1.21446	1.21446	1.21446	1.21446	1.21446	1.21446	1.21446	1.21446	1.81419	1.21446	1.21446	1.21446	1.21446	1.21446	1.21446	1.21446	1.21446	1.21446	1.21446	1.21446	1.21446	1.21446	1.21446	1.21446	1.21446	1.21446	1.21446	1.21446	1.21446	1.21446	1.21446	1.21446	1.21446	1.21446	1.21446	1.21446
ENSG00000178826	1.21446	1.21446	1.21446	2.2583	1.21446	1.21446	1.21446	1.21446	1.21446	1.21446	1.21446	1.21446	1.21446	1.21446	1.21446	1.21446	1.21446	1.21446	1.21446	1.21446	1.21446	1.21446	1.21446	1.21446	3.19606	1.21446	1.21446	1.21446	1.21446	1.21446	2.38614	2.99091	1.21446	1.21446	1.21446	2.80219	1.21446	1.21446	1.21446	1.21446	1.21446	1.21446	1.21446	2.12194	1.21446	2.1898	1.21446	1.21446	1.21446	2.89016	1.21446	1.21446	1.21446	1.21446	1.83929	1.21446	1.21446	1.21446	1.21446	2.48091	1.21446	1.21446	1.21446	1.21446	1.21446	2.55479	1.21446	1.21446	2.75891	1.96909	1.21446	2.1326	1.21446	1.21446	1.21446	1.21446	2.3024	1.21446	1.21446	2.51504	1.21446	2.39501	1.95056	1.21446	1.21446	1.21446	1.21446	1.21446	1.21446	1.21446	1.21446
ENSG00000178828	1.21446	1.21446	1.21446	1.21446	1.21446	1.21446	1.21446	1.21446	1.21446	1.21446	1.21446	1.21446	1.21446	1.21446	1.21446	1.21446	1.21446	1.21446	1.21446	1.21446	1.21446	1.21446	1.21446	1.21446	1.21446	1.21446	1.21446	1.21446	1.21446	1.21446	1.21446	1.21446	1.21446	1.21446	1.21446	1.21446	1.21446	1.21446	1.21446	1.21446	1.21446	1.21446	1.21446	1.21446	1.21446	1.21446	1.21446	1.21446	1.21446	1.21446	1.21446	1.21446	1.21446	1.21446	1.21446	1.21446	1.21446	1.21446	1.21446	1.21446	1.21446	1.21446	1.21446	1.21446	1.21446	1.21446	1.21446	1.21446	1.21446	1.21446	1.21446	1.21446	1.21446	1.21446	1.21446	1.21446	1.21446	1.21446	1.21446	1.21446	1.21446	1.21446	1.21446	1.21446	1.21446	1.21446	1.21446	1.21446	1.21446	1.21446	1.21446
ENSG00000178836	1.21446	1.21446	1.21446	1.21446	1.21446	1.21446	1.21446	1.21446	1.21446	1.21446	1.21446	1.21446	1.21446	1.21446	1.21446	1.21446	1.21446	1.21446	1.21446	1.21446	1.21446	1.21446	1.21446	1.21446	1.21446	1.21446	1.21446	1.21446	1.21446	1.21446	1.21446	1.21446	1.21446	1.21446	1.21446	1.21446	1.21446	1.21446	1.21446	1.21446	1.21446	1.21446	1.21446	1.21446	1.21446	1.21446	1.21446	1.21446	1.21446	1.21446	1.21446	1.21446	1.21446	1.21446	1.21446	1.21446	1.21446	1.21446	1.21446	1.21446	1.21446	1.21446	1.21446	1.21446	1.21446	1.21446	1.21446	1.21446	1.21446	1.21446	1.21446	1.21446	1.21446	1.21446	1.21446	1.21446	1.21446	1.21446	1.21446	1.21446	1.21446	1.21446	1.21446	1.21446	1.21446	1.21446	1.21446	1.21446	1.21446	1.21446	1.21446
ENSG00000178852	4.70064	2.59106	2.43567	2.9547	2.50699	2.9785	2.17956	3.26805	1.21446	4.29137	4.82202	5.19564	3.14085	2.76504	1.21446	2.27586	3.02619	5.95208	2.09641	4.17425	2.92057	4.74818	1.21446	4.66988	2.66638	4.70717	3.23862	2.74787	2.33304	3.56152	4.75886	1.21446	3.31628	3.67703	3.50568	1.21446	3.88952	3.33831	1.21446	4.52997	6.58021	6.60412	1.21446	4.28886	2.09659	1.21446	1.21446	3.74225	1.21446	1.21446	2.03454	1.21446	4.86438	4.5437	3.36575	4.72888	2.98761	2.1886	2.92377	2.48091	2.38945	3.26804	1.21446	4.04611	2.58362	5.06702	2.78412	1.21446	3.31415	3.31399	2.65907	2.1326	1.21446	3.35934	1.21446	3.12583	1.21446	4.25489	3.80228	3.12614	5.78828	2.39501	5.51993	3.12727	1.21446	1.21446	2.24272	1.21446	3.78716	1.21446	1.21446
ENSG00000178860	2.49791	2.35189	2.89662	1.21446	2.50699	1.21446	2.17956	1.21446	2.31143	1.21446	2.34151	2.50027	1.98856	1.21446	1.21446	1.21446	2.90569	2.85419	2.44371	2.80457	2.2364	2.27816	1.21446	1.21446	1.21446	2.75121	3.23862	3.84175	1.21446	3.294	2.83141	1.21446	4.1309	2.24064	2.23019	2.53109	1.21446	2.14571	2.13944	2.84625	3.25003	2.3704	1.21446	1.21446	2.44396	1.91057	3.08127	2.27296	3.15948	2.89016	2.3596	1.21446	3.45612	1.93504	2.09146	1.99171	2.98761	2.84567	5.36029	3.23348	3.00658	2.81749	2.27903	3.35279	2.58362	2.82996	1.21446	3.07259	3.31415	2.97312	2.65907	3.15312	1.21446	2.43295	1.21446	2.43565	3.64509	3.16195	2.41807	3.00043	3.26516	1.21446	2.24476	2.84627	1.21446	4.41107	3.16322	2.8474	3.25339	2.69889	3.13874
ENSG00000178878	4.83982	3.3487	5.03153	4.08847	4.0815	3.90021	4.81559	4.32926	4.964	4.85964	3.33126	2.98117	4.17214	4.19804	5.85127	3.74807	4.22011	4.19794	5.39521	3.83133	3.59522	3.32817	4.90038	3.5041	4.63626	4.44246	4.86545	4.43691	4.7242	4.42893	5.0695	4.82617	5.07826	3.52606	5.33859	4.23647	5.14626	4.02876	5.09145	4.03644	4.04902	5.69129	5.63079	4.05767	2.90749	3.50158	4.14677	5.26539	3.81262	6.46845	3.98684	4.7724	3.83156	3.54423	4.13741	4.00316	3.75534	5.5323	5.36029	4.5994	4.04541	4.44899	5.70395	3.67382	4.6693	3.80064	5.45592	3.42737	4.69323	3.21027	4.8942	3.90434	5.46927	4.26968	4.01598	3.40632	4.23886	4.05258	3.53492	3.4422	4.32552	4.94233	4.39596	3.28452	6.3688	5.25829	3.68126	3.98788	4.37577	4.83714	4.77496
ENSG00000178882	1.21446	1.21446	1.21446	1.21446	1.21446	1.21446	1.21446	1.21446	1.21446	1.21446	1.21446	1.21446	1.21446	1.21446	1.21446	1.21446	1.21446	1.21446	1.21446	1.21446	1.21446	1.21446	1.21446	1.21446	1.21446	1.21446	1.21446	1.21446	1.21446	1.21446	1.21446	1.21446	1.21446	1.21446	1.21446	1.21446	1.21446	1.21446	1.21446	1.21446	1.21446	1.21446	1.21446	1.21446	1.21446	1.21446	1.21446	1.21446	1.21446	1.21446	1.21446	1.21446	1.21446	1.21446	1.21446	1.21446	1.21446	1.21446	1.21446	1.21446	1.21446	1.21446	1.21446	1.21446	1.21446	1.21446	1.21446	1.21446	1.21446	1.21446	1.21446	1.21446	1.21446	1.21446	1.21446	1.21446	1.21446	1.21446	1.21446	1.21446	1.21446	1.21446	1.21446	1.21446	1.21446	1.21446	1.21446	1.21446	1.21446	1.21446	1.21446
ENSG00000178896	3.88104	3.55794	4.3402	3.38825	4.19223	4.05741	3.85883	4.395	3.6623	3.88858	3.53934	3.21914	4.79242	3.42976	5.39865	3.51019	2.44258	3.33782	4.47836	2.80457	3.43558	3.5145	4.90038	4.00912	3.56722	2.55986	3.6792	3.98292	4.45889	3.97556	2.38614	3.83063	4.1309	3.87593	4.48406	3.51306	4.5908	2.77794	3.71301	3.07015	4.04902	3.77338	5.77757	4.05767	3.86424	3.42624	3.51284	2.97747	3.9361	5.42636	2.79634	4.7724	3.71764	3.46586	4.0221	4.33948	4.82105	4.66139	5.80063	3.93969	3.62476	3.94428	5.32908	3.57517	3.88602	1.21446	5.11996	4.13504	4.24593	3.93841	3.38472	4.51562	5.46927	4.45659	3.78086	3.56455	4.4844	4.43161	3.67521	4.20706	4.45399	4.77821	2.93361	4.00799	6.27487	4.41107	3.16322	3.82513	4.78919	5.14254	4.72331
ENSG00000178904	6.46343	6.42338	4.77515	6.19138	6.3495	5.50596	5.43681	7.90463	5.08919	4.00076	6.01995	5.41188	5.44361	8.1868	7.6411	6.5533	5.3927	5.75203	6.36461	4.87712	7.49683	7.022	6.44531	5.69254	5.83123	5.12299	6.17407	6.46002	6.74459	4.55248	5.68418	4.19361	7.4476	7.39811	6.48668	4.92345	6.97141	5.71652	6.6486	5.46293	3.92253	7.48388	6.9514	6.49146	5.86405	3.7665	4.99012	4.32532	5.2772	6.8209	4.12315	4.17589	6.9757	5.22489	6.41763	5.43148	4.24114	3.82271	4.24676	5.20544	6.17102	7.31514	4.33899	5.78106	5.92703	6.89007	5.24092	5.08297	5.88552	5.83684	4.76514	6.43006	2.84985	5.30841	4.81711	5.17993	4.65406	6.37767	6.06021	5.97847	5.33891	5.28524	4.80252	6.20651	4.32083	3.6621	5.81217	3.42604	5.08012	3.61413	5.35124
ENSG00000178913	5.82874	6.8607	6.69204	6.72912	6.65532	8.1256	7.04781	7.41911	7.08215	7.40626	8.54142	8.21887	7.54928	8.18314	6.32042	7.63217	7.5991	7.93492	7.16249	7.56768	8.01977	8.04402	7.17319	8.01953	7.20666	7.04251	7.28534	6.75745	7.09348	7.74288	7.53659	8.17306	7.73241	8.71739	7.72768	8.23724	8.36035	7.61316	8.56119	8.06308	8.12556	7.78561	6.0899	7.83631	7.63203	7.85518	8.91871	8.50196	7.90483	6.90758	8.70551	7.51664	8.09762	8.25204	7.04365	6.99341	6.73433	6.54824	6.13724	7.99258	7.2612	7.88377	6.715	7.98405	6.94467	7.4564	6.43224	8.24041	7.93842	7.42232	7.33384	7.54958	5.23455	7.35345	8.14149	7.72941	7.77502	8.18331	8.32716	7.85723	7.67759	7.53363	8.17288	8.71856	6.83144	7.21084	7.43514	7.40783	7.31763	7.2613	7.09245
ENSG00000178917	6.38656	6.6145	5.55066	6.06022	6.07886	6.25398	6.29274	5.71836	5.82334	5.95192	6.06885	6.8434	6.00198	5.54055	5.39865	6.17438	6.22504	6.32076	6.47035	6.54044	6.42471	6.66651	5.61437	6.4789	5.76486	6.25051	6.58265	5.77885	6.09479	5.80712	5.89517	5.06085	5.72486	6.51591	5.86997	5.45484	6.40433	6.03595	6.22203	5.09485	5.88111	5.73459	5.8457	5.77691	5.96065	6.48228	6.23559	5.9241	5.60289	6.22004	5.72964	5.77851	5.70898	6.40868	6.0829	6.41459	6.2483	5.5323	4.90975	5.573	6.54245	5.70376	5.32908	6.73744	6.03018	5.69665	5.24092	6.39214	5.76122	5.71704	6.05506	5.30366	5.67093	6.02555	6.10141	5.84492	6.27047	5.13674	6.2881	5.27773	5.46512	4.86263	5.75294	5.98797	5.52855	4.89678	5.67975	5.29267	5.61148	5.64717	5.48074
ENSG00000178919	1.21446	1.21446	1.21446	1.21446	1.21446	1.21446	1.21446	1.21446	1.21446	1.21446	1.21446	1.21446	1.21446	1.21446	1.21446	1.21446	1.21446	1.21446	1.21446	1.21446	1.21446	1.21446	1.21446	1.21446	1.21446	1.21446	1.21446	1.21446	1.21446	1.21446	1.21446	1.21446	1.21446	1.21446	1.21446	1.21446	1.21446	1.21446	1.21446	1.21446	1.21446	1.21446	1.21446	1.21446	1.21446	2.1898	1.21446	1.21446	1.21446	1.21446	1.21446	1.21446	1.21446	1.21446	1.21446	1.21446	1.21446	1.21446	1.21446	1.21446	1.21446	1.21446	1.21446	1.21446	1.21446	1.21446	1.21446	1.21446	1.21446	1.21446	1.21446	1.21446	1.21446	1.21446	1.21446	1.21446	1.21446	1.21446	1.21446	1.21446	1.21446	1.21446	1.21446	1.21446	1.21446	1.21446	1.21446	1.21446	1.21446	1.21446	1.21446
ENSG00000178921	3.41586	4.10749	3.48784	2.9547	4.02265	3.08598	3.85883	4.11124	3.2805	5.92434	2.93783	3.4195	4.559	2.57221	4.60666	3.74807	3.5762	2.69542	4.07426	3.62124	3.66842	3.22394	1.21446	2.79542	3.39477	3.05868	3.6792	3.5061	4.00321	2.95564	3.40591	3.60534	5.25541	2.92719	2.23019	2.53109	3.74152	2.9944	3.16613	2.5687	6.03881	3.68524	5.07079	3.13279	4.03512	3.88177	4.0998	2.27296	3.35555	3.47975	3.66552	3.1029	4.03442	3.56936	3.22836	3.26305	3.89374	3.82271	1.21446	3.65537	2.83577	4.15547	3.89277	3.76575	4.15779	3.681	2.78412	2.33461	3.45566	3.87439	3.55663	3.45332	4.38956	3.48336	3.49645	3.12583	3.37095	1.21446	3.45883	4.35865	3.64506	3.98165	3.45146	3.91886	3.21167	4.89678	4.05421	4.13346	4.22376	4.25597	3.78731
ENSG00000178922	4.22754	3.22999	4.05909	4.83584	3.75835	3.18488	3.55165	3.85257	3.81886	4.37622	2.93783	3.21914	3.78988	2.33597	5.23794	3.32411	3.02619	3.68856	3.72006	3.06343	3.66842	2.68815	5.41349	3.19894	4.20193	3.51064	4.19413	3.68433	3.78464	4.29349	4.24073	4.19361	3.70244	3.04889	4.22776	3.76148	4.25695	2.9944	3.82072	3.4246	3.92253	3.48952	4.95175	3.13279	3.99434	3.42624	2.8563	3.74225	3.9361	3.88489	4.24729	1.21446	3.03256	3.09456	3.29888	3.26305	3.22623	4.52905	5.22529	2.59364	4.30877	4.28034	4.01846	3.29076	4.53433	4.19614	4.84217	3.86449	3.80743	3.41	3.97014	4.45227	5.57364	3.59674	1.21446	4.11	3.72527	3.35821	3.80228	3.61715	2.72042	3.98165	3.68538	3.87203	4.93009	1.21446	3.16322	4.26526	4.16919	4.44775	4.29692
ENSG00000178927	7.2448	7.63116	7.35231	7.13295	6.93121	6.99274	7.29561	7.53161	7.27808	7.39627	6.34509	6.54177	8.02153	7.31666	7.90394	6.86122	6.95	6.9383	7.24989	6.94995	7.28293	6.62851	8.59129	6.39341	7.44751	7.31564	7.09447	7.25562	7.55382	6.9616	7.47237	7.55436	7.26723	6.81955	6.8286	7.19418	7.58702	7.23591	6.74473	6.70956	6.97282	7.3019	8.3793	7.02065	7.30049	7.14162	6.79501	6.99303	7.01641	7.72141	6.6997	8.02757	6.93293	6.87872	7.30803	7.14181	7.05468	7.44151	8.28445	7.19388	6.87796	7.27876	8.64342	6.77008	7.68483	7.49992	7.96552	6.54774	6.91353	6.58743	6.85568	7.14624	8.81011	7.22383	7.95392	6.86943	7.44924	7.56986	6.94518	7.04088	7.00195	7.25202	7.43064	7.31036	8.60641	8.45452	7.43514	7.94146	7.36021	8.5951	7.7015
ENSG00000178928	1.21446	1.21446	1.21446	1.21446	1.21446	1.21446	1.21446	1.21446	1.21446	1.21446	1.21446	1.21446	1.21446	1.21446	1.21446	1.21446	1.21446	1.21446	1.21446	1.21446	1.21446	1.21446	1.21446	1.21446	1.21446	1.21446	1.21446	1.21446	1.21446	1.21446	1.21446	1.21446	1.21446	1.21446	1.21446	1.21446	1.21446	1.21446	1.21446	1.21446	1.21446	1.21446	1.21446	1.21446	1.21446	1.21446	1.21446	1.21446	1.21446	1.21446	1.21446	1.21446	1.21446	1.21446	1.21446	1.21446	1.21446	1.21446	1.21446	1.21446	1.21446	1.21446	1.21446	1.21446	1.21446	1.21446	1.21446	1.21446	1.21446	1.21446	1.21446	1.21446	1.21446	1.21446	1.21446	1.21446	1.21446	1.21446	1.21446	1.21446	1.21446	1.21446	1.21446	1.21446	1.21446	1.21446	1.21446	1.21446	1.21446	1.21446	1.21446
ENSG00000178934	1.21446	1.21446	1.21446	1.21446	1.21446	1.21446	1.21446	1.21446	1.21446	1.21446	1.21446	1.21446	1.21446	1.21446	1.21446	1.21446	1.21446	1.21446	1.21446	1.21446	1.21446	1.21446	1.21446	1.21446	1.21446	1.21446	1.21446	1.21446	1.21446	1.21446	1.21446	1.21446	1.21446	1.21446	1.21446	1.21446	1.21446	1.21446	1.21446	1.21446	1.21446	1.21446	1.21446	1.21446	1.21446	1.21446	1.21446	1.21446	1.21446	1.21446	1.21446	1.21446	1.21446	1.21446	1.21446	1.21446	1.21446	1.21446	1.21446	1.21446	1.21446	1.21446	1.21446	1.21446	1.21446	1.21446	1.21446	1.21446	1.21446	1.21446	1.21446	1.21446	1.21446	1.21446	1.21446	1.21446	1.21446	1.21446	1.21446	1.21446	1.21446	1.21446	1.21446	1.21446	1.21446	1.21446	1.21446	1.21446	1.21446	1.21446	1.21446
ENSG00000178935	7.76184	8.03364	8.26727	8.69938	8.74131	7.00538	6.88627	8.35138	9.60765	7.96131	6.14684	6.7672	6.12036	7.0777	8.84204	6.32395	8.8877	5.80471	2.6995	6.12937	6.43487	6.98489	1.21446	7.24099	4.4782	7.45295	2.17779	1.21446	7.10889	2.48072	8.71456	7.42646	9.10621	6.7799	6.87355	8.38754	6.73476	7.706	5.7253	7.42424	6.18093	7.57587	1.21446	7.47773	4.69553	7.8483	7.18599	7.14727	6.8579	8.18748	6.28063	8.96278	5.0597	6.99027	6.50455	5.91746	6.91925	7.69971	8.79261	6.50961	7.34297	8.98477	8.43329	6.70404	7.74664	8.86104	7.31358	7.19493	8.10086	7.63528	6.96191	8.72973	7.90685	8.44633	6.39413	7.5142	7.06548	5.71205	6.72943	7.80179	5.68843	7.1721	7.00072	6.2339	7.66093	8.82059	7.17767	5.75765	6.23926	6.71613	5.62773
ENSG00000178947	1.97142	1.21446	2.43567	1.21446	1.21446	1.21446	1.21446	1.21446	1.21446	2.60855	2.02127	1.97287	1.21446	1.21446	1.21446	2.27586	1.93753	2.28361	1.21446	1.21446	1.21446	1.21446	1.21446	1.21446	1.21446	2.00958	1.21446	1.21446	1.21446	2.48072	1.21446	3.47677	1.21446	2.45898	1.21446	1.21446	1.21446	2.14571	1.21446	1.21446	1.21446	2.3704	1.21446	1.21446	1.21446	1.21446	1.21446	1.21446	1.21446	1.21446	1.21446	1.21446	1.21446	1.93504	1.21446	1.21446	1.21446	1.21446	1.21446	1.79526	1.21446	2.81749	2.27903	2.23906	1.21446	1.21446	1.21446	1.21446	1.21446	1.21446	1.21446	2.1326	1.21446	1.21446	1.21446	1.21446	2.8814	1.21446	1.21446	2.28778	1.21446	1.21446	1.21446	2.3138	1.21446	1.21446	1.21446	1.21446	1.21446	1.21446	1.21446
ENSG00000178950	7.45291	7.09516	7.3048	7.19674	7.11513	6.33643	6.73386	6.93191	7.06708	7.48378	6.00327	6.23722	7.1442	6.91091	8.45251	6.82822	6.86412	6.48025	7.80018	6.8753	6.58844	6.26963	7.74281	6.25484	7.46848	7.3671	7.17173	7.26914	7.57061	7.41261	7.19833	6.94465	6.97959	6.25166	7.15418	6.92584	7.16759	6.95078	6.45105	6.90763	6.55955	7.35825	8.47904	7.11256	7.22481	6.47336	6.1475	6.68025	7.13427	8.07965	6.96291	7.97605	7.00548	6.47733	7.29183	7.32683	7.38676	7.73735	8.75647	7.09272	7.06485	6.95822	7.68331	6.79144	7.62574	7.47396	8.19161	6.55904	6.81704	6.66339	6.68889	7.33181	8.82073	7.15437	7.91897	6.79494	7.74742	7.33769	7.04828	6.91787	7.02257	7.12193	7.26098	6.63398	9.27321	9.39159	7.24939	7.90215	7.8444	8.64909	7.0721
ENSG00000178951	11.6849	11.2881	10.5015	10.494	11.3463	11.5154	11.4151	10.3616	10.9187	10.6128	11.1436	11.6487	10.8062	10.9606	9.09097	11.6401	11.4385	11.3727	9.79951	11.3945	10.9872	11.3489	8.83147	11.417	10.752	11.1768	10.9708	10.7838	11.2523	10.6824	10.0785	10.2234	10.3554	11.173	11.0677	10.7902	10.6728	11.105	9.96087	11.0921	10.4523	10.7739	13.8512	10.9028	10.9324	10.6362	11.4103	10.1395	11.1705	9.34854	11.2851	9.12532	10.7413	11.5129	11.3122	11.2585	11.6033	9.77477	9.49459	10.7742	10.8725	10.8626	10.2092	11.1217	10.9371	10.6514	9.02107	11.3803	10.9383	12.0301	10.6818	10.8346	9.62629	11.2689	11.0237	11.3189	11.2011	10.6211	11.455	11.2403	11.3492	10.0576	11.2519	11.4387	8.66308	8.48884	10.7676	9.31973	11.068	10.4108	10.1104
ENSG00000178952	5.87775	6.14217	6.8549	6.72912	6.61681	5.99942	6.58786	6.42622	6.68811	6.54738	5.43459	5.78319	7.0579	6.64993	6.9048	6.02212	6.61521	6.19495	6.91754	6.06359	6.29679	5.7199	6.64173	6.02393	6.32123	6.15118	5.83684	6.57342	6.48585	6.40266	6.93791	6.89717	6.64124	5.80655	6.11447	6.22825	6.71558	6.3689	6.82231	6.09472	6.60058	6.66126	7.35307	6.3971	6.54197	7.35571	6.55089	6.4408	6.01216	6.52439	6.75221	7.1489	6.67566	5.61635	6.72569	6.02852	6.36878	7.31777	7.46336	6.4542	6.68615	6.77179	6.715	6.05303	6.12643	6.6484	6.82822	5.93478	6.91353	6.10566	6.79126	7.1263	7.90685	6.27518	6.87479	6.58992	7.46062	6.44024	6.79019	6.41384	6.49739	7.75822	6.86972	6.93015	8.20978	8.05727	7.06292	7.64066	7.0908	7.35881	7.23657
ENSG00000178965	1.21446	1.21446	1.21446	1.21446	1.21446	1.21446	1.21446	1.21446	1.21446	1.21446	1.21446	1.21446	1.21446	1.21446	1.21446	1.21446	1.21446	1.21446	1.21446	1.21446	1.21446	1.21446	1.21446	1.21446	2.26185	1.21446	1.21446	1.21446	1.21446	1.21446	1.21446	1.21446	1.21446	1.21446	1.21446	1.21446	1.21446	1.21446	1.21446	1.21446	1.21446	1.21446	1.21446	1.21446	1.21446	1.21446	1.21446	1.21446	1.21446	1.21446	1.21446	1.21446	1.89434	1.21446	2.09146	1.21446	1.21446	1.21446	1.21446	1.21446	1.21446	1.21446	1.21446	2.05672	1.21446	1.21446	1.21446	1.21446	1.21446	1.21446	1.21446	2.49271	1.21446	1.21446	1.21446	1.21446	1.21446	1.21446	1.21446	1.21446	1.21446	1.21446	1.21446	1.21446	1.21446	1.21446	1.21446	1.21446	1.21446	1.21446	1.21446
ENSG00000178966	5.36152	5.62449	5.75341	5.12666	5.65297	5.90797	5.78653	5.66664	5.71132	6.13144	6.27738	6.79305	6.04752	6.61778	4.84949	5.6773	4.96594	5.56101	5.19764	6.16743	6.02795	6.62851	3.38932	6.57521	5.62215	6.35622	6.3928	6.14475	4.91277	6.15491	6.00834	5.76467	6.1091	6.97512	5.68031	6.01359	4.99473	5.44471	6.01718	6.1628	5.10424	5.25852	3.6019	5.87363	6.17261	5.85739	6.52491	5.1097	6.47651	5.16916	6.364	4.7724	5.77974	6.21166	5.59394	5.54272	4.75138	4.22007	3.52179	6.00912	5.75866	5.76828	4.51808	5.96169	4.97681	6.28007	4.67992	6.4172	4.79877	6.28476	5.6448	5.65013	3.82858	5.64939	5.2378	5.94487	5.5881	4.97637	5.91756	5.83268	5.9479	5.34496	6.36384	6.59932	3.21167	3.6621	4.43335	4.78527	5.86945	5.08646	5.17095
ENSG00000178971	5.49333	4.99133	5.24881	4.55104	4.79023	5.25294	5.24447	5.01036	5.58983	5.2646	5.09922	4.28219	5.1124	3.79028	5.73582	4.55216	4.58852	5.02174	5.04894	5.22994	5.12239	4.67495	5.17982	4.75519	4.55943	5.23845	5.2802	5.33916	4.91277	5.85547	4.3607	4.87629	5.98094	3.8128	5.38083	7.7811	4.71282	5.37662	5.64203	4.84025	4.98481	5.42657	4.13545	4.81612	5.16243	5.41007	4.79993	5.0538	5.44927	5.64438	5.0768	4.50541	4.63795	4.82217	5.14721	4.6106	5.42245	5.59939	5.59728	4.83124	5.04161	5.14639	5.32908	4.55659	5.87255	5.43423	5.64287	5.53721	6.06445	5.10271	5.40702	5.23057	5.46927	4.81542	5.2378	5.08269	4.90947	5.64269	5.14106	5.50898	4.57173	5.5617	4.89581	4.80807	5.52855	5.7867	5.60867	5.16512	4.89291	5.48348	5.24581
ENSG00000178974	4.22754	4.68332	5.03153	4.83584	5.2355	4.71685	4.60634	4.73575	4.82675	4.10451	5.74688	5.2714	3.36112	4.36441	3.9421	5.19693	3.96394	4.34929	4.59083	4.87712	5.73048	5.82457	3.38932	5.24153	5.37735	4.17617	4.10536	4.33646	5.25645	5.20504	5.68418	4.77421	5.07826	5.92776	4.4037	4.87306	3.95793	4.97705	4.47019	5.14074	4.71097	5.31675	4.67893	4.66121	4.59133	4.89711	5.04011	4.87161	4.65755	4.45215	5.66528	5.36202	4.83797	4.95718	4.82404	4.72888	4.01946	3.93326	4.50384	4.75125	5.11146	5.27061	3.89277	4.24816	4.79253	3.91064	4.03814	4.72775	4.98893	4.69301	6.16089	4.45227	2.84985	4.397	4.87699	4.71125	4.4386	5.18643	5.20964	4.57983	5.00627	4.37902	4.35247	5.19149	3.21167	4.41107	5.03372	3.98788	4.92586	3.90759	5.81112
ENSG00000178980	5.81202	5.02554	6.74048	5.78902	5.76304	5.65818	6.13559	6.20866	6.05508	6.89835	5.13037	5.11563	6.74456	6.67096	7.52438	5.80166	5.67135	5.6013	6.5134	5.13035	5.45842	5.52649	7.29491	5.72093	6.01374	5.7661	6.31705	7.00388	6.28331	5.9915	5.54091	7.00187	6.13944	5.27742	5.20382	6.10333	6.78161	5.8728	6.73138	5.63282	6.18093	5.55297	8.81218	5.75168	5.92916	5.63514	6.26728	5.26539	5.80632	6.63016	5.64316	6.28181	6.24723	5.45033	6.00549	6.08833	6.00221	6.07024	7.1283	6.23789	6.84771	6.66304	7.45234	5.78106	6.14186	5.78389	7.00878	6.30082	5.88552	5.6249	6.79126	6.22019	8.2431	5.86069	5.63339	5.27098	6.7409	6.79968	5.59831	6.20599	6.16765	6.49172	5.78565	5.66455	7.89975	8.26953	6.14897	6.90978	6.10252	7.63666	6.48586
ENSG00000178982	6.46343	6.01226	7.18742	6.4646	6.7294	6.27504	6.46115	6.62876	6.95694	7.20349	5.53096	5.74833	7.43411	6.5849	8.30868	6.28799	6.00176	6.22101	6.98023	5.49288	6.10639	6.07134	8.5182	6.31187	6.91734	6.4063	6.69162	6.98761	6.53233	6.72214	6.14659	7.47576	6.82032	6.20448	6.06362	5.94241	1.21446	6.70986	6.67672	6.14047	6.75392	5.79718	8.3793	6.02865	6.29286	1.21446	6.91984	5.75964	6.14302	7.0667	5.26267	7.86712	6.78277	6.03634	6.35662	6.47182	6.54277	7.38571	8.04578	6.2739	7.19067	6.6517	7.54717	6.23565	6.84454	6.53577	7.49412	6.74864	6.52797	6.14596	7.27618	7.14624	8.55429	6.27518	6.17443	6.39184	6.85741	7.19988	6.40931	7.02606	6.9164	7.23638	6.14197	5.17268	8.35445	8.41937	6.81756	7.69919	6.53324	7.73981	7.38419
ENSG00000178988	7.84623	7.14247	8.5377	6.84516	7.97412	7.71269	7.793	7.23639	7.25167	8.30885	8.62546	8.95453	9.34557	8.68494	7.05665	8.32451	8.78047	7.83311	7.94339	8.20177	8.30646	8.94516	6.96887	8.85833	8.3683	8.92717	8.34718	8.89224	9.22516	8.40118	7.09973	8.77515	7.80982	8.11398	7.88958	7.34882	9.65819	7.92385	8.20364	7.93926	7.67588	7.93203	9.49636	7.34086	8.09801	8.74399	8.97732	7.1995	7.74935	7.45986	8.09094	6.65402	8.11138	8.98979	7.8654	8.43534	8.49405	7.06889	7.37075	8.2599	8.65482	8.81225	8.82259	8.78244	7.8905	6.97889	6.97443	9.28993	7.51516	7.97401	8.47052	7.58653	8.6043	8.05202	8.02797	7.11574	9.09514	8.10183	7.70989	7.63611	7.81983	6.97893	7.83735	9.0794	7.18112	7.12615	7.98295	7.22869	7.56649	9.71398	7.72123
ENSG00000178996	6.64409	8.60872	7.55545	6.95254	7.26583	7.67756	7.53243	7.30554	6.70767	7.34525	7.98103	8.16711	7.544	8.23349	5.95813	7.75132	7.23297	7.81185	6.84077	7.56293	8.13328	7.6809	6.44531	7.29853	7.26776	6.68511	6.66131	7.11291	7.50224	7.25953	7.33464	5.96237	7.13809	8.25075	7.75995	7.02095	7.54961	7.15715	6.84727	7.83194	7.29363	7.89442	7.39907	7.55256	7.37629	7.01828	7.1468	8.4218	7.69071	6.8209	6.92682	7.48012	7.36845	7.78748	7.1642	7.3816	7.02566	6.32898	5.22529	7.10875	7.42719	6.59362	6.6212	7.45845	7.52938	7.29776	6.48201	7.99222	6.92515	7.46007	7.37837	6.92168	6.00517	7.43625	7.51302	7.18736	6.61415	7.3267	7.40461	7.31518	7.63806	6.26381	6.95836	7.48375	4.93009	4.89678	5.9904	5.35243	6.13093	6.26613	6.45475
ENSG00000178997	3.50548	4.0412	2.89662	3.84974	2.85041	2.7294	4.01463	2.93297	3.2805	2.21864	3.63229	3.67233	1.21446	2.57221	1.21446	3.10667	2.44258	3.52473	1.21446	2.94097	3.34788	1.21446	1.21446	2.79542	1.21446	2.00958	3.6792	1.21446	1.21446	2.95564	2.38614	2.14373	1.21446	3.04889	2.23019	2.16103	1.21446	2.51042	1.21446	3.93409	2.70856	2.97932	1.21446	2.7402	2.44396	3.70499	1.21446	2.27296	2.6379	2.89016	1.21446	3.1029	3.03256	3.12998	1.83929	2.30113	1.21446	2.56821	1.21446	2.48091	3.15636	3.13528	2.27903	3.29076	3.54668	3.24019	1.21446	2.57059	2.13371	1.21446	1.21446	1.21446	1.21446	2.68682	1.21446	1.93329	1.21446	2.24199	1.92257	2.28778	1.21446	2.84311	1.21446	1.21446	1.21446	1.21446	2.64081	1.21446	1.21446	2.28621	2.12506
ENSG00000178999	2.68175	2.35189	3.48784	2.66164	3.42983	3.18488	2.83143	3.40736	2.73245	2.89281	2.57877	2.50027	2.71301	3.20432	3.43161	2.98197	3.33024	2.99397	2.44371	3.06343	3.80389	2.84628	5.41349	2.79542	2.26185	2.55986	2.55367	3.84175	4.00321	2.95564	2.38614	3.72266	4.1309	3.26142	3.14161	2.80219	1.21446	3.60967	2.98337	2.18897	2.70856	3.12735	1.21446	2.4783	2.69979	1.21446	1.91461	2.68122	2.6379	2.89016	2.03454	4.17589	1.21446	2.50074	3.1537	3.26305	2.2795	3.5704	3.52179	3.46124	2.63548	2.81749	4.13368	2.92472	3.44653	2.17863	1.21446	2.33461	3.15523	2.67747	2.65907	2.1326	2.84985	2.43295	3.64616	2.43565	2.8814	2.24199	2.2063	3.00043	2.46147	2.39501	3.16672	2.11905	3.87608	1.21446	3.16322	3.82513	2.87134	3.43934	3.56444
ENSG00000179002	1.21446	1.21446	1.21446	1.21446	1.21446	1.21446	1.21446	1.21446	1.21446	1.21446	1.21446	1.21446	1.21446	1.21446	1.21446	1.21446	1.21446	1.21446	1.21446	1.21446	1.21446	1.21446	1.21446	1.21446	1.21446	1.21446	1.21446	1.21446	1.21446	1.21446	1.21446	1.21446	1.21446	1.21446	1.21446	1.21446	1.21446	1.21446	1.21446	1.21446	1.21446	1.21446	1.21446	1.21446	1.21446	1.21446	1.21446	1.21446	1.21446	1.21446	1.21446	1.21446	1.21446	1.21446	1.21446	1.21446	1.21446	1.21446	1.21446	1.21446	1.21446	1.21446	1.21446	1.21446	1.21446	1.21446	1.21446	1.21446	1.21446	1.21446	1.21446	1.21446	1.21446	1.21446	1.21446	1.21446	1.21446	1.21446	1.21446	1.21446	1.21446	1.21446	1.21446	1.21446	1.21446	1.21446	1.21446	1.21446	1.21446	1.21446	1.21446
ENSG00000179008	1.21446	1.21446	1.21446	1.21446	1.21446	1.21446	1.21446	1.21446	1.21446	1.21446	1.21446	1.21446	1.21446	1.21446	1.21446	1.21446	1.21446	1.21446	1.21446	1.21446	1.21446	1.21446	1.21446	1.21446	2.66638	1.21446	1.21446	1.21446	1.21446	1.21446	1.21446	1.21446	1.21446	1.21446	1.21446	1.21446	1.21446	1.21446	1.21446	1.21446	1.21446	1.21446	1.21446	1.21446	1.21446	1.21446	1.21446	1.21446	1.21446	1.21446	1.21446	1.21446	1.21446	1.21446	1.21446	1.21446	1.21446	1.21446	1.21446	1.21446	1.21446	1.21446	1.21446	1.21446	1.21446	1.21446	1.21446	1.21446	1.21446	1.21446	1.21446	1.21446	1.21446	1.21446	1.21446	1.21446	1.21446	1.21446	1.21446	1.21446	1.21446	1.21446	1.21446	1.21446	1.21446	1.21446	1.21446	1.21446	1.21446	1.21446	1.21446
ENSG00000179010	7.55172	8.43284	8.25898	8.40216	8.35357	8.36026	8.39937	8.56029	8.61358	8.37646	8.18681	8.14721	8.63691	8.45272	8.24687	8.31263	8.43578	8.31019	8.63097	8.2906	8.35541	7.78816	9.05465	8.15808	7.94319	7.81903	7.5644	8.11152	7.85275	8.01144	8.29182	9.05199	8.15207	8.38627	8.06126	8.06945	8.60915	8.30793	8.70803	8.28785	8.43424	8.15915	6.92018	8.34995	8.30406	8.86652	9.0244	8.74534	8.21528	8.00301	9.06215	8.8811	8.55571	8.03622	7.83219	8.26458	7.69387	8.52916	8.04578	8.45118	8.41126	8.47549	7.93006	8.13366	7.85819	8.13468	8.25019	8.42458	8.52772	8.10571	8.56503	8.56176	7.38414	7.88522	8.83565	8.41124	8.60436	8.63036	8.39228	8.33686	8.391	8.8339	9.04809	9.03732	8.39962	8.61847	8.63695	8.87301	8.63561	8.52856	8.53748
ENSG00000179021	5.6708	6.42338	6.32991	6.35698	6.06461	6.5758	5.80057	5.79262	5.67195	6.56533	7.65289	6.50052	6.00198	7.54456	5.39865	6.58328	6.22504	6.2466	6.5824	6.34399	6.16864	7.28269	5.61437	6.52786	6.09698	6.34342	6.13047	6.05382	5.82272	6.52718	5.38175	4.19361	5.76436	6.46679	5.00179	5.48859	6.85355	5.92133	4.40369	5.69552	5.58614	5.69129	5.63079	5.91965	5.36467	6.73457	5.81708	5.31374	6.28581	5.16916	6.23706	5.19115	5.70898	6.59674	5.99551	5.68526	6.29771	5.09387	4.90975	6.20841	6.47807	6.69653	6.0594	6.91822	5.67439	5.60377	4.49669	6.61426	6.4171	5.83684	7.37837	5.3732	4.95365	6.0828	4.87699	5.63858	5.60874	5.32593	6.09678	6.53393	5.495	5.70517	5.80174	7.21287	5.35545	1.21446	6.04522	5.88431	5.67079	5.39406	5.59951
ENSG00000179023	1.21446	1.21446	1.21446	1.21446	1.21446	1.21446	1.21446	2.11094	1.21446	1.21446	1.21446	1.21446	1.21446	1.21446	1.21446	1.21446	1.93753	1.97891	1.21446	1.21446	1.21446	1.21446	1.21446	1.21446	1.21446	1.21446	1.21446	1.21446	1.21446	1.21446	1.21446	1.21446	1.21446	1.21446	1.21446	1.21446	1.21446	1.21446	1.21446	1.21446	2.29347	2.61296	1.21446	1.21446	1.21446	1.21446	1.21446	1.21446	1.21446	1.21446	1.21446	1.21446	1.21446	1.21446	1.21446	1.21446	2.2795	1.21446	1.21446	1.79526	1.21446	2.04628	1.21446	1.21446	1.21446	1.21446	1.21446	1.21446	1.21446	1.21446	1.21446	1.21446	1.21446	1.21446	1.21446	1.21446	1.21446	2.24199	1.21446	1.21446	1.21446	1.21446	1.21446	1.21446	1.21446	1.21446	1.21446	1.21446	1.21446	2.28621	1.21446
ENSG00000179029	6.00083	6.93423	6.0123	5.72112	5.74527	6.32637	5.90822	5.79262	5.99259	6.47325	7.04407	6.43633	5.80385	6.31771	5.90569	5.54115	5.58434	6.60418	4.96835	6.21667	6.83088	6.57955	5.17982	6.52786	5.46367	6.38147	6.69162	5.9229	5.96517	5.9915	5.72893	5.96237	5.19876	6.99604	5.71371	6.05916	6.64637	6.1215	6.22203	6.14047	6.40598	5.73459	6.68041	5.44026	5.90779	6.53468	6.01684	6.07167	5.92752	5.64438	6.58858	6.19425	6.46878	7.22881	5.73263	6.98558	6.58317	4.89397	4.90975	6.29509	6.65155	6.40385	5.37591	6.98926	5.65299	5.46978	5.24092	6.48987	6.02176	6.46541	5.97023	5.85819	4.78933	5.83869	6.53014	5.84492	5.70773	6.37767	6.32965	6.35576	6.63769	5.51051	5.81764	6.67451	6.1744	4.41107	4.92049	6.17595	5.59115	4.96724	5.8355
ENSG00000179031	1.21446	1.21446	1.21446	1.21446	1.21446	1.21446	1.21446	1.21446	1.21446	1.21446	1.21446	1.21446	1.21446	1.21446	1.21446	1.21446	1.21446	1.21446	1.21446	1.21446	1.21446	1.21446	1.21446	1.21446	1.21446	1.21446	1.21446	1.21446	1.21446	1.21446	1.21446	1.21446	1.21446	1.21446	1.21446	1.21446	1.21446	1.21446	1.21446	1.21446	1.21446	1.21446	1.21446	1.21446	1.21446	1.21446	1.21446	1.21446	1.21446	1.21446	1.21446	1.21446	1.21446	1.21446	1.21446	1.21446	1.21446	1.21446	1.21446	1.21446	1.21446	1.21446	1.21446	1.21446	1.21446	1.21446	1.21446	1.21446	1.21446	1.21446	1.21446	1.21446	1.21446	1.21446	1.21446	1.21446	1.21446	1.21446	1.21446	1.21446	1.21446	1.21446	1.21446	1.21446	1.21446	1.21446	1.21446	1.21446	1.21446	1.21446	1.21446
ENSG00000179038	1.21446	1.21446	1.21446	1.21446	1.21446	1.21446	1.21446	1.21446	1.21446	1.21446	1.21446	1.21446	1.21446	1.21446	1.21446	1.21446	1.21446	1.21446	1.21446	1.21446	1.21446	1.21446	1.21446	1.21446	1.21446	1.21446	1.21446	1.21446	1.21446	1.21446	1.21446	1.21446	1.21446	1.21446	1.21446	1.21446	1.21446	1.21446	1.21446	1.21446	1.21446	1.21446	1.21446	1.21446	1.21446	1.21446	1.21446	1.21446	1.21446	1.21446	1.21446	1.21446	1.21446	1.21446	1.21446	1.21446	1.21446	1.21446	1.21446	1.21446	1.21446	1.21446	1.21446	1.21446	1.21446	1.21446	1.21446	1.21446	1.21446	1.21446	1.21446	1.21446	1.21446	1.21446	1.21446	1.21446	1.21446	1.21446	1.21446	1.21446	1.21446	1.21446	1.21446	1.21446	1.21446	1.21446	1.21446	1.21446	1.21446	1.21446	1.21446
ENSG00000179041	4.70064	3.73875	5.03153	4.194	3.51984	4.80691	4.87012	4.18776	4.4113	4.00076	4.78325	4.90945	4.79242	3.42976	4.31339	4.91071	4.43653	4.34929	3.72006	5.13035	3.98484	3.67785	1.21446	4.66988	4.4782	4.11624	4.19413	4.8538	4.68329	3.294	3.61891	4.11138	4.72322	3.52606	4.31849	4.31471	4.20206	4.02876	4.76258	4.66232	3.45255	3.85616	4.13545	4.13906	4.67019	4.53205	5.22421	3.41513	4.79212	3.47975	4.78409	4.50541	4.3307	4.53134	4.49372	4.38844	4.01946	4.99742	3.93155	4.52899	4.36754	4.39499	4.13368	4.24816	4.15779	4.19614	4.67992	3.93726	4.45518	5.10271	4.9546	4.45227	4.6035	4.51376	4.75459	4.46206	5.00632	4.5123	4.88527	4.8409	4.73179	4.77821	5.7363	5.50861	5.15852	4.89678	4.86032	5.35243	4.67732	5.14254	3.97879
ENSG00000179044	1.21446	1.21446	1.21446	1.21446	1.21446	1.91657	1.21446	1.21446	1.21446	1.21446	1.21446	2.27535	3.36112	1.21446	1.21446	1.97325	1.21446	1.21446	1.21446	1.21446	1.21446	1.21446	1.21446	1.21446	2.96022	1.21446	1.21446	1.21446	2.01507	1.21446	1.21446	2.99091	2.33261	1.21446	2.23019	1.21446	1.21446	1.21446	1.21446	2.18897	1.21446	1.21446	4.13545	2.95247	1.21446	1.21446	1.21446	1.21446	2.24055	1.21446	2.03454	1.21446	1.21446	1.63335	2.6916	1.21446	1.21446	1.21446	1.21446	1.21446	1.21446	1.21446	1.21446	1.81419	1.21446	1.21446	1.21446	1.21446	1.21446	1.21446	1.21446	1.21446	2.84985	1.21446	2.22547	1.21446	1.21446	1.21446	2.592	1.21446	1.21446	1.21446	1.21446	1.21446	1.21446	1.21446	3.68126	1.21446	2.29545	1.21446	2.48251
ENSG00000179046	4.22754	4.0412	3.89388	3.38825	4.13796	3.5183	4.43537	4.03028	3.81886	4.37622	3.71923	4.59116	3.71438	2.33597	2.57347	3.88622	3.41744	3.90223	3.23846	4.7142	3.73784	5.00838	3.38932	4.57911	3.56722	3.18748	3.90873	3.5061	3.70326	3.78421	2.83141	2.77479	3.52335	3.99411	3.65578	3.36901	2.89349	3.48094	2.13944	3.93409	3.62804	3.48952	2.69039	3.55758	2.90749	4.56633	1.21446	3.41513	1.21446	2.89016	2.3596	3.1029	4.40499	4.2277	4.46481	4.38844	4.88746	2.84567	1.21446	3.74283	4.42395	4.08858	3.22543	4.5053	4.71157	3.40408	3.34614	4.3082	1.21446	3.41	4.18971	3.15312	3.82858	4.2014	3.13347	3.01657	3.26519	3.35821	3.292	3.69673	4.32552	1.21446	2.93361	4.35059	1.21446	1.21446	2.24272	2.8474	4.16919	3.76876	3.43736
ENSG00000179051	7.90249	7.7881	8.14669	7.99186	8.26609	7.99538	8.01663	8.15931	8.05755	8.16918	8.1033	7.93149	7.4846	8.53531	8.19326	8.1979	7.58575	7.79895	7.88452	8.39579	7.72091	7.8306	6.89378	8.18883	7.92054	8.0132	8.15405	8.65536	6.41319	7.62249	7.71371	7.92944	8.42234	7.80594	7.536	6.83715	7.66404	7.82541	7.93931	8.08077	8.03871	6.8598	6.03263	7.6715	8.37578	6.80735	7.75016	6.91707	8.5854	7.02854	8.23805	7.51664	8.1572	8.14566	8.3703	8.30291	8.47808	7.98897	7.60561	7.84968	8.17192	7.79897	7.08184	8.39484	8.21595	7.56693	7.00878	8.66047	8.00561	8.80183	7.62001	7.87043	7.46759	7.55554	7.98129	8.29718	8.3831	7.90157	8.01358	8.41851	8.40284	7.86373	8.45256	8.42808	8.42169	8.52235	8.01759	8.56851	8.86197	8.0187	8.35583
ENSG00000179055	1.21446	1.21446	1.21446	1.21446	1.21446	1.21446	1.21446	1.21446	1.21446	1.21446	1.21446	1.21446	1.21446	1.21446	1.21446	1.21446	1.21446	1.21446	1.21446	1.21446	1.21446	1.21446	1.21446	1.21446	1.21446	1.21446	1.21446	1.21446	1.21446	1.21446	1.21446	1.21446	1.21446	1.21446	1.21446	1.21446	1.21446	1.21446	1.21446	1.21446	1.21446	1.21446	1.21446	1.21446	1.21446	1.21446	1.21446	1.21446	1.21446	1.21446	1.21446	1.21446	1.21446	1.21446	1.21446	1.21446	1.21446	1.21446	1.21446	1.21446	1.21446	1.21446	1.21446	1.21446	1.21446	1.21446	1.21446	1.21446	1.21446	1.21446	1.21446	1.21446	1.21446	1.21446	1.21446	1.21446	1.21446	1.21446	1.21446	1.21446	1.21446	1.21446	1.21446	1.21446	1.21446	1.21446	1.21446	1.21446	1.21446	1.21446	1.21446
ENSG00000179057	2.97809	1.21446	1.21446	1.21446	1.21446	2.86055	2.94771	1.21446	4.75283	1.21446	2.34151	1.21446	1.21446	1.21446	1.21446	1.21446	1.21446	1.21446	4.47836	1.21446	2.63235	1.21446	1.21446	3.0138	3.71992	1.21446	1.21446	1.21446	1.21446	1.21446	1.21446	3.47677	1.21446	2.45898	1.21446	1.21446	1.21446	1.21446	4.86453	1.21446	2.29347	1.21446	1.21446	1.21446	1.21446	1.21446	1.91461	1.21446	1.21446	1.21446	1.21446	1.21446	2.16745	1.93504	1.21446	3.79846	1.21446	3.82271	1.21446	2.69561	2.05646	4.81974	1.21446	1.21446	1.21446	3.681	1.21446	1.21446	1.21446	1.21446	1.21446	2.1326	1.21446	1.21446	1.21446	1.21446	1.21446	1.21446	1.21446	2.28778	3.26516	1.21446	1.21446	1.21446	6.1744	1.21446	1.21446	1.21446	1.21446	1.21446	1.21446
ENSG00000179058	1.21446	1.21446	1.21446	1.21446	1.21446	1.21446	1.21446	1.21446	1.21446	1.21446	1.21446	1.21446	1.21446	1.21446	1.21446	1.21446	1.21446	1.21446	1.21446	1.954	1.21446	1.21446	1.21446	1.21446	1.21446	1.21446	1.21446	1.21446	1.21446	1.21446	1.21446	1.21446	1.21446	1.21446	1.21446	1.21446	1.21446	1.21446	1.21446	1.21446	1.21446	1.21446	1.21446	1.21446	1.21446	1.21446	1.21446	1.21446	1.21446	1.21446	1.21446	1.21446	1.21446	1.63335	1.21446	1.21446	1.21446	2.1886	1.21446	1.21446	1.21446	1.21446	1.21446	1.81419	1.21446	1.21446	1.21446	1.21446	1.21446	1.21446	1.21446	1.21446	1.21446	1.21446	1.21446	1.21446	1.21446	1.21446	1.21446	1.21446	1.21446	1.21446	1.21446	1.21446	1.21446	1.21446	1.21446	1.21446	1.21446	1.21446	1.21446
ENSG00000179059	4.32622	4.63966	3.89388	3.71276	4.19223	4.48138	4.06289	4.68435	2.73245	3.6322	4.47741	3.59325	1.98856	3.20432	2.57347	3.22003	3.71809	3.90223	3.23846	3.95533	4.28827	4.23817	1.21446	3.69409	3.71992	3.91919	4.01054	3.68433	4.59775	3.56152	3.80268	2.77479	3.31628	4.0496	4.4037	3.87046	3.48392	2.9944	2.98337	1.21446	3.92253	3.77338	1.21446	2.4783	3.77011	3.88177	1.21446	3.74225	2.24055	2.89016	2.96384	1.21446	4.36834	3.29355	3.89631	3.46647	3.60124	2.84567	1.21446	2.95588	3.41141	3.69473	3.60034	3.412	4.53433	3.24019	1.21446	3.52694	3.99978	4.16841	4.08426	2.49271	4.38956	3.79831	3.90344	2.76307	1.99264	4.05258	2.87348	2.86024	2.72042	2.39501	3.45146	3.0406	1.21446	1.21446	3.35956	2.39826	1.21446	2.28621	2.74516
ENSG00000179071	1.21446	1.21446	1.21446	1.21446	1.21446	1.21446	1.21446	1.21446	1.21446	1.21446	1.21446	2.98117	1.21446	1.21446	1.21446	1.97325	1.93753	1.97891	1.21446	1.21446	1.94447	1.21446	1.21446	1.21446	1.21446	1.21446	1.21446	1.21446	2.33304	1.21446	1.21446	1.21446	1.21446	1.21446	1.21446	1.21446	1.21446	1.21446	1.21446	2.5687	2.29347	2.81062	1.21446	1.21446	1.21446	1.21446	1.21446	1.21446	1.21446	1.21446	1.21446	1.21446	1.21446	1.80482	1.21446	1.21446	1.21446	1.21446	1.21446	1.21446	1.21446	1.21446	2.68931	1.21446	1.21446	1.21446	1.21446	1.21446	1.21446	1.21446	1.21446	1.21446	1.21446	1.21446	1.21446	1.21446	1.21446	1.21446	2.2063	1.21446	1.21446	1.21446	1.21446	1.21446	1.21446	1.21446	1.21446	1.21446	1.21446	1.21446	1.21446
ENSG00000179073	1.21446	1.21446	1.21446	1.21446	1.21446	1.21446	1.21446	1.21446	1.21446	1.21446	1.21446	1.21446	1.21446	1.21446	1.21446	1.21446	1.21446	1.21446	1.21446	1.21446	1.21446	1.21446	1.21446	1.21446	1.21446	1.21446	1.21446	1.21446	1.21446	1.21446	1.21446	1.21446	1.21446	1.21446	1.21446	1.21446	1.21446	1.21446	1.21446	1.21446	1.21446	1.21446	1.21446	1.21446	1.21446	1.21446	1.21446	1.21446	1.21446	1.21446	1.21446	1.21446	1.21446	1.21446	1.21446	1.21446	1.21446	1.21446	1.21446	1.21446	1.21446	1.21446	1.21446	1.21446	1.21446	1.21446	1.21446	1.21446	1.21446	1.21446	1.21446	1.21446	1.21446	1.21446	1.21446	1.21446	1.21446	1.21446	1.21446	1.21446	1.21446	1.21446	1.21446	1.21446	1.21446	1.21446	1.21446	1.21446	1.21446	1.21446	1.21446
ENSG00000179083	1.21446	1.21446	1.21446	1.21446	1.21446	1.21446	1.21446	1.21446	1.21446	1.21446	1.21446	1.21446	1.21446	1.21446	1.21446	2.27586	1.93753	1.21446	1.21446	1.21446	1.94447	1.21446	1.21446	1.21446	1.21446	1.21446	1.21446	1.21446	1.21446	1.21446	1.21446	1.21446	1.21446	1.94756	1.21446	1.21446	1.21446	1.21446	1.21446	1.21446	1.21446	1.21446	1.21446	1.21446	1.21446	1.21446	1.21446	1.21446	1.21446	1.21446	1.21446	1.21446	1.21446	1.21446	1.21446	1.21446	1.21446	1.21446	1.21446	1.21446	1.21446	1.21446	1.21446	1.21446	1.21446	1.21446	1.21446	1.21446	1.21446	1.21446	1.21446	1.21446	1.21446	1.21446	1.21446	1.21446	1.21446	1.21446	1.21446	1.21446	1.21446	1.21446	1.21446	1.21446	1.21446	1.21446	1.21446	1.21446	1.21446	1.21446	1.21446
ENSG00000179085	5.1645	4.17075	6.36124	5.68592	4.95458	4.74751	5.0926	5.66664	6.05508	6.08239	4.26743	3.81783	6.21652	5.77271	6.64203	4.94205	4.69268	4.44182	6.49919	4.27203	4.71621	4.67495	7.04024	4.37797	5.76486	5.625	5.72394	5.77885	5.463	5.85547	5.93389	6.70377	5.13978	4.46933	4.70088	5.78853	6.00673	4.83157	5.80401	4.9476	5.10424	5.31675	6.24921	5.08304	4.83876	5.07356	4.85691	5.82769	5.23074	5.91966	4.36132	6.00134	5.53982	4.25818	5.3648	5.76078	5.23174	6.24779	7.01045	5.40096	5.97956	6.29139	7.00965	4.55659	6.03018	5.69665	6.27171	4.98537	5.68113	4.53884	5.56983	5.85819	8.27434	5.17399	5.70092	5.15623	6.07689	6.4805	5.14106	4.87457	5.00627	6.1681	5.41918	4.6803	8.25964	8.10229	6.68586	6.80706	5.67079	6.45448	5.85949
ENSG00000179088	3.21575	2.95276	2.43567	2.2583	3.11507	4.40622	3.40593	2.72268	3.48514	3.88858	2.02127	3.32319	2.29681	2.92986	2.57347	2.68509	2.90569	3.33782	5.7237	4.27203	4.87489	2.68815	1.21446	3.57047	3.71992	3.05868	1.21446	3.84175	3.93414	2.95564	3.15133	4.02398	2.76058	2.79168	3.50568	3.20704	3.48392	4.02876	2.768	3.57115	3.25003	2.04246	1.21446	1.21446	3.61543	2.84755	3.94853	3.88021	2.24055	1.21446	1.21446	1.21446	2.81233	3.05811	2.57194	1.99171	1.21446	2.84567	1.21446	2.48091	3.71991	3.6002	3.22543	3.57517	3.21986	1.21446	1.21446	2.92789	2.97326	2.27016	1.21446	3.581	1.21446	2.68682	1.21446	4.00613	4.18415	3.16195	3.53492	2.70098	2.10952	4.37902	2.93361	4.20858	1.21446	1.21446	1.21446	3.98788	1.21446	3.76876	5.28182
ENSG00000179091	5.51417	5.21521	6.29789	6.03249	5.69061	5.35561	5.74357	5.46936	5.89345	6.33357	4.37633	4.46693	6.35574	6.05493	7.74908	5.2971	5.21851	5.73403	6.44092	4.93741	5.21998	4.42939	6.64173	4.69889	5.79843	5.56002	5.60141	5.98985	6.01516	5.27797	5.81445	6.03002	6.1091	4.62203	5.25017	5.31129	5.65016	5.34132	6.241	4.9476	6.00863	6.04076	6.92018	5.726	5.47067	5.14298	5.13512	5.4058	5.92752	5.30352	4.70044	6.94957	5.76586	4.62734	5.89175	6.05873	5.74137	6.67783	7.27179	5.60732	5.82235	6.01856	6.82005	5.24252	4.97681	6.51894	7.10717	5.39277	5.62514	5.37618	5.84875	6.36345	7.52065	5.43129	6.24393	5.75335	6.34608	5.93141	6.08469	5.55108	5.58111	6.68845	5.87956	5.09488	8.1842	8.10229	6.09803	6.92948	6.42274	6.83953	6.58977
ENSG00000179094	5.38435	4.80676	5.43743	5.49573	4.56411	4.32682	4.01463	4.51793	4.4113	4.29137	4.08632	4.55095	4.11531	4.73085	5.90569	4.55216	4.01909	4.30063	5.12522	5.69776	5.81081	4.13179	1.21446	3.91193	5.50496	5.85902	4.27759	5.48575	4.7242	5.75707	6.52165	5.10349	3.70244	4.25179	4.76637	5.1089	4.96239	4.72562	4.10086	5.04743	6.06838	5.69129	5.46728	4.76634	4.88346	4.03835	4.77056	4.58557	5.02821	5.42636	4.78409	6.10103	4.94079	4.30269	4.20929	5.17919	4.95092	6.51394	5.89245	4.50471	4.80886	4.93713	4.2401	4.6302	5.75696	4.75646	6.66548	5.20352	3.80743	5.83684	4.5465	5.65013	5.76205	3.48336	4.81711	5.22618	5.45759	4.97637	4.7064	4.87457	4.62711	5.99292	5.78565	5.07476	7.46234	7.29083	5.60867	6.30224	4.98958	6.38671	5.59951
ENSG00000179097	2.49791	2.78614	1.21446	1.21446	1.977	1.91657	1.90313	1.21446	1.21446	1.21446	1.21446	1.21446	1.21446	1.21446	1.21446	1.21446	1.21446	1.21446	1.21446	1.954	2.45393	1.21446	1.21446	2.90961	1.21446	2.00958	1.21446	1.21446	1.21446	1.21446	1.21446	1.21446	1.21446	1.94756	2.62403	3.02132	1.21446	1.21446	2.50195	2.18897	1.21446	1.21446	1.21446	1.21446	1.21446	1.21446	1.21446	1.21446	1.21446	1.21446	1.21446	1.21446	1.21446	1.63335	1.21446	1.21446	2.68994	1.21446	1.21446	1.21446	1.21446	1.21446	1.21446	1.21446	1.21446	1.21446	1.21446	1.21446	1.21446	1.96909	1.21446	1.21446	1.21446	1.21446	1.21446	1.93329	1.21446	2.24199	1.21446	1.21446	2.10952	1.21446	1.21446	1.21446	1.21446	1.21446	1.21446	1.21446	1.21446	1.21446	1.21446
ENSG00000179101	1.21446	1.21446	1.21446	1.21446	1.21446	1.21446	1.21446	1.21446	1.21446	1.21446	1.21446	1.21446	1.21446	1.21446	1.21446	1.21446	1.21446	1.21446	1.21446	1.21446	1.21446	1.21446	1.21446	1.21446	1.21446	1.21446	1.21446	1.21446	1.21446	1.21446	1.21446	1.21446	1.21446	1.21446	1.21446	2.16103	1.21446	1.21446	1.21446	1.21446	1.21446	1.21446	1.21446	1.21446	1.21446	1.21446	1.21446	1.21446	1.21446	1.21446	1.21446	1.21446	1.21446	1.21446	1.21446	1.21446	2.68994	1.21446	1.21446	1.21446	1.21446	1.21446	1.21446	1.21446	1.21446	1.21446	1.21446	1.21446	1.21446	1.21446	1.21446	1.21446	1.21446	1.21446	1.21446	1.21446	1.21446	1.21446	1.21446	1.21446	1.21446	1.21446	1.21446	1.21446	1.21446	1.21446	2.24272	1.21446	1.21446	1.21446	2.12506
ENSG00000179104	2.49791	4.5481	3.48784	4.08847	4.29482	3.65794	3.85883	4.395	4.50472	4.00076	4.47741	3.74703	3.0144	3.20432	4.31339	4.46812	3.5762	4.44182	5.12522	4.31847	5.04456	3.95522	1.21446	3.19894	4.30018	4.23362	3.6792	3.05481	3.52413	3.294	4.57374	4.19361	3.86058	4.72664	3.33639	5.1089	4.20206	2.9944	4.26045	3.82352	4.46422	3.59095	1.21446	4.21597	3.81799	3.64055	2.40502	4.41751	5.08159	3.47975	5.20336	5.19115	4.63795	4.09867	3.85169	3.93825	1.21446	3.42387	3.52179	4.42929	4.80886	3.38834	1.21446	4.11677	4.53433	3.54972	4.49669	4.13504	3.70006	4.45497	2.95171	3.15312	4.13714	3.22224	4.6892	4.57427	3.02302	4.1574	3.91852	3.69673	4.18411	4.59264	4.73675	3.91886	3.21167	4.41107	3.94078	3.42604	4.423	2.998	3.29668
ENSG00000179111	1.21446	1.21446	1.21446	1.21446	1.21446	1.21446	1.21446	1.21446	1.21446	1.21446	2.02127	1.21446	1.21446	1.21446	1.21446	1.21446	1.21446	1.21446	1.21446	2.4695	1.21446	1.21446	1.21446	1.21446	1.21446	1.21446	1.21446	1.21446	1.21446	1.21446	1.21446	1.21446	1.21446	1.21446	1.21446	1.21446	1.21446	1.21446	1.21446	1.21446	1.21446	1.21446	1.21446	1.21446	1.21446	1.21446	1.21446	1.21446	1.21446	1.21446	1.21446	1.21446	1.21446	1.21446	1.21446	1.21446	1.21446	1.21446	1.21446	1.21446	1.21446	1.21446	1.21446	1.21446	1.21446	1.21446	1.21446	1.21446	1.21446	1.21446	1.21446	1.21446	1.21446	1.21446	1.21446	1.21446	1.21446	1.21446	1.21446	1.21446	1.21446	1.21446	1.21446	1.21446	1.21446	1.21446	1.21446	1.21446	1.21446	1.21446	1.21446
ENSG00000179115	6.31724	5.05895	6.29789	5.85386	5.20977	5.20972	5.77235	5.24056	5.40998	5.92434	4.93237	4.77669	6.00198	5.08619	7.17202	5.36788	5.58434	5.36425	5.79529	5.34541	5.17202	5.46299	6.21781	5.11862	6.04202	6.07579	6.17407	5.74047	6.01516	5.59556	4.92262	6.05188	5.3099	4.62203	4.94648	5.52156	5.45542	5.71652	5.39301	5.2702	5.3168	5.81746	8.14296	5.50214	5.62289	5.31314	4.93832	4.73578	5.80632	5.16916	4.93794	6.36434	5.12656	5.56312	5.83692	6.21446	6.1168	6.40583	7.23723	5.4396	5.94184	5.58935	6.0594	5.47209	5.94475	5.24193	6.90318	5.66844	5.81224	6.07816	5.88009	6.08197	7.35521	5.94548	5.32613	5.53234	6.41792	6.24372	5.63196	5.27773	5.90408	6.06557	5.66773	5.60978	7.46234	7.86164	5.78019	6.52579	5.96725	7.04396	5.41745
ENSG00000179119	6.28129	6.35806	6.05125	6.67639	5.8978	6.66621	6.09062	5.37574	5.31082	5.57991	6.51933	5.85047	6.00198	6.26332	5.54315	6.83654	5.72113	5.92061	4.07426	5.93706	6.62441	5.87418	6.89378	6.57521	7.33782	6.33051	5.72394	6.48343	6.24194	6.11576	5.81445	6.48033	5.25541	6.57272	6.63332	6.12492	5.87452	5.8479	5.55363	6.29002	4.27194	5.87662	6.64266	6.27857	6.55577	5.898	5.01533	5.6511	5.566	6.46845	4.82414	5.89424	5.5721	6.99251	6.57319	5.64596	6.76976	6.32898	6.96893	5.95688	6.50417	4.64645	6.75088	6.41155	5.41931	5.86613	7.00878	5.3412	4.16861	6.75304	5.36325	5.85819	5.23455	6.17344	4.81711	5.76903	4.4844	5.49303	6.0353	5.32706	5.58111	5.65892	5.37681	5.56729	4.65794	7.12615	6.87916	5.29267	6.02894	5.43947	4.87294
ENSG00000179131	1.21446	1.21446	1.21446	1.21446	1.21446	1.21446	1.21446	1.21446	1.21446	1.21446	1.21446	1.21446	1.21446	1.21446	1.21446	1.21446	1.21446	1.21446	1.21446	1.21446	1.21446	1.21446	1.21446	1.21446	1.21446	1.21446	1.21446	1.21446	1.21446	1.21446	1.21446	1.21446	1.21446	1.21446	1.21446	1.21446	1.21446	1.21446	1.21446	1.21446	1.21446	1.21446	1.21446	1.21446	1.21446	1.21446	1.21446	1.21446	1.21446	1.21446	1.21446	1.21446	1.21446	1.21446	1.21446	1.21446	1.21446	1.21446	1.21446	1.21446	1.21446	1.21446	1.21446	1.21446	1.21446	1.21446	1.21446	1.21446	1.21446	1.21446	1.21446	1.21446	1.21446	1.21446	1.21446	1.21446	1.21446	1.21446	1.21446	1.21446	1.21446	1.21446	1.21446	1.21446	1.21446	1.21446	1.21446	1.21446	1.21446	1.21446	1.21446
ENSG00000179133	1.21446	1.21446	1.21446	1.21446	1.21446	1.21446	1.21446	1.21446	1.21446	1.21446	1.21446	1.21446	1.21446	1.21446	1.21446	1.21446	1.21446	1.21446	1.21446	2.4695	1.21446	1.21446	1.21446	1.21446	1.21446	1.21446	1.21446	1.21446	1.21446	1.21446	1.21446	1.21446	1.21446	1.21446	1.21446	1.21446	1.21446	1.21446	1.21446	1.21446	1.21446	1.21446	1.21446	1.21446	1.21446	1.21446	1.21446	1.21446	1.21446	1.21446	1.21446	1.21446	1.21446	1.21446	1.21446	1.21446	1.21446	1.21446	1.21446	1.21446	1.21446	1.21446	1.21446	1.21446	1.21446	1.21446	1.21446	1.21446	1.21446	1.21446	1.21446	1.21446	1.21446	1.21446	1.21446	1.21446	1.21446	1.21446	1.21446	1.21446	1.21446	1.21446	1.21446	1.21446	1.21446	1.21446	1.21446	1.21446	1.21446	1.21446	1.21446
ENSG00000179134	8.37827	7.35148	8.34761	7.90288	7.30874	6.37594	7.63378	7.46517	7.70532	7.27065	5.59921	6.29869	6.26871	7.04585	9.31329	7.01572	7.13248	7.16982	7.55456	6.37685	6.34071	5.96855	10.3089	6.56742	7.95066	7.41678	7.72678	7.71684	8.19713	7.58001	6.61983	7.80638	7.23951	6.48664	7.5728	7.87318	6.49712	7.62783	7.42137	6.20647	5.74118	7.45833	8.64092	7.55984	7.09386	6.32254	6.18116	5.44971	7.14679	8.74142	5.85031	7.40417	6.41651	5.65644	7.05808	6.59027	6.99605	8.64061	9.25659	6.59747	6.50417	7.50979	8.27606	5.44533	7.51168	7.75109	8.70234	5.31471	7.0257	6.3666	7.84289	7.87641	9.87065	7.64687	7.24596	7.04037	7.16621	7.38085	6.63319	7.06282	6.03174	6.97893	6.92209	5.53825	9.44463	9.51326	7.04958	8.80003	7.17499	8.39129	8.08843
ENSG00000179142	1.21446	1.21446	1.21446	1.21446	1.21446	1.21446	1.21446	1.21446	1.21446	1.21446	1.21446	1.21446	1.21446	1.21446	1.21446	1.21446	1.21446	1.21446	1.21446	1.21446	1.21446	1.21446	1.21446	1.21446	1.21446	1.21446	1.21446	1.21446	1.21446	1.21446	1.21446	1.21446	1.21446	1.21446	1.21446	1.21446	1.21446	1.21446	1.21446	1.21446	1.21446	1.21446	1.21446	1.21446	1.21446	1.21446	1.21446	1.21446	1.21446	1.21446	1.21446	1.21446	1.21446	1.21446	1.21446	1.21446	1.21446	1.21446	1.21446	1.21446	1.21446	1.21446	1.21446	1.21446	1.21446	1.21446	1.21446	1.21446	1.21446	1.21446	1.21446	1.21446	1.21446	1.21446	1.21446	1.21446	1.21446	1.21446	1.21446	1.21446	1.21446	1.21446	1.21446	1.21446	1.21446	1.21446	1.21446	1.21446	1.21446	1.21446	1.21446
ENSG00000179144	8.1909	8.61152	8.21682	8.60382	9.02104	10.12	9.37081	8.8991	9.51909	8.36114	10.416	10.569	8.61944	9.24184	7.5587	9.6511	9.78945	10.2405	8.43979	9.41514	9.91409	9.56258	7.90453	10.9845	8.8757	9.10057	9.123	9.42045	9.00404	9.39129	9.07174	9.39508	8.81854	10.303	9.46553	10.0479	9.79802	9.6731	10.3318	9.6959	9.83862	8.82147	8.33266	9.57686	9.1734	10.0802	10.2699	8.99843	9.65327	8.1165	10.4039	7.44264	9.60244	9.68236	8.75543	8.93166	8.49405	8.27656	7.73507	9.03504	9.84069	9.40497	8.50329	9.76679	8.02129	8.8677	8.17658	10.0694	10.1184	10.0832	9.1665	9.4919	8.22723	9.41279	8.29114	9.9483	8.75977	9.3343	9.91281	10.1329	10.3168	9.59187	8.93437	10.1464	6.95766	6.94022	8.80501	7.64066	8.3277	7.94996	8.9536
ENSG00000179148	1.97142	1.21446	1.21446	1.21446	1.21446	1.21446	1.21446	1.21446	1.21446	1.21446	1.21446	1.21446	1.21446	1.21446	1.21446	1.21446	1.21446	1.21446	1.21446	1.21446	1.21446	1.21446	1.21446	1.21446	1.21446	1.21446	1.21446	1.21446	1.21446	2.48072	1.21446	1.21446	1.21446	1.21446	1.21446	1.21446	1.21446	2.14571	1.21446	1.21446	1.21446	1.21446	1.21446	1.21446	1.21446	1.21446	1.21446	1.21446	1.21446	1.21446	1.21446	1.21446	1.21446	1.21446	2.28074	1.21446	1.21446	1.21446	1.21446	1.21446	1.21446	1.21446	1.21446	1.21446	2.02427	1.21446	1.21446	1.21446	1.21446	1.21446	1.21446	1.21446	1.21446	1.21446	1.21446	1.21446	1.21446	1.21446	1.21446	1.21446	1.21446	1.21446	1.21446	1.21446	1.21446	1.21446	1.21446	1.21446	1.21446	1.21446	1.21446
ENSG00000179151	7.71324	7.71176	7.25566	7.5296	7.4794	7.53221	7.54497	7.67569	7.54056	7.37608	7.13099	7.63074	7.26468	6.76201	7.00779	7.27024	7.33224	7.67729	6.78332	7.21502	7.72506	8.12127	7.10825	7.01361	7.51962	7.34802	7.67466	7.41009	7.19805	7.44452	7.16621	6.96781	7.25344	7.59828	7.60868	7.34882	6.9633	7.62051	7.36201	7.74586	7.54543	7.33035	7.48689	7.5379	7.23342	7.14162	6.83078	6.75198	7.19581	7.72141	6.45554	6.65402	7.30759	7.06861	7.54168	7.13474	7.53824	7.36663	7.09007	6.96644	7.46752	7.27137	7.32727	6.96597	7.2452	7.6772	7.77915	6.89849	7.41985	7.33214	7.51425	7.50395	6.8328	7.59539	6.19797	7.27764	6.6444	6.70094	7.19593	7.36311	6.70303	7.1721	6.52736	6.47481	6.54005	5.7867	7.24939	6.47307	6.26512	6.49796	7.18064
ENSG00000179152	3.88104	4.72567	4.46211	4.70057	4.68167	4.71685	4.43537	5.49926	4.75283	4.67223	4.52535	5.31978	5.27482	4.77065	3.07631	4.87866	4.7581	4.86454	4.96835	4.44925	4.0935	5.99867	4.08974	4.304	4.63626	4.58099	5.69427	3.98292	3.61668	3.97556	4.99795	4.02398	4.35717	4.75987	4.31849	4.45921	5.9748	5.54114	4.95967	5.75559	4.04902	4.96245	3.6019	3.13279	4.69553	5.09707	5.06446	4.73578	5.23074	2.89016	4.82414	3.74344	4.94079	5.3972	4.31063	4.93947	4.1347	4.66139	4.24676	5.38785	5.04161	4.77836	4.2401	5.62298	5.31402	4.19614	4.03814	5.66844	4.5792	4.45497	3.97014	3.15312	4.13714	3.8889	5.44919	4.53784	4.4386	5.32593	4.30508	4.25943	5.23639	4.12705	4.4791	5.55285	4.32083	1.21446	5.67975	4.78527	4.75287	4.25597	4.66972
ENSG00000179157	1.21446	1.21446	1.21446	1.21446	1.21446	1.21446	1.21446	1.21446	1.21446	1.21446	1.21446	1.21446	1.21446	1.21446	1.21446	1.21446	1.21446	1.21446	1.21446	1.21446	1.21446	1.21446	1.21446	1.21446	1.21446	1.21446	1.21446	1.21446	1.21446	1.21446	1.21446	1.21446	1.21446	1.21446	1.21446	1.21446	1.21446	1.21446	1.21446	1.21446	1.21446	1.21446	1.21446	1.21446	1.21446	1.21446	1.21446	1.21446	1.21446	1.21446	1.21446	1.21446	1.21446	1.21446	1.21446	1.21446	1.21446	1.21446	1.21446	1.21446	1.21446	1.21446	1.21446	1.21446	1.21446	1.21446	1.21446	1.21446	1.21446	1.21446	1.21446	1.21446	1.21446	1.21446	1.21446	1.21446	1.21446	1.21446	1.21446	1.21446	1.21446	1.21446	1.21446	1.21446	1.21446	1.21446	1.21446	1.21446	1.21446	1.21446	1.21446
ENSG00000179163	5.68923	5.64658	5.88867	5.64985	5.35767	5.97388	5.66898	5.61299	5.54693	5.68232	5.62126	5.85047	5.90632	5.98939	5.7947	6.35904	5.67135	5.88843	6.3802	5.32305	5.39723	4.38397	6.21781	5.91764	5.08196	5.46852	5.35806	4.92429	5.1706	6.33611	5.48979	5.89138	5.36239	5.08182	5.84004	5.52156	5.50104	5.30513	5.25015	6.59928	5.62649	5.73459	5.8457	5.16197	5.28384	5.78706	6.34853	5.75964	6.01216	5.42636	5.94368	6.71818	6.10027	5.14649	5.77992	5.47701	4.95092	6.07024	5.22529	5.573	4.92998	6.07062	5.32908	6.30415	5.83504	6.21883	6.27171	5.28771	5.34206	6.198	5.49073	6.16257	4.95365	5.96592	5.66755	6.11386	6.01644	6.04322	6.0353	5.27773	6.149	5.70517	6.20375	6.03025	6.3688	6.60678	5.41385	6.39019	5.96725	5.14254	5.48074
ENSG00000179165	1.21446	1.21446	1.21446	1.21446	1.977	1.21446	1.90313	1.21446	1.21446	1.21446	1.21446	1.97287	1.21446	1.21446	1.21446	1.21446	1.21446	1.21446	1.21446	2.64985	1.21446	1.21446	1.21446	1.21446	1.21446	1.21446	2.17779	1.21446	1.21446	1.21446	1.21446	1.21446	1.21446	1.21446	1.21446	1.21446	1.21446	1.21446	1.21446	1.21446	1.21446	1.21446	1.21446	2.12194	1.21446	1.21446	1.21446	1.21446	1.21446	1.21446	1.21446	1.21446	1.21446	1.21446	1.83929	1.21446	1.21446	1.21446	1.21446	1.21446	1.21446	1.21446	1.21446	1.21446	1.21446	1.21446	1.21446	1.21446	2.13371	1.21446	1.21446	1.21446	1.21446	1.21446	1.21446	1.21446	1.21446	1.21446	1.21446	1.21446	1.21446	1.21446	1.21446	1.21446	1.21446	1.21446	1.21446	1.21446	1.21446	1.21446	1.21446
ENSG00000179168	1.21446	1.21446	1.21446	1.21446	1.21446	1.21446	1.21446	1.21446	1.21446	1.21446	1.21446	1.21446	1.21446	1.21446	1.21446	1.21446	2.77158	1.21446	1.21446	1.21446	1.21446	1.21446	1.21446	1.21446	1.21446	1.21446	1.21446	1.21446	1.21446	1.21446	1.21446	1.21446	1.21446	1.21446	1.21446	1.21446	1.21446	1.21446	1.21446	1.21446	1.21446	1.21446	1.21446	1.21446	1.21446	1.21446	1.21446	1.21446	1.21446	1.21446	1.21446	1.21446	1.21446	1.21446	1.21446	1.21446	1.21446	1.21446	1.21446	1.21446	1.21446	1.21446	1.21446	1.21446	1.21446	1.21446	1.21446	1.21446	1.21446	1.21446	1.21446	1.21446	1.21446	1.21446	1.21446	1.21446	1.21446	1.21446	1.21446	1.21446	1.21446	1.21446	1.21446	1.21446	1.21446	1.21446	1.21446	1.21446	1.21446	1.21446	1.21446
ENSG00000179170	1.21446	1.21446	1.21446	1.21446	1.21446	1.21446	1.21446	1.21446	1.21446	1.21446	1.21446	1.21446	1.21446	1.21446	1.21446	1.21446	1.21446	1.21446	1.21446	1.21446	1.21446	1.21446	1.21446	1.21446	1.21446	1.21446	1.21446	1.21446	1.21446	1.21446	1.21446	1.21446	1.21446	1.21446	1.21446	1.21446	1.21446	1.21446	1.21446	1.21446	1.21446	1.21446	1.21446	1.21446	1.21446	1.21446	1.21446	1.21446	1.21446	1.21446	1.21446	1.21446	1.21446	1.21446	1.21446	1.21446	1.21446	1.21446	1.21446	1.21446	1.21446	1.21446	1.21446	1.21446	1.21446	1.21446	1.21446	1.21446	1.21446	1.21446	1.21446	1.21446	1.21446	1.21446	1.21446	1.21446	1.21446	1.21446	1.21446	1.21446	1.21446	1.21446	1.21446	1.21446	1.21446	1.21446	1.21446	1.21446	1.21446	1.21446	1.21446
ENSG00000179172	1.21446	1.21446	1.21446	1.21446	1.21446	1.21446	1.21446	1.21446	1.21446	1.21446	1.21446	1.21446	1.21446	1.21446	1.21446	1.21446	1.21446	1.21446	1.21446	1.21446	1.21446	1.21446	1.21446	1.21446	1.21446	1.21446	1.21446	1.21446	1.21446	1.21446	1.21446	1.21446	1.21446	1.21446	1.21446	1.21446	1.21446	1.21446	1.21446	1.21446	1.21446	1.21446	1.21446	1.21446	1.21446	1.21446	1.21446	1.21446	1.21446	1.21446	1.21446	1.21446	1.21446	1.21446	1.21446	1.21446	1.21446	1.21446	1.21446	1.21446	1.21446	1.21446	1.21446	1.21446	1.21446	1.21446	1.21446	1.21446	1.21446	1.21446	1.21446	1.21446	1.21446	1.21446	1.21446	1.21446	1.21446	1.21446	1.21446	1.21446	1.21446	1.21446	1.21446	1.21446	1.21446	1.21446	1.21446	1.21446	1.21446	1.21446	1.21446
ENSG00000179178	1.21446	1.21446	1.21446	1.21446	1.21446	1.21446	1.21446	1.21446	1.21446	1.21446	1.21446	1.97287	1.21446	1.21446	1.21446	1.21446	1.21446	1.21446	1.21446	1.21446	1.21446	1.21446	1.21446	1.21446	1.21446	1.21446	1.21446	1.21446	1.21446	1.21446	1.21446	1.21446	1.21446	1.21446	1.21446	1.21446	1.21446	1.21446	1.21446	1.21446	1.21446	1.21446	1.21446	1.21446	1.21446	1.21446	1.21446	1.21446	1.21446	1.21446	1.21446	1.21446	1.21446	1.21446	1.21446	1.21446	1.21446	1.21446	1.21446	1.21446	1.21446	1.21446	1.21446	1.21446	1.21446	1.21446	1.21446	1.21446	1.21446	1.21446	1.21446	2.1326	1.21446	1.21446	1.21446	1.21446	1.21446	1.21446	1.21446	1.21446	1.21446	1.21446	1.21446	1.21446	1.21446	1.21446	1.21446	1.21446	1.21446	1.21446	1.21446
ENSG00000179195	4.50496	4.59462	5.24881	4.95937	4.8911	4.77752	5.06952	4.03028	4.964	4.85964	5.30425	5.1428	5.1124	4.91956	6.47227	4.87866	4.90958	5.16333	5.9286	5.22994	5.01764	5.41904	4.55242	5.57303	4.84454	4.93019	5.19788	4.61862	4.98172	6.43481	5.48979	5.22426	5.25541	5.08182	5.38083	4.97212	5.50104	4.93019	5.39301	5.69552	5.84738	5.13443	3.6019	4.48728	5.56938	5.61902	4.77056	4.87161	5.95629	5.16916	5.23332	4.50541	5.38487	5.04635	4.60378	4.90646	4.82105	5.04646	5.07621	5.80753	5.17806	5.30005	4.75026	6.31157	4.83134	4.86767	4.28608	5.9691	4.98893	4.72906	5.78393	4.63438	1.21446	3.48336	5.19151	4.89476	5.18228	4.91865	5.06901	5.2004	5.90408	5.45742	5.11831	5.67792	4.32083	4.89678	4.86032	5.29267	5.57053	5.0281	6.07958
ENSG00000179213	1.21446	1.21446	1.21446	1.21446	1.21446	1.21446	1.21446	1.21446	1.21446	1.21446	1.21446	1.21446	1.21446	1.21446	1.21446	1.21446	1.21446	1.21446	1.21446	1.21446	1.21446	1.21446	1.21446	1.21446	1.21446	1.21446	1.21446	1.21446	1.21446	1.21446	1.21446	1.21446	1.21446	1.21446	1.21446	2.80219	1.21446	1.21446	1.21446	1.21446	1.21446	1.21446	1.21446	1.21446	1.21446	1.21446	1.21446	1.21446	1.21446	1.21446	1.21446	1.21446	1.21446	1.21446	1.21446	1.21446	1.21446	1.21446	1.21446	1.21446	1.21446	1.21446	1.21446	1.21446	1.21446	1.21446	1.21446	1.21446	1.21446	1.21446	1.21446	1.21446	1.21446	1.21446	1.21446	1.21446	1.21446	1.21446	1.21446	1.21446	1.21446	1.21446	1.21446	1.21446	1.21446	1.21446	1.21446	1.21446	1.21446	1.21446	1.21446
ENSG00000179218	7.77051	7.42983	8.48184	8.69055	7.66539	7.65366	8.14851	8.4501	8.50598	8.52137	7.26282	7.25649	8.47432	8.54103	9.87616	7.85321	7.57678	8.05556	8.79975	7.77074	7.64419	7.77518	9.74092	7.77461	8.21543	8.24056	8.20743	9.35855	8.5332	7.72999	8.56246	8.54047	8.6446	7.35559	7.89685	7.13163	8.46163	7.9119	8.53839	8.04517	8.45116	7.96416	8.82908	7.79991	8.28762	8.07445	8.33729	7.62888	8.52915	7.92207	8.34445	9.46134	8.41856	7.97991	8.51681	8.136	8.142	9.22132	9.43486	8.63672	8.67505	9.00272	8.58998	8.33065	8.16781	8.37333	8.75386	8.64465	7.9724	8.0608	8.29005	8.35031	9.09886	7.77963	8.25795	7.93409	9.00089	7.95251	8.40205	8.37534	8.2275	8.8799	8.33887	8.10653	9.91804	10.6518	8.66781	9.41359	9.13318	8.68713	9.20321
ENSG00000179222	5.51417	5.1853	5.97226	5.97538	5.33406	5.31542	5.34387	5.20467	6.45323	5.92434	4.78325	4.74148	5.57399	4.95448	6.195	5.34468	5.84602	5.62103	6.3005	5.7983	5.01764	5.25365	6.81456	5.29924	5.98488	5.74677	5.4319	4.99145	5.48685	5.65144	6.54683	6.25397	6.33557	5.25438	5.29506	5.38486	4.6733	5.5719	5.1328	6.31017	6.15361	6.84014	4.51996	5.16197	5.81895	6.68133	5.55104	6.4408	6.16782	4.66802	5.04333	4.50541	5.63455	5.30645	4.95395	5.58491	5.46641	6.7679	6.74121	5.58453	5.94184	5.74709	6.36752	5.45877	5.83504	5.24193	6.38069	5.08297	5.88552	5.85317	5.94081	5.59304	6.50423	5.67446	5.79662	5.67232	6.30877	5.71205	6.08469	5.99379	5.83572	6.02971	6.20375	5.49356	6.95766	7.21084	5.60867	6.69645	6.51181	6.45448	5.85949
ENSG00000179240	8.24163	8.15006	7.50027	7.9105	7.98172	8.35533	8.11245	7.81854	7.50746	7.51181	8.24819	8.77816	7.55455	7.39459	6.64203	8.03402	8.11183	8.42102	7.34029	8.39044	8.45359	8.73781	6.81456	8.40724	7.63541	8.31122	8.24366	7.68693	7.83896	7.37997	8.08405	7.57713	7.75216	7.98396	7.88958	8.21731	7.84253	7.94158	8.21327	7.68548	7.86447	7.62837	7.84362	7.79991	7.38404	7.95463	7.4571	7.58047	7.09604	7.94274	8.10715	6.19425	7.43124	8.18428	8.00355	7.6128	7.54847	7.14928	6.74121	7.38699	7.55747	7.01241	7.46319	7.58918	7.39428	7.53381	7.4195	7.81511	7.71575	8.01081	7.78619	7.30545	7.02873	8.1036	7.10376	7.7334	6.65435	7.00675	7.34004	8.00049	7.13099	7.13885	7.17728	7.3936	6.61861	4.89678	7.12779	6.0375	6.34002	6.58117	7.09245
ENSG00000179241	2.83931	4.17075	3.22635	3.56035	3.60413	4.00697	3.74417	3.94429	3.03695	3.76642	4.66015	4.06935	4.22674	4.60429	3.9421	3.81889	3.84653	2.99397	4.53572	4.22399	4.37636	4.07539	1.21446	2.90961	4.63626	4.78545	4.01054	4.33646	4.06899	4.96087	2.38614	3.47677	3.70244	3.99411	3.65578	3.51306	4.36068	3.48094	3.3257	4.3048	3.00923	4.14498	1.21446	3.29037	4.3882	3.07159	5.40646	4.73578	4.50887	3.47975	4.78409	3.1029	4.12568	3.95641	3.93953	3.93825	4.24114	3.5704	2.92377	4.96126	3.80881	3.86604	3.22543	4.00938	4.15779	3.91064	2.78412	3.20212	2.49421	4.92809	3.55663	3.581	2.84985	3.35934	4.81711	4.00613	4.57177	3.16195	3.91852	3.61715	4.62711	2.84311	4.43814	4.6533	4.32083	3.6621	2.24272	4.26526	3.92659	2.69889	3.13874
ENSG00000179242	1.21446	1.21446	1.21446	1.21446	1.21446	1.21446	1.21446	1.21446	1.21446	1.21446	1.21446	1.21446	1.21446	1.21446	1.21446	2.27586	1.21446	1.21446	1.21446	1.21446	1.21446	1.21446	1.21446	1.21446	1.21446	1.21446	1.21446	1.21446	1.21446	1.21446	1.21446	1.21446	1.21446	1.21446	1.21446	1.21446	1.21446	1.21446	1.21446	1.21446	1.21446	1.21446	1.21446	1.21446	1.21446	1.21446	1.21446	1.21446	1.21446	1.21446	1.21446	1.21446	1.21446	1.21446	1.21446	1.21446	1.21446	1.21446	1.21446	1.21446	1.21446	1.21446	1.21446	1.21446	1.21446	1.21446	1.21446	1.21446	1.21446	1.21446	1.21446	1.21446	1.21446	1.21446	1.21446	1.21446	1.21446	1.21446	1.21446	1.21446	1.21446	1.21446	1.21446	1.21446	1.21446	1.21446	1.21446	1.21446	1.21446	1.21446	1.21446
ENSG00000179256	1.21446	1.21446	1.21446	1.21446	1.21446	1.21446	1.21446	1.21446	1.21446	1.21446	1.21446	1.21446	1.21446	1.21446	1.21446	1.21446	1.21446	1.21446	1.21446	1.21446	1.21446	1.21446	1.21446	1.21446	1.21446	1.21446	1.21446	1.21446	1.21446	1.21446	1.21446	1.21446	1.21446	1.21446	1.21446	1.21446	1.21446	1.21446	1.21446	1.21446	1.21446	1.21446	1.21446	1.21446	1.21446	1.21446	1.21446	1.21446	1.21446	1.21446	1.21446	1.21446	1.21446	1.21446	1.21446	1.21446	1.21446	1.21446	1.21446	1.21446	1.21446	1.21446	1.21446	1.21446	1.21446	1.21446	1.21446	1.21446	1.21446	1.21446	1.21446	1.21446	1.21446	1.21446	1.21446	1.21446	1.21446	1.21446	1.21446	1.21446	1.21446	1.21446	1.21446	1.21446	1.21446	1.21446	1.21446	1.21446	1.21446	1.21446	1.21446
ENSG00000179262	8.19412	7.00419	8.23383	7.93315	7.75675	7.22675	7.13338	7.50246	8.1605	7.36587	6.90747	7.21247	7.16499	7.5839	8.04378	7.68379	7.13248	7.24153	7.09799	7.29164	7.12248	7.24552	9.08871	7.47527	8.68731	8.05302	8.32802	7.86668	6.95537	8.21018	7.99543	7.95284	8.34644	7.21402	8.78823	7.68275	7.08782	8.75496	7.78644	7.55656	7.24272	7.88005	9.35183	8.03206	8.17151	6.02563	6.63424	7.6478	7.80569	7.72141	6.6997	9.56087	7.31712	7.25697	8.1387	8.06343	8.15546	8.05006	8.62901	6.4542	7.80836	7.3921	7.16394	7.41783	8.31108	7.77963	7.75912	8.02517	7.83754	8.30553	7.76119	9.09285	6.79021	8.34868	6.95982	7.62581	7.17314	8.32814	7.57829	8.07073	8.04811	8.29193	6.167	6.62712	7.46234	8.92452	7.23768	7.1129	6.9703	7.84451	7.80992
ENSG00000179270	1.21446	1.21446	1.21446	1.21446	1.21446	1.21446	1.21446	1.21446	1.21446	1.21446	1.21446	1.21446	1.21446	1.21446	1.21446	1.21446	1.21446	1.21446	1.21446	1.21446	1.21446	1.21446	1.21446	1.21446	1.21446	1.21446	1.21446	1.21446	1.21446	1.21446	1.21446	1.21446	1.21446	1.21446	1.21446	1.21446	1.21446	1.21446	1.21446	1.21446	1.21446	1.21446	1.21446	1.21446	1.21446	1.21446	1.21446	1.21446	1.21446	1.21446	1.21446	1.21446	1.21446	1.21446	1.21446	1.21446	1.21446	1.21446	1.21446	1.21446	1.21446	1.21446	1.21446	1.21446	1.21446	1.21446	1.21446	1.21446	1.21446	1.21446	1.21446	1.21446	1.21446	1.21446	1.21446	1.21446	1.21446	1.21446	1.21446	1.21446	1.21446	1.21446	1.21446	1.21446	1.21446	1.21446	1.21446	1.21446	1.21446	1.21446	1.21446
ENSG00000179271	4.46236	4.76679	5.93107	5.17834	4.95458	5.4514	5.13766	5.27557	5.54693	5.12583	5.16086	4.74148	6.24285	5.54055	6.82242	5.11692	5.19517	5.3166	5.42565	4.78163	4.93371	5.17648	6.54686	5.47637	5.13562	4.96418	5.35806	5.9229	5.57846	4.55248	5.43679	6.41439	4.876	4.65777	4.4037	5.1089	5.87452	5.5719	5.173	6.515	5.54461	5.25852	7.42153	4.81612	5.72426	5.75793	5.49851	6.25574	5.40815	5.74211	4.51671	5.65264	5.52341	5.30645	5.14721	5.17919	5.55048	5.78368	6.52898	5.34777	5.97956	5.72559	6.1696	5.9897	4.53433	5.36037	6.09101	5.82661	5.53685	5.07505	5.6078	5.33885	7.4403	5.17399	5.63339	5.29287	6.20428	5.67778	5.47391	5.70809	6.149	6.10057	5.81764	5.60978	7.62334	7.43861	5.60867	6.44597	5.63152	6.40965	5.59951
ENSG00000179277	1.21446	1.21446	1.21446	1.21446	1.21446	1.21446	1.21446	1.21446	1.21446	1.21446	1.21446	1.21446	1.21446	1.21446	1.21446	1.21446	1.21446	1.21446	1.21446	1.21446	1.21446	1.21446	1.21446	1.21446	1.21446	1.21446	1.21446	1.21446	1.21446	1.21446	1.21446	1.21446	1.21446	1.21446	1.21446	1.21446	1.21446	1.21446	1.21446	1.21446	1.21446	1.21446	1.21446	1.21446	1.21446	1.21446	1.21446	1.21446	1.21446	1.21446	1.21446	1.21446	1.21446	1.21446	1.21446	1.21446	1.21446	1.21446	1.21446	1.21446	1.21446	1.21446	1.21446	1.21446	1.21446	1.21446	1.21446	1.21446	1.21446	1.21446	1.21446	1.21446	1.21446	1.21446	1.21446	1.21446	1.21446	1.21446	1.21446	1.21446	1.21446	1.21446	1.21446	1.21446	1.21446	1.21446	1.21446	1.21446	1.21446	1.21446	1.21446
ENSG00000179284	2.27336	2.59106	1.21446	1.21446	2.69194	1.21446	1.21446	1.21446	1.21446	1.21446	1.21446	1.21446	1.21446	1.21446	1.21446	1.97325	1.21446	1.21446	2.09641	2.24948	1.21446	1.21446	1.21446	1.21446	1.21446	1.21446	1.21446	2.32303	2.33304	1.21446	1.21446	1.21446	1.21446	1.94756	1.21446	1.21446	1.21446	2.14571	1.21446	1.21446	1.21446	1.21446	3.89445	1.21446	1.21446	1.21446	1.21446	1.21446	1.21446	1.21446	1.21446	1.21446	1.21446	2.22345	1.21446	1.21446	1.21446	1.21446	1.21446	1.21446	1.21446	1.21446	1.21446	1.81419	2.58362	2.55479	1.21446	1.21446	1.21446	1.21446	1.21446	1.21446	1.21446	2.08847	1.21446	1.21446	1.99264	1.21446	1.21446	1.21446	1.21446	1.21446	1.21446	1.21446	1.21446	1.21446	1.21446	1.21446	1.21446	1.21446	2.12506
ENSG00000179292	1.21446	1.21446	1.21446	1.21446	1.21446	1.21446	1.21446	1.21446	1.21446	1.21446	1.21446	1.21446	1.21446	1.21446	1.21446	1.21446	1.21446	1.21446	1.21446	1.21446	1.21446	1.21446	1.21446	1.21446	1.21446	1.21446	1.21446	1.21446	1.21446	1.21446	1.21446	1.21446	1.21446	1.21446	1.21446	1.21446	1.21446	1.21446	1.21446	1.21446	1.21446	1.21446	1.21446	1.21446	1.21446	1.21446	1.21446	1.21446	1.21446	1.21446	1.21446	1.21446	1.21446	1.21446	1.21446	1.21446	1.21446	1.21446	1.21446	1.21446	1.21446	1.21446	1.21446	1.21446	1.21446	1.21446	1.21446	1.21446	1.21446	1.21446	1.21446	1.21446	1.21446	1.21446	1.21446	1.21446	1.21446	1.21446	1.21446	1.21446	1.21446	1.21446	1.21446	1.21446	1.21446	1.21446	1.21446	1.21446	1.21446	1.21446	1.21446
ENSG00000179295	7.90643	7.97388	8.31601	7.25783	7.6223	7.38996	7.42793	8.89069	6.74603	7.29236	7.29054	7.29317	6.70724	7.98329	6.79388	7.53842	7.22725	7.05146	7.1804	7.44918	7.01823	7.69934	7.82593	7.58339	7.68105	7.92153	7.66706	7.26914	7.45478	8.09425	8.02259	5.29947	9.15152	7.28371	7.46925	7.47174	5.89172	7.62051	6.91965	6.86741	8.60518	8.46845	6.85565	7.81823	6.82436	6.43711	8.14332	7.76507	8.08475	7.24371	7.14671	7.36464	6.83015	7.36783	7.10054	8.14658	7.15187	7.3078	6.83666	6.69097	6.81682	6.13723	7.13709	7.31836	7.0869	7.2166	6.82822	8.05739	7.14972	7.51746	6.67109	6.88654	6.00517	7.49361	7.75423	7.94102	5.60874	6.83114	7.25639	7.36311	7.00195	6.86153	7.32904	6.89629	4.32083	4.41107	5.67975	5.29267	6.0881	6.16183	6.03817
ENSG00000179299	2.68175	5.75218	2.43567	3.18997	3.3332	2.9785	3.48079	3.40736	3.03695	2.60855	3.21326	2.6844	4.6805	7.53312	1.21446	2.98197	3.02619	3.33782	4.41858	3.46041	5.35493	3.59866	4.08974	3.36044	3.19606	3.98804	2.17779	3.30012	2.01507	4.14357	3.80268	2.77479	4.00234	7.21996	4.48406	3.97142	3.27936	5.77052	2.768	3.4246	6.64047	3.59095	2.69039	2.7402	6.44891	3.57287	5.85931	5.79407	3.81262	3.88489	2.96384	7.97605	3.88515	4.13206	3.49003	2.71876	2.2795	3.06951	1.21446	5.11271	3.29019	4.64645	3.60034	3.80948	3.72694	3.24019	3.73589	3.20212	3.90697	3.31399	3.97014	3.581	2.84985	3.59674	3.64616	3.31944	3.14993	4.97637	4.26223	3.34519	3.64506	1.21446	4.0587	3.87203	1.21446	1.21446	1.21446	2.39826	3.13862	2.28621	4.43243
ENSG00000179300	1.21446	1.21446	1.21446	1.21446	1.21446	1.21446	1.21446	1.21446	1.21446	1.21446	1.21446	1.21446	1.21446	1.21446	1.21446	1.21446	1.21446	1.21446	1.21446	1.21446	1.21446	1.21446	1.21446	1.21446	1.21446	1.21446	1.21446	1.21446	1.21446	1.21446	1.21446	1.21446	1.21446	1.21446	1.21446	1.21446	1.21446	1.21446	1.21446	1.21446	1.21446	1.21446	1.21446	1.21446	1.21446	1.21446	1.21446	1.21446	1.21446	1.21446	1.21446	1.21446	1.21446	1.21446	1.21446	1.21446	1.21446	1.21446	1.21446	1.21446	1.21446	1.21446	1.21446	1.21446	1.21446	1.21446	1.21446	1.21446	1.21446	1.21446	1.21446	1.21446	1.21446	1.21446	1.21446	1.21446	1.21446	1.21446	1.21446	1.21446	1.21446	1.21446	1.21446	1.21446	1.21446	1.21446	1.21446	1.21446	1.21446	1.21446	1.21446
ENSG00000179304	4.46236	4.68332	1.21446	1.21446	4.60439	4.86394	4.92264	3.94429	4.50472	1.21446	3.63229	4.37759	1.21446	4.19804	4.14008	4.33187	1.21446	4.02817	4.92629	4.44925	3.92713	3.59866	1.21446	3.96138	4.20193	3.98804	4.35636	4.22826	1.21446	1.21446	4.3607	4.82617	4.45795	1.21446	1.21446	4.31471	2.73155	4.41988	3.59598	4.13175	1.21446	4.53999	1.21446	1.21446	4.3882	4.87003	5.11195	4.00556	1.21446	4.85533	4.78409	4.7724	3.93672	4.21221	3.85169	4.28875	1.21446	4.30391	5.07621	5.17519	1.21446	4.77836	1.21446	4.4247	4.75263	4.19614	1.21446	4.51016	4.79877	1.21446	4.46542	3.9971	1.21446	4.33478	4.93446	4.74353	4.97476	1.21446	1.21446	3.61715	1.21446	1.21446	4.5953	4.5691	1.21446	5.99232	5.08714	5.29267	5.57053	1.21446	4.29692
ENSG00000179314	1.21446	1.21446	1.21446	1.21446	1.21446	1.21446	1.21446	1.21446	1.21446	1.21446	1.21446	1.21446	1.21446	1.21446	1.21446	1.21446	1.21446	1.21446	1.21446	1.21446	1.21446	1.21446	1.21446	1.21446	1.21446	1.21446	1.21446	1.21446	1.21446	1.21446	1.21446	1.21446	1.21446	1.21446	1.21446	1.21446	1.21446	1.21446	1.21446	1.21446	1.21446	1.21446	1.21446	1.21446	1.21446	1.21446	1.21446	1.21446	1.21446	1.21446	1.21446	1.21446	1.21446	1.21446	1.21446	1.21446	1.21446	1.21446	1.21446	1.21446	1.21446	2.04628	1.21446	1.21446	1.21446	1.21446	1.21446	1.21446	1.21446	1.21446	1.21446	1.21446	1.21446	1.21446	1.21446	1.21446	1.21446	1.21446	1.21446	1.21446	1.21446	1.21446	1.21446	1.21446	1.21446	1.21446	1.21446	1.21446	1.21446	1.21446	1.21446
ENSG00000179331	1.97142	2.78614	1.21446	1.21446	1.977	1.21446	1.21446	2.11094	1.21446	1.21446	1.21446	1.21446	1.21446	2.57221	1.21446	1.21446	1.21446	1.21446	1.21446	2.24948	1.21446	1.21446	1.21446	1.88657	1.21446	1.21446	1.21446	2.32303	1.21446	1.21446	1.21446	1.21446	1.21446	1.94756	2.23019	1.21446	1.21446	1.21446	1.21446	1.21446	2.29347	2.3704	1.21446	1.21446	2.57956	1.21446	1.21446	1.21446	2.24055	1.21446	1.21446	1.21446	1.21446	1.93504	1.21446	1.21446	1.21446	1.21446	1.21446	1.21446	1.21446	1.21446	1.21446	1.81419	1.21446	1.21446	1.21446	1.21446	2.75891	1.96909	1.21446	1.21446	1.21446	2.08847	1.21446	1.21446	1.21446	1.21446	1.92257	1.98196	1.21446	2.39501	1.21446	1.21446	1.21446	1.21446	1.21446	1.21446	2.52414	1.21446	1.21446
ENSG00000179335	7.78768	7.28278	7.6472	7.86412	7.75232	7.03653	7.32984	7.76432	7.87928	7.66943	6.67475	6.81003	7.46797	7.22007	8.68777	7.36529	7.4499	7.20286	7.44771	6.78846	7.36491	6.36519	9.40481	7.2891	7.89753	7.30249	7.53128	7.72668	7.52539	7.44452	7.52397	7.56958	7.43544	7.10915	7.82241	6.9135	6.79081	7.66389	7.62267	6.98483	7.04888	7.5818	8.44655	7.298	7.61566	6.86305	7.27696	7.24991	7.37676	7.76848	6.364	9.18326	7.21884	6.91216	7.60202	7.4572	7.52793	8.23507	8.41384	6.72778	7.46088	7.74665	7.88236	6.99387	7.74664	7.61522	8.11487	7.29291	7.92691	7.35522	7.47379	8.39681	8.14513	7.83061	7.39587	7.37287	7.58538	7.30445	7.35016	7.7843	7.22294	7.48153	7.28402	6.49758	8.96303	9.46237	7.67104	8.08004	7.0908	8.22024	8.34315
ENSG00000179342	1.21446	1.21446	1.21446	1.21446	1.21446	1.21446	1.21446	1.21446	1.21446	1.21446	1.21446	1.21446	1.21446	1.21446	1.21446	1.21446	1.21446	1.21446	1.21446	1.21446	1.21446	1.21446	1.21446	1.21446	1.21446	1.21446	1.21446	1.21446	1.21446	1.21446	1.21446	1.21446	1.21446	1.21446	1.21446	1.21446	1.21446	1.21446	1.21446	1.21446	1.21446	1.21446	1.21446	1.21446	1.21446	1.21446	1.21446	1.21446	1.21446	1.21446	1.21446	1.21446	1.21446	1.21446	1.21446	1.21446	1.21446	1.21446	1.21446	1.21446	1.21446	1.21446	1.21446	1.21446	1.21446	1.21446	1.21446	1.21446	1.21446	1.21446	1.21446	1.21446	1.21446	1.21446	1.21446	1.21446	1.21446	1.21446	1.21446	1.21446	1.21446	1.21446	1.21446	1.21446	1.21446	1.21446	1.21446	1.21446	1.21446	1.21446	1.21446
ENSG00000179344	7.68143	6.02915	7.3048	6.95254	6.66479	2.19807	7.88468	2.11094	1.21446	7.29236	1.21446	7.51645	1.98856	8.59703	1.21446	1.21446	1.21446	7.08729	9.42078	7.74163	1.21446	6.89973	1.21446	1.21446	1.21446	1.21446	7.53963	7.30897	6.04754	6.36977	7.5738	8.45292	7.09235	6.99604	1.21446	6.92584	1.21446	1.21446	1.21446	8.43263	1.21446	1.21446	2.69039	1.21446	1.21446	1.21446	7.55015	1.21446	2.6379	6.98934	9.05799	1.21446	8.08651	1.21446	7.74864	6.40286	7.85096	9.90118	7.09007	1.21446	1.21446	6.84331	6.49994	7.60132	6.20199	1.21446	9.11862	7.62934	1.21446	7.02185	6.93235	6.93321	10.378	1.21446	7.14065	6.8401	7.2989	7.87162	1.21446	7.48726	7.07287	8.13218	7.67686	6.58522	9.29728	1.21446	8.31919	1.21446	8.69145	7.19683	7.72123
ENSG00000179348	4.93594	5.21521	4.3402	5.01733	5.20977	4.89161	6.05594	6.70754	2.73245	6.71756	5.50747	5.03089	4.99288	3.32194	3.43161	6.07937	5.28634	6.02786	5.59583	6.03642	4.9046	3.42463	4.55242	2.66863	5.50496	4.99739	5.7815	5.33916	4.55296	5.47682	6.30261	4.72028	5.59941	3.52606	5.98379	6.01359	4.54768	3.72713	5.21209	3.57115	5.10424	5.57697	1.21446	6.55111	6.93405	3.34632	3.58436	5.1635	5.23074	4.19714	6.62282	6.36434	5.10462	4.94795	6.25161	6.77439	6.41429	5.4254	4.24676	4.50471	6.17102	6.07062	6.00097	5.07778	3.54668	5.53834	6.02536	2.01621	5.70833	4.76423	5.01254	6.44624	3.42914	5.43129	7.22321	5.39754	5.18228	6.50021	4.73782	4.8409	6.76553	3.42065	6.41697	6.12108	1.21446	4.89678	4.73176	6.17595	4.95808	4.53466	4.72331
ENSG00000179361	6.47408	5.48434	6.48015	5.72112	5.63378	5.16516	5.04607	5.43883	5.40998	5.68232	4.70238	5.2714	5.87297	5.42119	6.32042	5.39072	5.37205	5.08007	5.23252	5.36743	6.01445	5.30288	6.33605	5.03039	6.49491	6.25051	7.52288	5.43853	5.60048	6.43481	7.14988	5.68292	6.43671	5.32242	6.63332	6.03655	5.47841	5.60201	6.03903	6.92078	6.49573	7.16642	6.52306	6.56564	6.29286	5.18745	4.9117	7.39134	7.04345	6.46845	4.86309	6.71818	5.25159	5.78595	5.45507	6.43775	5.70517	6.51394	5.80063	5.5139	5.07697	5.74709	5.77546	5.16252	6.518	6.06491	6.57666	5.17432	5.53685	5.42075	5.91077	6.14284	5.92861	6.60967	6.05058	5.56863	5.70773	6.57648	5.47391	5.30261	5.78828	5.79342	5.59573	4.99128	6.54005	7.12615	5.57176	6.0375	5.08012	6.62103	5.73537
ENSG00000179362	1.21446	1.21446	1.21446	1.21446	1.21446	1.21446	1.21446	1.21446	1.21446	1.21446	1.21446	1.21446	1.21446	1.21446	1.21446	1.21446	1.21446	1.21446	1.21446	1.21446	1.21446	1.21446	1.21446	1.21446	1.21446	1.21446	1.21446	1.21446	1.21446	1.21446	1.21446	1.21446	1.21446	1.21446	1.21446	1.21446	1.21446	1.21446	1.21446	1.21446	1.21446	1.21446	1.21446	1.21446	1.21446	1.21446	1.21446	1.21446	1.21446	1.21446	1.21446	1.21446	1.21446	1.21446	1.21446	1.21446	1.21446	1.21446	1.21446	1.21446	1.21446	1.21446	1.21446	1.21446	1.21446	1.21446	1.21446	1.21446	1.21446	1.21446	1.21446	1.21446	1.21446	1.21446	1.21446	1.21446	1.21446	1.21446	1.21446	1.21446	1.21446	1.21446	1.21446	1.21446	1.21446	1.21446	1.21446	1.21446	1.21446	1.21446	1.21446
ENSG00000179363	1.21446	1.21446	1.21446	1.21446	1.21446	1.21446	1.21446	1.21446	1.21446	1.21446	1.21446	1.21446	1.21446	1.21446	1.21446	1.21446	1.21446	1.21446	1.21446	1.21446	1.21446	1.21446	1.21446	1.21446	1.21446	1.21446	1.21446	1.21446	1.21446	1.21446	1.21446	1.21446	1.21446	1.21446	1.21446	1.21446	1.21446	1.21446	1.21446	1.21446	1.21446	1.21446	1.21446	1.21446	1.21446	1.21446	1.21446	1.21446	1.21446	1.21446	2.79634	1.21446	1.21446	1.21446	1.21446	1.21446	1.21446	1.21446	1.21446	1.21446	1.21446	2.3756	1.21446	1.21446	1.21446	1.21446	1.21446	1.21446	1.21446	1.21446	1.21446	1.21446	1.21446	1.21446	1.21446	1.21446	1.21446	1.21446	1.21446	1.21446	1.21446	1.21446	1.21446	1.21446	1.21446	1.21446	2.24272	1.21446	1.21446	1.21446	1.21446
ENSG00000179364	4.93594	4.0412	5.88867	5.01733	4.82465	5.18762	4.87012	4.96811	5.50272	4.79987	4.14934	4.46693	5.87297	4.80936	5.54315	4.28335	4.39583	3.90223	5.39521	4.846	4.24206	4.59774	4.55242	5.11862	4.55943	5.09261	4.35636	5.23237	4.59775	4.29349	4.3607	5.43898	4.72322	5.18296	4.02646	5.89292	5.43206	4.66952	3.92056	4.89493	6.20775	4.84834	5.77757	5.77691	4.67019	5.00059	5.84537	5.79407	4.79212	5.02085	5.47805	4.17589	4.29203	4.48078	4.31063	4.93947	4.67812	5.2692	7.16553	5.74727	4.85039	6.23169	5.97084	4.96897	5.3937	4.6358	4.49669	5.11407	3.45566	4.89679	4.69594	5.07215	6.6543	4.45659	4.3925	4.57427	5.95333	3.93919	4.21802	4.30991	4.87563	4.2587	5.89463	4.80807	7.07372	5.99232	5.57176	5.46495	6.07354	5.89522	6.15898
ENSG00000179381	1.21446	1.21446	1.21446	1.21446	1.21446	1.21446	1.21446	1.21446	1.21446	1.21446	1.21446	1.21446	1.21446	1.21446	1.21446	1.21446	1.21446	1.21446	1.21446	1.21446	1.21446	1.21446	1.21446	1.21446	1.21446	1.21446	1.21446	1.21446	1.21446	1.21446	1.21446	1.21446	1.21446	1.21446	1.21446	1.21446	1.21446	1.21446	1.21446	1.21446	1.21446	1.21446	1.21446	1.21446	1.21446	1.21446	1.21446	1.21446	1.21446	1.21446	1.21446	1.21446	1.21446	1.21446	1.21446	1.21446	1.21446	1.21446	1.21446	1.21446	1.21446	1.21446	1.21446	1.21446	1.21446	1.21446	1.21446	1.21446	1.21446	1.21446	1.21446	1.21446	1.21446	1.21446	1.21446	1.21446	1.21446	1.21446	1.21446	1.21446	1.21446	1.21446	1.21446	1.21446	1.21446	1.21446	1.21446	1.21446	1.21446	1.21446	1.21446
ENSG00000179387	2.49791	5.48434	6.19731	4.95937	4.71879	6.28546	4.66934	4.83329	4.31125	4.97214	5.84378	5.53982	5.73124	5.44587	3.43161	6.2386	5.47245	5.83879	5.9286	4.7142	5.14742	7.38876	3.38932	5.39054	6.66814	4.99739	4.10536	4.8538	4.24952	4.55248	5.38175	5.18513	5.3099	5.38736	5.74635	4.15361	7.35272	5.34132	5.49152	4.22095	5.91406	4.43798	2.69039	4.86422	4.41907	5.61902	6.02922	4.87161	6.39485	4.19714	9.03487	5.19115	6.02076	5.82163	3.98143	4.06516	5.46641	4.13089	1.21446	4.73052	4.30877	4.93713	2.98688	5.85402	4.53433	4.19614	1.21446	5.95204	5.78696	4.76423	5.36325	4.79573	2.84985	4.51376	4.47271	5.43737	4.61351	4.1574	5.33769	5.44344	5.00627	4.59264	5.84894	6.31306	3.21167	1.21446	3.94078	3.64034	5.63152	5.08646	5.132
ENSG00000179388	2.27336	1.21446	1.21446	1.21446	2.50699	1.91657	1.21446	1.21446	1.21446	1.21446	1.21446	1.97287	1.21446	2.01721	1.21446	1.97325	1.21446	1.97891	2.6995	3.27721	2.45393	1.21446	1.21446	2.3589	1.21446	2.00958	1.21446	1.21446	2.76115	1.21446	1.21446	1.21446	3.06952	2.92719	1.21446	1.21446	1.21446	1.21446	1.21446	1.21446	1.21446	1.21446	1.21446	1.21446	1.21446	1.21446	1.21446	1.21446	2.6379	1.21446	4.12315	1.21446	1.89434	1.93504	1.21446	1.21446	1.21446	1.21446	1.21446	2.20753	2.38945	1.21446	1.21446	2.23906	2.3456	1.21446	1.21446	3.07259	5.53685	1.21446	2.95171	1.21446	1.21446	1.21446	2.22547	1.21446	1.99264	1.21446	2.41807	1.21446	1.21446	1.21446	1.21446	1.21446	1.21446	1.21446	2.24272	1.21446	1.21446	1.21446	1.21446
ENSG00000179397	1.21446	1.21446	1.21446	1.21446	1.21446	1.21446	1.21446	1.21446	1.21446	1.21446	2.02127	2.50027	1.21446	1.21446	1.21446	1.21446	1.21446	1.21446	1.21446	1.21446	1.21446	1.21446	1.21446	1.21446	1.21446	2.00958	1.21446	1.21446	1.21446	1.21446	1.21446	1.21446	1.21446	2.45898	2.23019	1.21446	1.21446	1.21446	1.21446	1.21446	1.21446	1.21446	1.21446	1.21446	1.21446	1.21446	1.21446	2.27296	1.21446	1.21446	1.21446	1.21446	1.21446	1.21446	1.21446	1.99171	1.21446	5.99758	6.639	1.79526	1.21446	1.21446	1.21446	2.05672	1.21446	1.21446	1.21446	1.21446	1.21446	1.21446	1.21446	1.21446	1.21446	1.21446	1.21446	1.21446	1.21446	1.21446	1.21446	1.21446	1.21446	1.21446	1.21446	2.11905	1.21446	1.21446	1.21446	1.21446	1.21446	1.21446	1.21446
ENSG00000179399	1.21446	1.21446	1.21446	1.21446	1.21446	1.21446	1.21446	1.21446	1.21446	1.21446	1.21446	1.21446	1.21446	1.21446	1.21446	1.21446	1.21446	1.21446	1.21446	1.21446	1.21446	1.21446	1.21446	1.21446	1.21446	1.21446	1.21446	1.21446	1.21446	1.21446	1.21446	1.21446	1.21446	1.21446	1.21446	1.21446	1.21446	1.21446	1.21446	1.21446	1.21446	1.21446	1.21446	1.21446	1.21446	1.21446	1.21446	1.21446	4.42823	1.21446	1.21446	1.21446	1.21446	1.21446	1.21446	1.21446	1.21446	1.21446	1.21446	1.21446	1.21446	1.21446	1.21446	1.21446	1.21446	1.21446	1.21446	1.21446	1.21446	1.21446	1.21446	1.21446	1.21446	1.21446	1.21446	1.21446	1.21446	1.21446	1.21446	1.21446	1.21446	1.21446	1.21446	1.21446	1.21446	1.21446	1.21446	1.21446	1.21446	1.21446	1.21446
ENSG00000179403	1.21446	1.21446	2.89662	1.21446	1.21446	1.21446	1.21446	1.21446	1.21446	1.21446	1.21446	1.21446	1.21446	1.21446	1.21446	1.21446	1.21446	1.21446	1.21446	1.21446	1.21446	1.21446	1.21446	1.21446	1.21446	1.21446	1.21446	1.21446	1.21446	1.21446	1.21446	1.21446	1.21446	1.21446	1.21446	1.21446	1.21446	1.21446	1.21446	1.21446	1.21446	1.21446	1.21446	1.21446	1.21446	1.21446	1.21446	1.21446	1.21446	1.21446	1.21446	1.21446	1.21446	1.21446	1.21446	1.21446	1.21446	1.21446	1.21446	1.21446	1.21446	1.21446	1.21446	1.21446	1.21446	1.21446	1.21446	1.21446	1.21446	1.21446	1.21446	1.21446	1.21446	1.21446	1.21446	1.21446	1.21446	1.21446	1.92257	1.21446	1.21446	1.21446	1.21446	1.21446	1.21446	1.21446	1.21446	1.21446	1.21446	1.21446	2.12506
ENSG00000179407	1.21446	1.21446	1.21446	1.21446	1.21446	1.21446	1.21446	1.21446	1.21446	1.21446	1.21446	1.21446	1.21446	1.21446	1.21446	1.21446	1.21446	1.21446	1.21446	1.21446	1.21446	1.21446	1.21446	1.21446	1.21446	1.21446	2.17779	1.21446	1.21446	1.21446	1.21446	1.21446	1.21446	1.21446	1.21446	1.21446	1.21446	1.21446	1.21446	1.21446	1.21446	1.21446	1.21446	1.21446	1.21446	1.21446	1.21446	1.21446	1.21446	1.21446	1.21446	1.21446	1.21446	1.21446	1.21446	1.21446	1.21446	1.21446	1.21446	1.21446	1.21446	1.21446	1.21446	1.21446	1.21446	1.21446	1.21446	1.21446	1.21446	1.21446	1.21446	1.21446	1.21446	1.21446	1.21446	1.21446	1.21446	1.21446	1.21446	1.21446	1.21446	1.21446	1.21446	1.21446	1.21446	1.21446	1.21446	1.21446	1.21446	1.21446	1.21446
ENSG00000179409	4.12136	3.55794	3.48784	2.9547	4.02265	3.27662	4.10953	4.11124	4.82675	4.10451	3.951	3.81783	3.86141	3.52939	4.14008	3.32411	3.90649	4.14362	3.90854	4.17425	3.59522	3.32817	3.38932	3.80735	3.98186	3.98804	4.19413	4.11099	4.50671	1.21446	3.61891	4.34484	4.00234	3.99411	3.50568	3.97142	3.5754	4.11624	3.46775	3.4246	3.78323	3.59095	5.28271	3.67338	3.99434	3.57287	4.43765	3.41513	3.81262	1.21446	3.57172	3.1029	3.93672	3.66541	4.17381	2.87957	3.89374	4.22007	3.93155	4.01117	3.41141	3.86604	4.33899	3.85185	4.27606	4.10734	3.34614	4.0722	3.90697	4.45497	3.18668	4.51562	3.42914	4.05394	3.49645	4.42258	4.00579	4.25489	4.21802	4.03701	3.64506	4.12705	4.26123	3.55121	3.21167	4.89678	3.35956	3.98788	4.63798	4.61654	4.29692
ENSG00000179431	1.21446	1.21446	1.21446	1.21446	1.21446	1.21446	1.21446	1.21446	1.21446	1.21446	1.21446	1.21446	1.21446	1.21446	1.21446	1.21446	1.21446	1.21446	2.6995	1.21446	1.21446	1.21446	1.21446	1.21446	1.21446	1.21446	1.21446	1.21446	1.21446	1.21446	1.21446	1.21446	1.21446	1.21446	1.21446	1.21446	1.21446	1.21446	1.21446	1.21446	1.21446	1.21446	1.21446	1.21446	1.21446	1.21446	1.21446	1.21446	1.21446	1.21446	1.21446	1.21446	1.21446	1.21446	1.21446	1.21446	1.21446	1.21446	1.21446	1.21446	1.21446	1.21446	1.21446	1.21446	1.21446	1.21446	1.21446	1.21446	1.21446	1.21446	1.21446	1.21446	1.21446	1.21446	1.21446	1.21446	1.21446	1.21446	1.21446	1.21446	1.21446	1.21446	1.21446	1.21446	1.21446	1.21446	1.21446	1.21446	1.21446	1.21446	1.21446
ENSG00000179443	1.21446	1.21446	1.21446	1.21446	1.21446	1.21446	1.21446	1.21446	1.21446	1.21446	1.21446	1.21446	1.21446	1.21446	1.21446	1.21446	1.21446	1.21446	1.21446	1.21446	1.21446	1.21446	1.21446	1.21446	1.21446	1.21446	1.21446	1.21446	1.21446	1.21446	1.21446	1.21446	1.21446	1.21446	1.21446	1.21446	1.21446	1.21446	1.21446	1.21446	1.21446	1.21446	1.21446	1.21446	1.21446	1.21446	1.21446	1.21446	1.21446	1.21446	1.21446	1.21446	1.21446	1.21446	1.21446	1.21446	1.21446	1.21446	1.21446	1.21446	1.21446	1.21446	1.21446	1.21446	1.21446	1.21446	1.21446	1.21446	1.21446	1.21446	1.21446	1.21446	1.21446	1.21446	1.21446	1.21446	1.21446	1.21446	1.21446	1.21446	1.21446	1.21446	1.21446	1.21446	1.21446	1.21446	1.21446	1.21446	1.21446	1.21446	1.21446
ENSG00000179454	7.42574	7.78314	7.15206	7.60676	7.55771	8.02051	7.66092	8.62934	6.81982	7.37608	8.21963	8.56723	7.65103	7.37549	6.54259	7.82423	7.64273	7.89506	8.76457	8.04718	7.57239	7.67159	5.61437	7.78807	7.12974	7.57285	7.11697	7.373	7.73356	7.00507	7.26051	7.29529	7.26723	7.47956	8.22625	7.02095	8.94371	6.89118	7.25418	7.45169	7.49194	8.69865	6.29862	7.40689	6.9654	9.3113	7.60488	8.49675	7.14679	6.90758	8.55113	6.00134	7.53699	7.72839	6.99446	7.23729	7.59858	6.64651	6.13724	7.49156	7.21456	7.68126	6.49994	7.75867	6.99649	7.44753	6.02536	7.47688	7.36972	7.08534	7.41088	7.03298	6.60599	7.07201	7.05307	7.22755	7.15224	6.96481	7.36522	7.27815	7.85473	8.54763	7.28973	8.15505	6.3688	4.89678	6.89416	6.36146	7.05422	7.34698	6.56084
ENSG00000179455	3.10258	1.21446	3.22635	2.2583	4.24446	2.86055	2.38615	2.11094	2.31143	1.21446	2.02127	3.4195	1.21446	2.57221	1.21446	2.98197	2.90569	2.51009	2.44371	2.64985	3.66842	2.50361	1.21446	4.00912	1.21446	1.21446	3.54798	1.21446	3.31701	2.95564	2.38614	1.21446	1.21446	2.63802	2.62403	1.21446	4.25695	2.9944	1.21446	3.2596	3.00923	3.25971	1.21446	1.21446	1.843	2.84755	1.91461	1.21446	2.92705	2.89016	1.21446	1.21446	2.37169	2.43851	2.57194	1.99171	1.21446	2.1886	1.21446	1.21446	2.63548	1.21446	3.42623	2.52016	3.21986	3.05211	1.21446	2.01621	2.13371	2.4941	1.21446	2.1326	2.84985	2.08847	1.21446	1.21446	2.3024	3.52868	3.37808	2.70098	1.21446	1.21446	2.24476	2.6129	1.21446	1.21446	1.21446	2.39826	2.29545	1.21446	1.21446
ENSG00000179456	6.38656	7.46746	6.69204	6.87666	6.90748	7.57949	7.05952	7.71434	6.3069	7.32433	8.09547	7.66846	7.61119	7.22007	6.0576	7.74692	7.56322	7.18973	6.6091	7.30308	7.29413	7.00727	5.17982	7.62522	7.14285	6.31748	6.41113	6.20232	6.95537	7.00507	7.19833	7.23929	6.85727	7.92703	6.94549	7.23443	7.57643	6.59499	7.2354	6.78346	7.10697	7.09358	6.0899	7.09264	7.56882	7.06652	7.75016	7.13391	7.20781	6.07767	7.99837	6.65402	7.68787	7.65554	6.90145	6.77439	6.34548	6.07024	4.50384	7.61453	6.54245	7.55916	7.29119	7.6401	7.17947	6.76718	5.24092	6.72876	7.16939	6.77031	7.66563	6.43006	5.23455	6.79228	7.85383	7.4477	7.05801	6.63114	7.15609	7.13362	7.24942	5.8356	7.76958	7.74061	5.94958	5.99232	6.78575	6.69645	6.77728	7.56696	7.04102
ENSG00000179460	1.21446	1.21446	1.21446	1.21446	1.21446	1.21446	1.21446	1.21446	1.21446	1.21446	1.21446	1.21446	1.21446	1.21446	1.21446	1.21446	1.21446	1.21446	1.21446	1.21446	1.21446	1.21446	1.21446	1.21446	1.21446	1.21446	1.21446	1.21446	1.21446	1.21446	1.21446	1.21446	1.21446	1.21446	1.21446	1.21446	1.21446	1.21446	1.21446	1.21446	1.21446	1.21446	1.21446	1.21446	1.21446	1.21446	1.21446	1.21446	1.21446	1.21446	1.21446	1.21446	1.21446	1.21446	1.21446	1.21446	1.21446	1.21446	1.21446	1.21446	1.21446	1.21446	1.21446	1.21446	1.21446	1.21446	1.21446	1.21446	1.21446	1.21446	1.21446	1.21446	1.21446	1.21446	1.21446	1.21446	1.21446	1.21446	1.21446	1.21446	1.21446	1.21446	1.21446	1.21446	1.21446	1.21446	1.21446	1.21446	1.21446	1.21446	1.21446
ENSG00000179468	1.21446	1.21446	1.21446	1.21446	1.21446	1.21446	1.21446	1.21446	1.21446	1.21446	1.21446	1.21446	1.21446	1.21446	1.21446	1.21446	1.21446	1.21446	1.21446	1.21446	1.21446	1.21446	1.21446	1.21446	1.21446	1.21446	1.21446	1.21446	1.21446	1.21446	1.21446	1.21446	1.21446	1.21446	1.21446	1.21446	1.21446	1.21446	1.21446	1.21446	1.21446	1.21446	1.21446	1.21446	1.21446	1.21446	1.21446	1.21446	1.21446	1.21446	1.21446	1.21446	1.21446	1.21446	1.21446	1.21446	1.21446	1.21446	1.21446	1.21446	1.21446	1.21446	1.21446	1.21446	1.21446	1.21446	1.21446	1.21446	1.21446	1.21446	1.21446	1.21446	1.21446	1.21446	1.21446	1.21446	1.21446	1.21446	1.21446	1.21446	1.21446	1.21446	1.21446	1.21446	1.21446	1.21446	1.21446	1.21446	1.21446	1.21446	1.21446
ENSG00000179476	3.31967	4.23128	2.89662	3.56035	4.24446	4.51752	4.2819	4.32926	4.31125	4.45623	5.55407	4.94079	4.64115	3.86717	3.07631	3.81889	4.35392	4.44182	3.90854	4.17425	3.5178	3.11042	1.21446	4.72731	4.09625	3.91919	3.54798	3.68433	2.01507	3.78421	2.83141	3.47677	3.70244	4.46933	3.14161	4.92345	4.25695	4.61112	3.59598	4.38392	4.71097	3.25971	1.21446	3.67338	4.18721	3.42624	2.5773	4.93496	3.81262	3.47975	3.36162	3.74344	4.83797	4.4548	3.29888	3.36872	2.2795	3.25891	1.21446	4.26512	4.62943	4.2193	3.60034	4.70018	2.58362	2.82996	2.78412	4.72775	4.24593	4.22042	4.18971	3.581	1.21446	5.13831	3.64616	4.77509	4.00579	4.43161	4.12518	4.20706	4.10765	3.6346	3.8847	4.59773	3.21167	1.21446	2.24272	3.82513	3.45614	3.23768	3.78731
ENSG00000179477	1.21446	1.21446	1.21446	1.21446	1.21446	1.91657	1.21446	1.21446	1.21446	1.21446	1.21446	1.21446	1.21446	1.21446	1.21446	1.21446	1.21446	1.21446	1.21446	1.21446	1.21446	1.21446	1.21446	2.15675	1.21446	2.00958	1.21446	1.21446	1.21446	1.21446	1.21446	1.21446	1.21446	1.21446	1.21446	3.20704	1.21446	1.21446	1.21446	1.21446	1.21446	1.21446	1.21446	1.21446	2.44396	1.21446	1.21446	1.21446	1.21446	1.21446	1.21446	1.21446	1.21446	1.63335	1.21446	1.21446	1.21446	1.21446	1.21446	1.79526	1.21446	1.21446	1.21446	1.21446	1.21446	1.21446	1.21446	1.21446	1.21446	1.21446	1.21446	1.21446	1.21446	1.21446	1.21446	1.21446	1.21446	1.21446	1.21446	1.21446	1.21446	1.21446	1.21446	1.85926	1.21446	1.21446	1.21446	1.21446	1.21446	1.21446	1.21446
ENSG00000179520	1.21446	1.21446	1.21446	1.21446	1.21446	1.21446	1.21446	1.21446	1.21446	1.21446	1.21446	1.21446	1.21446	1.21446	1.21446	1.21446	1.21446	1.21446	1.21446	1.21446	1.21446	1.21446	1.21446	1.21446	1.21446	1.21446	1.21446	1.21446	1.21446	1.21446	1.21446	1.21446	1.21446	1.21446	1.21446	1.21446	1.21446	1.21446	1.21446	1.21446	1.21446	1.21446	1.21446	1.21446	1.21446	1.21446	1.21446	1.21446	1.21446	1.21446	1.21446	1.21446	1.21446	1.21446	1.21446	1.21446	1.21446	1.21446	1.21446	1.21446	1.21446	1.21446	1.21446	1.21446	1.21446	1.21446	1.21446	1.21446	1.21446	1.21446	1.21446	1.21446	1.21446	1.21446	1.21446	1.21446	1.21446	1.21446	1.21446	1.21446	1.21446	1.21446	1.21446	1.21446	1.21446	1.21446	1.21446	1.21446	1.21446	1.21446	1.21446
ENSG00000179526	6.43098	5.40877	6.12613	6.31158	6.021	5.04727	5.38177	6.6555	5.99259	5.97898	3.08318	3.88515	6.48267	5.83002	8.26777	4.55216	5.96093	4.92951	6.12653	4.93741	5.35493	4.38397	9.08871	4.05526	7.02037	6.1215	6.17407	5.88822	7.0779	5.75707	6.54683	6.05188	6.46092	4.79233	6.32342	4.97212	5.89172	6.2972	5.45943	5.75559	5.54461	5.9881	9.53292	5.726	5.52791	4.1337	4.64662	5.36051	6.09209	8.02256	4.30546	7.94958	5.66478	4.25818	6.59975	5.06435	6.00221	7.69207	8.93953	5.67361	5.73679	6.94898	7.44141	4.83056	5.85392	6.1329	7.77915	5.08297	5.68113	5.15648	6.45935	6.86263	8.19495	7.01437	6.56675	6.10154	6.45253	5.64269	6.09678	6.20599	5.55298	7.08749	5.46033	4.62579	9.42292	10.223	6.6152	7.83065	6.26512	7.2613	6.58977
ENSG00000179528	1.97142	1.21446	1.21446	1.21446	1.21446	1.21446	1.21446	1.21446	1.21446	1.21446	1.21446	1.21446	1.21446	1.21446	1.21446	1.21446	1.21446	1.21446	1.21446	1.21446	1.21446	1.21446	1.21446	1.21446	1.21446	1.21446	1.21446	1.21446	1.21446	1.21446	1.21446	1.21446	1.21446	1.21446	1.21446	1.21446	1.21446	1.21446	1.21446	1.21446	1.21446	1.21446	1.21446	1.21446	1.21446	1.21446	1.21446	1.21446	1.21446	1.21446	1.21446	1.21446	1.21446	1.21446	1.21446	1.21446	1.21446	1.21446	1.21446	1.21446	1.21446	2.04628	1.21446	1.21446	1.21446	1.21446	1.21446	1.21446	1.21446	1.96909	1.21446	1.21446	1.21446	1.21446	1.21446	1.21446	1.21446	1.21446	1.92257	1.21446	1.21446	1.21446	1.21446	1.21446	1.21446	1.21446	1.21446	1.21446	1.21446	1.21446	1.21446
ENSG00000179532	4.37308	2.02888	4.05909	3.84974	3.51984	3.44258	4.06289	2.4634	4.59234	3.48307	2.93783	3.50922	3.0144	3.32194	1.21446	2.84295	3.5762	3.83465	3.72006	4.12267	3.43558	3.11042	4.55242	2.79542	3.56722	4.11624	4.43096	4.22826	3.86143	3.294	3.40591	3.60534	4.2486	3.26142	4.56008	3.97142	4.14493	4.34991	3.82072	3.07015	3.00923	4.20869	5.70605	3.29037	3.99434	2.84755	3.65226	3.21507	3.35555	5.02085	3.83559	4.17589	2.92751	2.76658	3.54804	4.23612	3.60124	4.7232	3.93155	3.51248	3.41141	4.28034	4.01846	3.52298	3.80879	4.01248	4.03814	3.70621	3.45566	3.49945	3.70889	3.31192	4.13714	3.35934	3.32764	3.12583	3.55984	2.63982	3.37808	3.24035	2.72042	3.81912	3.16672	2.47439	4.65794	5.25829	3.16322	4.13346	2.71119	3.90759	3.97879
ENSG00000179542	4.37308	5.88809	5.24881	3.38825	5.10193	4.15311	5.4187	3.6483	5.63148	3.48307	5.66436	5.11563	4.89617	5.44587	5.54315	6.77728	4.96594	5.51956	3.50105	4.87712	5.872	5.22839	1.21446	5.55736	5.79843	5.15274	5.11052	4.33646	4.50671	4.77129	1.21446	2.99091	5.98094	4.38631	5.33859	3.97142	4.20206	3.33831	5.85419	5.14074	3.25003	4.4899	3.22682	5.69985	4.47886	4.89711	5.75877	4.50404	5.18274	4.66802	6.64521	6.28181	5.76586	5.10561	4.9745	5.56397	5.50906	5.04646	4.72125	5.67361	3.80881	4.59961	3.89277	5.28846	6.43277	5.6354	6.27171	6.36663	5.86151	5.85317	5.56983	5.15355	2.84985	5.64939	2.9035	5.37721	5.38759	5.84146	5.14106	3.12614	4.10765	5.70517	4.77002	4.5691	1.21446	1.21446	4.97823	2.8474	5.69003	4.35512	5.28182
ENSG00000179546	1.97142	1.21446	1.21446	1.21446	1.21446	1.21446	1.21446	1.21446	1.21446	1.21446	1.21446	1.21446	1.21446	1.21446	1.21446	1.21446	1.21446	1.21446	1.21446	1.21446	1.21446	1.21446	1.21446	1.21446	1.21446	1.21446	1.21446	1.21446	1.21446	1.21446	1.21446	1.21446	1.21446	1.21446	2.23019	1.21446	1.21446	1.21446	1.21446	1.21446	1.21446	1.21446	1.21446	1.21446	1.21446	1.21446	1.21446	1.21446	1.21446	1.21446	1.21446	1.21446	1.21446	1.21446	1.21446	1.21446	1.21446	1.21446	1.21446	1.21446	1.21446	1.21446	1.21446	1.21446	1.21446	1.21446	1.21446	1.21446	1.21446	1.21446	1.21446	1.21446	1.21446	1.21446	1.21446	1.21446	1.21446	1.21446	1.21446	1.21446	1.21446	1.21446	1.21446	1.21446	1.21446	1.21446	1.21446	1.21446	1.21446	1.21446	1.21446
ENSG00000179562	6.0444	6.6367	6.08918	6.08743	5.97603	5.59251	5.90822	5.69273	5.89345	5.71489	5.66436	6.13305	6.21652	6.70196	6.00873	6.09333	5.97467	5.80471	5.86349	5.60823	6.11905	5.35048	6.44531	5.66358	6.06977	5.96314	6.27763	5.81624	6.01516	5.27797	5.59027	5.56612	5.8028	5.94221	6.32342	5.1089	6.27925	6.10059	5.39301	5.84125	5.70396	5.60057	6.82226	6.04949	6.13632	6.28223	5.77357	5.44971	6.0393	5.64438	5.20336	6.28181	6.21698	5.85152	6.14738	5.8671	6.41429	5.99758	6.83666	5.91186	5.82235	6.34872	6.27196	5.78106	5.67439	5.78389	6.09101	5.84522	5.56689	6.28476	5.53083	6.3463	6.27621	5.98607	6.73704	5.99901	6.42955	6.01607	6.09678	5.86638	6.05196	5.51051	6.28602	6.14051	6.89593	6.47597	5.71402	6.41835	6.47905	6.98409	6.40677
ENSG00000179564	1.21446	1.21446	1.21446	1.21446	1.21446	1.21446	1.21446	1.21446	1.21446	1.21446	1.21446	1.21446	1.21446	1.21446	1.21446	1.21446	1.21446	1.21446	1.21446	1.21446	1.21446	1.21446	1.21446	1.21446	1.21446	1.21446	1.21446	1.21446	1.21446	1.21446	1.21446	1.21446	1.21446	1.21446	1.21446	1.21446	1.21446	1.21446	1.21446	1.21446	1.21446	1.21446	1.21446	1.21446	1.21446	1.21446	1.21446	1.21446	1.21446	1.21446	1.21446	1.21446	1.21446	1.21446	1.21446	1.21446	1.21446	1.21446	1.21446	1.21446	1.21446	1.21446	1.21446	1.21446	1.21446	1.21446	1.21446	1.21446	1.21446	1.21446	1.21446	1.21446	1.21446	1.21446	1.21446	1.21446	1.21446	1.21446	1.21446	1.21446	1.21446	1.21446	1.21446	1.21446	1.21446	1.21446	1.21446	1.21446	1.21446	1.21446	1.21446
ENSG00000179571	1.21446	1.21446	1.21446	1.21446	1.21446	1.21446	1.21446	1.21446	1.21446	1.21446	1.21446	1.21446	1.21446	1.21446	1.21446	1.21446	1.21446	1.21446	1.21446	1.21446	1.21446	1.21446	1.21446	1.21446	1.21446	1.21446	1.21446	1.21446	1.21446	1.21446	1.21446	1.21446	1.21446	1.21446	1.21446	1.21446	1.21446	1.21446	1.21446	1.21446	1.21446	1.21446	1.21446	1.21446	1.21446	1.21446	1.21446	1.21446	1.21446	1.21446	1.21446	1.21446	1.21446	1.21446	1.21446	1.21446	1.21446	1.21446	1.21446	1.21446	1.21446	1.21446	1.21446	1.21446	1.21446	1.21446	1.21446	1.21446	1.21446	1.21446	1.21446	1.21446	1.21446	1.21446	1.21446	1.21446	1.21446	1.21446	1.21446	1.21446	1.21446	1.21446	1.21446	1.21446	1.21446	1.21446	1.21446	1.21446	1.21446	1.21446	1.21446
ENSG00000179583	7.54669	6.97835	7.05965	7.37275	7.24073	7.18844	6.94426	6.64219	7.49626	7.38621	6.93409	6.77587	6.90149	7.69072	7.8356	7.46522	6.96383	6.93043	7.37181	7.40741	7.08426	7.4057	7.69939	6.75043	7.32637	7.18554	7.47143	6.79534	7.37418	7.67724	7.04778	7.09948	7.45966	6.9891	7.72768	7.08837	7.35272	6.70986	7.07563	6.1848	7.33067	7.70099	7.98605	6.47616	6.81292	6.82849	6.77311	7.00776	7.60258	8.27156	6.87094	6.19425	6.40761	6.18062	7.25889	6.73754	7.2046	8.00139	9.61385	6.98827	6.26562	6.41731	7.41929	7.20357	6.95344	7.06256	8.27861	6.76824	7.66816	6.48648	7.08792	6.94464	7.29557	7.56225	6.33167	7.21047	6.39437	7.38085	6.66599	6.30755	7.18686	7.37134	5.63218	6.39621	7.66093	7.29083	6.31428	6.30224	7.14747	6.65983	6.39042
ENSG00000179588	4.70064	2.35189	4.57432	2.66164	2.98993	3.44258	3.74417	3.26805	4.964	3.12166	3.43941	3.21914	4.47179	2.92986	4.14008	3.51019	4.58852	2.99397	3.72006	3.76485	2.92057	3.82356	1.21446	3.6337	3.39477	3.41156	3.05065	3.68433	3.07019	2.95564	2.83141	3.72266	3.06952	3.26142	3.33639	2.80219	3.66102	3.17803	1.21446	3.4246	3.92253	3.93422	3.6019	2.4783	3.16388	3.57287	2.19536	2.97747	5.02821	2.89016	3.83559	3.74344	2.92751	3.8392	2.6916	3.87013	3.42708	3.06951	6.13724	3.74283	4.24744	3.4985	3.42623	3.08426	4.33164	2.82996	3.34614	3.52694	3.45566	3.66211	3.38472	2.9713	4.78933	2.68682	3.32764	3.40632	5.00632	4.05258	3.74023	4.35865	3.53014	3.6346	2.93361	4.41655	4.65794	4.89678	4.51406	3.98788	3.99134	4.44775	4.06539
ENSG00000179593	1.21446	1.21446	1.21446	1.21446	1.21446	1.91657	2.17956	2.4634	1.21446	2.60855	1.21446	1.97287	1.21446	1.21446	1.21446	1.21446	1.21446	1.21446	1.21446	1.21446	2.2364	1.21446	1.21446	1.21446	2.26185	1.21446	1.21446	1.21446	1.21446	2.48072	2.38614	1.21446	1.21446	1.94756	1.21446	1.21446	1.21446	1.21446	1.21446	1.21446	1.21446	2.04246	1.21446	2.12194	1.21446	1.21446	1.91461	1.21446	1.21446	1.21446	2.3596	3.1029	1.89434	1.63335	2.09146	1.21446	1.21446	1.21446	1.21446	2.03048	1.21446	1.21446	1.21446	1.21446	1.21446	2.17863	1.21446	1.21446	1.21446	2.27016	1.21446	2.49271	1.21446	1.21446	1.21446	1.21446	1.21446	2.24199	1.92257	1.21446	1.21446	1.21446	1.21446	1.21446	1.21446	1.21446	1.21446	2.39826	1.98756	2.28621	1.21446
ENSG00000179598	3.66842	2.95276	4.77515	1.21446	3.68344	4.00697	3.55165	4.18776	3.95931	3.6322	3.87802	3.21914	3.54943	2.76504	1.21446	3.42044	3.78382	3.43459	2.44371	4.12267	3.73784	4.38397	1.21446	4.09992	3.39477	3.98804	3.23862	4.53068	4.00321	3.97556	3.15133	4.41476	2.76058	3.26142	4.22776	1.21446	3.5754	4.02876	2.13944	4.13175	3.00923	4.20869	3.22682	3.55758	4.44928	4.56633	3.94853	3.58866	3.15948	3.88489	4.24729	4.7724	4.16916	2.55942	3.60364	3.36872	4.1347	2.84567	1.21446	4.50471	4.30877	3.94428	3.89277	3.76575	3.63982	3.681	3.34614	4.51016	4.98893	3.73662	3.84574	3.15312	4.13714	3.06857	3.32764	3.40632	3.46877	5.03185	3.86163	3.91083	3.40434	3.6346	4.0587	4.24545	4.32083	5.7867	3.68126	3.64034	4.16919	3.76876	3.43736
ENSG00000179600	1.21446	1.21446	1.21446	1.21446	1.21446	1.21446	1.21446	1.21446	1.21446	1.21446	1.21446	1.21446	1.21446	1.21446	1.21446	1.21446	1.21446	1.21446	1.21446	1.21446	1.21446	1.21446	1.21446	1.21446	1.21446	1.21446	1.21446	1.21446	1.21446	1.21446	1.21446	1.21446	1.21446	1.21446	1.21446	1.21446	1.21446	1.21446	1.21446	1.21446	1.21446	1.21446	1.21446	1.21446	1.21446	1.21446	1.21446	1.21446	1.21446	1.21446	1.21446	1.21446	1.21446	1.21446	1.21446	1.21446	1.21446	1.21446	1.21446	1.21446	1.21446	1.21446	1.21446	1.21446	1.21446	1.21446	1.21446	1.21446	1.21446	1.21446	1.21446	1.21446	1.21446	1.21446	1.21446	1.21446	1.21446	1.21446	1.21446	1.21446	1.21446	1.21446	1.21446	1.21446	1.21446	1.21446	1.21446	1.21446	1.21446	1.21446	1.21446
ENSG00000179603	1.21446	1.21446	1.21446	1.21446	1.21446	1.21446	1.21446	1.21446	1.21446	1.21446	1.21446	1.21446	1.21446	1.21446	1.21446	1.21446	1.21446	1.21446	1.21446	1.21446	1.21446	1.21446	1.21446	1.21446	1.21446	1.21446	1.21446	1.21446	1.21446	1.21446	1.21446	1.21446	1.21446	1.21446	1.21446	1.21446	1.21446	1.21446	1.21446	1.21446	1.21446	1.21446	1.21446	1.21446	1.21446	1.21446	1.21446	1.21446	1.21446	1.21446	1.21446	1.21446	1.21446	1.21446	1.21446	1.21446	1.21446	1.21446	1.21446	1.21446	1.21446	1.21446	1.21446	1.21446	1.21446	1.21446	1.21446	1.21446	1.21446	1.21446	1.21446	1.21446	1.21446	1.21446	1.21446	1.21446	1.21446	1.21446	1.21446	1.21446	1.21446	1.21446	1.21446	1.21446	1.21446	1.21446	1.21446	1.21446	1.21446	1.21446	1.21446
ENSG00000179604	3.31967	4.76679	3.48784	3.56035	3.68344	4.05741	3.48079	4.4578	3.6623	3.48307	3.71923	3.21914	4.42607	4.36441	4.84949	3.74807	4.01909	3.52473	4.07426	3.06343	3.15233	4.33703	5.41349	3.1098	5.33216	3.41156	3.05065	2.32303	3.93414	3.78421	3.96461	3.17426	1.21446	3.15963	3.65578	4.0655	3.03591	3.93539	4.26045	3.07015	3.92253	1.21446	1.21446	4.13906	3.95232	2.56982	4.00081	3.21507	4.42823	3.88489	4.65669	3.74344	3.59326	3.64203	3.75783	4.06516	4.01946	3.93326	3.52179	3.60941	3.15636	4.08858	3.42623	3.0071	3.72694	4.27963	3.34614	2.76323	4.94372	4.45497	4.18971	3.581	4.13714	3.48336	4.47271	3.89383	4.00579	3.16195	4.07633	3.91083	4.57173	3.16481	4.21329	4.09173	5.15852	5.25829	4.51406	4.86977	4.46869	4.35512	4.61402
ENSG00000179611	1.21446	1.21446	1.21446	1.21446	1.21446	1.21446	1.21446	1.21446	1.21446	1.21446	1.21446	1.21446	1.21446	1.21446	1.21446	1.21446	1.21446	1.21446	1.21446	1.21446	1.21446	1.21446	1.21446	1.21446	1.21446	1.21446	1.21446	1.21446	1.21446	1.21446	1.21446	1.21446	1.21446	1.21446	1.21446	1.21446	1.21446	1.21446	1.21446	1.21446	1.21446	1.21446	1.21446	1.21446	1.21446	1.21446	1.21446	1.21446	1.21446	1.21446	1.21446	1.21446	1.21446	1.21446	1.21446	1.21446	1.21446	1.21446	1.21446	1.21446	1.21446	1.21446	1.21446	1.21446	1.21446	1.21446	1.21446	1.21446	1.21446	1.21446	1.21446	1.21446	1.21446	1.21446	1.21446	1.21446	1.21446	1.21446	1.21446	1.21446	1.21446	1.21446	1.21446	1.21446	1.21446	1.21446	1.21446	1.21446	1.21446	1.21446	1.21446
ENSG00000179615	3.10258	3.3487	3.48784	1.21446	3.2288	2.86055	3.24193	2.93297	2.73245	3.88858	2.34151	2.6844	1.21446	3.20432	3.07631	3.42044	2.44258	3.11933	2.09641	3.17484	3.86689	2.68815	3.38932	3.19894	3.19606	3.6891	3.23862	2.74787	3.86143	1.21446	3.15133	1.21446	1.21446	3.44364	3.33639	2.53109	3.27936	2.51042	3.46775	2.5687	3.25003	4.38407	3.22682	2.7402	2.57956	2.96476	1.21446	1.21446	2.24055	2.89016	1.21446	3.1029	3.30304	3.51862	3.36575	2.30113	2.68994	3.06951	2.92377	3.29428	2.83577	2.3756	2.98688	3.08426	4.02856	2.55479	1.21446	3.07259	2.49421	2.4941	2.95171	1.21446	1.21446	2.68682	1.21446	3.01657	1.21446	1.21446	2.41807	1.21446	2.46147	1.21446	2.46388	1.85926	1.21446	1.21446	2.93044	2.39826	2.52414	1.21446	1.21446
ENSG00000179626	1.97142	2.59106	1.21446	2.9547	2.98993	2.9785	3.61893	3.26805	3.03695	1.21446	2.57877	3.21914	1.98856	2.33597	1.21446	2.68509	2.77158	3.52473	1.21446	3.06343	2.92057	1.97493	1.21446	3.1098	1.21446	3.18748	3.54798	1.21446	2.92564	1.21446	1.21446	1.21446	1.21446	3.26142	2.62403	1.21446	3.95793	2.77794	2.768	2.18897	1.21446	1.21446	1.21446	2.12194	3.0842	4.66444	1.91461	2.97747	2.24055	1.21446	3.11087	1.21446	2.6844	2.76658	2.43701	1.21446	3.22623	2.84567	1.21446	2.48091	2.63548	2.04628	2.27903	2.6359	3.08945	2.55479	1.21446	3.20212	2.49421	1.21446	3.38472	2.75714	1.21446	2.08847	1.21446	2.22105	1.99264	1.21446	1.21446	2.51504	1.21446	1.21446	2.64353	2.84627	1.21446	1.21446	2.64081	1.21446	2.52414	1.21446	1.21446
ENSG00000179627	3.81378	3.22999	3.89388	2.2583	2.281	3.08598	3.32652	3.11174	3.2805	2.60855	2.57877	2.6844	3.25571	1.21446	3.43161	2.68509	3.71809	3.52473	2.09641	1.21446	2.78549	2.68815	3.38932	3.80735	1.21446	1.21446	3.05065	1.21446	3.61668	2.48072	2.38614	4.19361	3.31628	3.26142	3.33639	2.80219	1.99875	3.17803	2.50195	2.18897	3.00923	3.68524	3.22682	2.7402	2.69979	2.56982	2.19536	2.68122	2.92705	2.89016	3.36162	1.21446	2.37169	3.05811	2.98954	2.71876	4.01946	3.5704	2.92377	3.03133	2.83577	2.98677	3.7544	2.92472	3.44653	3.05211	3.34614	2.92789	2.49421	2.27016	2.65907	2.9713	4.6035	2.68682	3.13347	2.76307	3.46877	3.16195	2.592	2.70098	3.64506	2.39501	3.45146	3.35646	5.15852	4.89678	2.93044	4.13346	3.25339	3.61413	2.95799
ENSG00000179630	3.50548	3.22999	2.43567	2.9547	2.50699	3.84355	3.24193	2.72268	3.2805	2.89281	4.02031	3.4195	3.86141	3.86717	1.21446	4.87866	2.77158	4.02817	3.50105	4.12267	3.5178	3.89096	3.38932	3.69409	1.21446	3.05868	3.05065	3.30012	3.93414	2.95564	2.38614	3.17426	2.76058	3.44364	2.91087	3.36901	3.48392	3.17803	3.82072	3.2596	3.45255	3.77338	3.22682	3.87894	5.02975	3.16993	2.19536	3.21507	3.35555	6.28628	1.21446	1.21446	2.92751	3.59402	4.49372	2.87957	5.12594	2.56821	1.21446	3.03133	3.15636	2.3756	1.21446	2.83625	3.44653	3.80064	2.78412	2.01621	3.15523	3.66211	2.95171	2.75714	1.21446	3.06857	2.22547	3.83404	3.02302	2.63982	3.45883	3.12614	2.93046	5.61113	2.46388	3.0406	1.21446	1.21446	2.64081	1.21446	3.01228	2.69889	3.29668
ENSG00000179632	8.87253	7.29678	8.77701	8.72988	8.20901	7.58371	7.56974	8.14994	8.13183	8.36626	6.24937	6.60152	8.10637	8.25801	10.9967	7.51788	7.7819	7.24153	8.43607	7.07529	7.22556	6.2321	11.7431	6.92504	9.14029	8.13321	8.28397	8.68088	8.90822	7.90076	8.35729	8.80117	8.88264	6.83511	8.79214	6.71445	8.27454	7.7334	8.21806	7.76056	8.27237	8.38275	12.1696	7.9514	8.62831	6.96201	7.29756	7.9441	8.05849	10.0081	6.46816	10.6743	8.01804	6.97905	8.32328	8.02573	8.42907	9.84884	10.6916	7.55436	8.31139	8.40636	9.65412	7.25058	8.77378	8.11802	10.1706	7.92396	8.09573	7.63056	8.11037	8.85616	10.6902	8.80182	8.69398	7.39825	8.75977	8.30592	7.73328	8.29732	7.79608	8.97715	7.99579	7.0376	11.8532	12.9335	8.4868	10.3257	8.39066	9.60644	8.4416
ENSG00000179636	1.21446	1.21446	1.21446	1.21446	1.21446	1.21446	1.21446	1.21446	1.21446	1.21446	1.21446	1.21446	1.21446	1.21446	1.21446	1.21446	1.21446	1.21446	1.21446	1.21446	1.21446	1.21446	1.21446	1.21446	1.21446	1.21446	1.21446	1.21446	1.21446	1.21446	1.21446	1.21446	1.21446	1.21446	1.21446	1.21446	1.21446	1.21446	1.21446	1.21446	1.21446	1.21446	1.21446	1.21446	1.21446	1.21446	1.21446	1.21446	1.21446	1.21446	1.21446	1.21446	1.21446	1.21446	1.21446	1.21446	1.21446	1.21446	1.21446	1.21446	1.21446	1.21446	1.21446	1.21446	1.21446	1.21446	1.21446	1.21446	1.21446	1.21446	1.21446	1.21446	1.21446	1.21446	1.21446	1.21446	1.21446	1.21446	1.21446	1.21446	1.21446	1.21446	1.21446	1.21446	1.21446	1.21446	1.21446	1.21446	1.21446	1.21446	1.21446
ENSG00000179673	1.21446	1.21446	1.21446	1.21446	1.21446	1.21446	1.21446	1.21446	1.21446	1.21446	1.21446	1.21446	1.21446	1.21446	1.21446	1.21446	1.21446	1.21446	1.21446	1.21446	1.21446	1.97493	1.21446	1.21446	1.21446	1.21446	1.21446	1.21446	1.21446	1.21446	1.21446	1.21446	1.21446	1.21446	1.21446	1.21446	1.21446	1.21446	1.21446	1.21446	1.21446	1.21446	1.21446	1.21446	1.21446	1.21446	1.21446	1.21446	1.21446	1.21446	1.21446	1.21446	1.21446	1.21446	1.21446	1.21446	1.21446	1.21446	1.21446	1.21446	1.21446	1.21446	1.21446	1.21446	1.21446	1.21446	1.21446	1.21446	1.21446	1.21446	1.21446	1.21446	1.21446	1.21446	1.21446	1.21446	1.21446	1.21446	1.21446	1.21446	1.21446	1.21446	1.21446	1.21446	1.21446	1.21446	1.21446	1.21446	1.21446	1.21446	1.21446
ENSG00000179674	1.21446	1.21446	1.21446	1.21446	1.21446	1.21446	1.21446	1.21446	1.21446	1.21446	1.21446	1.21446	1.21446	1.21446	1.21446	1.21446	1.93753	1.21446	1.21446	1.21446	1.21446	1.21446	1.21446	1.21446	1.21446	1.21446	1.21446	1.21446	1.21446	1.21446	1.21446	1.21446	1.21446	1.21446	1.21446	1.21446	1.21446	1.21446	1.21446	1.21446	1.21446	1.21446	1.21446	1.21446	1.843	1.21446	1.21446	1.21446	1.21446	1.21446	1.21446	1.21446	1.21446	1.21446	1.21446	1.21446	1.21446	1.21446	1.21446	1.21446	1.21446	1.21446	1.21446	1.21446	1.21446	1.21446	1.21446	1.21446	1.21446	1.21446	1.21446	1.21446	1.21446	1.21446	1.21446	1.21446	1.21446	1.21446	1.21446	1.21446	1.21446	1.21446	1.21446	1.21446	1.21446	1.21446	1.21446	1.21446	1.21446	1.21446	1.21446
ENSG00000179695	1.21446	1.21446	1.21446	1.21446	1.21446	1.21446	1.21446	1.21446	1.21446	1.21446	1.21446	1.21446	1.21446	1.21446	1.21446	1.21446	1.21446	1.21446	1.21446	1.21446	1.21446	1.21446	1.21446	1.21446	1.21446	1.21446	1.21446	1.21446	1.21446	1.21446	1.21446	1.21446	1.21446	1.21446	1.21446	1.21446	1.21446	1.21446	1.21446	1.21446	1.21446	1.21446	1.21446	1.21446	1.21446	1.21446	1.21446	1.21446	1.21446	1.21446	1.21446	1.21446	1.21446	1.21446	1.21446	1.21446	1.21446	1.21446	1.21446	1.21446	1.21446	1.21446	1.21446	1.21446	1.21446	1.21446	1.21446	1.21446	1.21446	1.21446	1.21446	1.21446	1.21446	1.21446	1.21446	1.21446	1.21446	1.21446	1.21446	1.21446	1.21446	1.21446	1.21446	1.21446	1.21446	1.21446	1.21446	1.21446	1.21446	1.21446	1.21446
ENSG00000179698	3.74305	3.09908	1.21446	2.66164	3.2288	3.27662	3.05373	1.21446	1.21446	3.48307	2.34151	2.8422	3.25571	2.33597	3.43161	2.84295	2.61958	3.60914	3.23846	3.06343	2.45393	3.42463	3.38932	2.3589	3.39477	2.91485	3.6792	1.21446	3.42465	2.48072	3.40591	3.17426	3.06952	2.92719	3.33639	1.21446	1.21446	3.17803	2.98337	2.84625	3.00923	3.93422	1.21446	2.7402	2.57956	1.21446	1.21446	2.27296	2.92705	2.89016	3.36162	1.21446	3.71764	3.16443	2.57194	3.14787	3.42708	2.56821	1.21446	3.46124	3.00658	2.81749	3.60034	2.05672	2.94372	2.55479	1.21446	2.33461	3.58343	2.27016	2.95171	2.1326	1.21446	2.68682	2.22547	1.93329	2.3024	2.92929	1.92257	1.98196	2.72042	2.39501	3.16672	1.21446	1.21446	1.21446	2.24272	2.39826	3.01228	3.61413	1.21446
ENSG00000179709	4.12136	3.3487	3.89388	3.18997	3.51984	2.86055	2.17956	2.93297	1.21446	3.12166	2.57877	3.50922	3.0144	2.57221	1.21446	2.68509	2.44258	3.11933	3.50105	4.01339	3.34788	4.78343	1.21446	3.43423	2.96022	3.77019	3.05065	2.32303	3.86143	1.21446	2.38614	3.17426	3.06952	3.44364	3.14161	1.21446	4.14493	3.48094	1.21446	3.70321	2.29347	3.25971	3.89445	3.29037	2.99905	3.34632	1.91461	2.68122	2.24055	2.89016	3.66552	1.21446	3.93672	3.7766	3.60364	3.14787	3.60124	2.84567	2.92377	2.69561	3.97097	3.78307	1.21446	2.23906	3.72694	3.54972	3.34614	3.07259	2.49421	3.87439	3.84574	2.9713	4.13714	3.06857	1.21446	2.61178	1.21446	2.24199	3.53492	2.51504	4.39122	3.16481	1.95056	3.55121	1.21446	1.21446	1.21446	1.21446	1.21446	3.61413	2.95799
ENSG00000179715	6.64409	4.80676	6.36124	6.21623	6.06461	6.02451	6.25248	6.13453	7.18344	6.24722	5.64297	5.16946	6.10609	4.98856	7.27883	5.6397	6.00176	5.95208	6.73565	6.12937	5.76316	5.17648	6.21781	6.1015	6.34412	6.23673	7.06005	5.57577	6.41319	6.36977	5.89517	7.76732	6.01407	5.56623	6.56187	5.84167	6.35559	6.87896	5.90267	5.72587	5.81285	3.93422	6.82226	5.75168	6.70563	5.46523	5.22421	5.53368	6.62713	6.86489	5.34727	5.51467	5.93659	5.87111	6.3091	6.24105	6.56311	7.13807	7.40229	5.59597	6.89778	6.43064	6.80307	6.21997	6.84454	6.25995	6.78922	5.26019	6.8781	6.27268	6.35175	6.81359	7.88678	6.80367	5.91506	5.97219	6.66423	6.59493	6.36004	6.66405	5.92616	6.32426	6.31989	5.53825	7.69756	8.45452	6.76957	7.30605	6.51181	7.62691	6.53132
ENSG00000179750	1.21446	2.35189	1.21446	1.21446	1.21446	2.86055	6.26265	1.21446	1.21446	5.46963	1.21446	2.50027	1.98856	2.01721	1.21446	3.10667	2.22687	2.51009	2.09641	6.31037	1.21446	5.52649	5.61437	2.90961	2.96022	1.21446	1.21446	3.30012	1.21446	2.48072	3.40591	1.21446	6.53121	2.24064	1.21446	1.21446	1.99875	2.77794	1.21446	1.21446	2.70856	1.21446	1.21446	1.21446	1.21446	1.21446	1.21446	2.97747	2.92705	3.47975	2.60019	3.1029	2.37169	2.90034	2.28074	4.72888	1.21446	1.21446	1.21446	3.16964	2.63548	2.61911	1.21446	2.38981	1.21446	1.21446	1.21446	1.21446	3.31415	1.21446	1.21446	1.21446	1.21446	1.21446	3.64616	2.43565	1.21446	4.97637	2.592	1.21446	1.21446	1.21446	2.79769	2.94736	1.21446	1.21446	1.21446	2.8474	3.01228	1.21446	7.56981
ENSG00000179751	1.21446	1.21446	1.21446	1.21446	1.21446	1.21446	1.21446	1.21446	1.21446	1.21446	1.21446	1.21446	1.21446	1.21446	1.21446	1.21446	1.21446	1.21446	1.21446	1.21446	1.21446	1.21446	1.21446	1.21446	1.21446	1.21446	1.21446	1.21446	1.21446	1.21446	1.21446	1.21446	1.21446	1.21446	1.21446	1.21446	1.21446	1.21446	1.21446	1.21446	1.21446	1.21446	1.21446	1.21446	1.21446	1.21446	1.21446	1.21446	1.21446	1.21446	1.21446	1.21446	1.21446	1.21446	1.21446	1.21446	1.21446	1.21446	1.21446	1.21446	1.21446	1.21446	1.21446	1.21446	1.21446	1.21446	1.21446	1.21446	1.21446	1.21446	1.21446	1.21446	1.21446	1.21446	1.21446	1.21446	1.21446	1.21446	1.21446	1.21446	1.21446	1.21446	1.21446	1.21446	1.21446	1.21446	1.21446	1.21446	1.21446	1.21446	1.21446
ENSG00000179761	5.19066	5.32899	4.3402	5.12666	4.68167	4.4443	4.89662	4.26029	4.82675	3.76642	3.71923	4.37759	2.87332	3.42976	4.46763	4.84587	5.07238	5.19004	5.00922	4.90758	4.74939	4.13179	5.41349	4.34147	4.77844	4.74685	4.27759	3.5061	4.7242	4.96087	4.99795	3.83063	5.13978	4.88551	4.31849	4.15361	1.21446	5.06639	3.82072	4.66232	4.92113	4.38407	4.13545	4.71474	4.35664	3.34632	3.08127	4.58557	3.81262	5.02085	2.96384	5.19115	4.96538	4.01148	4.46481	3.55748	2.98761	5.18422	5.07621	4.17522	3.71991	4.08858	4.67701	3.0071	5.17051	4.97082	5.35245	2.57059	4.79877	4.36579	5.17347	4.31635	4.13714	5.46044	3.64616	4.57427	3.37095	4.05258	3.91852	4.62019	4.18411	2.84311	4.43814	3.55121	4.93009	3.6621	5.08714	3.82513	3.13862	4.53466	4.66972
ENSG00000179766	1.21446	1.21446	1.21446	1.21446	1.21446	1.21446	1.21446	1.21446	1.21446	1.21446	1.21446	1.21446	1.21446	1.21446	1.21446	1.21446	1.21446	1.21446	1.21446	1.21446	1.21446	1.21446	1.21446	1.21446	1.21446	1.21446	1.21446	1.21446	1.21446	1.21446	1.21446	1.21446	1.21446	1.21446	1.21446	1.21446	1.21446	1.21446	1.21446	1.21446	1.21446	1.21446	1.21446	1.21446	1.21446	1.21446	1.21446	1.21446	1.21446	1.21446	1.21446	1.21446	1.21446	1.21446	1.21446	1.21446	1.21446	1.21446	1.21446	1.21446	1.21446	1.21446	1.21446	1.21446	1.21446	1.21446	1.21446	1.21446	1.21446	1.21446	1.21446	1.21446	1.21446	1.21446	1.21446	1.21446	1.21446	1.21446	1.21446	1.21446	1.21446	1.21446	1.21446	1.21446	1.21446	1.21446	1.21446	1.21446	1.21446	1.21446	1.21446
ENSG00000179772	1.21446	1.21446	1.21446	1.21446	1.21446	1.21446	1.21446	1.21446	1.21446	1.21446	1.21446	1.21446	1.21446	1.21446	1.21446	1.21446	1.21446	1.21446	1.21446	1.21446	1.21446	1.21446	1.21446	1.21446	1.21446	1.21446	1.21446	1.21446	1.21446	1.21446	1.21446	1.21446	1.21446	1.21446	1.21446	1.21446	1.21446	1.21446	1.21446	1.21446	1.21446	1.21446	1.21446	1.21446	1.21446	1.21446	1.21446	1.21446	1.21446	1.21446	1.21446	1.21446	1.21446	1.21446	1.21446	1.21446	1.21446	1.21446	1.21446	1.21446	1.21446	1.21446	1.21446	1.21446	1.21446	1.21446	1.21446	1.21446	1.21446	1.21446	1.21446	1.21446	1.21446	1.21446	1.21446	1.21446	1.21446	1.21446	1.21446	1.21446	1.21446	1.21446	1.21446	1.21446	1.21446	1.21446	1.21446	1.21446	1.21446	1.21446	1.21446
ENSG00000179774	1.21446	1.21446	1.21446	1.21446	1.21446	1.21446	1.21446	1.21446	1.21446	1.21446	1.21446	1.21446	1.21446	1.21446	1.21446	1.21446	1.21446	1.21446	1.21446	1.21446	1.21446	1.21446	1.21446	1.21446	1.21446	1.21446	1.21446	1.21446	1.21446	1.21446	1.21446	1.21446	1.21446	1.21446	1.21446	1.21446	1.21446	1.21446	1.21446	1.21446	1.21446	1.21446	1.21446	1.21446	1.21446	1.21446	1.21446	1.21446	1.21446	1.21446	1.21446	1.21446	1.21446	1.21446	1.21446	1.21446	1.21446	1.21446	1.21446	1.21446	1.21446	1.21446	1.21446	1.81419	1.21446	1.21446	1.21446	1.21446	1.21446	1.21446	1.21446	1.21446	1.21446	1.21446	1.21446	1.21446	1.21446	1.21446	1.21446	1.21446	1.21446	1.21446	1.21446	1.21446	1.21446	1.21446	1.21446	1.21446	1.21446	1.21446	1.21446
ENSG00000179776	1.21446	1.21446	1.21446	1.21446	1.21446	1.21446	1.21446	1.21446	1.21446	1.21446	1.21446	1.21446	1.21446	1.21446	1.21446	1.21446	1.21446	1.21446	1.21446	1.21446	1.21446	1.21446	1.21446	1.21446	1.21446	1.21446	1.21446	1.21446	1.21446	1.21446	1.21446	1.21446	1.21446	1.21446	1.21446	1.21446	1.21446	1.21446	1.21446	1.21446	1.21446	1.21446	1.21446	1.21446	1.21446	1.21446	1.21446	1.21446	1.21446	1.21446	1.21446	1.21446	1.21446	1.21446	1.21446	1.21446	1.21446	1.21446	1.21446	1.21446	1.21446	1.21446	1.21446	1.21446	1.21446	1.21446	1.21446	1.21446	1.21446	1.21446	1.21446	1.21446	1.21446	1.21446	1.21446	1.21446	1.21446	1.21446	1.21446	1.21446	1.21446	1.21446	1.21446	1.21446	1.21446	1.21446	1.21446	2.39826	1.21446	1.21446	1.21446
ENSG00000179796	1.21446	1.21446	1.21446	1.21446	1.21446	1.21446	1.21446	1.21446	1.21446	1.21446	1.21446	1.21446	1.21446	1.21446	1.21446	1.21446	1.21446	1.21446	1.21446	1.21446	1.21446	1.21446	1.21446	1.21446	1.21446	1.21446	1.21446	1.21446	1.21446	1.21446	1.21446	1.21446	1.21446	1.94756	1.21446	1.21446	1.21446	1.21446	1.21446	1.21446	1.21446	2.81062	1.21446	1.21446	1.21446	1.21446	1.21446	1.21446	1.21446	1.21446	1.21446	1.21446	1.21446	1.93504	1.21446	1.21446	1.21446	1.21446	1.21446	1.21446	1.21446	1.21446	1.21446	1.21446	1.21446	1.21446	1.21446	1.21446	1.21446	1.21446	1.21446	1.21446	1.21446	1.21446	1.21446	1.21446	1.21446	1.21446	1.21446	1.21446	1.21446	1.21446	1.21446	1.21446	1.21446	1.21446	1.21446	1.21446	1.21446	1.21446	1.21446
ENSG00000179799	1.21446	1.21446	1.21446	1.21446	1.21446	1.21446	1.21446	1.21446	1.21446	1.21446	1.21446	1.21446	1.21446	1.21446	1.21446	1.21446	1.21446	1.21446	1.21446	1.21446	1.21446	1.21446	1.21446	1.21446	1.21446	1.21446	1.21446	1.21446	1.21446	1.21446	1.21446	1.21446	1.21446	1.21446	1.21446	1.21446	1.21446	1.21446	1.21446	1.21446	1.21446	1.21446	1.21446	1.21446	1.21446	1.21446	1.21446	1.21446	1.21446	1.21446	1.21446	1.21446	1.21446	1.21446	1.21446	1.21446	1.21446	1.21446	1.21446	1.21446	1.21446	1.21446	1.21446	1.21446	1.21446	1.21446	1.21446	1.21446	1.21446	1.21446	1.21446	1.21446	1.21446	1.21446	1.21446	1.21446	1.21446	1.21446	1.21446	1.21446	1.21446	1.21446	1.21446	1.21446	1.21446	1.21446	1.21446	1.21446	1.21446	1.21446	1.21446
ENSG00000179813	1.21446	1.21446	1.21446	1.21446	1.21446	1.21446	1.21446	1.21446	1.21446	1.21446	1.21446	1.21446	1.21446	1.21446	1.21446	1.21446	1.21446	1.21446	1.21446	1.21446	1.21446	1.21446	1.21446	1.21446	1.21446	1.21446	1.21446	1.21446	1.21446	1.21446	1.21446	1.21446	1.21446	1.21446	1.21446	1.21446	1.21446	1.21446	1.21446	1.21446	1.21446	1.21446	1.21446	1.21446	1.21446	1.21446	1.21446	1.21446	1.21446	1.21446	1.21446	1.21446	1.21446	1.21446	1.21446	1.21446	1.21446	1.21446	1.21446	1.21446	1.21446	1.21446	1.21446	1.21446	1.21446	1.21446	1.21446	1.21446	1.21446	1.21446	1.21446	1.21446	1.21446	1.21446	1.21446	1.21446	1.21446	1.21446	1.21446	1.21446	1.21446	1.21446	1.21446	1.21446	1.21446	1.21446	1.21446	1.21446	1.21446	1.21446	1.21446
ENSG00000179817	1.21446	1.21446	1.21446	1.21446	1.21446	1.21446	1.21446	1.21446	1.21446	1.21446	1.21446	1.21446	1.21446	1.21446	1.21446	1.21446	1.21446	1.21446	1.21446	1.21446	1.21446	1.21446	1.21446	1.21446	1.21446	1.21446	1.21446	1.21446	1.21446	1.21446	1.21446	1.21446	1.21446	1.21446	1.21446	1.21446	1.21446	1.21446	1.21446	1.21446	1.21446	1.21446	1.21446	1.21446	1.21446	1.21446	1.21446	1.21446	1.21446	1.21446	1.21446	1.21446	1.21446	1.21446	1.21446	1.21446	1.21446	1.21446	1.21446	1.21446	1.21446	1.21446	1.21446	1.21446	1.21446	1.21446	1.21446	1.21446	1.21446	1.21446	1.21446	1.21446	1.21446	1.21446	1.21446	1.21446	1.21446	1.21446	1.21446	1.21446	1.21446	1.21446	1.21446	1.21446	1.21446	1.21446	1.21446	1.21446	1.21446	1.21446	1.21446
ENSG00000179820	10.1281	10.7533	8.7828	10.1566	9.4983	8.85359	9.36846	10.7334	8.47777	9.16642	9.29821	8.39513	9.05581	8.5209	10.9667	9.19948	9.61647	8.87284	8.66634	9.64477	9.12452	10.1391	10.1405	9.12534	10.0201	9.29573	9.75057	9.03363	9.81348	8.70111	9.8972	8.44881	9.28964	9.90083	9.42586	8.99981	8.93958	8.37906	9.27967	8.74517	8.51153	9.52203	8.0451	9.7103	10.1832	8.303	9.52222	8.97989	9.04261	10.4228	8.49987	10.4424	9.57887	9.10834	9.96238	9.66765	9.88071	9.75473	7.85387	9.63732	9.03623	8.8097	9.84039	8.5948	9.40168	9.74955	8.9697	8.03329	8.13126	8.98497	8.78353	9.05644	11.9487	9.05142	10.9786	9.91793	9.50254	8.43947	10.0268	9.17869	8.93577	9.0945	10.3543	9.04506	12.0216	8.48884	10.1307	11.0437	10.1395	9.78147	10.5426
ENSG00000179826	1.21446	1.21446	1.21446	1.21446	1.21446	1.21446	1.90313	1.21446	1.21446	1.21446	1.21446	1.21446	1.21446	1.21446	1.21446	1.21446	1.21446	1.21446	1.21446	1.21446	1.21446	1.21446	1.21446	1.21446	1.21446	1.21446	1.21446	1.21446	1.21446	1.21446	1.21446	1.21446	1.21446	1.21446	1.21446	1.21446	1.21446	1.21446	1.21446	1.21446	1.21446	1.21446	1.21446	1.21446	1.21446	1.21446	1.21446	1.21446	1.21446	1.21446	1.21446	1.21446	1.21446	1.21446	1.21446	1.21446	1.21446	1.21446	1.21446	1.21446	1.21446	1.21446	1.21446	1.21446	1.21446	1.21446	1.21446	1.21446	1.21446	1.21446	1.21446	1.21446	1.21446	1.21446	1.21446	1.21446	1.21446	1.21446	1.21446	1.21446	1.21446	1.21446	1.21446	1.21446	1.21446	1.21446	1.21446	1.21446	1.21446	1.21446	1.21446
ENSG00000179832	5.2664	3.89829	4.95109	4.194	4.0815	4.36708	4.06289	4.03028	5.50272	4.917	3.33126	3.50922	4.51606	3.70879	5.67442	4.51076	4.39583	4.14362	5.19764	4.44925	4.1448	4.85141	5.17982	3.80735	4.84454	4.5363	4.01054	4.77965	4.45889	4.42893	4.99795	5.14489	5.46195	3.99411	4.22776	4.31471	4.6733	3.60967	3.59598	4.66232	4.16493	4.20869	4.95175	4.48728	4.72043	3.50158	2.8563	5.0538	3.9361	5.02085	5.20336	4.7724	4.25226	4.51887	4.54982	4.72888	4.1347	5.34943	5.97876	4.37667	5.27249	4.2193	4.81992	4.4247	5.25833	4.35843	5.80826	3.52694	4.16861	4.76423	3.97014	4.98583	5.46927	4.81542	4.12005	4.34015	4.65406	5.49303	4.26223	3.84312	4.87563	5.34496	4.43814	4.51004	7.54508	3.6621	4.25657	4.78527	4.75287	4.83714	4.06539
ENSG00000179833	7.1417	8.07891	6.81022	6.5055	8.87781	7.31575	7.08265	7.39551	6.83769	6.94022	8.0105	9.56594	6.69776	6.14796	5.95813	7.13517	6.87147	6.8155	6.66106	7.3644	6.87633	6.78351	5.79057	6.95517	6.59371	6.82051	6.83425	6.25768	6.81206	7.00507	9.16408	7.59954	6.41208	7.44449	7.02733	7.0094	7.30862	6.48638	6.73138	6.63166	7.481	7.20534	4.34082	7.17074	7.28815	7.40812	7.61722	7.68491	7.33361	7.5161	8.11118	6.28181	6.64571	7.08964	7.11442	6.46056	6.98101	6.54824	5.59728	10.5809	6.66317	7.09844	6.97973	7.17947	6.74706	7.00329	5.80826	6.71872	7.03646	7.28485	6.77469	6.62747	6.8328	6.70993	8.35529	7.45255	7.33644	7.25891	7.31958	6.86057	7.5052	6.66528	8.12264	7.69539	7.12842	5.54667	6.93824	6.20858	7.21531	6.96872	6.85101
ENSG00000179841	5.92515	5.66833	5.24881	6.00422	5.9296	5.59251	5.78653	5.66664	5.58983	5.02523	5.8058	6.67751	4.51606	5.47014	4.60666	5.76721	5.96093	6.34465	4.96835	5.34541	5.88689	6.28193	4.90038	5.76248	5.08196	5.12299	6.01531	4.77965	5.25645	5.41355	5.48979	5.50396	5.72486	5.15834	5.46176	5.96653	5.45542	5.8728	5.04886	5.53332	4.71097	5.95189	4.95175	5.12305	4.88346	6.26165	4.9117	5.72436	4.72643	5.5395	6.46816	4.17589	5.47301	5.41067	5.3013	5.06435	4.88746	4.89397	4.72125	5.19039	4.72197	5.43882	5.06879	5.86415	4.53433	5.28251	5.11996	6.47801	5.27077	5.04685	5.68086	5.30366	4.6035	5.489	4.12005	5.76903	4.52876	4.91865	5.81881	5.06142	5.4034	4.94233	5.19356	5.63743	3.21167	3.6621	5.23636	3.64034	4.27628	4.35512	4.22393
ENSG00000179846	3.21575	3.3487	3.22635	3.71276	2.98993	2.40824	3.8027	3.53328	3.03695	3.31496	2.34151	2.8422	3.25571	3.42976	4.14008	3.51019	3.33024	3.60914	2.44371	3.06343	3.5178	3.22394	4.08974	3.1098	3.71992	3.6891	4.63365	2.74787	3.93414	4.29349	3.96461	1.21446	3.86058	2.63802	3.65578	3.87046	3.81752	3.60967	2.98337	2.84625	3.00923	2.97932	1.21446	3.55758	3.0842	1.91057	3.77859	3.21507	1.21446	4.45215	2.79634	1.21446	3.03256	2.94176	3.75783	3.14787	2.68994	3.93326	1.21446	2.8754	3.62476	2.98677	3.42623	2.6359	3.21986	3.40408	4.67992	2.76323	3.15523	2.83466	2.95171	3.581	4.78933	3.35934	3.13347	3.40632	1.99264	3.35821	2.74148	2.70098	3.84916	4.12705	2.93361	2.47439	3.21167	3.6621	1.21446	1.21446	2.29545	2.69889	3.13874
ENSG00000179855	2.49791	2.59106	1.21446	2.66164	2.69194	2.40824	2.55604	2.4634	1.21446	1.21446	1.21446	1.21446	1.21446	1.21446	2.57347	1.21446	1.21446	1.21446	1.21446	2.4695	2.45393	1.21446	3.38932	1.88657	2.26185	2.32555	2.82865	1.21446	2.01507	3.294	1.21446	1.21446	2.33261	2.45898	1.21446	1.21446	1.21446	2.14571	1.21446	2.84625	3.00923	2.3704	1.21446	2.4783	2.57956	1.21446	2.19536	2.27296	1.21446	3.47975	2.03454	3.1029	1.89434	1.93504	2.09146	1.21446	2.2795	2.56821	1.21446	1.21446	1.21446	1.21446	2.98688	2.38981	1.21446	2.55479	2.78412	1.21446	3.15523	2.4941	2.25638	3.15312	2.84985	2.68682	2.9035	2.22105	1.21446	3.16195	3.292	3.00043	1.21446	2.84311	2.46388	2.73561	3.21167	1.21446	1.21446	2.39826	1.98756	1.21446	2.12506
ENSG00000179859	2.97809	3.73875	2.89662	3.18997	2.281	3.58994	3.8027	3.11174	3.48514	3.88858	3.08318	3.94932	3.71438	3.20432	3.07631	3.10667	2.90569	4.08709	3.81755	3.62124	3.25383	3.22394	1.21446	3.80735	3.71992	3.91919	4.10536	2.32303	3.19959	3.56152	3.80268	4.19361	2.33261	3.67703	3.33639	3.36901	1.99875	3.17803	3.3257	3.93409	1.21446	3.93422	1.21446	3.55758	2.90749	3.16993	4.0998	2.68122	3.35555	3.88489	4.61155	4.17589	3.30304	3.85944	3.65702	3.36872	2.68994	3.70243	1.21446	3.90252	3.52236	3.86604	2.68931	3.72056	2.58362	3.80064	3.73589	2.76323	2.97326	3.58325	2.65907	3.80486	3.82858	3.06857	1.21446	3.01657	6.8048	3.81563	3.37808	3.7719	3.64506	3.81912	4.26123	4.38396	3.21167	1.21446	3.68126	3.16975	3.25339	3.43934	3.13874
ENSG00000179862	4.37308	3.65138	3.48784	3.38825	4.13796	2.7294	3.48079	3.94429	3.6623	4.00076	2.57877	2.27535	3.63443	2.76504	5.47272	2.98197	3.49919	3.11933	4.47836	2.94097	3.25383	2.68815	5.61437	3.0138	3.98186	3.84671	3.90873	4.11099	4.7242	3.97556	4.10951	4.97155	3.06952	3.52606	3.33639	3.51306	3.95793	3.33831	3.71301	3.2596	3.45255	3.37966	6.39263	4.66121	3.81799	2.56982	3.08127	2.27296	3.52589	4.19714	2.03454	4.17589	2.92751	2.8129	3.42936	4.43576	3.75534	4.38302	4.72125	3.86431	3.89228	4.28034	5.01052	2.92472	3.63982	3.681	4.98781	2.33461	3.70006	3.31399	3.38472	3.45332	5.23455	4.05394	3.78086	3.56455	3.37095	3.81563	3.74023	3.24035	3.10902	3.98165	3.75511	2.94736	5.35545	5.7867	3.53012	5.35243	3.25339	4.83714	4.36631
ENSG00000179869	1.21446	3.09908	2.43567	1.21446	2.50699	1.21446	2.94771	2.11094	1.21446	2.89281	2.93783	1.97287	1.21446	2.01721	3.07631	3.10667	2.44258	1.21446	1.21446	1.954	1.94447	1.21446	3.38932	1.88657	1.21446	2.55986	1.21446	2.32303	1.21446	2.48072	2.83141	1.21446	2.33261	3.8128	2.91087	2.80219	3.74152	1.21446	1.21446	1.21446	3.00923	2.04246	2.69039	1.21446	1.21446	1.21446	1.21446	1.21446	2.92705	1.21446	1.21446	1.21446	1.21446	2.30079	1.83929	3.36872	2.98761	1.21446	1.21446	3.78454	1.21446	2.04628	1.21446	2.05672	1.21446	2.55479	1.21446	1.21446	1.21446	2.4941	2.25638	1.21446	1.21446	1.21446	1.21446	1.21446	1.21446	1.21446	1.21446	1.98196	3.64506	2.39501	1.21446	2.3138	1.21446	1.21446	1.21446	1.21446	1.21446	1.21446	1.21446
ENSG00000179873	1.21446	1.21446	1.21446	1.21446	1.21446	1.21446	1.21446	1.21446	1.21446	1.21446	1.21446	1.21446	1.21446	1.21446	1.21446	1.21446	1.21446	1.21446	1.21446	1.21446	1.21446	1.21446	1.21446	1.21446	1.21446	1.21446	1.21446	1.21446	1.21446	1.21446	1.21446	1.21446	1.21446	1.21446	1.21446	1.21446	1.21446	1.21446	1.21446	1.21446	1.21446	1.21446	1.21446	1.21446	1.21446	1.21446	1.21446	1.21446	1.21446	1.21446	1.21446	1.21446	1.21446	1.21446	1.21446	1.21446	1.21446	1.21446	1.21446	1.21446	1.21446	1.21446	1.21446	1.21446	1.21446	1.21446	1.21446	1.21446	1.21446	1.21446	1.21446	1.21446	1.21446	1.21446	1.21446	1.21446	1.21446	1.21446	1.21446	1.21446	1.21446	1.21446	1.21446	1.21446	1.21446	1.21446	1.21446	1.21446	1.21446	1.21446	1.21446
ENSG00000179886	1.21446	1.21446	1.21446	1.21446	1.21446	1.21446	1.21446	1.21446	1.21446	1.21446	1.21446	1.21446	1.21446	1.21446	1.21446	1.21446	1.21446	1.21446	1.21446	1.21446	1.21446	1.21446	1.21446	1.21446	1.21446	1.21446	1.21446	1.21446	1.21446	1.21446	1.21446	1.21446	1.21446	1.21446	1.21446	1.21446	1.21446	1.21446	1.21446	1.21446	1.21446	1.21446	1.21446	1.21446	1.21446	1.21446	1.21446	1.21446	1.21446	1.21446	1.21446	1.21446	1.21446	1.21446	1.21446	1.21446	1.21446	1.21446	1.21446	1.21446	1.21446	1.21446	1.21446	1.21446	1.21446	1.21446	1.21446	1.21446	1.21446	1.21446	1.21446	1.21446	1.21446	1.21446	1.21446	1.21446	1.21446	1.21446	1.21446	1.21446	1.21446	1.21446	1.21446	1.21446	1.21446	1.21446	1.21446	1.21446	1.21446	1.21446	1.21446
ENSG00000179889	5.68923	4.59462	5.79993	4.89894	5.18356	5.41385	6.03235	4.03028	6.3069	5.46963	5.8624	5.61919	6.1345	5.56328	5.39865	5.90031	5.72113	5.67864	4.59083	4.64342	4.1448	5.50563	5.41349	6.17509	5.62215	5.68718	5.39545	5.53147	5.19979	4.77129	5.638	5.79092	6.04645	5.60312	5.74635	3.76148	4.96239	5.54114	7.73389	5.60041	8.14649	4.92542	5.18067	5.5321	5.456	5.74314	5.04011	5.26539	5.52813	5.5395	6.11398	5.19115	4.78364	5.82163	4.89047	6.08833	5.87769	4.30391	5.97876	5.98324	5.41722	6.15341	5.42125	5.39025	5.46919	5.81183	8.05039	5.98596	7.75533	6.15915	4.46542	5.59304	6.07786	5.24277	5.28265	7.21618	5.56715	6.06986	4.7064	6.09672	4.96404	6.02971	4.80252	6.72683	6.89593	4.89678	5.32785	5.56929	5.44018	5.2485	4.91952
ENSG00000179899	1.21446	1.21446	1.21446	1.21446	1.21446	1.21446	1.21446	1.21446	1.21446	1.21446	1.21446	1.21446	1.21446	1.21446	1.21446	1.21446	1.21446	1.21446	1.21446	1.21446	1.21446	1.21446	1.21446	1.21446	1.21446	1.21446	1.21446	1.21446	1.21446	1.21446	1.21446	1.21446	1.21446	1.21446	1.21446	1.21446	1.21446	1.21446	1.21446	1.21446	1.21446	1.21446	1.21446	1.21446	1.21446	1.21446	1.21446	1.21446	1.21446	1.21446	1.21446	1.21446	1.21446	1.21446	1.21446	1.21446	1.21446	1.21446	1.21446	1.21446	1.21446	1.21446	1.21446	1.21446	1.21446	1.21446	1.21446	1.21446	1.21446	1.21446	1.21446	1.21446	1.21446	1.21446	1.21446	1.21446	1.21446	1.21446	1.21446	1.21446	1.21446	1.21446	1.21446	1.21446	1.21446	1.21446	1.21446	1.21446	1.21446	1.21446	1.21446
ENSG00000179902	1.21446	1.21446	1.21446	1.21446	1.21446	1.21446	1.90313	1.21446	1.21446	1.21446	1.21446	1.21446	1.21446	1.21446	1.21446	1.21446	1.21446	1.21446	1.21446	2.24948	1.21446	1.21446	1.21446	1.21446	1.21446	2.00958	1.21446	1.21446	1.21446	1.21446	1.21446	1.21446	1.21446	1.21446	1.21446	1.21446	1.21446	1.21446	1.21446	1.21446	1.21446	1.21446	1.21446	1.21446	1.21446	1.21446	1.21446	1.21446	2.6379	1.21446	1.21446	1.21446	1.21446	1.21446	1.21446	1.21446	1.21446	1.21446	1.21446	1.21446	1.21446	1.21446	1.21446	1.21446	1.21446	1.21446	1.21446	1.21446	1.21446	1.21446	1.21446	2.1326	1.21446	1.21446	1.21446	1.21446	1.21446	1.21446	1.21446	1.21446	1.21446	2.39501	1.21446	1.21446	1.21446	1.21446	1.21446	1.21446	1.21446	1.21446	1.21446
ENSG00000179909	5.51417	5.68975	4.67828	5.94595	5.3809	5.75138	5.4547	5.16787	5.74964	5.2646	5.66436	5.96114	4.79242	5.26346	4.73326	4.97273	5.52949	5.90461	5.29983	5.60823	5.41792	5.79052	4.55242	5.57303	5.54509	5.60367	5.31966	4.22826	5.14081	4.29349	5.0695	4.41476	5.68425	5.98473	5.50058	5.01919	5.80355	5.82257	5.04886	4.9476	4.98481	4.68041	5.07079	5.19986	5.12576	5.55269	5.34825	4.99562	5.60289	5.30352	5.57471	4.17589	5.6944	5.30645	5.55368	4.80259	4.95092	5.49754	4.90975	5.09665	5.57358	5.70376	5.17865	4.95	5.36763	4.75646	5.55244	5.5823	5.73502	5.33019	5.31811	5.19258	4.95365	4.90325	5.99789	4.83618	4.18415	5.08526	5.16429	5.14642	5.00627	4.94233	5.11831	5.41583	4.65794	1.21446	4.34774	4.49667	3.78716	4.90367	4.14691
ENSG00000179912	8.07678	7.40418	7.36781	7.0105	8.91199	6.68992	7.26054	6.39482	7.0209	7.0074	7.09999	6.7672	6.12036	6.40822	12.0912	7.17507	8.99425	6.93043	6.82946	8.70894	7.05821	8.01488	6.44531	7.00211	6.38884	7.61069	7.60475	7.25562	6.74459	6.33611	6.87966	5.40536	10.5442	7.17176	7.54529	6.75652	7.59228	7.64957	6.08176	7.65431	9.1312	8.74693	7.89267	7.298	6.92345	6.31257	4.23621	6.71656	6.39485	12.3209	4.93794	6.58688	6.73377	7.7324	7.304	7.3816	7.34039	6.87986	13.4514	5.30653	9.54183	6.6517	7.16394	7.51089	7.36829	10.6319	7.6105	7.32635	6.51264	7.88563	7.25246	9.25311	7.16831	9.27645	5.56252	6.94026	6.55166	9.69212	9.51758	7.09865	6.74086	10.0101	6.55606	6.67451	6.3688	7.21084	6.17378	5.16512	6.77728	7.39374	6.11983
ENSG00000179913	1.21446	2.02888	1.21446	1.21446	1.21446	1.21446	1.21446	1.21446	1.21446	1.21446	1.21446	1.21446	1.21446	1.21446	1.21446	1.21446	1.21446	1.97891	1.21446	1.21446	1.21446	1.21446	1.21446	2.3589	1.21446	1.21446	1.21446	1.21446	1.21446	1.21446	1.21446	3.17426	1.21446	1.21446	1.21446	1.21446	1.21446	1.21446	1.21446	1.21446	1.21446	1.21446	1.21446	1.21446	1.843	1.21446	1.21446	1.21446	1.21446	1.21446	1.21446	1.21446	1.21446	2.04373	2.09146	1.21446	2.98761	1.21446	1.21446	1.21446	1.21446	2.04628	1.21446	1.21446	1.21446	1.21446	1.21446	1.21446	1.21446	1.21446	1.21446	1.21446	1.21446	1.21446	1.21446	1.21446	1.21446	1.21446	1.21446	1.21446	1.21446	1.21446	2.46388	1.21446	1.21446	1.21446	1.21446	1.21446	1.21446	1.21446	1.21446
ENSG00000179914	2.49791	2.02888	3.48784	2.66164	3.68344	2.40824	1.21446	3.11174	5.25855	1.21446	1.21446	2.8422	1.21446	2.57221	5.23794	1.97325	2.61958	2.51009	3.99388	2.24948	3.34788	2.27816	7.04024	1.88657	2.66638	2.75121	2.82865	2.74787	2.33304	2.48072	2.38614	3.72266	3.70244	3.44364	5.00179	2.16103	2.73155	3.60967	5.49152	1.21446	1.21446	2.3704	2.69039	5.16197	4.47886	3.16993	3.71689	2.68122	2.24055	3.88489	3.36162	6.28181	2.16745	2.55942	2.28074	3.14787	2.98761	4.13089	1.21446	2.78901	2.05646	3.38834	1.21446	1.21446	2.02427	3.24019	1.21446	3.78765	3.15523	2.27016	2.95171	4.24311	2.84985	2.43295	2.9035	2.89659	3.14993	2.92929	2.41807	3.00043	2.10952	4.12705	3.53408	2.47439	5.68301	5.7867	2.64081	4.94953	2.87134	4.53466	3.78731
ENSG00000179915	2.83931	2.35189	1.21446	2.2583	2.98993	2.19807	1.21446	2.11094	1.21446	1.21446	1.21446	2.27535	1.21446	1.21446	1.21446	2.68509	3.23676	2.85419	2.09641	1.954	1.21446	1.21446	1.21446	2.52531	3.71992	2.55986	1.21446	1.21446	2.01507	1.21446	3.61891	1.21446	2.76058	1.21446	1.21446	1.21446	1.21446	1.21446	2.13944	1.21446	2.29347	2.81062	2.69039	3.43076	2.8083	3.88177	1.21446	2.27296	1.21446	1.21446	1.21446	1.21446	2.6844	2.22345	2.28074	2.53089	2.68994	2.1886	1.21446	1.21446	1.21446	3.13528	1.21446	2.83625	2.94372	1.21446	1.21446	1.21446	1.21446	1.21446	3.18668	1.21446	1.21446	3.79831	2.61771	3.77152	1.21446	2.63982	1.21446	1.21446	1.21446	1.21446	3.26878	1.85926	1.21446	1.21446	2.93044	2.8474	1.21446	1.21446	1.21446
ENSG00000179918	6.19373	6.93423	6.5633	6.56474	6.47326	6.54146	6.64339	6.50187	6.38193	6.68509	6.83399	6.36916	5.88974	6.8007	5.15027	6.03665	6.56165	6.65282	6.25048	6.68734	6.79189	6.41069	5.94751	6.77767	6.555	6.06023	6.48221	6.86826	5.94812	6.89385	6.5959	6.2912	7.0451	7.17176	6.87355	6.24805	6.94695	6.7372	7.45423	6.72464	6.80747	6.61573	5.63079	6.64989	6.59639	6.34228	7.58826	6.73438	6.74713	6.41025	5.59789	6.7796	6.64571	6.6823	6.51157	6.5051	6.089	5.69449	5.48367	6.72258	6.83749	6.20089	5.70395	7.15908	6.09506	6.43169	5.88432	6.69843	6.67286	6.82921	6.93235	6.73675	4.13714	5.88236	6.39413	6.78728	6.17693	6.59493	6.71383	7.04823	7.0123	6.46513	6.23959	6.62712	5.15852	5.25829	6.01808	5.84332	6.38787	5.39406	6.73927
ENSG00000179919	1.21446	1.21446	1.21446	1.21446	1.21446	1.21446	1.21446	1.21446	1.21446	1.21446	1.21446	1.21446	1.21446	1.21446	1.21446	1.21446	1.21446	1.21446	1.21446	1.21446	1.21446	1.21446	1.21446	1.21446	1.21446	1.21446	1.21446	1.21446	1.21446	1.21446	1.21446	1.21446	1.21446	1.21446	1.21446	1.21446	1.21446	1.21446	1.21446	1.21446	1.21446	1.21446	1.21446	1.21446	1.21446	1.21446	1.21446	1.21446	1.21446	1.21446	1.21446	1.21446	1.21446	1.21446	1.21446	1.21446	1.21446	1.21446	1.21446	1.21446	1.21446	1.21446	1.21446	1.21446	1.21446	1.21446	1.21446	1.21446	1.21446	1.21446	1.21446	1.21446	1.21446	1.21446	1.21446	1.21446	1.21446	1.21446	1.21446	1.21446	1.21446	1.21446	1.21446	1.21446	1.21446	1.21446	1.21446	1.21446	1.21446	1.21446	1.21446
ENSG00000179921	4.62558	4.68332	5.17999	4.55104	5.07365	4.55275	4.43537	4.63102	4.75283	4.917	3.80093	4.28219	5.42068	5.2354	6.32042	5.11692	4.26615	3.43459	5.7237	3.69495	4.28827	4.23817	4.55242	3.36044	3.98186	5.06157	4.96858	4.8538	5.48685	4.42893	3.96461	4.82617	4.72322	3.52606	4.82897	4.0655	4.45728	3.48094	4.33389	4.38392	3.25003	4.43798	8.4897	4.48728	4.44928	5.09707	3.94853	3.88021	4.97275	3.88489	4.70044	4.7724	3.71764	3.81865	4.99475	5.62589	5.33026	5.22734	7.9846	4.1119	4.53042	3.94428	5.17865	4.18401	3.95913	5.15714	6.1538	4.51016	4.08676	5.30663	5.12181	4.69022	7.13466	4.86001	4.93446	4.83618	5.41131	4.85849	5.09343	4.35865	5.43459	5.15777	5.01139	4.38396	7.07372	6.47597	5.08714	5.80112	5.85248	5.29868	4.91952
ENSG00000179922	3.21575	3.45746	3.70604	3.56035	2.85041	2.86055	2.94771	2.4634	2.31143	2.89281	2.34151	2.6844	3.78988	3.70879	3.43161	2.68509	3.33024	2.99397	2.44371	2.94097	3.25383	2.84628	4.90038	2.79542	2.26185	2.55986	3.05065	3.84175	3.93414	2.48072	2.83141	2.77479	1.21446	2.63802	2.62403	3.20704	3.1635	3.33831	2.768	2.5687	2.29347	2.3704	5.18067	2.7402	3.30962	2.71727	2.5773	3.41513	2.92705	4.19714	2.79634	1.21446	2.81233	2.98179	3.42936	3.26305	3.60124	4.13089	4.24676	3.03133	3.15636	2.98677	4.01846	2.74051	3.54668	3.24019	3.73589	2.57059	2.97326	3.49945	2.95171	3.15312	5.84774	3.79831	2.9035	2.76307	3.64509	3.16195	2.87348	3.24035	3.10902	2.39501	2.64353	2.73561	5.52855	4.41107	3.16322	3.16975	3.45614	4.53466	3.13874
ENSG00000179930	1.21446	1.21446	1.21446	1.21446	1.21446	1.21446	1.21446	1.21446	1.21446	1.21446	1.21446	1.21446	1.21446	1.21446	1.21446	1.21446	1.21446	1.21446	1.21446	1.21446	1.21446	1.21446	1.21446	1.21446	1.21446	1.21446	1.21446	1.21446	1.21446	1.21446	1.21446	1.21446	1.21446	1.21446	1.21446	1.21446	1.21446	1.21446	1.21446	1.21446	1.21446	1.21446	1.21446	1.21446	1.21446	1.21446	1.21446	1.21446	1.21446	1.21446	1.21446	1.21446	1.21446	1.21446	1.21446	1.21446	1.21446	1.21446	1.21446	1.21446	1.21446	1.21446	1.21446	1.21446	1.21446	1.21446	1.21446	1.21446	1.21446	1.21446	1.21446	1.21446	1.21446	1.21446	1.21446	1.21446	1.21446	1.21446	1.21446	1.21446	2.10952	1.21446	1.21446	1.21446	1.21446	1.21446	1.21446	1.21446	1.21446	1.21446	1.21446
ENSG00000179933	5.74315	6.11077	6.78734	5.57485	6.06461	6.27504	5.86879	6.31317	6.20038	5.92434	6.05274	5.83395	7.13017	6.10219	6.10487	6.02212	6.27029	6.22101	6.42598	6.11645	6.02795	5.46299	5.94751	6.32116	6.14992	5.84091	5.56907	6.14475	5.72594	7.12811	6.17918	7.10993	6.36153	5.9707	5.05504	6.10333	7.22973	5.60201	6.20281	6.36898	6.23407	5.57697	5.07079	5.56146	6.29286	7.59648	7.6576	6.15345	6.0393	3.88489	7.5599	6.19425	6.51923	6.2901	6.55294	6.13161	5.42245	7.1039	5.48367	6.6641	6.20325	6.74001	6.32053	6.47235	6.04668	5.81183	5.45592	6.40472	6.3497	6.27268	6.18618	6.12283	5.92861	5.81634	6.81519	6.10154	7.07291	6.09602	6.38981	6.43643	6.4372	6.1681	6.97262	7.28005	6.1744	6.47597	6.65096	6.55144	6.72237	6.83953	7.50297
ENSG00000179934	4.32622	5.38267	4.2067	4.62778	4.98529	5.29489	5.93391	4.395	5.02796	5.30802	5.06737	4.59116	3.99418	3.52939	2.57347	3.81889	2.44258	4.57016	5.16189	4.27203	3.34788	3.75266	1.21446	4.304	4.70913	4.66634	1.21446	6.9545	3.07019	4.96087	5.77233	2.50774	3.31628	3.74661	5.64612	1.21446	1.21446	4.97705	5.32336	3.93409	5.26654	6.29308	2.69039	4.71474	4.50783	3.07159	3.51284	4.00556	4.72643	1.21446	4.90101	1.21446	5.66478	4.76015	4.9745	3.64268	2.68994	3.5704	2.92377	4.14392	5.59806	4.39499	1.21446	6.58062	4.83134	4.35843	2.78412	5.46681	3.99978	4.72906	3.97014	4.69022	1.21446	4.26968	2.9035	4.11	3.72527	4.79567	4.7064	3.4422	5.96933	4.59264	4.11216	5.13431	1.21446	1.21446	1.21446	3.42604	4.63798	2.69889	2.74516
ENSG00000179938	2.49791	1.21446	1.21446	1.21446	1.21446	1.21446	1.90313	1.21446	1.21446	1.21446	1.21446	1.21446	1.21446	1.21446	1.21446	1.21446	1.21446	1.21446	1.21446	1.21446	1.21446	1.21446	1.21446	1.21446	1.21446	1.21446	2.17779	1.21446	1.21446	1.21446	1.21446	1.21446	1.21446	1.21446	2.91087	1.21446	1.21446	1.21446	2.50195	1.21446	1.21446	2.61296	3.22682	1.21446	2.09659	1.21446	1.21446	1.21446	1.21446	1.21446	1.21446	1.21446	1.21446	2.04373	1.21446	1.21446	1.21446	1.21446	1.21446	1.21446	1.21446	1.21446	1.21446	1.21446	1.21446	1.21446	1.21446	1.21446	1.21446	1.21446	1.21446	1.21446	1.21446	1.21446	1.21446	1.21446	1.21446	1.21446	1.21446	1.21446	1.21446	1.21446	1.21446	1.21446	1.21446	1.21446	1.21446	1.21446	1.21446	1.21446	1.21446
ENSG00000179941	1.97142	2.59106	2.89662	2.2583	2.281	3.84355	3.15135	3.11174	3.6623	4.20106	3.951	3.74703	2.29681	3.70879	2.57347	2.98197	3.23676	2.99397	3.61501	3.37202	2.63235	3.82356	1.21446	3.91193	2.26185	2.55986	2.17779	2.32303	2.76115	3.78421	3.15133	2.50774	3.70244	4.0496	3.14161	1.21446	2.73155	3.33831	3.16613	2.84625	3.45255	2.3704	3.22682	3.13279	3.86424	2.39838	2.8563	4.12049	2.6379	1.21446	3.36162	3.74344	3.45612	3.02054	1.83929	2.71876	2.68994	2.1886	1.21446	3.74283	2.63548	2.98677	1.21446	3.0071	3.21986	3.40408	2.78412	2.92789	2.75891	3.41	2.65907	2.49271	1.21446	2.68682	3.32764	3.01657	3.26519	2.92929	2.592	3.00043	3.40434	3.16481	2.46388	3.96414	1.21446	1.21446	1.21446	2.8474	2.52414	2.998	2.74516
ENSG00000179943	4.32622	3.73875	4.95109	4.76981	4.39041	3.36224	3.683	4.03028	4.89703	4.29137	3.63229	2.98117	5.05389	4.00914	6.50786	3.88622	4.12323	3.33782	4.53572	4.17425	3.98484	4.13179	4.90038	3.57047	4.30018	3.91919	3.6792	4.53068	4.877	3.56152	4.92262	4.41476	4.35717	3.04889	4.48406	4.0655	4.36068	4.11624	4.81447	3.2596	3.45255	3.85616	5.63079	3.43076	4.18721	4.63249	4.61386	3.21507	4.25159	3.47975	3.24239	4.17589	3.71764	3.73321	3.49003	4.23612	4.60087	5.04646	4.50384	4.37667	4.67646	4.2193	5.06879	3.93287	4.21817	3.91064	4.98781	4.00637	4.08676	4.11438	3.70889	3.9971	5.76205	3.97388	5.32613	4.25258	4.87567	4.1574	4.17237	4.25943	4.02674	4.48987	4.70269	4.20858	5.35545	5.99232	4.43335	5.29267	4.59752	5.43947	4.14691
ENSG00000179950	6.23191	5.79234	6.48015	6.28833	6.13449	5.75138	6.10199	5.9737	5.96029	6.00553	5.43459	5.43401	6.36775	5.67181	7.2157	5.71394	5.93305	5.7698	6.1449	5.51276	5.6099	5.20267	6.73073	5.31797	6.41069	5.99624	6.13047	6.33693	6.26965	5.80712	5.85538	6.30946	6.2822	5.58479	6.06362	5.52156	6.17072	5.945	5.5837	5.89564	5.97779	5.66914	7.75796	6.16858	5.95023	5.8014	5.26676	5.79407	6.14302	7.0667	5.62071	6.58688	5.96114	5.58108	6.44719	6.41459	6.17085	6.7385	8.25021	5.94799	6.23477	5.90843	7.20331	5.44533	5.9091	6.53577	7.36751	5.93478	6.04327	5.90107	5.6078	6.46225	7.52065	6.33921	5.76543	6.19725	6.28335	6.39883	6.17866	6.37927	6.45249	6.38227	6.12929	5.29941	8.13162	8.01079	6.52171	6.33216	6.43418	7.08728	6.35715
ENSG00000179954	1.21446	1.21446	1.21446	1.21446	2.50699	1.91657	2.17956	1.21446	1.21446	1.21446	1.21446	1.21446	1.21446	1.21446	2.57347	1.21446	1.21446	2.28361	1.21446	1.954	1.21446	1.21446	1.21446	1.21446	1.21446	1.21446	1.21446	1.21446	1.21446	1.21446	1.21446	1.21446	1.21446	1.21446	1.21446	1.21446	1.21446	1.21446	1.21446	2.5687	1.21446	2.04246	3.6019	1.21446	1.21446	1.21446	1.21446	1.21446	2.24055	1.21446	1.21446	1.21446	1.21446	1.21446	1.21446	1.21446	1.21446	1.21446	2.92377	1.21446	1.21446	1.21446	1.21446	1.21446	1.21446	1.21446	1.21446	1.21446	2.49421	1.21446	1.21446	2.1326	1.21446	1.21446	1.21446	1.21446	1.21446	1.21446	1.21446	1.21446	2.46147	1.21446	1.21446	1.21446	1.21446	1.21446	1.21446	1.21446	1.21446	2.28621	1.21446
ENSG00000179958	3.50548	3.45746	4.67828	4.194	4.47993	4.40622	4.69981	4.5756	5.02796	5.57991	4.37633	3.67233	4.92914	4.60429	5.15027	4.59237	4.12323	4.25023	4.53572	4.44925	3.98484	4.28847	4.08974	4.75519	4.30018	5.02984	3.79879	4.43691	4.4094	4.55248	5.20267	5.79092	4.35717	4.34289	4.56008	4.59027	4.71282	5.06639	5.28722	5.31088	5.10424	4.26962	4.67893	4.66121	4.92681	4.42393	4.9117	4.58557	4.97275	4.45215	4.70044	4.7724	4.21133	4.24303	4.82404	4.97173	4.01946	4.99742	5.22529	4.81166	5.00536	5.46503	4.88632	4.74498	5.22965	4.50391	4.67992	4.68682	4.51855	4.49753	4.28775	4.63438	4.6035	4.397	4.47271	5.03147	4.87567	4.5123	5.09343	4.87457	4.10765	4.2587	4.51891	4.9253	5.82247	5.25829	4.34774	5.16512	4.92586	4.90367	5.24581
ENSG00000179965	3.31967	3.22999	3.22635	2.2583	2.85041	3.27662	3.74417	2.93297	3.6623	2.89281	3.33126	2.8422	2.29681	4.73085	1.21446	3.10667	3.02619	3.33782	3.61501	3.27721	2.92057	1.21446	1.21446	2.90961	2.26185	3.18748	4.01054	3.30012	1.21446	3.56152	2.83141	2.99091	3.06952	2.63802	4.02646	1.21446	3.5754	3.48094	3.71301	1.21446	3.45255	3.12735	3.22682	3.43076	2.57956	3.16993	1.91461	3.74225	2.24055	1.21446	1.21446	1.21446	4.29203	3.19796	2.09146	3.36872	3.42708	2.1886	3.52179	3.86431	2.83577	3.26804	2.98688	2.92472	2.3456	2.82996	3.34614	2.92789	3.31415	2.67747	2.65907	2.9713	2.84985	3.06857	1.21446	3.22631	2.8814	2.24199	4.21802	3.12614	3.10902	3.98165	4.43814	2.84627	1.21446	1.21446	3.35956	3.82513	3.35871	1.21446	2.74516
ENSG00000179967	2.27336	1.21446	1.21446	1.21446	2.281	1.21446	1.21446	1.21446	1.21446	1.21446	1.21446	1.21446	1.21446	1.21446	3.7108	1.21446	1.93753	1.21446	1.21446	1.21446	1.94447	1.21446	3.38932	1.21446	1.21446	2.55986	2.17779	1.21446	1.21446	1.21446	2.83141	1.21446	3.31628	1.94756	1.21446	1.21446	1.21446	1.21446	2.13944	1.21446	1.21446	1.21446	1.21446	2.7402	2.28689	1.21446	2.19536	2.27296	1.21446	3.47975	1.21446	3.74344	1.21446	1.63335	2.28074	1.21446	1.21446	2.1886	4.90975	1.21446	1.21446	1.21446	1.21446	1.21446	2.3456	3.05211	3.73589	1.21446	2.49421	1.21446	1.21446	1.21446	1.21446	2.43295	2.61771	1.93329	1.21446	1.21446	1.92257	1.21446	1.21446	2.39501	1.95056	1.21446	1.21446	1.21446	1.21446	2.8474	1.21446	1.21446	1.21446
ENSG00000179978	1.21446	1.21446	1.21446	1.21446	1.21446	1.21446	1.21446	1.21446	1.21446	1.21446	1.21446	1.21446	1.21446	1.21446	1.21446	1.21446	1.21446	1.21446	1.21446	1.21446	1.21446	1.21446	1.21446	1.21446	1.21446	1.21446	1.21446	1.21446	1.21446	1.21446	1.21446	1.21446	1.21446	1.21446	1.21446	1.21446	1.21446	1.21446	1.21446	1.21446	1.21446	1.21446	1.21446	1.21446	1.21446	1.21446	1.21446	1.21446	1.21446	1.21446	1.21446	1.21446	1.21446	1.21446	1.21446	1.21446	1.21446	1.21446	1.21446	1.21446	1.21446	1.21446	1.21446	1.21446	1.21446	1.21446	1.21446	1.21446	1.21446	1.21446	1.21446	1.21446	1.21446	1.21446	1.21446	1.21446	1.21446	1.21446	1.21446	1.21446	1.21446	1.21446	1.21446	1.21446	1.21446	1.21446	1.21446	1.21446	1.21446	1.21446	1.21446
ENSG00000179981	6.63463	5.73167	5.88867	6.401	6.61681	6.66621	6.40717	5.88601	6.60706	6.05723	6.80544	6.78448	4.92914	6.08661	5.15027	6.40453	6.50601	6.96936	5.08759	6.25253	6.2515	6.67585	4.08974	6.77767	6.14992	6.50152	6.37423	6.17382	6.07921	6.36977	6.81896	6.17651	6.1091	6.50622	6.34487	6.5327	6.17072	6.05782	6.71791	7.13916	6.25992	6.82021	5.37796	6.3971	6.61628	7.55904	5.84537	6.48358	7.05678	5.64438	7.13094	5.51467	6.83679	7.07495	6.57988	6.26716	6.76976	5.99758	5.89245	6.31596	6.33997	6.48278	6.0594	6.58675	6.36864	6.75286	5.11996	6.79716	6.61664	6.82094	6.05506	6.2756	5.10099	6.38544	6.31023	6.48956	6.51937	6.06986	6.92501	6.79217	6.87164	6.26381	6.83112	6.83803	4.32083	4.41107	6.3797	5.56929	6.78624	5.56766	6.25245
ENSG00000179988	4.06508	3.89829	3.22635	4.194	3.75835	4.55275	4.19837	2.11094	3.03695	4.00076	5.59921	3.88515	3.25571	3.62209	3.07631	3.81889	4.88055	3.43459	3.90854	4.40699	4.57513	5.46299	3.38932	3.57047	1.21446	3.30438	2.55367	2.32303	3.42465	5.12819	3.96461	3.17426	3.31628	4.20393	2.23019	4.45921	4.82517	4.34991	4.91289	4.99839	2.70856	2.3704	3.22682	2.95247	2.8083	3.70499	3.77859	3.88021	4.15417	4.19714	5.50283	1.21446	3.65688	4.42834	2.89837	3.55748	1.21446	3.42387	2.92377	3.51248	3.97097	3.4985	3.22543	5.04242	4.38511	4.27963	2.78412	3.07259	3.45566	3.49945	3.18668	3.69756	1.21446	4.33478	4.12005	3.89383	3.94084	4.5123	4.0257	3.00043	2.46147	3.6346	4.30759	4.8323	1.21446	4.41107	4.15906	3.64034	4.16919	3.76876	3.88638
ENSG00000179994	1.21446	1.21446	1.21446	1.21446	1.21446	1.21446	1.21446	1.21446	1.21446	1.21446	1.21446	1.21446	1.21446	1.21446	1.21446	1.21446	1.21446	1.21446	1.21446	1.21446	1.21446	1.21446	1.21446	1.21446	1.21446	1.21446	1.21446	1.21446	1.21446	1.21446	1.21446	1.21446	1.21446	1.21446	1.21446	1.21446	1.21446	1.21446	1.21446	1.21446	1.21446	1.21446	1.21446	1.21446	1.21446	1.21446	1.21446	1.21446	1.21446	1.21446	1.21446	1.21446	1.21446	1.21446	1.21446	1.21446	1.21446	1.21446	1.21446	1.21446	1.21446	1.21446	1.21446	1.21446	1.21446	1.21446	1.21446	1.21446	1.21446	1.21446	1.21446	1.21446	1.21446	1.21446	1.21446	1.21446	1.21446	1.21446	1.21446	1.21446	1.21446	1.21446	1.21446	1.21446	1.21446	1.21446	1.21446	1.21446	1.21446	1.21446	1.21446
ENSG00000179997	1.21446	1.21446	1.21446	1.21446	1.21446	1.21446	1.21446	1.21446	1.21446	1.21446	1.21446	1.21446	1.21446	1.21446	1.21446	1.21446	1.21446	1.21446	1.21446	1.21446	1.21446	1.21446	1.21446	1.21446	1.21446	1.21446	1.21446	1.21446	1.21446	1.21446	1.21446	1.21446	1.21446	1.21446	1.21446	1.21446	1.21446	1.21446	1.21446	1.21446	1.21446	1.21446	1.21446	1.21446	1.21446	1.21446	1.21446	1.21446	1.21446	1.21446	1.21446	1.21446	1.21446	1.21446	1.21446	1.21446	1.21446	1.21446	1.21446	1.21446	1.21446	1.21446	1.21446	1.21446	1.21446	1.21446	1.21446	1.21446	1.21446	1.21446	1.21446	1.21446	1.21446	1.21446	1.21446	1.21446	1.21446	1.21446	1.21446	1.21446	1.21446	1.21446	1.21446	1.21446	1.21446	1.21446	1.21446	1.21446	1.21446	1.21446	1.21446
ENSG00000180008	4.06508	4.28929	4.77515	4.29212	5.0448	5.18762	4.39854	4.63102	4.89703	4.45623	5.59921	10.2939	5.1124	5.51746	3.9421	5.03216	4.88055	9.70323	4.69502	10.7029	5.17202	5.54704	4.08974	5.37274	5.23726	4.99739	4.43096	4.43691	4.98172	4.6661	4.24073	4.41476	4.64019	5.79066	4.31849	6.99775	4.7887	4.83157	5.82932	4.38392	4.71097	4.38407	5.37796	4.76634	5.06893	6.18719	5.8313	5.31374	5.08159	12.2145	5.34727	3.74344	5.12656	5.2476	4.06161	4.43576	5.06995	3.42387	3.52179	5.38785	4.72197	4.85996	4.2401	5.56202	4.83134	4.10734	3.73589	5.23214	4.69323	4.36579	4.46542	3.90434	1.21446	3.97388	4.21688	4.42258	4.80557	4.85849	4.60775	4.53827	4.78137	4.12705	5.11831	5.59576	3.87608	1.21446	4.51406	3.82513	5.78253	4.03368	4.66972
ENSG00000180011	6.58635	6.96964	6.91944	6.861	6.95456	7.20499	6.98166	6.85325	6.70767	6.95391	7.96391	7.43671	6.73532	6.84765	5.05688	6.78589	7.114	7.39806	6.98023	7.10826	6.9276	7.31892	5.41349	7.10246	6.66814	6.71522	7.09447	6.6164	6.37544	7.02632	7.18236	6.52788	7.0451	6.9891	6.42761	7.16325	6.61567	6.48638	7.61543	7.46073	7.29363	7.3019	4.34082	6.3971	6.88572	7.6568	6.60974	7.46786	7.24322	5.5395	7.45613	4.99708	7.45733	7.36611	6.65779	7.10612	7.05468	5.75456	5.07621	7.3771	7.10802	7.00352	6.08775	7.20754	6.68525	6.37669	5.24092	7.76234	6.94811	6.82094	6.82383	6.32895	4.95365	6.10139	7.06591	6.62475	6.48634	6.12171	6.59111	6.76566	6.95981	6.41042	6.57488	7.22656	4.65794	4.89678	6.33642	6.0375	6.66528	5.39406	6.40677
ENSG00000180015	1.21446	1.21446	1.21446	1.21446	1.21446	1.91657	2.17956	1.21446	1.21446	1.21446	1.21446	1.21446	1.21446	1.21446	1.21446	1.21446	1.21446	1.97891	1.21446	1.21446	2.2364	1.21446	1.21446	1.21446	1.21446	1.21446	2.17779	1.21446	1.21446	1.21446	1.21446	1.21446	2.33261	1.21446	1.21446	1.21446	1.21446	1.21446	1.21446	1.21446	1.21446	1.21446	1.21446	1.21446	1.843	1.21446	1.21446	1.21446	2.6379	2.89016	1.21446	1.21446	1.21446	1.21446	1.21446	1.21446	1.21446	1.21446	1.21446	1.21446	1.21446	1.21446	1.21446	1.21446	1.21446	1.21446	1.21446	1.21446	2.13371	1.21446	1.21446	1.21446	1.21446	1.21446	1.21446	1.21446	1.21446	1.21446	1.21446	2.28778	1.21446	1.21446	1.21446	1.21446	1.21446	1.21446	1.21446	1.21446	1.21446	1.21446	1.21446
ENSG00000180016	1.21446	1.21446	1.21446	1.21446	1.21446	1.21446	1.21446	1.21446	1.21446	1.21446	1.21446	1.21446	1.21446	1.21446	1.21446	1.21446	1.21446	1.21446	1.21446	1.21446	1.21446	1.21446	1.21446	1.21446	1.21446	1.21446	1.21446	1.21446	1.21446	1.21446	1.21446	1.21446	1.21446	1.21446	1.21446	1.21446	1.21446	1.21446	1.21446	1.21446	1.21446	1.21446	1.21446	1.21446	1.21446	1.21446	1.21446	1.21446	1.21446	1.21446	1.21446	1.21446	1.21446	1.21446	1.21446	1.21446	1.21446	1.21446	1.21446	1.21446	1.21446	1.21446	1.21446	1.21446	1.21446	1.21446	1.21446	1.21446	1.21446	1.21446	1.21446	1.21446	1.21446	1.21446	1.21446	1.21446	1.21446	1.21446	1.21446	1.21446	1.21446	1.21446	1.21446	1.21446	1.21446	1.21446	1.21446	1.21446	1.21446	1.21446	1.21446
ENSG00000180019	1.21446	1.21446	1.21446	1.21446	1.21446	1.21446	1.21446	1.21446	1.21446	1.21446	1.21446	1.21446	1.21446	1.21446	1.21446	1.21446	1.21446	1.21446	1.21446	1.21446	1.21446	1.21446	1.21446	1.21446	1.21446	1.21446	1.21446	1.21446	1.21446	1.21446	1.21446	1.21446	1.21446	1.21446	1.21446	1.21446	1.21446	1.21446	2.13944	1.21446	1.21446	1.21446	1.21446	1.21446	1.21446	1.21446	1.21446	1.21446	1.21446	1.21446	1.21446	1.21446	1.21446	1.21446	1.21446	1.21446	1.21446	1.21446	1.21446	1.21446	1.21446	1.21446	1.21446	1.21446	1.21446	1.21446	1.21446	1.21446	1.21446	1.21446	1.21446	1.21446	1.21446	1.21446	1.21446	1.21446	1.99264	1.21446	1.21446	1.21446	1.21446	1.21446	1.21446	1.21446	1.21446	1.21446	1.21446	1.21446	1.21446	1.21446	1.21446
ENSG00000180035	3.58943	2.59106	4.57432	3.97426	3.11507	3.84355	3.8027	3.26805	4.50472	4.37622	3.08318	3.21914	4.559	3.42976	2.57347	3.22003	4.22011	4.52866	3.90854	3.06343	3.34788	3.11042	1.21446	3.57047	3.39477	4.44246	4.19413	3.84175	4.4094	3.294	3.15133	4.41476	3.70244	3.04889	4.31849	2.16103	2.89349	3.83522	4.40369	3.57115	3.00923	2.81062	5.18067	3.55758	2.69979	4.03835	3.94853	3.21507	3.15948	3.47975	3.98684	3.74344	3.83156	3.46586	4.0221	3.55748	2.68994	4.22007	4.24676	3.97589	3.52236	4.77836	3.7544	4.08189	3.72694	3.24019	3.73589	3.20212	3.58343	3.66211	3.55663	3.9971	4.13714	3.97388	4.01598	3.70599	4.90947	3.93919	3.67521	3.7719	4.10765	3.16481	4.21329	3.42462	3.21167	3.6621	3.53012	4.13346	3.99134	3.76876	3.13874
ENSG00000180042	1.21446	1.21446	1.21446	1.21446	1.21446	1.21446	1.21446	1.21446	1.21446	1.21446	1.21446	1.21446	1.21446	1.21446	1.21446	1.21446	1.21446	1.21446	1.21446	1.21446	1.21446	1.21446	1.21446	1.21446	1.21446	1.21446	1.21446	1.21446	1.21446	1.21446	1.21446	1.21446	1.21446	1.21446	1.21446	1.21446	1.21446	1.21446	1.21446	1.21446	1.21446	1.21446	1.21446	1.21446	1.21446	1.21446	1.21446	1.21446	1.21446	1.21446	1.21446	1.21446	1.21446	1.21446	1.21446	1.21446	1.21446	1.21446	1.21446	1.21446	1.21446	1.21446	1.21446	1.21446	1.21446	1.21446	1.21446	1.21446	1.21446	1.21446	1.21446	1.21446	1.21446	1.21446	1.21446	1.21446	1.21446	1.21446	1.21446	1.21446	1.21446	1.21446	1.21446	1.21446	1.21446	1.21446	1.21446	1.21446	1.21446	1.21446	1.21446
ENSG00000180043	1.21446	1.21446	1.21446	1.21446	1.21446	1.21446	1.21446	1.21446	1.21446	1.21446	1.21446	1.21446	1.21446	1.21446	1.21446	1.21446	1.21446	1.21446	1.21446	1.21446	1.21446	1.21446	1.21446	1.21446	1.21446	1.21446	1.21446	1.21446	1.21446	1.21446	1.21446	1.21446	1.21446	1.21446	1.21446	1.21446	1.21446	1.21446	1.21446	1.21446	1.21446	1.21446	1.21446	1.21446	1.21446	1.21446	1.21446	1.21446	1.21446	1.21446	1.21446	1.21446	1.21446	1.21446	1.21446	1.21446	1.21446	1.21446	1.21446	1.21446	1.21446	1.21446	1.21446	1.21446	1.21446	1.21446	1.21446	1.21446	1.21446	1.21446	1.21446	1.21446	1.21446	1.21446	1.21446	1.21446	1.21446	1.21446	1.21446	1.21446	1.21446	1.21446	1.21446	1.21446	1.21446	1.21446	1.21446	1.21446	1.21446	1.21446	1.21446
ENSG00000180044	1.21446	1.21446	1.21446	1.21446	1.977	1.21446	1.21446	1.21446	1.21446	1.21446	1.21446	1.21446	1.21446	1.21446	1.21446	1.21446	1.21446	1.21446	1.21446	1.21446	1.21446	1.21446	1.21446	1.21446	1.21446	1.21446	1.21446	1.21446	1.21446	1.21446	1.21446	1.21446	1.21446	1.21446	1.21446	1.21446	1.21446	1.21446	1.21446	1.21446	1.21446	1.21446	1.21446	2.12194	1.21446	1.21446	1.21446	1.21446	1.21446	1.21446	1.21446	1.21446	1.21446	1.21446	1.21446	1.21446	1.21446	1.21446	1.21446	1.21446	1.21446	1.21446	1.21446	1.21446	1.21446	1.21446	1.21446	1.21446	1.21446	1.21446	1.21446	1.21446	1.21446	1.21446	1.21446	1.21446	1.21446	1.21446	1.21446	1.21446	1.21446	1.21446	1.21446	1.21446	1.21446	1.21446	1.21446	1.21446	1.21446	1.21446	1.21446
ENSG00000180053	1.21446	1.21446	1.21446	1.21446	1.21446	1.21446	1.21446	1.21446	1.21446	1.21446	1.21446	1.21446	1.21446	1.21446	1.21446	1.21446	1.21446	1.21446	1.21446	1.21446	1.21446	1.21446	1.21446	1.21446	1.21446	1.21446	1.21446	1.21446	1.21446	1.21446	1.21446	1.21446	1.21446	1.21446	1.21446	1.21446	1.21446	1.21446	1.21446	1.21446	1.21446	1.21446	1.21446	1.21446	1.21446	1.21446	1.21446	1.21446	1.21446	1.21446	1.21446	1.21446	1.21446	1.21446	1.21446	1.21446	1.21446	1.21446	1.21446	1.21446	1.21446	1.21446	1.21446	1.21446	1.21446	1.21446	1.21446	1.21446	1.21446	1.21446	1.21446	1.21446	1.21446	1.21446	1.21446	1.21446	1.21446	1.21446	1.21446	1.21446	1.21446	1.21446	1.21446	1.21446	1.21446	1.21446	1.21446	1.21446	1.21446	1.21446	1.21446
ENSG00000180061	3.10258	2.35189	2.89662	2.9547	2.98993	3.18488	2.94771	1.21446	3.81886	3.48307	2.77238	2.50027	3.14085	3.70879	2.57347	2.98197	3.02619	2.99397	2.44371	2.64985	2.63235	3.32817	4.08974	3.0138	2.96022	2.32555	3.05065	3.84175	3.70326	2.95564	1.21446	2.14373	2.76058	2.92719	2.62403	2.16103	2.73155	3.17803	1.21446	1.21446	1.21446	2.81062	1.21446	3.29037	2.44396	1.91057	1.21446	3.21507	2.6379	2.89016	2.03454	1.21446	3.03256	2.76658	2.98954	3.36872	3.42708	3.82271	2.92377	2.48091	3.00658	1.21446	4.13368	2.52016	2.3456	2.82996	3.73589	1.21446	1.21446	3.49945	2.65907	2.49271	3.82858	3.70128	2.22547	2.43565	3.02302	1.21446	2.99217	2.70098	2.72042	1.21446	1.21446	2.11905	4.32083	1.21446	2.24272	1.21446	2.71119	4.14925	2.74516
ENSG00000180068	1.21446	1.21446	1.21446	1.21446	1.21446	1.21446	1.21446	1.21446	1.21446	1.21446	1.21446	1.21446	1.21446	1.21446	1.21446	1.21446	1.21446	1.21446	1.21446	1.21446	1.21446	1.21446	1.21446	1.21446	1.21446	1.21446	1.21446	1.21446	1.21446	1.21446	1.21446	1.21446	1.21446	1.21446	1.21446	1.21446	1.21446	1.21446	1.21446	1.21446	1.21446	1.21446	1.21446	1.21446	1.21446	1.21446	1.21446	1.21446	1.21446	1.21446	1.21446	1.21446	1.21446	1.21446	1.21446	1.21446	1.21446	1.21446	1.21446	1.21446	1.21446	1.21446	1.21446	1.21446	1.21446	1.21446	1.21446	1.21446	1.21446	1.21446	1.21446	1.21446	1.21446	1.21446	1.21446	1.21446	1.21446	1.21446	1.21446	1.21446	1.21446	1.21446	1.21446	1.21446	1.21446	1.21446	1.21446	1.21446	1.21446	1.21446	1.21446
ENSG00000180071	4.70064	4.39858	5.97226	2.9547	3.42983	5.76634	4.69981	2.4634	3.95931	2.21864	5.06737	4.8774	2.52577	4.13788	1.21446	3.10667	5.56629	3.52473	4.79208	3.69495	4.41842	3.89096	7.6084	4.72731	5.76486	4.5363	3.05065	5.88822	4.24952	2.48072	1.21446	4.34484	6.13944	4.54774	4.88893	3.36901	2.54231	3.60967	2.13944	4.66232	2.70856	5.75576	7.30555	3.13279	5.26711	5.66683	4.79993	2.97747	5.77435	5.16916	3.83559	6.58688	5.2315	4.3316	4.37434	3.79846	5.70517	2.1886	1.21446	5.60732	3.52236	6.67429	2.98688	4.45208	6.28773	6.63284	6.43224	4.00637	4.51855	4.79855	4.18971	4.74395	2.84985	4.76939	5.91506	3.40632	3.80097	6.19615	3.6069	5.89931	4.96404	5.51051	5.09232	4.17071	1.21446	1.21446	2.64081	5.09681	6.19959	5.56766	4.36631
ENSG00000180083	1.21446	1.21446	1.21446	1.21446	1.21446	1.21446	1.21446	1.21446	1.21446	1.21446	1.21446	1.21446	1.21446	1.21446	1.21446	1.21446	1.21446	1.97891	1.21446	1.21446	1.21446	1.21446	1.21446	1.21446	1.21446	1.21446	1.21446	1.21446	1.21446	1.21446	1.21446	1.21446	1.21446	1.21446	1.21446	1.21446	1.21446	1.21446	1.21446	1.21446	1.21446	1.21446	1.21446	1.21446	1.21446	1.21446	1.21446	1.21446	1.21446	1.21446	1.21446	1.21446	1.21446	1.21446	1.21446	1.21446	1.21446	1.21446	1.21446	1.21446	1.21446	1.21446	1.21446	1.21446	1.21446	1.21446	1.21446	1.21446	1.21446	1.21446	1.21446	1.21446	1.21446	1.21446	1.21446	1.21446	1.21446	1.21446	1.21446	1.21446	1.21446	1.21446	1.21446	1.21446	1.21446	1.21446	1.21446	1.21446	1.21446	1.21446	1.21446
ENSG00000180089	5.45073	4.10749	5.75341	6.08743	4.47993	4.62068	5.28506	4.83329	5.67195	5.74675	2.77238	3.4195	4.86242	4.41576	7.67278	4.23309	4.82064	4.14362	5.42565	4.40699	3.92713	3.59866	9.62965	3.57047	5.76486	4.82304	4.75427	5.43853	5.99869	4.6661	6.04417	6.05188	6.33557	3.60367	6.52477	4.0655	4.63265	5.63151	5.5837	4.22095	4.6334	5.50374	8.62165	5.726	5.33288	3.93596	3.58436	4.12049	5.08159	6.63016	4.12315	8.02757	4.81106	3.85944	5.3013	5.28549	5.59074	7.05703	8.83943	4.42929	4.92998	5.43882	6.29645	3.67382	6.0135	5.01973	7.19927	4.13504	5.37642	4.57898	5.2715	6.85053	7.23334	5.40155	5.97081	4.64441	4.87567	4.72995	4.57328	5.42091	5.04729	6.9976	5.11831	3.28452	8.48592	9.47953	5.32785	7.76642	5.54961	6.67884	6.05902
ENSG00000180090	1.21446	1.21446	1.21446	2.2583	1.977	1.21446	1.21446	2.4634	1.21446	1.21446	1.21446	1.21446	2.29681	1.21446	1.21446	1.21446	1.93753	1.21446	1.21446	1.21446	1.21446	1.21446	1.21446	1.21446	1.21446	1.21446	1.21446	1.21446	1.21446	1.21446	1.21446	1.21446	1.21446	1.21446	1.21446	1.21446	2.54231	1.21446	1.21446	1.21446	1.21446	1.21446	1.21446	1.21446	1.21446	1.21446	1.21446	1.21446	1.21446	1.21446	1.21446	1.21446	1.21446	2.30079	1.21446	1.21446	1.21446	1.21446	1.21446	2.20753	2.63548	1.21446	1.21446	2.05672	1.21446	2.17863	1.21446	1.21446	2.13371	2.27016	1.21446	1.21446	1.21446	1.21446	1.21446	1.21446	1.21446	1.21446	1.21446	1.21446	1.21446	1.21446	1.21446	1.21446	1.21446	1.21446	2.24272	1.21446	1.21446	1.21446	2.12506
ENSG00000180096	6.91035	5.73167	7.3048	6.67639	6.26481	6.63399	7.01812	5.90844	7.27808	6.91244	5.82492	5.88297	7.33363	5.83002	7.79299	6.47018	6.50601	6.25923	6.71122	6.26428	5.93068	6.4548	7.04024	6.56742	6.85498	7.01857	6.88757	6.88592	6.98072	6.40266	5.81445	7.23929	6.64124	5.56623	6.30164	5.67595	6.8623	6.54944	5.80401	6.61556	6.31027	5.73459	9.63735	5.91965	6.66165	5.97592	6.45326	5.44971	6.53485	7.62241	5.75047	6.36434	5.93659	6.37823	6.99446	6.65099	6.76976	7.32768	7.94233	6.23789	6.93662	6.62874	7.79058	6.60496	6.71649	6.43169	7.51816	6.55904	6.43347	6.79585	6.77469	6.88654	9.24789	7.18081	6.58472	6.12607	7.50525	6.97893	6.45696	7.07005	6.39036	6.77758	6.4065	6.73323	9.22384	8.41937	6.44228	7.4218	7.1544	8.61496	6.77749
ENSG00000180098	5.6708	5.24452	5.55066	5.61284	5.57461	5.16516	5.18134	5.64006	5.82334	4.97214	5.4593	5.61919	5.2227	5.37052	5.54315	5.85183	5.548	5.26731	5.69902	5.10433	5.04456	4.78343	6.33605	5.96586	5.37735	5.44471	4.63365	5.17584	5.5561	5.94757	5.54091	5.59622	3.86058	5.02843	6.01089	4.87306	5.58814	4.83157	4.76258	4.72414	4.16493	4.43798	4.51996	4.99949	5.14421	6.00099	4.79993	5.44971	4.97275	5.30352	4.65669	4.17589	5.31023	5.03768	5.72056	5.52115	6.34548	5.30988	4.72125	5.4648	5.41722	5.88922	5.28067	5.258	4.53433	5.81183	5.64287	5.11407	4.98893	4.89679	4.83114	5.26758	4.95365	4.98598	4.30743	4.53784	5.126	5.49303	4.88527	5.7448	4.73179	5.65892	5.19356	5.28198	5.52855	5.25829	5.49497	5.23032	5.08012	4.76734	4.87294
ENSG00000180104	6.35231	6.65857	6.53611	6.08743	6.45153	5.59251	6.02041	6.15342	6.02417	6.4347	5.2486	5.38941	6.56844	6.37012	7.43482	6.00745	6.04146	5.98287	6.23342	6.21667	5.95915	5.80765	7.6084	6.00098	6.82277	6.3689	6.41113	7.05162	6.31024	6.07552	6.61983	6.38026	6.19825	5.82227	6.38683	6.16714	6.57368	6.14212	5.97247	6.02325	6.75392	6.54463	7.20554	6.34749	6.38851	5.92444	5.95328	5.82769	6.47651	6.72868	5.771	7.51664	6.18608	5.86135	6.65779	6.41459	6.54277	6.72357	6.88211	6.00054	5.97956	6.24685	6.94918	6.05303	6.46991	6.66379	7.00878	6.00262	6.22357	6.3204	5.8167	6.41369	7.69236	6.41545	6.68803	6.22022	6.38244	6.57648	5.97108	6.13867	6.27473	6.38227	6.36384	6.0198	7.93086	8.10229	6.48254	6.80706	6.34002	7.38219	6.25245
ENSG00000180113	1.21446	1.21446	1.21446	1.21446	1.21446	1.21446	1.21446	1.21446	1.21446	1.21446	1.21446	1.21446	1.21446	1.21446	1.21446	1.21446	1.93753	1.21446	1.21446	1.21446	1.21446	1.21446	1.21446	1.21446	1.21446	1.21446	1.21446	1.21446	1.21446	1.21446	1.21446	1.21446	1.21446	1.21446	1.21446	1.21446	1.21446	1.21446	1.21446	1.21446	1.21446	2.81062	1.21446	1.21446	1.21446	1.21446	1.21446	1.21446	1.21446	1.21446	1.21446	1.21446	2.16745	1.21446	1.21446	1.21446	1.21446	1.21446	1.21446	1.21446	1.21446	1.21446	1.21446	1.21446	1.21446	1.21446	1.21446	2.57059	1.21446	1.21446	1.21446	1.21446	1.21446	1.21446	1.21446	1.21446	1.21446	1.21446	1.21446	1.21446	1.21446	1.21446	1.21446	1.21446	1.21446	1.21446	1.21446	1.21446	1.21446	1.21446	1.21446
ENSG00000180116	1.21446	1.21446	1.21446	1.21446	1.21446	1.21446	1.21446	1.21446	1.21446	1.21446	1.21446	1.21446	1.21446	1.21446	1.21446	1.21446	1.21446	1.21446	1.21446	1.21446	1.21446	1.21446	1.21446	1.21446	2.26185	1.21446	1.21446	1.21446	1.21446	1.21446	1.21446	1.21446	1.21446	1.94756	1.21446	1.21446	1.21446	1.21446	1.21446	1.21446	1.21446	1.21446	1.21446	1.21446	1.21446	1.21446	1.21446	1.21446	1.21446	1.21446	1.21446	1.21446	1.21446	1.21446	1.21446	1.21446	1.21446	1.21446	1.21446	1.21446	1.21446	1.21446	1.21446	1.81419	1.21446	1.21446	1.21446	1.21446	1.21446	1.21446	1.21446	1.21446	1.21446	1.21446	1.21446	1.21446	1.21446	1.21446	1.21446	1.21446	2.93046	1.21446	1.21446	1.21446	1.21446	1.21446	1.21446	1.21446	1.21446	1.21446	1.21446
ENSG00000180138	1.21446	1.21446	1.21446	1.21446	1.21446	1.21446	1.21446	1.21446	1.21446	1.21446	1.21446	1.21446	1.21446	1.21446	1.21446	1.21446	1.21446	1.21446	1.21446	1.21446	1.21446	1.21446	1.21446	1.21446	1.21446	1.21446	1.21446	1.21446	1.21446	1.21446	1.21446	1.21446	1.21446	1.21446	1.21446	1.21446	1.21446	1.21446	1.21446	1.21446	1.21446	1.21446	1.21446	1.21446	1.21446	1.21446	1.91461	1.21446	1.21446	1.21446	1.21446	1.21446	1.21446	1.21446	1.21446	1.21446	1.21446	1.21446	1.21446	1.21446	1.21446	1.21446	1.21446	1.21446	1.21446	1.21446	1.21446	1.21446	1.21446	1.21446	1.21446	1.21446	1.21446	1.21446	1.21446	1.21446	1.21446	1.21446	1.21446	1.21446	1.21446	1.21446	1.21446	1.21446	1.21446	1.21446	1.21446	1.21446	1.21446	1.21446	1.21446
ENSG00000180150	1.21446	1.21446	1.21446	1.21446	1.21446	1.21446	1.21446	1.21446	1.21446	1.21446	1.21446	1.21446	1.21446	1.21446	1.21446	1.21446	1.21446	1.21446	1.21446	1.21446	1.21446	1.21446	1.21446	1.21446	1.21446	1.21446	1.21446	1.21446	1.21446	1.21446	1.21446	1.21446	1.21446	1.21446	1.21446	1.21446	1.21446	1.21446	1.21446	1.21446	1.21446	1.21446	1.21446	1.21446	1.21446	1.21446	1.21446	1.21446	1.21446	1.21446	1.21446	1.21446	1.21446	1.21446	1.21446	1.21446	1.21446	1.21446	1.21446	1.21446	1.21446	1.21446	1.21446	1.21446	1.21446	1.21446	1.21446	1.21446	1.21446	1.21446	1.21446	1.21446	1.21446	1.21446	1.21446	1.21446	1.21446	1.21446	1.21446	1.21446	1.21446	1.21446	1.21446	1.21446	1.21446	1.21446	1.21446	1.21446	1.21446	1.21446	1.21446
ENSG00000180152	1.21446	1.21446	1.21446	1.21446	1.21446	1.21446	1.21446	1.21446	1.21446	1.21446	1.21446	1.21446	1.21446	1.21446	1.21446	1.21446	1.21446	1.21446	1.21446	1.21446	1.21446	1.21446	1.21446	1.21446	1.21446	1.21446	1.21446	1.21446	1.21446	1.21446	1.21446	1.21446	1.21446	1.21446	1.21446	1.21446	1.21446	1.21446	1.21446	1.21446	1.21446	1.21446	1.21446	1.21446	1.21446	1.21446	1.21446	1.21446	1.21446	1.21446	1.21446	1.21446	1.21446	1.21446	1.21446	1.21446	1.21446	1.21446	1.21446	1.21446	1.21446	1.21446	1.21446	1.21446	1.21446	1.21446	1.21446	1.21446	1.21446	1.21446	1.21446	1.21446	1.21446	1.21446	1.21446	1.21446	1.21446	1.21446	1.21446	1.21446	1.21446	1.21446	1.21446	1.21446	1.21446	1.21446	1.21446	1.21446	1.21446	1.21446	1.21446
ENSG00000180155	2.27336	1.21446	1.21446	1.21446	2.98993	1.91657	2.94771	2.4634	3.2805	2.60855	1.21446	1.21446	2.87332	3.32194	3.9421	2.50088	2.22687	2.28361	1.21446	1.21446	1.21446	1.97493	1.21446	2.3589	3.56722	2.75121	4.63365	2.74787	2.76115	1.21446	1.21446	2.77479	1.21446	2.24064	1.21446	1.21446	1.21446	1.21446	1.21446	2.5687	1.21446	2.97932	5.37796	1.21446	1.21446	2.1898	2.5773	1.21446	2.24055	2.89016	1.21446	1.21446	1.89434	1.63335	2.43701	2.71876	2.98761	2.1886	2.92377	1.21446	2.05646	1.21446	2.68931	2.38981	3.44653	1.21446	2.78412	2.01621	2.49421	2.67747	2.65907	2.1326	2.84985	1.21446	2.22547	2.61178	3.26519	1.21446	2.2063	1.98196	3.26516	1.21446	2.24476	2.73561	3.87608	3.6621	2.64081	2.8474	3.45614	3.43934	2.12506
ENSG00000180172	1.21446	1.21446	1.21446	1.21446	1.21446	1.21446	1.21446	1.21446	1.21446	1.21446	1.21446	1.21446	1.21446	1.21446	1.21446	1.21446	1.21446	1.21446	1.21446	1.21446	1.21446	1.21446	1.21446	1.21446	1.21446	1.21446	1.21446	1.21446	1.21446	1.21446	1.21446	1.21446	1.21446	1.21446	1.21446	1.21446	1.21446	1.21446	1.21446	1.21446	1.21446	1.21446	1.21446	1.21446	1.21446	1.21446	1.21446	1.21446	1.21446	1.21446	1.21446	1.21446	1.21446	1.21446	1.21446	1.21446	1.21446	1.21446	1.21446	1.21446	1.21446	1.21446	1.21446	1.21446	1.21446	1.21446	1.21446	1.21446	1.21446	1.21446	1.21446	1.21446	1.21446	1.21446	1.21446	1.21446	1.21446	1.21446	1.21446	1.21446	1.21446	1.21446	1.21446	1.21446	1.21446	1.21446	1.21446	1.21446	1.21446	1.21446	1.21446
ENSG00000180176	1.21446	1.21446	1.21446	1.21446	1.21446	1.21446	1.21446	1.21446	1.21446	1.21446	1.21446	1.21446	1.21446	1.21446	1.21446	1.21446	1.21446	1.21446	1.21446	1.21446	1.21446	1.21446	1.21446	1.21446	1.21446	1.21446	1.21446	1.21446	1.21446	1.21446	1.21446	1.21446	1.21446	1.21446	1.21446	1.21446	1.21446	1.21446	1.21446	1.21446	1.21446	1.21446	1.21446	1.21446	1.21446	1.21446	1.21446	1.21446	1.21446	1.21446	1.21446	1.21446	1.21446	1.21446	1.21446	1.21446	1.21446	1.21446	1.21446	1.21446	1.21446	1.21446	1.21446	1.21446	1.21446	1.21446	1.21446	1.21446	1.21446	1.21446	1.21446	1.21446	1.21446	1.21446	1.21446	1.21446	1.21446	1.21446	1.21446	1.21446	1.21446	1.21446	1.21446	1.21446	1.21446	1.21446	1.21446	1.21446	1.21446	1.21446	1.21446
ENSG00000180178	1.21446	1.21446	1.21446	1.21446	1.21446	1.21446	1.21446	1.21446	1.21446	1.21446	1.21446	1.21446	1.21446	1.21446	1.21446	1.21446	1.21446	1.21446	1.21446	1.21446	1.21446	1.21446	1.21446	1.21446	1.21446	1.21446	1.21446	1.21446	1.21446	1.21446	1.21446	1.21446	1.21446	1.21446	1.21446	1.21446	1.21446	1.21446	1.21446	1.21446	1.21446	1.21446	1.21446	1.21446	1.21446	1.21446	1.21446	1.21446	1.21446	1.21446	1.21446	1.21446	1.21446	1.21446	1.21446	1.21446	1.21446	1.21446	1.21446	1.21446	1.21446	1.21446	1.21446	1.21446	1.21446	1.21446	1.21446	1.21446	1.21446	1.21446	1.21446	1.21446	1.21446	1.21446	1.21446	1.21446	1.21446	1.21446	1.21446	1.21446	1.21446	1.21446	1.21446	1.21446	1.21446	1.21446	1.21446	1.21446	1.21446	1.21446	1.21446
ENSG00000180182	4.96659	5.97786	4.86583	4.76981	4.34343	6.12073	5.50706	4.63102	5.1479	4.00076	5.2767	6.46878	4.89617	4.91956	4.31339	4.77794	5.17144	5.02174	4.2223	5.18101	4.84453	5.48447	4.55242	4.48212	4.70913	4.44246	4.69524	6.43623	5.1706	7.39638	5.20267	4.77421	5.19876	5.62122	4.63223	5.19332	4.96239	4.5502	4.40369	4.59769	4.98481	6.00587	6.56404	6.22463	5.64891	5.41007	5.11195	6.41893	5.13306	6.00083	6.44281	4.17589	5.63455	5.02896	5.20044	5.06435	5.23174	4.38302	4.90975	5.33415	6.36867	5.11357	4.43138	5.37614	4.90593	4.86767	4.03814	5.41788	5.93239	5.04685	4.69594	4.57624	4.38956	3.97388	6.37361	4.60977	5.126	5.41191	5.47391	5.44344	4.39122	5.51051	5.89463	6.39621	4.32083	3.6621	4.34774	4.69544	5.70901	4.90367	4.82479
ENSG00000180185	6.28129	7.66394	5.88867	5.94595	7.04435	7.72803	6.74115	6.68175	7.18344	6.05723	6.19168	7.85994	6.47159	7.15438	5.39865	7.49704	6.97069	6.96936	5.90722	7.02784	6.89116	7.47691	6.089	7.59874	6.9624	6.52437	5.99113	5.61875	6.32352	6.61398	7.09973	7.1306	6.94569	7.17176	7.56369	7.36703	7.2893	7.09511	6.46724	7.09341	7.13516	6.85	5.97298	7.24483	7.03599	7.4128	8.22084	6.1267	7.08307	6.00083	8.75264	6.4424	6.57593	6.83456	6.53928	6.62095	7.16523	5.8946	5.70255	6.97084	7.3716	6.91145	5.84358	6.90358	6.67468	6.39526	5.72794	7.72271	7.36972	7.34949	7.04713	6.96724	4.13714	6.98466	6.26637	6.91234	6.69346	6.46051	6.87679	6.96524	7.30938	6.1681	6.54656	7.0062	4.93009	5.7867	6.87916	5.16512	6.43418	5.68534	6.50117
ENSG00000180189	1.21446	1.21446	1.21446	1.21446	1.21446	1.21446	1.21446	1.21446	1.21446	1.21446	1.21446	1.21446	1.21446	1.21446	1.21446	1.21446	1.21446	1.21446	1.21446	1.21446	1.21446	1.21446	1.21446	1.21446	1.21446	1.21446	1.21446	1.21446	1.21446	1.21446	1.21446	1.21446	1.21446	1.21446	1.21446	1.21446	1.21446	1.21446	1.21446	1.21446	1.21446	1.21446	1.21446	1.21446	1.21446	1.21446	1.21446	1.21446	1.21446	1.21446	1.21446	1.21446	1.21446	1.21446	1.21446	1.21446	1.21446	1.21446	1.21446	1.21446	1.21446	1.21446	1.21446	1.21446	1.21446	1.21446	1.21446	1.21446	1.21446	1.21446	1.21446	1.21446	1.21446	1.21446	1.21446	1.21446	1.21446	1.21446	1.21446	1.21446	1.21446	1.21446	1.21446	1.21446	1.21446	1.21446	1.21446	1.21446	1.21446	1.21446	1.21446
ENSG00000180190	2.27336	3.45746	4.05909	1.21446	2.69194	2.19807	2.70222	2.11094	2.73245	4.00076	1.21446	2.27535	2.29681	2.33597	3.07631	2.68509	2.22687	1.97891	1.21446	3.27721	3.0419	3.5145	1.21446	2.15675	1.21446	2.00958	2.17779	2.32303	1.21446	1.21446	1.21446	2.77479	3.06952	1.21446	2.91087	1.21446	1.99875	2.9944	2.13944	2.84625	1.21446	3.37966	3.6019	2.7402	2.8083	1.21446	1.21446	2.68122	2.6379	3.88489	2.3596	7.71827	3.12932	2.66786	1.83929	1.99171	1.21446	1.21446	1.21446	2.20753	2.05646	2.81749	1.21446	2.05672	1.21446	2.55479	1.21446	1.21446	2.13371	2.27016	1.21446	2.49271	1.21446	2.08847	2.22547	3.01657	2.3024	3.16195	2.41807	1.21446	2.10952	2.39501	2.93361	1.21446	1.21446	1.21446	2.24272	3.64034	3.01228	3.23768	2.48251
ENSG00000180198	6.44188	5.81201	6.48015	6.60293	6.3728	6.15522	6.36059	6.17207	6.45323	6.24722	6.30485	5.93038	6.00198	6.08661	6.76476	6.21326	6.54334	6.66236	6.56886	6.14217	6.18077	5.98369	6.33605	5.94195	6.22585	6.51299	6.66131	5.98985	6.17024	6.5567	6.04417	5.91543	6.6199	6.14326	6.32342	5.84167	6.50831	6.42043	6.51477	5.99862	6.28532	6.40439	6.56404	6.26081	5.66174	6.19807	5.26676	5.75964	5.60289	6.8209	5.42716	5.89424	6.06673	5.81153	6.35662	6.01317	5.33026	6.59821	6.52898	6.58032	6.47807	6.12086	6.34422	5.78106	6.17224	6.29992	6.43224	6.09874	6.16594	5.56664	5.71605	6.18204	6.45052	6.3702	5.2378	6.56324	5.85316	5.41191	5.94457	6.29524	6.3744	6.51783	5.71946	5.24646	6.1744	5.54667	6.07187	5.51807	6.01377	5.34716	5.8355
ENSG00000180205	1.21446	1.21446	1.21446	1.21446	1.21446	1.21446	1.21446	1.21446	1.21446	1.21446	1.21446	1.21446	1.21446	1.21446	1.21446	1.21446	1.21446	1.21446	1.21446	1.21446	1.21446	1.21446	1.21446	1.21446	1.21446	1.21446	1.21446	1.21446	1.21446	1.21446	1.21446	1.21446	1.21446	1.21446	1.21446	1.21446	1.21446	1.21446	1.21446	1.21446	1.21446	1.21446	1.21446	1.21446	1.21446	1.21446	1.21446	1.21446	1.21446	1.21446	1.21446	1.21446	1.21446	1.21446	1.21446	1.21446	1.21446	1.21446	1.21446	1.21446	1.21446	1.21446	1.21446	1.21446	1.21446	1.21446	1.21446	1.21446	1.21446	1.21446	1.21446	1.21446	1.21446	1.21446	1.21446	1.21446	1.21446	1.21446	1.21446	1.21446	1.21446	1.21446	1.21446	1.21446	1.21446	1.21446	1.21446	1.21446	1.21446	1.21446	1.21446
ENSG00000180209	2.68175	2.02888	3.22635	2.9547	2.281	1.91657	2.55604	2.4634	3.03695	2.21864	1.21446	1.97287	1.98856	1.21446	3.07631	2.27586	2.44258	1.97891	2.44371	1.954	1.94447	2.27816	4.90038	2.15675	2.96022	2.91485	2.17779	3.30012	1.21446	1.21446	2.38614	1.21446	1.21446	2.24064	1.21446	1.21446	2.31076	1.21446	2.13944	1.21446	1.21446	1.21446	2.69039	2.4783	2.09659	1.21446	1.21446	1.21446	2.24055	1.21446	1.21446	1.21446	1.21446	1.63335	2.43701	3.46647	2.68994	2.84567	3.52179	2.59364	2.05646	2.61911	3.42623	1.81419	3.08945	3.681	3.34614	2.33461	1.21446	1.21446	2.25638	3.15312	3.82858	2.89304	1.21446	1.21446	2.72044	2.63982	2.2063	2.86024	2.10952	3.42065	2.46388	1.21446	3.87608	4.41107	1.21446	2.39826	1.98756	2.28621	3.29668
ENSG00000180210	1.97142	1.21446	1.21446	1.21446	1.21446	1.21446	1.21446	1.21446	1.21446	1.21446	1.21446	1.21446	1.21446	1.21446	1.21446	1.21446	1.21446	1.21446	2.44371	1.21446	1.21446	1.21446	1.21446	1.21446	1.21446	1.21446	1.21446	1.21446	1.21446	1.21446	1.21446	1.21446	1.21446	1.21446	1.21446	2.16103	1.21446	1.21446	1.21446	1.21446	1.21446	1.21446	1.21446	1.21446	1.21446	1.21446	1.21446	1.21446	1.21446	1.21446	1.21446	1.21446	1.21446	1.21446	1.83929	1.21446	1.21446	1.21446	1.21446	1.21446	1.21446	1.21446	1.21446	1.21446	1.21446	1.21446	1.21446	1.21446	1.21446	1.21446	1.21446	2.1326	1.21446	1.21446	1.21446	1.21446	1.21446	1.21446	1.21446	1.21446	1.21446	1.21446	1.21446	1.21446	1.21446	1.21446	1.21446	1.21446	1.21446	1.21446	1.21446
ENSG00000180211	1.21446	1.21446	1.21446	1.21446	1.21446	1.21446	1.21446	1.21446	1.21446	1.21446	1.21446	1.21446	1.21446	1.21446	1.21446	1.21446	1.21446	1.21446	1.21446	1.21446	1.21446	1.21446	1.21446	1.21446	1.21446	1.21446	1.21446	1.21446	1.21446	1.21446	1.21446	1.21446	1.21446	1.21446	1.21446	1.21446	1.21446	1.21446	1.21446	1.21446	1.21446	1.21446	1.21446	1.21446	1.21446	1.21446	1.21446	1.21446	1.21446	1.21446	1.21446	1.21446	1.21446	1.21446	1.21446	1.21446	1.21446	1.21446	1.21446	1.21446	1.21446	1.21446	1.21446	1.21446	1.21446	1.21446	1.21446	1.21446	1.21446	1.21446	1.21446	1.21446	1.21446	1.21446	1.21446	1.21446	1.21446	1.21446	1.21446	1.21446	1.21446	1.21446	2.24476	1.21446	1.21446	1.21446	1.21446	1.21446	1.21446	1.21446	1.21446
ENSG00000180219	1.21446	1.21446	1.21446	1.21446	1.21446	1.21446	1.21446	1.21446	1.21446	1.21446	1.21446	1.21446	1.21446	1.21446	1.21446	1.21446	1.21446	1.21446	1.21446	1.21446	1.21446	1.21446	1.21446	1.21446	1.21446	1.21446	1.21446	1.21446	1.21446	1.21446	1.21446	1.21446	1.21446	1.21446	1.21446	1.21446	1.21446	1.21446	1.21446	1.21446	1.21446	1.21446	1.21446	1.21446	1.21446	1.21446	1.21446	1.21446	1.21446	1.21446	1.21446	1.21446	1.21446	1.21446	1.21446	1.21446	1.21446	1.21446	1.21446	1.21446	1.21446	1.21446	1.21446	1.21446	1.21446	1.21446	1.21446	1.21446	1.21446	1.21446	1.21446	1.21446	1.21446	1.21446	1.21446	1.21446	1.21446	1.21446	1.21446	1.21446	1.21446	1.21446	1.21446	1.21446	1.21446	1.21446	1.21446	1.21446	1.21446	1.21446	1.21446
ENSG00000180221	1.21446	2.02888	1.21446	1.21446	1.21446	1.21446	1.21446	1.21446	1.21446	1.21446	2.02127	1.97287	1.21446	1.21446	1.21446	1.21446	1.21446	1.21446	1.21446	1.21446	2.45393	1.21446	1.21446	1.21446	1.21446	1.21446	2.17779	1.21446	1.21446	1.21446	1.21446	1.21446	1.21446	1.94756	1.21446	1.21446	1.21446	1.21446	2.50195	1.21446	1.21446	1.21446	1.21446	1.21446	1.21446	1.21446	1.21446	1.21446	1.21446	1.21446	1.21446	1.21446	1.21446	1.21446	1.83929	1.21446	1.21446	1.21446	1.21446	1.21446	1.21446	1.21446	1.21446	1.21446	1.21446	1.21446	1.21446	1.21446	1.21446	1.21446	1.21446	1.21446	1.21446	2.08847	1.21446	1.21446	1.21446	1.21446	1.21446	1.21446	2.46147	1.21446	1.21446	1.21446	1.21446	1.21446	1.21446	1.21446	1.21446	1.21446	1.21446
ENSG00000180228	7.48485	7.9998	7.04043	7.37275	7.36209	7.73943	7.61803	7.08727	6.7834	6.99421	8.15323	8.47712	6.8765	7.1242	6.195	7.58852	7.47907	7.6295	7.03047	7.75	7.57698	8.06905	6.44531	7.96431	7.34917	7.5396	7.38139	7.20022	6.93822	7.31238	7.01208	7.27686	7.36023	7.63429	6.88823	7.53754	7.80221	7.52181	7.2354	7.47863	7.72307	7.84104	6.0899	7.03115	7.12195	8.39558	7.98093	8.17681	7.44931	6.77553	8.30985	6.36434	7.49561	7.62274	6.93833	7.3994	6.95046	6.59821	6.40985	7.03097	7.23807	6.79259	6.60169	7.69495	7.04651	7.25775	6.48201	7.43458	7.64024	7.46539	7.2038	6.55471	6.07786	6.66067	6.91793	7.07225	6.48634	7.06084	7.04828	7.18787	7.65136	6.56868	6.99374	8.11636	5.35545	5.25829	7.33978	6.17595	6.85592	6.90557	6.68668
ENSG00000180229	1.21446	1.21446	3.22635	2.66164	2.69194	1.21446	1.21446	2.93297	1.21446	1.21446	1.21446	1.21446	1.21446	1.21446	1.21446	2.98197	3.64902	3.33782	2.90717	1.21446	1.21446	3.22394	1.21446	1.21446	1.21446	4.05362	3.6792	3.05481	1.21446	3.97556	1.21446	2.50774	1.21446	1.21446	1.21446	4.71022	1.21446	3.48094	3.46775	4.38392	3.00923	1.21446	3.89445	3.29037	1.21446	1.21446	1.21446	1.21446	1.21446	1.21446	1.21446	1.21446	1.21446	2.76658	3.1537	1.21446	2.2795	2.84567	3.93155	2.69561	4.11606	1.21446	3.89277	1.21446	1.21446	1.21446	1.21446	2.57059	3.15523	1.21446	1.21446	2.75714	1.21446	1.21446	2.22547	2.89659	1.99264	4.1574	1.21446	2.70098	2.10952	3.16481	1.21446	1.21446	1.21446	1.21446	1.21446	2.39826	2.87134	1.21446	2.48251
ENSG00000180230	1.21446	1.21446	1.21446	1.21446	1.21446	1.21446	1.21446	1.21446	1.21446	1.21446	1.21446	1.21446	1.21446	1.21446	1.21446	1.21446	1.21446	1.21446	1.21446	1.21446	1.21446	1.21446	1.21446	1.21446	1.21446	1.21446	1.21446	1.21446	1.21446	1.21446	1.21446	1.21446	1.21446	1.21446	1.21446	1.21446	1.21446	1.21446	1.21446	1.21446	1.21446	1.21446	1.21446	1.21446	1.21446	1.21446	1.21446	1.21446	1.21446	1.21446	1.21446	1.21446	1.21446	1.21446	1.21446	1.21446	1.21446	1.21446	1.21446	1.21446	1.21446	1.21446	1.21446	1.21446	1.21446	1.21446	1.21446	1.21446	1.21446	1.21446	1.21446	1.21446	1.21446	1.21446	1.21446	1.21446	1.21446	1.21446	1.21446	1.21446	1.21446	1.21446	1.21446	1.21446	1.21446	1.21446	1.21446	1.21446	1.21446	1.21446	1.21446
ENSG00000180233	4.54632	5.50867	5.43743	5.9159	6.09297	7.03653	5.1153	5.90844	6.05508	5.64899	6.47166	6.81003	5.4884	5.58565	3.43161	5.54115	5.0465	6.63356	5.84111	6.22872	5.66282	6.09941	4.90038	6.61351	5.13562	5.29286	5.23963	5.77885	4.91277	5.94757	5.85538	6.60379	6.43671	5.85321	4.88893	6.03655	5.14626	5.92133	7.26348	6.11777	6.38264	5.64665	4.13545	5.34212	5.62289	6.0971	7.57566	6.96313	5.7082	4.66802	8.2993	5.51467	6.19645	6.6373	4.82404	6.20098	3.75534	5.18422	2.92377	6.4542	6.77456	4.39499	4.01846	7.17135	5.31402	4.50391	3.73589	6.05149	6.06445	5.80362	4.83114	5.47157	1.21446	5.81634	5.2378	6.41192	5.92071	6.17176	6.30902	6.23206	7.07287	4.77821	6.6742	7.41767	4.32083	3.6621	5.57176	5.46495	6.04396	4.03368	5.92912
ENSG00000180245	1.97142	2.35189	2.43567	1.21446	1.977	1.91657	1.90313	1.21446	1.21446	1.21446	2.34151	1.97287	1.21446	1.21446	1.21446	2.50088	1.21446	2.28361	1.21446	1.954	1.21446	1.21446	1.21446	1.21446	1.21446	2.55986	1.21446	2.32303	2.01507	1.21446	1.21446	1.21446	1.21446	1.94756	2.23019	1.21446	1.21446	2.14571	1.21446	1.21446	1.21446	2.04246	1.21446	1.21446	1.21446	1.21446	1.21446	1.21446	2.24055	1.21446	1.21446	1.21446	1.21446	1.63335	1.21446	2.30113	1.21446	1.21446	1.21446	1.79526	1.21446	2.04628	1.21446	2.52016	1.21446	1.21446	1.21446	2.01621	1.21446	1.21446	1.21446	1.21446	1.21446	2.08847	2.22547	1.93329	1.21446	1.21446	1.21446	2.28778	2.10952	1.21446	1.21446	1.21446	1.21446	1.21446	1.21446	1.21446	1.21446	1.21446	1.21446
ENSG00000180251	1.97142	1.21446	2.89662	1.21446	1.21446	1.21446	2.17956	1.21446	1.21446	1.21446	1.21446	1.21446	1.21446	1.21446	1.21446	1.21446	1.21446	2.51009	1.21446	1.21446	2.92057	1.21446	1.21446	1.88657	2.66638	1.21446	1.21446	1.21446	2.76115	1.21446	1.21446	2.14373	1.21446	1.21446	1.21446	1.21446	1.21446	1.21446	2.50195	1.21446	1.21446	2.04246	1.21446	1.21446	1.21446	3.07159	2.19536	1.21446	1.21446	1.21446	3.11087	1.21446	1.21446	1.21446	1.21446	1.21446	1.21446	1.21446	1.21446	1.21446	2.05646	1.21446	1.21446	1.21446	1.21446	1.21446	1.21446	2.33461	1.21446	1.21446	1.21446	1.21446	1.21446	1.21446	1.21446	1.21446	1.21446	1.21446	1.21446	1.21446	1.21446	1.21446	1.21446	1.21446	1.21446	1.21446	3.68126	1.21446	1.21446	1.21446	1.21446
ENSG00000180257	1.97142	2.78614	2.43567	2.66164	2.281	2.19807	2.17956	2.72268	2.31143	4.45623	3.21326	3.10583	3.36112	2.92986	1.21446	2.27586	3.64902	2.85419	2.6995	4.53014	3.0419	3.59866	1.21446	4.18516	2.26185	3.05868	1.21446	3.5061	5.60048	2.48072	2.38614	1.21446	1.21446	2.92719	2.23019	1.21446	2.89349	3.72713	2.768	3.2596	3.25003	5.42657	1.21446	2.4783	3.90899	3.16993	3.65226	3.21507	2.92705	1.21446	1.21446	1.21446	2.92751	3.02054	2.28074	2.87957	2.2795	1.21446	1.21446	2.8754	2.83577	3.69473	1.21446	2.05672	2.58362	2.17863	1.21446	3.93726	3.15523	3.09734	2.95171	3.15312	1.21446	2.68682	2.22547	2.61178	3.37095	3.35821	3.19976	1.21446	2.72042	2.39501	2.46388	3.48943	1.21446	1.21446	4.25657	1.21446	3.71171	1.21446	2.48251
ENSG00000180263	5.36152	5.32899	4.57432	4.95937	5.01536	5.33565	4.84311	4.87966	4.82675	4.85964	4.52535	5.83395	4.32994	5.58565	4.14008	5.00275	5.63717	4.79646	4.15025	5.98048	4.45926	6.39945	3.38932	5.18139	5.18734	5.23845	5.75301	5.17584	5.70577	4.14357	3.61891	3.60534	5.19876	5.62122	4.63223	5.45484	3.5754	4.48655	4.47019	5.66451	4.46422	4.76686	5.28271	4.48728	4.7926	4.38596	4.27888	4.00556	4.04941	4.66802	4.24729	3.74344	4.3307	5.31363	5.1106	5.43148	4.82105	3.93326	4.24676	4.29385	4.30877	4.2193	8.42221	5.40422	4.48633	4.86767	5.11996	5.26019	5.27077	5.35337	4.5465	3.9971	3.42914	5.59789	4.75459	4.15916	3.87269	3.67976	4.34667	3.91083	4.57173	4.37902	4.30759	4.9253	4.65794	3.6621	4.73176	3.42604	4.27628	4.61654	3.88638
ENSG00000180264	4.50496	5.32899	4.46211	4.55104	4.39041	4.00697	5.02222	4.51793	4.964	2.60855	4.32293	4.59116	3.36112	3.86717	3.7108	4.23309	4.47609	4.61047	3.81755	4.17425	4.37636	5.1498	4.55242	4.2259	4.30018	4.66634	4.63365	4.43691	3.78464	3.78421	4.47124	4.41476	3.86058	4.34289	3.65578	3.36901	4.6733	3.93539	4.10086	3.4246	4.04902	4.72429	4.34082	4.81612	4.44928	4.42393	4.23621	3.58866	3.35555	4.66802	3.36162	4.50541	4.94079	4.19654	3.89631	4.06516	4.67812	3.42387	4.50384	3.93969	4.53042	4.73574	4.01846	4.21646	3.95913	5.06702	4.28608	3.93726	3.90697	4.11438	3.97014	4.08403	3.42914	4.67259	3.78086	3.77152	3.72527	3.35821	3.91852	3.69673	4.18411	3.42065	3.53408	3.72109	1.21446	1.21446	3.53012	3.42604	4.63798	3.23768	3.97879
ENSG00000180269	1.21446	1.21446	1.21446	1.21446	1.21446	1.21446	1.21446	1.21446	1.21446	1.21446	1.21446	1.21446	1.21446	1.21446	1.21446	1.21446	1.21446	1.21446	1.21446	1.21446	1.21446	1.21446	1.21446	1.21446	1.21446	1.21446	1.21446	1.21446	1.21446	1.21446	1.21446	1.21446	1.21446	1.21446	1.21446	1.21446	1.21446	1.21446	1.21446	1.21446	1.21446	1.21446	1.21446	1.21446	1.21446	1.21446	1.21446	1.21446	1.21446	1.21446	1.21446	1.21446	1.21446	1.21446	1.21446	1.21446	1.21446	1.21446	1.21446	1.21446	1.21446	1.21446	1.21446	1.21446	1.21446	1.21446	1.21446	1.21446	1.21446	1.21446	1.21446	1.21446	1.21446	1.21446	1.21446	1.21446	1.21446	1.21446	1.21446	1.21446	1.21446	1.21446	1.21446	1.21446	1.21446	1.21446	1.21446	1.21446	1.21446	1.21446	1.21446
ENSG00000180279	1.21446	1.21446	1.21446	1.21446	1.21446	1.21446	1.21446	1.21446	1.21446	1.21446	1.21446	1.21446	1.21446	1.21446	1.21446	1.21446	1.21446	1.21446	1.21446	1.21446	1.21446	1.21446	1.21446	1.21446	1.21446	1.21446	1.21446	1.21446	1.21446	1.21446	1.21446	1.21446	1.21446	1.21446	1.21446	1.21446	1.21446	1.21446	1.21446	1.21446	1.21446	1.21446	1.21446	1.21446	1.21446	1.21446	1.21446	1.21446	1.21446	1.21446	1.21446	1.21446	1.21446	1.21446	1.21446	1.21446	1.21446	1.21446	1.21446	1.21446	1.21446	1.21446	1.21446	1.21446	1.21446	1.21446	1.21446	1.21446	1.21446	1.21446	1.21446	1.21446	1.21446	1.21446	1.21446	1.21446	1.21446	1.21446	1.21446	1.21446	1.21446	1.21446	1.21446	1.21446	1.21446	1.21446	1.21446	1.21446	1.21446	1.21446	1.21446
ENSG00000180284	1.21446	1.21446	1.21446	1.21446	1.21446	1.21446	1.21446	1.21446	1.21446	1.21446	1.21446	1.21446	1.21446	1.21446	1.21446	1.21446	1.21446	1.21446	1.21446	1.21446	1.21446	1.21446	1.21446	1.21446	1.21446	1.21446	1.21446	1.21446	1.21446	1.21446	1.21446	1.21446	1.21446	1.21446	1.21446	1.21446	1.21446	1.21446	1.21446	1.21446	1.21446	1.21446	1.21446	1.21446	1.21446	1.21446	1.21446	1.21446	1.21446	1.21446	1.21446	1.21446	1.21446	1.21446	1.21446	1.21446	1.21446	1.21446	1.21446	1.21446	1.21446	1.21446	1.21446	1.21446	1.21446	1.21446	1.21446	1.21446	1.21446	1.21446	1.21446	1.21446	1.21446	1.21446	1.21446	1.21446	1.21446	1.21446	1.21446	1.21446	1.21446	1.21446	1.21446	1.21446	1.21446	1.21446	1.21446	1.21446	1.21446	1.21446	1.21446
ENSG00000180287	1.21446	1.21446	1.21446	1.21446	1.21446	4.05741	1.21446	1.21446	1.21446	1.21446	1.21446	2.27535	1.21446	1.21446	1.21446	1.21446	1.21446	1.21446	1.21446	1.21446	1.21446	1.21446	1.21446	1.21446	1.21446	1.21446	1.21446	1.21446	1.21446	1.21446	1.21446	4.11138	1.21446	1.21446	1.21446	1.21446	1.21446	1.21446	1.21446	1.21446	1.21446	1.21446	1.21446	1.21446	1.21446	1.21446	1.21446	1.21446	4.15417	1.21446	1.21446	1.21446	1.21446	1.21446	1.21446	1.21446	1.21446	1.21446	1.21446	1.21446	1.21446	1.21446	1.21446	4.11677	1.21446	1.21446	1.21446	1.21446	1.21446	1.21446	1.21446	1.21446	1.21446	1.21446	1.21446	1.21446	1.21446	1.21446	1.21446	1.21446	1.21446	1.21446	2.24476	1.21446	1.21446	1.21446	1.21446	1.21446	1.21446	1.21446	1.21446
ENSG00000180304	7.55172	7.61448	8.11031	7.72396	7.65117	7.46055	7.39597	8.29724	7.52961	7.98816	7.65289	7.381	7.89037	7.98748	8.12619	8.02677	7.56322	7.16982	7.4403	7.47973	7.36491	7.022	8.61486	7.33565	8.13246	7.45889	7.02479	7.57161	7.22659	8.05344	7.5491	7.58464	7.33426	7.90139	7.39926	7.11017	7.20931	7.83809	6.91965	7.31886	7.37861	6.73762	7.44365	7.7307	8.00054	6.25125	7.61311	7.06519	7.32261	7.34034	6.29486	9.28203	7.61633	7.58622	7.93221	8.19154	8.01492	8.1258	8.14231	7.27425	7.58217	7.60102	7.98379	7.333	7.71607	8.16744	8.34731	6.6464	7.61894	7.99987	7.90507	8.42157	8.2897	7.98859	7.947	8.08547	7.54854	8.5757	7.29358	7.83191	7.79608	7.42749	7.98879	7.43349	8.83734	9.42741	7.17767	8.04437	7.0908	8.77364	7.30793
ENSG00000180305	1.21446	1.21446	1.21446	1.21446	1.21446	1.21446	1.21446	1.21446	1.21446	1.21446	1.21446	1.21446	1.21446	1.21446	1.21446	1.21446	1.21446	1.21446	1.21446	1.21446	1.21446	1.21446	1.21446	1.21446	1.21446	1.21446	1.21446	1.21446	1.21446	1.21446	1.21446	1.21446	1.21446	1.21446	1.21446	1.21446	1.21446	1.21446	1.21446	1.21446	1.21446	1.21446	1.21446	1.21446	1.21446	1.21446	1.21446	1.21446	1.21446	1.21446	1.21446	1.21446	1.21446	1.21446	1.21446	1.21446	1.21446	1.21446	1.21446	1.21446	1.21446	1.21446	1.21446	1.21446	1.21446	1.21446	1.21446	1.21446	1.21446	1.21446	1.21446	1.21446	1.21446	1.21446	1.21446	1.21446	1.21446	1.21446	1.21446	1.21446	1.21446	1.21446	1.21446	1.21446	1.21446	1.21446	1.21446	1.21446	1.21446	1.21446	1.21446
ENSG00000180316	2.83931	4.23128	3.70604	4.194	3.89684	3.27662	3.74417	4.26029	3.2805	2.60855	3.71923	2.50027	2.52577	3.62209	3.9421	3.81889	3.49919	2.85419	2.09641	2.94097	2.63235	2.68815	3.38932	2.79542	1.21446	3.41156	3.90873	3.30012	2.92564	2.95564	3.40591	4.11138	3.52335	3.74661	3.33639	1.21446	3.03591	3.33831	3.46775	4.3048	2.70856	3.77338	3.22682	3.67338	3.61543	2.96476	3.35704	2.68122	3.35555	3.47975	2.3596	3.1029	3.98644	3.02054	4.20929	3.14787	3.22623	3.06951	1.21446	3.56183	3.29019	4.28034	4.13368	2.23906	2.58362	2.55479	1.21446	2.57059	3.31415	3.58325	2.25638	3.15312	2.84985	3.79831	4.62065	2.89659	4.06782	3.16195	4.12518	2.70098	3.10902	3.42065	3.8847	2.47439	3.21167	1.21446	4.51406	3.82513	2.87134	2.69889	3.29668
ENSG00000180318	1.21446	1.21446	1.21446	1.21446	1.21446	1.21446	1.21446	1.21446	1.21446	1.21446	1.21446	1.21446	1.21446	1.21446	1.21446	1.21446	1.21446	1.21446	1.21446	1.21446	1.21446	1.21446	1.21446	1.21446	1.21446	1.21446	1.21446	1.21446	1.21446	1.21446	1.21446	1.21446	1.21446	1.21446	1.21446	1.21446	1.21446	1.21446	1.21446	1.21446	1.21446	1.21446	1.21446	1.21446	1.21446	1.21446	1.21446	1.21446	1.21446	1.21446	1.21446	1.21446	1.21446	1.21446	1.21446	1.21446	1.21446	1.21446	1.21446	1.21446	1.21446	1.21446	1.21446	1.21446	1.21446	1.21446	1.21446	1.21446	1.21446	1.21446	1.21446	1.21446	1.21446	1.21446	1.21446	1.21446	1.21446	1.21446	1.21446	1.21446	1.21446	1.21446	1.21446	1.21446	1.21446	1.21446	1.21446	1.21446	1.21446	1.21446	1.21446
ENSG00000180329	4.46236	5.35608	5.31448	6.5055	5.47024	5.33565	5.62229	5.01036	5.02796	5.74675	5.2486	5.7126	4.6805	5.31799	4.73326	5.39072	5.3511	5.21627	4.07426	5.02331	5.09691	6.3182	4.08974	5.7068	4.9077	4.74685	5.01748	5.17584	4.877	4.55248	4.24073	5.0169	5.55504	5.10778	4.82897	5.45484	5.62978	5.41107	5.5837	5.46293	5.41231	5.16648	5.46728	4.95581	5.12576	6.21958	6.8237	5.26539	5.13306	4.85533	5.86948	4.50541	5.34804	5.57512	4.37434	4.65113	4.95092	4.94663	4.24676	5.08042	5.94184	5.78916	4.75026	5.24252	4.75263	4.69741	4.03814	6.12941	5.65341	5.23352	5.06822	4.69022	4.95365	4.76939	5.14366	4.89476	5.41131	4.43161	5.16429	5.39802	5.63577	4.37902	5.66773	6.11126	4.32083	3.6621	4.73176	5.29267	5.3462	4.53466	4.14691
ENSG00000180332	1.21446	1.21446	1.21446	1.21446	1.21446	1.21446	1.21446	1.21446	1.21446	1.21446	1.21446	1.21446	1.21446	1.21446	1.21446	1.21446	1.21446	1.21446	1.21446	1.21446	1.21446	1.21446	1.21446	1.21446	1.21446	1.21446	1.21446	1.21446	1.21446	1.21446	1.21446	1.21446	1.21446	1.21446	1.21446	1.21446	1.21446	1.21446	1.21446	1.21446	1.21446	1.21446	1.21446	1.21446	1.21446	1.21446	1.21446	1.21446	1.21446	1.21446	1.21446	1.21446	1.21446	1.21446	1.21446	1.21446	1.21446	1.21446	1.21446	1.21446	1.21446	1.21446	1.21446	1.21446	1.21446	1.21446	1.21446	1.21446	1.21446	1.21446	1.21446	1.21446	1.21446	1.21446	1.21446	1.21446	1.21446	1.21446	1.21446	1.21446	1.21446	1.21446	1.21446	1.21446	1.21446	1.21446	1.21446	2.39826	1.21446	1.21446	1.21446
ENSG00000180336	5.33833	5.50867	3.22635	5.07304	4.52264	4.51752	5.2027	4.18776	4.4113	4.45623	5.06737	6.71406	4.11531	5.02185	2.57347	5.39072	6.06734	4.86454	4.74438	6.53075	5.26639	4.85141	1.21446	5.35471	5.08196	5.3708	5.23963	5.33916	5.1706	5.27797	4.47124	1.21446	4.45795	5.08182	4.56008	6.22825	5.70962	5.06639	5.04886	5.81326	3.62804	4.72429	4.82187	4.21597	3.99434	5.00059	6.12461	4.80532	3.67685	3.47975	5.83089	3.1029	5.19044	5.08893	4.20929	4.28875	5.06995	2.56821	1.21446	5.15982	5.71458	5.14639	4.01846	3.97166	5.17051	5.28251	1.21446	4.25283	3.70006	4.79855	4.83114	2.1326	4.38956	4.12962	1.21446	4.67823	4.00579	2.63982	4.99314	2.86024	3.94081	3.81912	3.45146	3.72109	1.21446	1.21446	3.68126	2.39826	5.08012	4.44775	5.62773
ENSG00000180340	4.70064	4.72567	5.17999	4.38381	5.78059	4.10608	4.63819	5.09128	4.31125	3.88858	5.38387	4.77669	5.27482	4.91956	4.31339	5.11692	4.26615	4.68782	4.88294	4.99524	5.1962	5.3737	1.21446	4.304	5.0262	5.29286	5.2802	5.48575	4.50671	5.20504	4.84309	3.33432	5.36239	4.75987	3.65578	4.82083	4.82517	4.02876	4.5337	5.18521	5.04577	4.14498	4.13545	4.91075	4.88346	5.33306	5.13512	4.00556	4.42823	3.47975	5.47805	4.7724	5.79349	5.08051	5.7915	5.62589	5.33026	4.30391	5.36029	4.92531	5.59806	4.85996	5.01052	4.67723	4.83134	5.15714	4.98781	5.39277	4.38883	5.44252	4.9546	4.38595	4.6035	4.76939	5.2378	5.00516	4.94249	4.05258	4.53795	4.49547	5.6087	5.15777	5.37681	4.80807	4.93009	4.41107	4.43335	5.16512	6.18611	3.90759	4.55604
ENSG00000180346	2.83931	2.35189	3.22635	3.18997	3.11507	3.18488	2.94771	3.11174	2.73245	2.21864	3.53934	4.28219	1.98856	3.42976	2.57347	2.27586	3.41744	3.96664	3.23846	2.4695	2.2364	3.22394	1.21446	3.19894	1.21446	2.32555	3.23862	1.21446	2.01507	1.21446	3.15133	3.60534	3.86058	2.45898	2.62403	1.21446	3.27936	2.77794	3.59598	3.2596	3.25003	3.48952	1.21446	2.7402	2.99905	3.7665	3.27156	2.68122	4.04941	1.21446	2.96384	1.21446	3.77579	3.56936	2.57194	3.02106	2.98761	1.21446	2.92377	3.10241	2.83577	2.98677	1.21446	3.35279	2.77781	3.54972	3.34614	3.61956	3.31415	2.83466	3.55663	2.49271	2.84985	1.21446	3.32764	3.31944	3.14993	3.16195	3.10029	2.51504	4.02674	4.12705	3.53408	3.0406	1.21446	1.21446	2.24272	3.16975	2.52414	2.69889	2.48251
ENSG00000180347	1.21446	1.21446	1.21446	1.21446	1.21446	1.21446	1.21446	1.21446	1.21446	1.21446	1.21446	1.21446	1.21446	1.21446	1.21446	1.21446	1.21446	1.21446	1.21446	1.21446	1.21446	1.21446	1.21446	1.21446	1.21446	1.21446	1.21446	1.21446	1.21446	1.21446	1.21446	1.21446	1.21446	1.21446	1.21446	1.21446	1.21446	1.21446	1.21446	1.21446	1.21446	1.21446	1.21446	1.21446	1.21446	1.21446	1.21446	1.21446	1.21446	1.21446	1.21446	1.21446	1.21446	1.21446	1.21446	1.21446	1.21446	1.21446	1.21446	1.21446	1.21446	1.21446	1.21446	1.21446	1.21446	1.21446	1.21446	1.21446	1.21446	1.21446	1.21446	1.21446	1.21446	1.21446	1.21446	1.21446	1.21446	1.21446	1.21446	1.21446	1.21446	1.21446	1.21446	1.21446	1.21446	1.21446	1.21446	1.21446	1.21446	1.21446	1.21446
ENSG00000180353	9.70856	10.1382	9.82377	10.0432	9.72787	9.12817	9.54743	10.1974	9.6411	9.93425	8.57281	8.63071	10.0999	9.87218	11.3092	9.44493	9.84373	9.18202	10.2968	9.35187	9.6833	8.62901	11.1658	8.78977	9.90364	9.83837	9.46518	9.87197	9.71749	9.53532	10.0191	9.90882	9.77299	9.37362	9.81178	9.11204	9.70024	9.71322	9.50413	9.54479	9.725	9.6851	10.8923	9.85183	9.91088	9.19681	9.3567	9.45027	9.82471	10.2839	9.26541	11.3315	9.8855	9.31435	9.93332	9.81968	9.83128	10.521	11.088	9.95078	9.67837	9.85014	10.7629	9.15715	10.1398	10.4093	10.9083	9.17718	9.65045	9.57478	9.76551	10.1123	11.3808	9.94715	10.7361	9.94055	10.1864	9.85972	9.70867	9.77373	9.58363	9.97758	10.0694	9.16244	11.8512	12.0709	10.2694	10.9967	10.3221	11.389	10.6076
ENSG00000180354	6.97925	7.92062	8.88325	7.09328	8.241	7.8132	7.63769	7.03732	7.15522	7.80397	6.38424	5.76586	7.89452	7.1318	7.86333	6.57336	6.85672	6.77212	7.75906	6.5786	7.0907	6.84279	8.90976	7.10784	7.58829	6.4307	7.29524	5.81624	7.56503	8.04306	6.68931	8.37278	7.13809	6.81955	7.12968	7.86679	7.6839	6.7372	7.19709	7.56496	7.7955	7.10186	6.34639	6.8292	6.68066	6.54323	6.53362	8.60235	6.82711	7.10389	5.59789	7.51664	7.22392	7.01905	6.98944	5.88409	6.03172	7.11538	7.46336	7.32316	6.31069	7.04744	7.674	5.39025	7.93984	7.63097	8.01704	6.34067	7.33531	6.85373	7.67458	7.41635	7.57183	7.01437	6.10141	7.32604	6.83134	8.06923	7.03579	6.98835	6.16765	7.37134	7.48634	7.38549	8.62555	8.05727	7.46557	8.39528	7.48638	7.43904	6.93231
ENSG00000180357	7.63948	6.81276	7.18742	7.23371	7.09426	6.49736	7.22459	6.36271	6.89001	6.60058	6.97739	6.56196	6.21652	6.26332	7.29928	6.96351	6.86412	6.58425	6.78332	6.95721	6.81541	7.34258	5.79057	7.08076	7.02037	7.35441	7.43609	6.59507	7.21951	7.14763	6.64336	6.32748	6.97959	6.92511	7.33644	6.7839	6.69614	6.92724	6.5456	6.85376	6.31027	7.33738	8.209	7.06222	6.93933	6.48228	5.26676	6.90139	6.79565	7.37116	6.04826	6.65402	6.59173	6.65434	6.84706	6.88806	7.05468	7.32768	7.30554	6.44159	6.56742	6.74001	6.58191	6.20412	7.04651	7.1306	7.49412	6.35371	6.85399	7.0362	6.83984	6.93321	7.35521	7.2656	6.19797	7.10345	5.98523	6.41968	6.72943	6.8009	6.56924	7.1721	6.35298	6.2339	6.61861	6.94022	6.68586	6.90978	6.43418	7.01433	6.65965
ENSG00000180370	8.97353	9.77789	8.04434	9.20028	9.1361	8.87786	8.83353	9.62259	8.94143	9.16347	9.22827	9.24402	6.56844	9.7064	10.1454	9.52686	9.328	8.55753	8.01499	9.67148	9.978	9.9149	9.49645	9.9359	9.21043	9.89314	9.35831	9.99506	9.40598	9.01453	9.95708	6.05188	9.39072	10.1111	9.7081	8.55178	8.31331	9.10626	9.98215	9.28226	9.31797	9.76413	10.1556	9.30983	9.25279	8.12941	7.09479	8.59262	9.10488	10.103	6.73144	10.3694	9.06859	9.26392	9.30883	8.62881	9.04239	9.05544	9.09233	8.13243	8.66063	8.14858	8.90447	9.01123	8.88332	8.89729	9.3505	8.98539	8.41279	9.05005	8.91778	8.55805	8.9617	8.99295	7.86122	8.9413	7.92627	8.38223	8.96816	9.20358	8.57321	8.69214	7.37806	7.0376	8.33133	7.03618	7.52457	7.21271	7.04679	8.18079	7.72123
ENSG00000180376	7.16818	6.58054	8.90996	7.33923	7.42473	7.92058	7.69509	5.84007	8.3529	7.02047	8.61453	7.83113	6.25584	6.11761	3.7108	8.26414	7.37426	8.36083	6.1449	8.04378	6.96313	8.23307	7.40715	9.33117	8.34013	7.98054	7.87272	8.09643	8.02913	8.85746	5.89517	6.81013	8.25252	6.40556	8.46518	5.84167	7.05769	7.85066	5.35861	8.2203	8.60014	6.45698	8.71552	6.98866	7.61566	6.16519	5.13512	6.04334	7.18371	7.74514	5.68705	7.40417	6.4858	8.00558	7.62806	7.24387	7.78324	7.74476	7.09007	7.24554	7.72209	5.74709	7.73794	7.86321	6.55304	7.39317	7.4195	7.57474	7.49192	7.37794	7.69233	6.95598	8.56695	8.09898	6.41437	5.22618	5.81816	6.28977	7.31958	6.99597	6.45249	7.44119	6.15454	7.08846	1.21446	6.83741	5.57176	3.16975	5.91918	6.71613	5.76106
ENSG00000180383	1.21446	1.21446	1.21446	1.21446	1.21446	1.21446	1.21446	1.21446	1.21446	1.21446	1.21446	1.21446	1.21446	1.21446	1.21446	1.21446	1.21446	1.21446	1.21446	1.21446	1.21446	1.21446	1.21446	1.21446	1.21446	1.21446	1.21446	2.32303	1.21446	1.21446	1.21446	1.21446	1.21446	1.21446	1.21446	1.21446	1.21446	1.21446	1.21446	1.21446	1.21446	1.21446	1.21446	1.21446	1.21446	1.21446	1.21446	1.21446	1.21446	1.21446	1.21446	1.21446	1.21446	1.21446	1.21446	1.21446	1.21446	1.21446	1.21446	1.79526	1.21446	1.21446	1.21446	1.21446	1.21446	1.21446	1.21446	1.21446	1.21446	1.21446	1.21446	1.21446	1.21446	1.21446	1.21446	1.21446	1.21446	1.21446	1.21446	1.21446	1.21446	1.21446	1.21446	1.21446	1.21446	1.21446	1.21446	1.21446	1.21446	1.21446	1.21446
ENSG00000180385	1.97142	1.21446	1.21446	1.21446	1.977	1.21446	2.38615	1.21446	1.21446	1.21446	1.21446	1.21446	1.21446	1.21446	1.21446	1.21446	1.21446	1.21446	1.21446	1.21446	1.21446	1.21446	1.21446	1.21446	1.21446	1.21446	1.21446	1.21446	1.21446	1.21446	1.21446	1.21446	1.21446	1.21446	1.21446	1.21446	1.21446	1.21446	1.21446	1.21446	1.21446	1.21446	1.21446	1.21446	1.21446	1.21446	1.21446	1.21446	1.21446	1.21446	1.21446	1.21446	1.21446	1.21446	2.09146	1.21446	1.21446	1.21446	1.21446	1.21446	1.21446	1.21446	1.21446	1.21446	1.21446	1.21446	1.21446	1.21446	1.21446	1.21446	1.21446	1.21446	1.21446	1.21446	1.21446	1.21446	1.21446	1.21446	1.21446	1.21446	1.21446	1.21446	1.21446	1.21446	1.21446	1.21446	1.21446	1.21446	1.21446	1.21446	1.21446
ENSG00000180386	1.21446	1.21446	1.21446	1.21446	1.21446	1.21446	1.21446	1.21446	1.21446	1.21446	1.21446	1.21446	1.21446	1.21446	1.21446	1.21446	1.21446	1.21446	1.21446	1.21446	1.21446	1.21446	1.21446	1.21446	1.21446	1.21446	1.21446	1.21446	1.21446	1.21446	1.21446	1.21446	1.21446	1.21446	1.21446	1.21446	1.21446	1.21446	1.21446	1.21446	1.21446	1.21446	1.21446	1.21446	1.21446	1.21446	1.21446	1.21446	1.21446	1.21446	1.21446	1.21446	1.21446	1.21446	1.21446	1.21446	1.21446	1.21446	1.21446	1.21446	1.21446	1.21446	1.21446	1.21446	1.21446	1.21446	1.21446	1.21446	1.21446	1.21446	1.21446	1.21446	1.21446	1.21446	1.21446	1.21446	1.21446	1.21446	1.21446	1.21446	1.21446	1.21446	1.21446	1.21446	1.21446	1.21446	1.21446	1.21446	1.21446	1.21446	1.21446
ENSG00000180389	1.21446	1.21446	1.21446	1.21446	1.21446	1.21446	1.21446	1.21446	1.21446	1.21446	1.21446	1.21446	1.21446	1.21446	1.21446	1.21446	1.21446	1.21446	1.21446	1.21446	1.21446	1.21446	1.21446	1.21446	1.21446	1.21446	1.21446	1.21446	1.21446	1.21446	1.21446	1.21446	1.21446	1.21446	1.21446	1.21446	1.21446	1.21446	1.21446	1.21446	1.21446	1.21446	1.21446	1.21446	1.21446	1.21446	1.21446	1.21446	1.21446	1.21446	1.21446	1.21446	1.21446	1.21446	1.21446	1.21446	1.21446	1.21446	1.21446	1.21446	1.21446	1.21446	1.21446	1.21446	1.21446	1.21446	1.21446	1.21446	1.21446	1.21446	1.21446	1.21446	1.21446	1.21446	1.21446	1.21446	1.21446	1.21446	1.21446	1.21446	1.21446	1.21446	1.21446	1.21446	1.21446	1.21446	1.21446	1.21446	1.21446	1.21446	1.21446
ENSG00000180398	6.68134	6.02915	6.23162	5.27641	6.10694	5.76634	5.2027	5.30974	5.08919	6.49214	6.42236	6.078	4.92914	5.49399	5.61029	5.78454	5.24148	6.71828	6.19866	5.86163	6.02795	6.47635	5.61437	6.92504	5.95544	7.12704	6.01531	6.3624	5.91339	6.64179	6.46993	4.87629	5.98094	6.20448	7.81475	4.92345	6.51941	6.48638	6.16358	6.83997	5.66575	6.9078	5.8457	5.91965	5.4852	6.24077	4.77056	6.91707	5.7082	6.07767	5.55115	5.65264	4.86438	6.00566	5.28498	6.37912	5.87769	6.18375	6.69101	6.04292	5.75866	4.93713	3.89277	4.93078	5.49349	4.97082	5.95657	5.41788	6.8781	5.60574	5.6448	4.31635	4.38956	5.79365	4.12005	6.18563	4.29152	6.6838	5.77433	6.35576	6.149	5.61113	5.4399	5.31663	4.32083	4.89678	4.97823	4.26526	4.78919	5.0281	5.00834
ENSG00000180409	1.21446	1.21446	1.21446	1.21446	1.21446	1.21446	1.21446	1.21446	1.21446	1.21446	1.21446	1.21446	1.21446	1.21446	1.21446	1.21446	1.21446	1.21446	1.21446	1.21446	1.21446	1.21446	1.21446	1.21446	1.21446	1.21446	1.21446	1.21446	1.21446	1.21446	1.21446	1.21446	1.21446	1.21446	1.21446	1.21446	1.21446	1.21446	1.21446	1.21446	1.21446	1.21446	1.21446	1.21446	1.21446	1.21446	1.21446	1.21446	1.21446	1.21446	1.21446	1.21446	1.21446	1.21446	1.21446	1.21446	1.21446	1.21446	1.21446	1.21446	1.21446	1.21446	1.21446	1.21446	1.21446	1.21446	1.21446	1.21446	1.21446	1.21446	1.21446	1.21446	1.21446	1.21446	1.21446	1.21446	1.21446	1.21446	1.21446	1.21446	1.21446	1.21446	1.21446	1.21446	1.21446	1.21446	1.21446	1.21446	1.21446	1.21446	1.21446
ENSG00000180423	6.80461	6.15761	4.57432	5.07304	5.55434	5.82467	5.4187	6.03614	5.40998	4.29137	6.00327	6.33436	4.6805	5.14775	5.54315	5.6397	5.76924	6.28416	4.29082	5.86163	5.74691	6.18048	6.33605	6.14401	5.83123	5.87691	6.44711	5.05559	6.09479	5.47682	4.10951	4.72028	6.16915	6.21642	5.61109	5.94241	5.52331	6.87896	4.33389	6.47986	4.46422	6.09156	3.89445	5.98603	5.456	5.68242	5.0884	5.21535	5.13306	6.63016	3.57172	6.19425	5.84718	5.58108	6.1201	5.56397	6.62247	5.97252	5.48367	5.80753	5.52333	5.49077	4.33899	5.258	5.25833	5.43423	4.49669	4.25283	4.45518	5.64381	4.46542	6.01841	6.14706	6.06397	5.36833	4.74353	4.39126	4.66105	4.88527	5.79817	5.8122	3.6346	5.11831	5.52351	6.83144	3.6621	4.15906	5.02507	2.52414	5.39406	4.61402
ENSG00000180424	1.21446	1.21446	1.21446	1.21446	1.21446	1.21446	1.21446	1.21446	1.21446	1.21446	1.21446	1.21446	1.21446	1.21446	1.21446	1.21446	1.21446	1.21446	1.21446	1.21446	1.21446	1.21446	1.21446	1.21446	1.21446	1.21446	1.21446	1.21446	1.21446	1.21446	1.21446	1.21446	1.21446	1.21446	1.21446	1.21446	1.21446	1.21446	1.21446	1.21446	1.21446	1.21446	1.21446	1.21446	1.21446	1.21446	1.21446	1.21446	1.21446	1.21446	1.21446	1.21446	1.21446	1.21446	1.21446	1.21446	1.21446	1.21446	1.21446	1.21446	1.21446	1.21446	1.21446	1.21446	1.21446	1.21446	1.21446	1.21446	1.21446	1.21446	1.21446	1.21446	1.21446	1.21446	1.21446	1.21446	1.21446	1.21446	1.21446	1.21446	1.21446	1.21446	1.21446	1.21446	1.21446	1.21446	1.21446	1.21446	1.21446	1.21446	1.21446
ENSG00000180425	3.50548	3.45746	3.22635	3.71276	3.75835	4.10608	3.74417	3.94429	6.14401	3.48307	3.951	3.59325	4.60067	3.93998	3.9421	3.67335	1.21446	3.43459	6.59581	4.64342	4.53755	3.95522	3.38932	3.43423	5.58414	3.84671	2.55367	4.11099	3.86143	4.55248	4.3607	4.19361	3.31628	3.87593	4.31849	4.87306	5.20265	3.83522	3.59598	5.63282	4.04902	4.20869	3.6019	4.42419	3.86424	5.29294	5.36791	3.88021	3.35555	3.47975	6.28063	4.50541	3.45612	4.21221	3.1537	3.46647	3.75534	3.70243	2.92377	4.81166	3.29019	4.2193	4.67701	4.4247	2.77781	3.80064	2.78412	4.00637	3.58343	5.12985	4.18971	6.65558	3.82858	3.59674	3.32764	3.70599	5.23643	3.35821	3.45883	4.15265	4.39122	3.98165	6.66545	4.90261	3.87608	3.6621	4.34774	6.94891	4.51295	3.43934	4.49559
ENSG00000180432	1.21446	1.21446	1.21446	1.21446	1.21446	1.21446	1.21446	1.21446	1.21446	1.21446	1.21446	1.21446	1.21446	1.21446	1.21446	1.21446	1.21446	1.21446	1.21446	1.21446	1.21446	1.21446	1.21446	1.21446	1.21446	1.21446	2.17779	1.21446	1.21446	1.21446	1.21446	1.21446	1.21446	1.21446	2.91087	1.21446	1.21446	1.21446	1.21446	1.21446	1.21446	1.21446	1.21446	1.21446	1.21446	1.21446	1.21446	1.21446	1.21446	1.21446	1.21446	1.21446	1.21446	1.21446	1.21446	1.21446	1.21446	1.21446	1.21446	1.21446	1.21446	1.21446	1.21446	1.21446	1.21446	1.21446	1.21446	1.21446	2.49421	1.21446	1.21446	1.21446	1.21446	1.21446	1.21446	1.21446	1.21446	1.21446	1.21446	1.21446	1.21446	1.21446	1.21446	1.21446	1.21446	1.21446	1.21446	1.21446	1.21446	1.21446	1.21446
ENSG00000180433	1.21446	1.21446	1.21446	1.21446	1.21446	1.21446	1.21446	1.21446	1.21446	1.21446	1.21446	1.21446	1.21446	1.21446	1.21446	1.21446	1.21446	1.21446	1.21446	1.21446	1.21446	1.21446	1.21446	1.21446	1.21446	1.21446	1.21446	1.21446	1.21446	1.21446	1.21446	1.21446	1.21446	1.21446	1.21446	1.21446	1.21446	1.21446	1.21446	1.21446	1.21446	1.21446	1.21446	1.21446	1.21446	1.21446	1.21446	1.21446	1.21446	1.21446	1.21446	1.21446	1.21446	1.21446	1.21446	1.21446	1.21446	1.21446	1.21446	1.21446	1.21446	1.21446	1.21446	1.21446	1.21446	1.21446	1.21446	1.21446	1.21446	1.21446	1.21446	1.21446	1.21446	1.21446	1.21446	1.21446	1.21446	1.21446	1.21446	1.21446	1.21446	1.21446	1.21446	1.21446	1.21446	1.21446	1.21446	1.21446	1.21446	1.21446	1.21446
ENSG00000180437	1.21446	1.21446	1.21446	1.21446	1.21446	1.21446	1.21446	1.21446	1.21446	1.21446	1.21446	1.21446	1.21446	1.21446	1.21446	1.21446	1.21446	1.97891	1.21446	1.21446	1.21446	1.21446	1.21446	1.21446	1.21446	1.21446	1.21446	1.21446	1.21446	1.21446	1.21446	1.21446	1.21446	1.21446	1.21446	1.21446	1.21446	1.21446	1.21446	1.21446	1.21446	1.21446	1.21446	1.21446	1.843	1.21446	1.21446	1.21446	2.24055	1.21446	1.21446	1.21446	1.21446	1.21446	1.21446	1.21446	1.21446	1.21446	1.21446	1.21446	1.21446	1.21446	1.21446	1.21446	1.21446	2.17863	1.21446	1.21446	1.21446	1.21446	1.21446	1.21446	1.21446	1.21446	1.21446	1.21446	1.21446	2.24199	1.21446	1.21446	1.21446	1.21446	2.64353	1.21446	1.21446	1.21446	2.24272	1.21446	2.29545	1.21446	1.21446
ENSG00000180438	1.21446	1.21446	1.21446	1.21446	1.21446	1.21446	1.21446	1.21446	1.21446	1.21446	1.21446	1.21446	1.21446	1.21446	1.21446	1.21446	1.21446	1.21446	1.21446	1.21446	1.21446	1.21446	1.21446	1.21446	1.21446	1.21446	1.21446	1.21446	1.21446	1.21446	1.21446	1.21446	1.21446	1.21446	1.21446	1.21446	1.21446	1.21446	1.21446	1.21446	1.21446	1.21446	1.21446	1.21446	1.21446	1.21446	1.21446	1.21446	1.21446	1.21446	1.21446	1.21446	1.21446	1.21446	1.21446	1.21446	1.21446	1.21446	1.21446	1.21446	1.21446	1.21446	1.21446	1.21446	1.21446	1.21446	1.21446	1.21446	1.21446	1.21446	1.21446	1.21446	1.21446	1.21446	1.21446	1.21446	1.21446	1.21446	1.21446	1.21446	1.21446	1.21446	1.21446	1.21446	1.21446	1.21446	1.21446	1.21446	1.21446	1.21446	1.21446
ENSG00000180440	1.21446	1.21446	1.21446	1.21446	1.21446	1.21446	1.21446	1.21446	1.21446	1.21446	1.21446	1.21446	1.21446	1.21446	1.21446	1.21446	1.21446	1.21446	1.21446	1.21446	1.21446	1.21446	1.21446	1.21446	1.21446	1.21446	1.21446	1.21446	1.21446	1.21446	1.21446	1.21446	1.21446	1.21446	1.21446	1.21446	1.21446	1.21446	1.21446	1.21446	1.21446	1.21446	1.21446	1.21446	1.21446	1.21446	1.21446	1.21446	1.21446	1.21446	1.21446	1.21446	1.21446	1.21446	1.21446	1.21446	1.21446	1.21446	1.21446	1.21446	1.21446	1.21446	1.21446	1.21446	1.21446	1.21446	1.21446	1.21446	1.21446	1.21446	1.21446	1.21446	1.21446	1.21446	1.21446	1.21446	1.21446	1.21446	1.21446	1.21446	1.21446	1.21446	1.21446	1.21446	1.21446	1.21446	1.21446	1.21446	1.21446	1.21446	1.21446
ENSG00000180447	1.21446	1.21446	1.21446	1.21446	1.21446	1.91657	1.21446	1.21446	1.21446	2.21864	1.21446	1.21446	1.98856	1.21446	1.21446	2.27586	1.21446	1.97891	1.21446	1.21446	1.21446	1.21446	1.21446	2.15675	1.21446	1.21446	1.21446	1.21446	1.21446	1.21446	1.21446	1.21446	1.21446	1.21446	1.21446	1.21446	3.03591	1.21446	1.21446	1.21446	1.21446	2.04246	1.21446	1.21446	1.21446	1.21446	1.21446	1.21446	1.21446	1.21446	1.21446	1.21446	1.21446	2.30079	1.21446	1.21446	1.21446	1.21446	1.21446	1.21446	1.21446	2.04628	1.21446	1.21446	1.21446	1.21446	1.21446	2.33461	1.21446	1.96909	1.21446	1.21446	1.21446	2.08847	1.21446	1.21446	1.21446	1.21446	1.21446	1.21446	1.21446	1.21446	1.95056	1.85926	1.21446	1.21446	1.21446	1.21446	1.21446	1.21446	1.21446
ENSG00000180448	9.48205	9.33432	9.16182	9.23411	9.03935	8.59796	8.91953	9.44055	8.87378	8.93762	8.58685	8.82901	9.83067	8.61884	10.0339	8.81792	8.90392	8.64425	9.17949	8.93886	8.67755	8.38318	9.9683	8.47535	9.32408	9.0562	9.17752	8.79277	9.33078	8.6335	9.07607	9.35832	8.86914	8.57412	9.03892	8.53174	8.84352	8.8519	8.76151	8.26224	9.12067	8.46203	9.86334	8.9154	8.84315	8.53707	8.77742	9.43401	9.05926	9.45306	9.21207	9.62081	8.92172	8.58449	9.05671	8.94989	9.40818	9.64219	10.2161	8.94306	8.59843	9.01604	9.73691	8.41389	9.13131	9.15854	9.92308	8.42458	8.80419	8.79552	8.7244	9.10818	10.8516	9.13491	10.2273	8.89036	9.69902	9.18709	9.32576	8.92296	8.59057	9.34824	9.99803	9.20684	11.0867	11.0809	9.0556	10.6621	9.72002	10.6268	9.22641
ENSG00000180475	1.21446	1.21446	1.21446	1.21446	1.21446	1.21446	1.21446	1.21446	1.21446	1.21446	1.21446	1.21446	1.21446	1.21446	1.21446	1.21446	1.21446	1.21446	1.21446	1.21446	1.21446	1.21446	1.21446	1.21446	1.21446	1.21446	1.21446	1.21446	1.21446	1.21446	1.21446	1.21446	1.21446	1.21446	1.21446	1.21446	1.21446	1.21446	1.21446	1.21446	1.21446	1.21446	1.21446	1.21446	1.21446	1.21446	1.21446	1.21446	1.21446	1.21446	1.21446	1.21446	1.21446	1.21446	1.21446	1.21446	1.21446	1.21446	1.21446	1.21446	1.21446	1.21446	1.21446	1.21446	1.21446	1.21446	1.21446	1.21446	1.21446	1.21446	1.21446	1.21446	1.21446	1.21446	1.21446	1.21446	1.21446	1.21446	1.21446	1.21446	1.21446	1.21446	1.21446	1.21446	1.21446	1.21446	1.21446	1.21446	1.21446	1.21446	1.21446
ENSG00000180479	3.31967	3.89829	3.48784	1.21446	3.82935	3.44258	4.06289	4.11124	3.48514	3.6322	3.43941	3.50922	3.86141	4.00914	3.07631	3.22003	3.33024	4.02817	2.09641	3.27721	1.21446	2.84628	1.21446	3.80735	3.98186	3.05868	3.6792	2.74787	3.31701	4.14357	4.47124	4.72028	4.35717	3.87593	4.22776	3.97142	5.3346	3.60967	4.33389	3.70321	4.6334	3.77338	2.69039	3.78004	3.99434	3.70499	2.8563	3.88021	4.25159	4.19714	3.57172	1.21446	3.65688	3.3239	3.54804	3.93825	2.68994	3.42387	4.24676	3.78454	4.36754	3.69473	2.27903	3.412	4.33164	3.40408	2.78412	4.46232	4.79877	4.65601	3.84574	3.9971	2.84985	3.70128	5.04289	3.70599	4.73183	3.67976	4.34667	3.24035	3.53014	4.2587	4.86539	4.59773	3.21167	3.6621	3.81717	3.16975	4.51295	3.90759	4.49559
ENSG00000180481	3.31967	4.68332	3.48784	3.71276	4.02265	3.65794	2.94771	3.94429	3.48514	1.21446	3.43941	4.28219	3.99418	3.07469	1.21446	3.10667	3.23676	4.19794	2.6995	4.36343	2.78549	3.67785	1.21446	3.96138	2.96022	3.60284	3.54798	3.68433	3.70326	1.21446	3.15133	1.21446	4.2486	3.60367	4.02646	5.42027	1.21446	3.60967	4.33389	1.21446	3.92253	3.25971	2.69039	3.55758	3.23883	3.64055	1.21446	4.32532	4.04941	2.89016	4.82414	3.1029	3.71764	2.90034	2.43701	3.64268	4.01946	2.84567	2.92377	2.69561	3.89228	3.26804	4.01846	3.80948	2.94372	3.24019	3.34614	3.61956	4.08676	3.49945	3.70889	1.21446	1.21446	3.70128	4.47271	2.89659	2.3024	2.63982	3.97315	4.30991	1.21446	3.6346	3.05567	4.47956	1.21446	1.21446	3.16322	1.21446	2.52414	3.43934	2.48251
ENSG00000180483	1.21446	1.21446	1.21446	1.21446	1.21446	1.21446	1.21446	1.21446	1.21446	1.21446	1.21446	1.21446	1.21446	1.21446	1.21446	1.21446	1.21446	1.21446	1.21446	1.21446	1.21446	1.21446	1.21446	1.21446	1.21446	1.21446	1.21446	1.21446	1.21446	1.21446	1.21446	1.21446	1.21446	1.21446	1.21446	1.21446	1.21446	1.21446	1.21446	1.21446	1.21446	1.21446	1.21446	1.21446	1.21446	1.21446	1.21446	1.21446	1.21446	1.21446	1.21446	1.21446	1.21446	1.21446	1.21446	1.21446	1.21446	1.21446	1.21446	1.21446	1.21446	1.21446	1.21446	1.21446	1.21446	1.21446	1.21446	1.21446	1.21446	1.21446	1.21446	1.21446	1.21446	1.21446	1.21446	1.21446	1.21446	1.21446	1.21446	1.21446	1.21446	1.21446	1.21446	1.21446	1.21446	1.21446	1.21446	1.21446	1.21446	1.21446	1.21446
ENSG00000180488	7.71324	7.65853	7.09733	7.62542	7.56784	8.20996	8.09833	7.88782	7.48496	7.64433	8.3172	8.60905	7.80023	7.66475	5.54315	7.96742	7.83928	8.22914	7.14435	7.94141	8.01977	8.71307	5.61437	8.4857	7.47886	8.04908	8.04683	7.01997	8.09251	7.29498	6.52165	6.75793	7.029	7.54724	7.7195	8.13999	8.03654	7.441	7.65129	7.91317	7.6271	7.88005	7.35307	7.05194	7.6255	8.39558	7.65362	7.41362	7.09604	7.37116	7.94975	7.10159	7.7384	8.12748	7.40908	7.41698	7.83432	5.99758	6.34638	7.70166	7.69404	7.29342	7.26662	8.06079	7.52938	7.27789	5.88432	7.8431	7.80018	7.56278	7.25246	6.41369	6.50423	7.35345	7.09126	7.41326	7.41456	6.73461	6.96509	7.22076	6.77772	6.54348	7.05532	7.991	5.94958	4.89678	6.87916	5.02507	6.85592	7.27386	6.95471
ENSG00000180509	4.93594	6.17289	5.37727	4.95937	5.49173	5.04727	5.13766	6.01563	4.08677	5.80841	4.85976	5.38941	4.60067	4.98856	5.39865	5.56141	5.14731	4.76116	4.53572	5.27725	6.13161	4.97834	5.61437	5.67813	4.70913	4.99739	5.31966	4.33646	5.07928	4.55248	6.49602	4.60586	4.1309	5.34439	5.50058	3.76148	5.14626	4.5502	3.59598	4.22095	5.91406	5.60057	4.13545	5.59022	4.22278	4.17903	5.30808	4.66266	3.81262	4.85533	4.46679	7.00204	4.89031	4.96636	5.20044	5.09394	4.51917	5.18422	4.24676	4.77167	4.58079	4.64645	5.74015	4.36828	3.88602	4.92018	5.55244	4.64468	5.03276	4.76423	5.91077	4.89394	4.13714	4.94521	4.30743	4.34015	4.29152	3.67976	4.50171	4.93961	5.23639	4.77821	4.95477	5.31663	4.93009	4.41107	5.53388	5.23032	3.54687	5.1965	5.00834
ENSG00000180530	5.65213	6.33108	6.71646	6.24067	6.30172	6.0369	6.23192	5.79262	5.54693	5.30802	6.00327	6.31068	3.0144	5.1173	6.23803	5.71394	5.47245	6.44753	6.48484	6.5786	5.41792	6.89973	6.21781	6.67275	6.20098	6.10643	6.08551	5.57577	6.97232	6.40266	6.30261	2.77479	6.48474	5.91315	5.25017	5.5538	5.11721	4.41988	6.36722	5.69552	4.27194	6.75872	3.89445	6.26081	4.61811	4.78553	3.51284	5.72436	5.92752	7.48826	2.3596	5.51467	4.47556	5.25509	5.23486	5.70451	5.87769	6.59821	7.01045	4.81166	4.42395	4.44899	5.06879	4.89153	5.89094	7.16345	6.32723	5.05117	5.65341	6.30862	5.84875	5.90581	4.13714	5.77059	2.61771	6.26508	4.65406	5.23446	6.36004	5.89931	5.85887	6.51783	4.77002	3.42462	5.35545	5.25829	3.81717	5.09681	6.11679	4.25597	4.96462
ENSG00000180532	1.21446	1.21446	1.21446	1.21446	1.21446	1.21446	1.90313	1.21446	1.21446	1.21446	1.21446	1.21446	1.21446	1.21446	1.21446	1.21446	1.21446	1.97891	1.21446	1.21446	1.21446	1.21446	1.21446	1.21446	1.21446	1.21446	1.21446	1.21446	1.21446	1.21446	1.21446	1.21446	1.21446	1.21446	1.21446	1.21446	1.21446	1.21446	1.21446	1.21446	1.21446	1.21446	1.21446	1.21446	1.21446	1.21446	1.21446	1.21446	1.21446	1.21446	1.21446	1.21446	1.21446	1.21446	1.21446	1.21446	1.21446	1.21446	1.21446	1.21446	1.21446	1.21446	1.21446	1.21446	1.21446	1.21446	1.21446	1.21446	1.21446	1.96909	1.21446	1.21446	1.21446	1.21446	1.21446	1.21446	1.21446	1.21446	1.21446	1.21446	1.21446	1.21446	1.21446	1.21446	1.21446	1.21446	1.21446	1.21446	1.21446	1.21446	1.21446
ENSG00000180535	1.21446	2.02888	4.95109	1.21446	1.21446	3.08598	2.38615	3.26805	1.21446	1.21446	2.02127	2.27535	1.21446	1.21446	3.43161	2.84295	1.93753	1.21446	2.09641	1.954	1.94447	1.21446	1.21446	2.79542	1.21446	1.21446	1.21446	3.05481	2.01507	1.21446	4.10951	2.50774	2.76058	2.24064	1.21446	2.16103	1.21446	2.14571	2.50195	1.21446	1.21446	2.04246	1.21446	1.21446	1.21446	2.1898	1.21446	1.21446	1.21446	1.21446	1.21446	3.1029	1.21446	2.43851	2.28074	1.21446	1.21446	1.21446	1.21446	2.48091	1.21446	2.61911	1.21446	2.6359	1.21446	2.17863	1.21446	1.21446	2.75891	1.96909	2.65907	2.1326	1.21446	1.21446	2.9035	2.43565	2.3024	1.21446	1.92257	1.21446	1.21446	1.21446	2.46388	2.11905	1.21446	1.21446	2.64081	3.64034	3.71171	1.21446	1.21446
ENSG00000180537	2.27336	3.09908	7.82613	5.64985	1.21446	3.36224	4.92264	3.53328	4.82675	2.60855	2.93783	3.81783	3.71438	1.21446	3.07631	3.42044	3.13589	3.68856	3.90854	2.94097	2.45393	1.21446	1.21446	3.86064	5.89467	3.05868	2.82865	3.98292	3.31701	5.75707	6.46993	5.06085	5.84023	2.63802	4.70088	4.87306	2.89349	2.14571	4.65275	3.4246	5.16041	3.25971	5.91075	2.95247	6.46363	1.21446	2.8563	6.52512	2.6379	7.69729	1.21446	7.05268	2.92751	3.02054	3.36575	6.2928	2.2795	4.66139	1.21446	2.69561	1.21446	3.6002	3.42623	2.92472	2.58362	3.05211	1.21446	5.28771	3.70006	2.27016	3.97014	1.21446	6.39472	2.89304	5.32613	1.93329	3.64509	7.17558	2.592	4.80641	3.94081	4.86263	2.64353	1.21446	4.93009	3.6621	2.64081	6.62577	2.87134	1.21446	4.87294
ENSG00000180543	1.21446	1.21446	2.43567	1.21446	2.281	2.40824	2.17956	3.40736	3.03695	2.60855	2.77238	2.27535	3.36112	1.21446	2.57347	2.50088	1.21446	2.85419	2.44371	1.954	2.92057	2.68815	1.21446	1.88657	1.21446	1.21446	2.82865	1.21446	2.33304	1.21446	1.21446	3.9307	1.21446	1.94756	2.23019	3.87046	2.54231	2.51042	2.768	1.21446	3.00923	3.48952	1.21446	1.21446	2.44396	2.56982	1.21446	1.21446	3.35555	1.21446	2.3596	3.1029	2.92751	1.93504	3.07434	2.71876	2.98761	2.1886	1.21446	2.78901	2.63548	2.81749	2.68931	1.21446	2.3456	1.21446	2.78412	2.33461	1.21446	1.96909	1.21446	3.45332	1.21446	1.21446	2.22547	2.22105	2.8814	2.63982	2.2063	2.28778	3.10902	3.6346	2.24476	2.6129	1.21446	1.21446	1.21446	1.21446	1.98756	1.21446	2.74516
ENSG00000180549	2.83931	3.65138	3.48784	1.21446	2.50699	2.7294	2.94771	3.26805	2.73245	3.31496	2.77238	1.21446	2.29681	3.20432	3.43161	2.68509	3.23676	2.69542	3.61501	2.80457	3.15233	2.98553	4.90038	2.15675	3.85714	3.18748	3.23862	1.21446	3.19959	3.294	2.38614	2.99091	2.76058	2.92719	3.33639	1.21446	2.73155	2.9944	2.50195	2.5687	2.29347	2.04246	1.21446	2.4783	3.23883	1.21446	3.27156	3.58866	3.52589	3.88489	2.79634	1.21446	3.21914	2.90034	3.54804	3.55748	2.2795	3.25891	2.92377	2.35407	3.15636	3.78307	2.68931	2.92472	3.88602	2.82996	3.34614	2.57059	2.75891	3.09734	2.95171	3.45332	5.23455	2.89304	4.98971	3.12583	3.02302	3.67976	3.10029	3.00043	2.46147	1.21446	3.61186	2.84627	4.32083	4.41107	3.16322	3.64034	3.63182	3.61413	3.13874
ENSG00000180573	7.46897	8.59745	8.03466	7.9628	7.94334	7.75074	7.98014	8.57786	7.09706	8.10929	7.97677	8.06475	7.93946	7.58943	7.6411	8.04841	7.95108	7.36925	8.14834	8.82253	8.67112	7.59979	9.13833	7.56005	7.99469	7.46481	7.34373	7.05162	7.5817	8.20087	8.02259	8.09634	8.45884	8.2006	8.08055	8.44439	7.78392	7.74017	8.29715	8.40013	8.41138	8.03068	6.78809	8.8546	7.97767	7.1805	8.01242	8.60235	8.29054	8.71763	8.32379	8.49842	8.3529	7.89409	8.00106	7.31438	7.50709	7.23599	6.13724	8.04558	7.28397	8.03102	7.5874	6.96126	7.17198	7.68476	8.08299	7.00146	8.08023	7.48121	8.26063	7.41635	7.06492	7.65317	8.84313	7.7532	7.13814	8.07581	8.44045	7.65067	8.04811	7.23638	8.39021	8.48042	7.58474	8.3464	7.77999	8.47782	7.54556	7.84451	8.40953
ENSG00000180574	2.27336	1.21446	1.21446	1.21446	1.21446	1.21446	1.21446	1.21446	1.21446	1.21446	1.21446	1.21446	1.98856	1.21446	1.21446	1.21446	1.21446	1.21446	1.21446	1.21446	1.21446	1.21446	1.21446	1.21446	1.21446	1.21446	1.21446	1.21446	1.21446	1.21446	1.21446	1.21446	1.21446	1.21446	1.21446	1.21446	1.21446	1.21446	1.21446	1.21446	1.21446	2.81062	1.21446	1.21446	1.21446	1.21446	1.21446	1.21446	2.24055	1.21446	1.21446	1.21446	1.21446	1.21446	1.21446	1.21446	1.21446	1.21446	1.21446	1.21446	1.21446	1.21446	1.21446	1.21446	1.21446	1.21446	1.21446	1.21446	2.13371	1.21446	1.21446	1.21446	1.21446	1.21446	1.21446	1.21446	1.21446	1.21446	1.21446	1.21446	1.21446	1.21446	1.21446	1.21446	1.21446	1.21446	1.21446	1.21446	1.21446	1.21446	1.21446
ENSG00000180581	1.21446	1.21446	1.21446	1.21446	1.21446	1.21446	1.21446	1.21446	1.21446	1.21446	1.21446	1.21446	1.21446	1.21446	1.21446	1.21446	1.21446	1.21446	1.21446	1.21446	1.21446	1.21446	1.21446	1.21446	1.21446	1.21446	1.21446	1.21446	1.21446	1.21446	1.21446	1.21446	1.21446	1.21446	1.21446	1.21446	1.21446	1.21446	1.21446	1.21446	1.21446	1.21446	1.21446	1.21446	1.21446	1.21446	1.21446	1.21446	1.21446	1.21446	1.21446	1.21446	1.21446	1.21446	1.21446	1.21446	1.21446	1.21446	1.21446	1.21446	1.21446	1.21446	1.21446	1.21446	1.21446	1.21446	1.21446	1.21446	1.21446	1.21446	1.21446	1.21446	1.21446	1.21446	1.21446	1.21446	1.21446	1.21446	1.21446	1.21446	1.21446	1.21446	1.21446	1.21446	1.21446	1.21446	1.21446	1.21446	1.21446	1.21446	1.21446
ENSG00000180592	1.21446	1.21446	1.21446	1.21446	2.281	1.21446	1.90313	1.21446	1.21446	1.21446	1.21446	1.97287	1.21446	2.33597	1.21446	1.21446	1.21446	1.21446	2.09641	1.21446	1.21446	1.21446	1.21446	2.66863	2.26185	1.21446	3.05065	1.21446	1.21446	1.21446	1.21446	1.21446	3.06952	1.21446	1.21446	1.21446	1.21446	2.9944	1.21446	1.21446	1.21446	1.21446	1.21446	1.21446	1.21446	1.21446	1.21446	1.21446	1.21446	1.21446	1.21446	1.21446	4.03442	2.55942	1.21446	1.21446	1.21446	1.21446	1.21446	1.21446	1.21446	1.21446	1.21446	1.21446	1.21446	1.21446	1.21446	2.92789	3.15523	1.21446	1.21446	1.21446	1.21446	2.08847	1.21446	1.21446	2.53239	1.21446	1.21446	1.98196	1.21446	1.21446	2.24476	2.84627	1.21446	1.21446	1.21446	1.21446	1.21446	1.21446	1.21446
ENSG00000180596	4.77193	5.68975	3.22635	4.95937	4.92319	4.68551	5.28506	5.99482	4.08677	4.73748	4.32293	4.01064	3.9294	5.29099	4.60666	4.87866	4.96594	4.57016	4.83824	4.7142	4.84453	3.89096	6.64173	4.14319	5.58414	5.44471	4.69524	3.68433	3.78464	5.47682	4.24073	4.41476	4.1309	4.82407	4.13075	4.59027	4.0231	5.02242	4.33389	4.99839	4.6334	2.97932	2.69039	6.29611	4.47886	3.7665	4.51079	4.22665	3.9361	4.19714	4.90101	6.36434	4.12568	4.6953	4.24389	4.38844	4.43245	5.69449	4.72125	4.57631	4.92998	4.59961	4.59978	4.21646	4.62572	4.92018	5.55244	4.3082	5.07528	4.89679	4.5465	5.85819	5.67093	5.17399	5.9432	4.74353	4.94249	4.58863	4.91301	5.11864	4.45399	4.12705	5.26506	4.80807	6.27487	6.83741	4.05421	4.38572	4.1124	4.53466	5.73537
ENSG00000180610	1.21446	1.21446	1.21446	1.21446	1.21446	1.21446	1.21446	1.21446	1.21446	1.21446	1.21446	1.21446	1.21446	1.21446	1.21446	1.21446	1.21446	1.21446	1.21446	1.21446	1.21446	1.21446	1.21446	1.21446	1.21446	1.21446	1.21446	1.21446	1.21446	1.21446	1.21446	1.21446	1.21446	1.21446	1.21446	1.21446	1.21446	1.21446	1.21446	1.21446	1.21446	1.21446	1.21446	1.21446	1.21446	1.21446	1.21446	1.21446	1.21446	1.21446	1.21446	1.21446	1.21446	1.21446	1.21446	1.21446	1.21446	1.21446	1.21446	1.21446	1.21446	1.21446	1.21446	1.21446	1.21446	1.21446	1.21446	1.21446	1.21446	1.21446	1.21446	1.21446	1.21446	1.21446	1.21446	1.21446	1.21446	1.21446	1.21446	1.21446	1.21446	1.21446	1.21446	1.21446	1.21446	1.21446	1.21446	1.21446	1.21446	1.21446	1.21446
ENSG00000180611	2.49791	3.55794	2.89662	3.18997	3.11507	3.44258	3.32652	2.11094	3.2805	2.60855	2.93783	2.27535	3.25571	2.92986	3.43161	2.50088	2.90569	2.85419	1.21446	2.80457	2.2364	2.84628	3.38932	3.19894	3.39477	2.75121	2.55367	3.05481	3.07019	3.56152	3.61891	4.11138	1.21446	2.92719	2.62403	1.21446	2.73155	2.14571	2.98337	2.18897	1.21446	3.12735	1.21446	2.7402	3.61543	2.84755	3.58436	2.97747	1.21446	1.21446	1.21446	1.21446	3.38182	3.05811	3.49003	2.30113	1.21446	2.1886	1.21446	3.90252	2.38945	3.26804	1.21446	3.29076	3.63982	1.21446	1.21446	3.07259	3.15523	3.09734	2.95171	3.15312	1.21446	2.89304	2.22547	3.31944	1.99264	3.16195	2.74148	1.98196	2.72042	2.39501	3.16672	3.0406	1.21446	1.21446	2.24272	1.21446	2.29545	1.21446	2.12506
ENSG00000180613	1.21446	1.21446	1.21446	1.21446	1.21446	1.21446	1.21446	1.21446	1.21446	1.21446	1.21446	1.21446	1.21446	1.21446	1.21446	1.21446	1.21446	1.21446	1.21446	1.21446	1.21446	1.21446	1.21446	1.21446	1.21446	1.21446	1.21446	1.21446	1.21446	1.21446	1.21446	1.21446	1.21446	1.21446	1.21446	1.21446	1.21446	1.21446	1.21446	1.21446	1.21446	1.21446	1.21446	1.21446	1.21446	1.21446	1.21446	1.21446	1.21446	1.21446	1.21446	1.21446	1.21446	1.21446	1.21446	1.21446	1.21446	1.21446	1.21446	1.21446	1.21446	1.21446	1.21446	1.21446	1.21446	1.21446	1.21446	1.21446	1.21446	1.21446	1.21446	1.21446	1.21446	1.21446	1.21446	1.21446	1.21446	1.21446	1.21446	1.21446	1.21446	1.21446	1.21446	1.21446	1.21446	1.21446	1.21446	1.21446	1.21446	1.21446	1.21446
ENSG00000180616	8.04142	7.62562	6.45133	7.25783	7.25333	7.43273	7.92362	7.24522	7.15522	5.68232	7.72577	8.24095	6.88488	7.33654	5.39865	7.49179	7.15073	8.14326	6.78332	8.01278	7.95419	7.79675	4.90038	7.73	6.87083	7.52834	7.55619	6.71854	7.49639	7.42865	6.66652	6.99061	6.33557	7.28937	7.31488	7.37606	6.19863	7.01919	6.96597	7.55656	6.85909	7.39239	7.17941	7.18962	6.62285	7.73349	6.60974	7.33409	6.67978	6.52439	7.46245	4.50541	6.93293	7.4169	7.26305	6.82797	7.1916	5.86766	5.48367	7.04353	7.00216	6.88264	6.83684	6.87885	7.01335	6.99114	6.09101	7.27247	6.92515	7.18532	7.04713	6.52454	6.14706	7.1092	6.10141	6.90528	5.83577	5.90205	6.6165	6.89359	6.62426	6.32426	6.22774	6.94126	4.93009	3.6621	6.909	5.02507	6.29052	6.40965	6.47039
ENSG00000180626	4.17546	3.89829	3.89388	1.21446	4.34343	4.00697	4.01463	3.40736	3.03695	2.60855	4.82202	4.37759	3.71438	3.42976	1.21446	3.22003	3.96394	3.52473	2.44371	2.94097	4.53755	5.12261	3.38932	4.48212	3.71992	3.98804	2.82865	3.84175	4.1318	4.14357	3.15133	3.33432	4.35717	5.13328	4.56008	4.87306	5.05728	3.48094	4.95967	4.52997	3.78323	3.25971	3.22682	3.67338	3.61543	5.12021	5.24564	2.27296	2.92705	4.19714	1.21446	1.21446	2.6844	4.35993	5.3013	4.12451	3.89374	3.70243	2.92377	4.07913	4.58079	4.28034	3.42623	4.15079	4.27606	2.17863	2.78412	3.86449	6.57299	5.50592	3.55663	3.69756	1.21446	3.06857	1.21446	3.40632	3.46877	3.67976	5.29626	3.7719	3.26516	3.42065	2.93361	4.47956	1.21446	1.21446	3.16322	1.21446	1.98756	2.998	2.95799
ENSG00000180628	9.98653	8.516	12.0235	10.0809	9.65375	8.20174	9.37198	8.62258	9.96135	8.95133	6.77632	7.49036	8.33758	8.22995	11.39	8.5127	9.05363	8.67988	11.4728	7.43366	8.48814	6.88369	11.9995	7.69829	9.58634	8.89248	8.80752	9.09565	9.0061	11.5617	9.88738	11.469	9.94153	7.5753	9.63169	10.6383	7.63882	10.0507	8.8811	9.05953	8.87124	9.01134	9.27991	9.98881	9.37741	7.2759	7.75389	11.4699	9.38663	10.3356	7.48744	11.4613	8.7011	7.6213	8.64822	10.4403	7.90771	10.8877	11.6108	8.32137	9.08024	8.80715	9.09089	7.29985	9.36438	9.6507	11.4134	7.86147	9.56022	9.17365	9.26166	10.7686	9.94532	9.76696	8.28566	9.76054	8.4841	12.5078	8.94331	9.1837	8.97067	11.4823	8.92889	6.63398	10.1538	10.7328	9.04556	10.7155	9.39101	9.72545	10.5755
ENSG00000180638	1.21446	1.21446	1.21446	1.21446	1.21446	1.21446	1.21446	1.21446	1.21446	1.21446	1.21446	1.97287	1.21446	1.21446	1.21446	1.21446	2.22687	1.21446	1.21446	1.21446	1.21446	2.27816	1.21446	1.88657	1.21446	1.21446	1.21446	1.21446	2.01507	2.48072	1.21446	2.14373	1.21446	1.21446	1.21446	1.21446	1.21446	1.21446	2.50195	2.5687	1.21446	1.21446	1.21446	1.21446	1.21446	1.21446	1.21446	1.21446	1.21446	1.21446	1.21446	1.21446	1.21446	2.22345	1.83929	1.21446	1.21446	1.21446	1.21446	1.21446	1.21446	1.21446	2.68931	1.21446	1.21446	1.21446	1.21446	1.21446	1.21446	1.21446	1.21446	1.21446	2.84985	1.21446	2.61771	1.21446	1.21446	1.21446	1.21446	1.21446	1.21446	1.21446	1.21446	1.85926	3.21167	1.21446	1.21446	1.21446	1.21446	2.28621	1.21446
ENSG00000180644	7.23857	5.75218	6.8549	9.37032	7.46322	6.72858	7.7965	8.08751	8.72815	7.88479	5.93456	6.38057	7.47353	7.6383	8.24687	6.30008	7.16277	8.41257	8.34374	7	6.46494	5.7199	8.56734	6.0125	7.7682	7.48824	5.94152	7.96965	7.01385	7.10832	8.8318	6.97925	8.7661	5.56623	6.7664	6.99775	7.85134	7.48197	7.99061	8.32296	8.03871	8.87073	5.97298	7.59567	7.75668	7.14724	7.42001	8.97989	8.83785	7.5161	8.11519	8.36458	7.64689	7.87484	6.29291	7.62293	6.60296	10.1433	9.94883	6.9263	7.72764	8.46258	7.05339	7.29238	7.73144	7.8553	9.82532	8.46117	8.0593	7.76588	7.70985	9.27138	7.86643	7.34568	7.85383	8.61108	9.27342	8.14001	9.12818	8.06712	7.808	9.44661	8.05727	7.90567	9.70067	9.95494	8.94836	9.1539	8.64794	7.9263	9.86939
ENSG00000180658	1.21446	1.21446	1.21446	1.21446	1.21446	1.21446	1.21446	1.21446	2.31143	1.21446	1.21446	1.21446	1.21446	1.21446	1.21446	1.21446	1.21446	1.21446	1.21446	1.21446	1.21446	1.21446	1.21446	1.21446	1.21446	1.21446	1.21446	1.21446	1.21446	1.21446	1.21446	1.21446	1.21446	1.21446	1.21446	1.21446	1.21446	1.21446	1.21446	1.21446	1.21446	1.21446	1.21446	1.21446	1.21446	1.21446	1.21446	1.21446	1.21446	1.21446	1.21446	1.21446	1.21446	1.21446	1.21446	1.21446	1.21446	1.21446	1.21446	1.21446	1.21446	1.21446	1.21446	1.21446	1.21446	1.21446	1.21446	1.21446	1.21446	1.21446	1.21446	1.21446	1.21446	1.21446	1.21446	1.21446	1.21446	1.21446	1.21446	1.21446	1.21446	2.39501	1.21446	1.21446	1.21446	1.21446	1.21446	1.21446	1.21446	1.21446	1.21446
ENSG00000180660	1.21446	1.21446	1.21446	1.21446	1.21446	1.21446	1.21446	1.21446	1.21446	1.21446	1.21446	1.21446	1.21446	1.21446	1.21446	1.21446	1.21446	1.21446	1.21446	1.21446	1.21446	1.21446	1.21446	1.21446	1.21446	1.21446	1.21446	1.21446	1.21446	1.21446	1.21446	1.21446	1.21446	1.21446	1.21446	1.21446	1.21446	1.21446	1.21446	1.21446	1.21446	1.21446	1.21446	1.21446	1.21446	1.21446	1.21446	1.21446	1.21446	1.21446	1.21446	1.21446	1.21446	1.21446	1.21446	1.21446	1.21446	1.21446	1.21446	1.21446	1.21446	1.21446	1.21446	1.21446	1.21446	1.21446	1.21446	1.21446	1.21446	1.21446	1.21446	1.21446	1.21446	1.21446	1.21446	1.21446	1.21446	1.21446	1.21446	1.21446	1.21446	1.21446	1.21446	1.21446	1.21446	1.21446	1.21446	1.21446	1.21446	1.21446	1.21446
ENSG00000180662	1.21446	1.21446	1.21446	1.21446	1.21446	1.21446	1.21446	1.21446	1.21446	1.21446	1.21446	1.21446	1.21446	1.21446	1.21446	1.21446	1.21446	1.21446	1.21446	1.21446	1.21446	1.21446	1.21446	1.21446	1.21446	1.21446	1.21446	1.21446	1.21446	1.21446	1.21446	1.21446	1.21446	1.21446	1.21446	1.21446	1.21446	1.21446	1.21446	1.21446	1.21446	1.21446	1.21446	1.21446	1.21446	1.21446	1.21446	1.21446	1.21446	1.21446	1.21446	1.21446	1.21446	1.21446	1.21446	1.21446	1.21446	1.21446	1.21446	1.21446	1.21446	1.21446	1.21446	1.21446	1.21446	1.21446	1.21446	1.21446	1.21446	1.21446	1.21446	1.21446	1.21446	1.21446	1.21446	1.21446	1.21446	1.21446	1.21446	1.21446	1.21446	1.21446	1.21446	1.21446	1.21446	1.21446	1.21446	1.21446	1.21446	1.21446	1.21446
ENSG00000180663	1.21446	1.21446	1.21446	1.21446	1.21446	1.21446	1.21446	1.21446	1.21446	1.21446	1.21446	1.21446	1.21446	1.21446	1.21446	1.21446	1.21446	1.21446	1.21446	1.21446	1.21446	1.21446	1.21446	1.21446	1.21446	1.21446	1.21446	1.21446	1.21446	1.21446	1.21446	1.21446	1.21446	1.21446	1.21446	1.21446	1.21446	1.21446	1.21446	1.21446	1.21446	1.21446	1.21446	1.21446	1.21446	1.21446	1.21446	1.21446	1.21446	1.21446	1.21446	1.21446	1.21446	1.21446	1.21446	1.21446	1.21446	1.21446	1.21446	1.21446	1.21446	1.21446	1.21446	1.21446	1.21446	1.21446	1.21446	1.21446	1.21446	1.21446	1.21446	1.21446	1.21446	1.21446	1.21446	1.21446	1.21446	1.21446	1.21446	1.21446	1.21446	1.21446	1.21446	1.21446	1.21446	1.21446	1.21446	1.21446	1.21446	1.21446	1.21446
ENSG00000180667	4.80628	6.15761	7.51426	6.31158	5.44842	5.96094	6.03235	7.32232	7.0209	6.37488	5.38387	4.84462	5.67427	6.16289	6.50786	5.4132	6.14228	5.3166	6.36461	4.40699	5.77922	5.50563	6.73073	5.31797	5.46367	4.66634	5.89013	7.22818	5.14081	7.58001	7.09973	7.63614	6.85727	6.09233	6.0375	5.81534	5.87452	6.10059	7.97371	5.49856	7.12114	6.29308	7.52888	5.85005	7.52743	6.27198	6.65035	7.45718	5.80632	6.00083	6.04826	8.70241	5.47301	5.08051	6.02523	6.08833	4.24114	6.42442	4.50384	6.62002	4.89074	6.68545	5.54928	5.19506	5.56403	5.46978	5.80826	6.59243	5.65341	5.04685	5.94081	5.33885	3.42914	5.59789	6.07622	4.71125	5.38759	5.77821	5.2751	5.44344	4.51408	5.0895	4.89581	5.41583	6.06637	7.36661	4.73176	6.80706	4.7156	4.69394	7.66799
ENSG00000180673	1.21446	1.21446	1.21446	1.21446	1.21446	1.21446	1.21446	1.21446	1.21446	1.21446	1.21446	1.21446	1.21446	1.21446	1.21446	1.21446	1.21446	1.21446	1.21446	1.21446	1.21446	1.21446	1.21446	1.21446	1.21446	1.21446	1.21446	1.21446	1.21446	1.21446	1.21446	1.21446	1.21446	1.21446	1.21446	1.21446	1.21446	1.21446	1.21446	1.21446	1.21446	1.21446	1.21446	1.21446	1.21446	1.21446	1.21446	1.21446	1.21446	1.21446	1.21446	1.21446	1.21446	1.21446	1.21446	1.21446	1.21446	1.21446	1.21446	1.21446	1.21446	1.21446	1.21446	1.21446	1.21446	1.21446	1.21446	1.21446	1.21446	1.21446	1.21446	1.21446	1.21446	1.21446	1.21446	1.21446	1.21446	1.21446	1.21446	1.21446	1.21446	1.21446	1.21446	1.21446	1.21446	1.21446	1.21446	1.21446	1.21446	1.21446	1.21446
ENSG00000180694	5.40682	3.09908	4.57432	5.07304	4.71879	5.46982	5.72895	4.395	4.08677	5.74675	6.13158	4.3307	3.45863	4.51317	3.7108	5.36788	3.84653	4.64967	4.64388	4.01339	4.0935	5.03781	5.79057	4.48212	3.56722	4.23362	5.01748	4.22826	4.59775	3.97556	4.75886	4.54498	5.91231	4.10297	3.65578	6.14618	4.5032	3.72713	5.25015	4.22095	4.16493	3.93422	3.22682	3.29037	4.7926	4.59979	4.85691	4.80532	4.34268	4.19714	5.86948	1.21446	4.81106	4.7915	3.36575	3.55748	2.68994	3.42387	1.21446	3.74283	5.21023	4.97421	4.43138	5.73764	5.89094	3.40408	6.09101	5.20352	4.51855	3.31399	5.75039	3.31192	1.21446	3.70128	4.30743	5.10763	3.87269	5.53193	4.85698	4.25943	4.78137	4.48987	4.5953	6.57098	3.21167	3.6621	2.93044	4.38572	4.27628	2.998	4.06539
ENSG00000180697	1.21446	1.21446	1.21446	1.21446	1.21446	1.21446	1.21446	1.21446	1.21446	1.21446	1.21446	1.21446	1.21446	1.21446	1.21446	1.21446	1.21446	1.21446	1.21446	1.21446	1.21446	1.21446	1.21446	1.21446	1.21446	1.21446	1.21446	1.21446	1.21446	1.21446	1.21446	1.21446	1.21446	1.21446	1.21446	1.21446	1.21446	1.21446	1.21446	1.21446	1.21446	1.21446	1.21446	1.21446	1.21446	1.21446	1.21446	1.21446	1.21446	1.21446	1.21446	1.21446	1.21446	1.21446	1.21446	1.21446	1.21446	1.21446	1.21446	1.21446	1.21446	1.21446	1.21446	1.21446	1.21446	1.21446	1.21446	1.21446	1.21446	1.21446	1.21446	1.21446	1.21446	1.21446	1.21446	1.21446	1.21446	1.21446	1.21446	1.21446	1.21446	1.21446	1.21446	1.21446	1.21446	1.21446	1.21446	1.21446	1.21446	1.21446	1.21446
ENSG00000180708	2.27336	1.21446	1.21446	1.21446	1.21446	2.7294	1.21446	1.21446	1.21446	1.21446	2.34151	1.21446	2.52577	2.01721	1.21446	3.32411	2.44258	1.21446	1.21446	1.21446	1.21446	3.5145	1.21446	2.66863	1.21446	2.00958	3.23862	1.21446	2.56874	1.21446	1.21446	1.21446	1.21446	1.21446	2.62403	2.16103	2.73155	2.14571	1.21446	2.18897	1.21446	2.3704	1.21446	1.21446	1.21446	1.21446	1.21446	1.21446	2.24055	1.21446	1.21446	1.21446	1.21446	2.37212	1.83929	2.53089	1.21446	1.21446	1.21446	2.20753	3.15636	2.04628	2.27903	2.6359	2.77781	1.21446	1.21446	1.21446	1.21446	2.27016	1.21446	2.1326	1.21446	1.21446	1.21446	1.93329	2.72044	1.21446	1.21446	1.21446	1.21446	1.21446	1.95056	2.47439	1.21446	1.21446	1.21446	1.21446	1.21446	2.28621	1.21446
ENSG00000180714	1.21446	1.21446	1.21446	1.21446	1.21446	1.21446	1.21446	1.21446	1.21446	1.21446	1.21446	1.21446	1.21446	1.21446	1.21446	1.21446	1.21446	1.21446	1.21446	1.21446	1.21446	1.21446	1.21446	1.21446	1.21446	1.21446	1.21446	1.21446	1.21446	1.21446	1.21446	1.21446	1.21446	1.21446	1.21446	1.21446	1.21446	1.21446	1.21446	1.21446	1.21446	1.21446	1.21446	1.21446	1.21446	1.21446	1.21446	1.21446	1.21446	1.21446	1.21446	1.21446	1.21446	1.21446	1.21446	1.21446	1.21446	1.21446	1.21446	1.21446	1.21446	1.21446	1.21446	1.21446	1.21446	1.21446	1.21446	1.21446	1.21446	1.21446	1.21446	1.21446	1.21446	1.21446	1.21446	1.21446	1.21446	1.21446	1.21446	1.21446	1.21446	1.21446	1.21446	1.21446	1.21446	1.21446	1.21446	1.21446	1.21446	1.21446	1.21446
ENSG00000180720	1.21446	1.21446	1.21446	1.21446	1.21446	1.21446	1.21446	1.21446	1.21446	1.21446	1.21446	1.21446	1.21446	1.21446	2.57347	1.21446	1.21446	1.21446	1.21446	1.954	1.21446	1.21446	1.21446	1.21446	1.21446	1.21446	1.21446	1.21446	1.21446	1.21446	1.21446	1.21446	1.21446	1.21446	1.21446	1.21446	1.21446	1.21446	1.21446	1.21446	1.21446	1.21446	1.21446	1.21446	1.843	1.21446	1.21446	1.21446	1.21446	1.21446	1.21446	1.21446	1.21446	1.21446	1.21446	1.21446	1.21446	1.21446	1.21446	1.21446	1.21446	1.21446	1.21446	1.21446	1.21446	1.21446	1.21446	1.21446	1.21446	1.21446	1.21446	1.21446	1.21446	1.21446	1.21446	1.21446	1.21446	1.21446	1.21446	1.21446	1.21446	1.21446	1.21446	1.21446	1.21446	1.21446	1.21446	1.21446	1.21446	1.21446	1.21446
ENSG00000180723	1.21446	1.21446	1.21446	1.21446	1.21446	1.21446	1.21446	1.21446	1.21446	1.21446	1.21446	1.21446	1.21446	1.21446	1.21446	1.21446	1.21446	1.21446	1.21446	1.21446	1.21446	1.21446	1.21446	1.21446	1.21446	1.21446	1.21446	1.21446	1.21446	1.21446	1.21446	1.21446	1.21446	1.21446	1.21446	1.21446	1.21446	1.21446	1.21446	1.21446	1.21446	1.21446	1.21446	1.21446	1.21446	1.21446	1.21446	1.21446	1.21446	1.21446	1.21446	1.21446	1.21446	1.21446	1.21446	1.21446	1.21446	1.21446	1.21446	1.21446	1.21446	1.21446	1.21446	1.21446	1.21446	1.21446	1.21446	1.21446	1.21446	1.21446	1.21446	1.21446	1.21446	1.21446	1.21446	1.21446	1.21446	1.21446	1.21446	1.21446	1.21446	1.21446	1.21446	1.21446	1.21446	1.21446	1.21446	1.21446	1.21446	1.21446	1.21446
ENSG00000180730	1.97142	1.21446	1.21446	2.2583	1.21446	1.91657	1.90313	1.21446	1.21446	1.21446	1.21446	1.21446	1.21446	1.21446	1.21446	2.27586	2.90569	1.21446	2.44371	1.21446	1.21446	1.21446	1.21446	2.52531	1.21446	1.21446	1.21446	2.32303	1.21446	1.21446	1.21446	1.21446	1.21446	2.45898	1.21446	2.80219	1.21446	1.21446	2.13944	1.21446	1.21446	1.21446	1.21446	1.21446	1.21446	2.84755	3.35704	1.21446	1.21446	1.21446	3.66552	1.21446	1.21446	1.63335	1.21446	1.99171	1.21446	1.21446	1.21446	2.03048	1.21446	1.21446	1.21446	1.21446	2.02427	1.21446	1.21446	2.01621	1.21446	2.4941	1.21446	1.21446	1.21446	1.21446	1.21446	1.21446	1.21446	1.21446	2.2063	1.21446	1.21446	1.21446	1.95056	1.85926	1.21446	1.21446	3.53012	1.21446	1.21446	1.21446	1.21446
ENSG00000180739	4.93594	3.3487	5.31448	6.5055	5.33406	5.68992	5.48982	5.99482	5.67195	6.17888	5.55407	5.49843	6.36775	5.83002	5.61029	5.03216	5.02015	6.32076	5.12522	5.20568	4.45926	4.88421	4.08974	4.98414	5.50496	5.49195	5.86373	6.38744	5.19979	5.41355	5.13764	4.41476	5.76436	3.44364	4.94648	6.10333	5.20265	5.26801	5.995	6.46196	6.12576	5.22849	4.34082	4.86422	5.4852	5.77257	5.13512	5.26539	6.53485	4.85533	6.03135	4.7724	6.26706	6.94484	4.27766	6.68042	5.55048	6.94567	7.1283	5.06399	6.97443	6.80287	4.67701	5.84382	5.79653	4.81315	5.80826	7.86602	5.47481	5.96255	5.40702	6.2756	4.95365	5.62387	5.44919	5.73751	7.75667	6.28977	6.65785	6.51283	6.01124	6.41042	5.65007	7.24012	6.89593	6.47597	6.22216	5.84332	6.90606	5.43947	6.92097
ENSG00000180745	1.21446	1.21446	1.21446	1.21446	1.21446	1.21446	1.21446	1.21446	1.21446	1.21446	1.21446	1.21446	1.21446	1.21446	1.21446	1.21446	1.21446	1.21446	1.21446	1.21446	1.21446	1.21446	1.21446	1.21446	1.21446	1.21446	1.21446	1.21446	1.21446	1.21446	1.21446	1.21446	1.21446	1.21446	1.21446	1.21446	1.21446	1.21446	1.21446	1.21446	1.21446	1.21446	1.21446	1.21446	1.843	1.21446	1.21446	1.21446	1.21446	1.21446	1.21446	1.21446	1.21446	1.21446	1.21446	1.21446	1.21446	1.21446	1.21446	1.21446	1.21446	1.21446	1.21446	1.21446	1.21446	1.21446	1.21446	1.21446	1.21446	1.21446	1.21446	1.21446	1.21446	1.21446	1.21446	1.21446	1.21446	1.21446	1.21446	1.21446	1.21446	1.21446	1.21446	1.85926	1.21446	1.21446	1.21446	1.21446	1.21446	1.21446	1.21446
ENSG00000180747	1.21446	1.21446	1.21446	5.12666	1.21446	1.21446	1.21446	1.21446	1.21446	3.88858	1.21446	1.21446	1.21446	1.21446	1.21446	1.21446	1.21446	1.21446	4.53572	1.21446	1.21446	1.21446	1.21446	1.21446	4.84454	1.21446	1.21446	3.98292	1.21446	1.21446	1.21446	1.21446	1.21446	1.21446	1.21446	1.21446	4.40981	1.21446	1.21446	3.82352	1.21446	1.21446	1.21446	1.21446	2.90749	4.03835	1.21446	5.79407	1.21446	1.21446	1.21446	5.51467	1.21446	2.30079	2.79961	1.21446	1.21446	1.21446	1.21446	1.21446	3.29019	1.21446	1.21446	3.08426	2.94372	1.21446	1.21446	1.21446	4.16861	1.21446	1.21446	1.21446	1.21446	1.21446	1.21446	1.21446	1.21446	1.21446	4.50171	4.35865	4.73179	1.21446	1.21446	1.21446	1.21446	1.21446	1.21446	1.21446	1.21446	1.21446	1.21446
ENSG00000180758	6.88663	6.87944	6.12613	5.49573	6.41832	6.55873	6.72653	6.27917	6.281	6.63498	6.37131	6.77587	6.10609	5.88513	5.85127	6.22598	6.76492	6.39129	6.08906	6.34399	6.4944	6.42184	5.17982	6.45378	6.38884	6.87486	6.69162	6.311	5.93086	6.64179	6.54683	6.49635	5.72486	6.27467	6.11447	6.30589	5.45542	5.79678	5.75202	6.24885	6.60058	6.14063	6.82226	6.12997	6.373	6.07367	6.37785	6.04334	5.63886	5.42636	6.57698	5.77851	6.64571	6.25328	6.40261	6.34276	6.52214	5.81222	4.72125	5.97451	6.12127	6.44385	6.49994	6.50505	6.77701	5.83923	4.49669	6.74864	5.93239	6.29674	6.74098	5.59304	5.92861	6.25871	5.09416	6.13818	6.03179	4.97637	5.78931	6.00896	5.78828	4.59264	5.76939	6.39621	5.68301	4.41107	5.57176	5.80112	5.70901	6.21493	6.07958
ENSG00000180764	1.21446	1.21446	1.21446	1.21446	1.21446	1.21446	1.21446	1.21446	1.21446	1.21446	1.21446	1.21446	1.21446	1.21446	1.21446	1.21446	1.21446	1.21446	1.21446	1.21446	1.21446	1.21446	1.21446	1.21446	1.21446	1.21446	1.21446	1.21446	1.21446	1.21446	1.21446	1.21446	1.21446	1.21446	1.21446	1.21446	1.21446	1.21446	1.21446	1.21446	1.21446	1.21446	1.21446	1.21446	1.21446	1.21446	1.21446	1.21446	1.21446	1.21446	1.21446	1.21446	1.21446	1.21446	1.21446	1.21446	1.21446	1.21446	1.21446	1.21446	1.21446	1.21446	1.21446	1.21446	1.21446	1.21446	1.21446	1.21446	1.21446	1.21446	1.21446	1.21446	1.21446	1.21446	1.21446	1.21446	1.21446	1.21446	1.21446	1.21446	1.21446	1.21446	1.21446	1.21446	1.21446	1.21446	1.21446	1.21446	1.21446	1.21446	1.21446
ENSG00000180767	5.11069	5.50867	5.03153	3.71276	2.69194	3.84355	4.15466	4.5756	3.48514	4.60383	3.08318	3.67233	3.54943	4.46531	4.73326	3.42044	4.07214	3.33782	4.29082	4.22399	4.28827	2.50361	5.79057	4.09992	3.85714	2.91485	4.56926	3.05481	4.06899	3.97556	3.15133	3.17426	3.86058	4.20393	3.91368	3.51306	3.27936	4.72562	3.16613	3.2596	4.98481	3.68524	4.95175	4.66121	4.11324	3.16993	3.27156	2.68122	4.04941	3.47975	3.47084	4.50541	3.38182	3.71099	5.41065	4.23612	5.01167	4.03559	4.24676	4.17522	4.42395	3.69473	5.70395	3.93287	4.09468	5.24193	5.64287	2.76323	3.90697	4.27057	4.46542	4.57624	4.6035	4.26968	3.78086	3.77152	3.87269	4.5123	3.67521	4.49547	4.92052	4.48987	4.0587	2.73561	6.45697	5.25829	3.16322	3.42604	4.75287	5.29868	4.14691
ENSG00000180770	1.21446	1.21446	1.21446	1.21446	1.21446	1.21446	1.21446	1.21446	1.21446	1.21446	1.21446	1.21446	1.21446	1.21446	1.21446	1.21446	1.21446	1.21446	1.21446	1.21446	1.21446	1.21446	1.21446	1.21446	1.21446	1.21446	1.21446	1.21446	1.21446	1.21446	1.21446	1.21446	1.21446	1.21446	1.21446	1.21446	1.21446	1.21446	1.21446	1.21446	1.21446	1.21446	1.21446	1.21446	1.21446	1.21446	1.21446	1.21446	1.21446	1.21446	1.21446	1.21446	1.21446	1.21446	1.21446	1.21446	1.21446	1.21446	1.21446	1.21446	1.21446	1.21446	1.21446	1.21446	1.21446	1.21446	1.21446	1.21446	1.21446	1.21446	1.21446	1.21446	1.21446	1.21446	1.21446	1.21446	1.21446	1.21446	1.21446	1.21446	1.21446	1.21446	1.21446	1.21446	1.21446	1.21446	1.21446	1.21446	1.21446	1.21446	1.21446
ENSG00000180772	1.21446	1.21446	1.21446	1.21446	1.21446	1.21446	1.21446	1.21446	1.21446	1.21446	1.21446	1.21446	1.21446	1.21446	1.21446	1.21446	1.21446	1.21446	1.21446	1.21446	1.21446	1.21446	1.21446	1.21446	1.21446	1.21446	1.21446	1.21446	1.21446	1.21446	1.21446	1.21446	1.21446	1.21446	1.21446	1.21446	1.21446	1.21446	1.21446	1.21446	1.21446	1.21446	1.21446	1.21446	1.21446	1.21446	1.21446	1.21446	1.21446	1.21446	1.21446	1.21446	1.21446	1.21446	1.21446	1.21446	1.21446	1.21446	1.21446	1.21446	1.21446	1.21446	1.21446	1.21446	1.21446	1.21446	1.21446	1.21446	1.21446	1.21446	1.21446	1.21446	1.21446	1.21446	1.21446	1.21446	1.21446	1.21446	1.21446	1.21446	1.21446	1.21446	1.21446	1.21446	1.21446	1.21446	1.21446	1.21446	1.21446	1.21446	1.21446
ENSG00000180773	5.90952	5.60206	4.57432	3.71276	6.13449	5.02248	5.90822	6.8063	4.20351	6.88412	5.64297	6.49002	3.63443	6.71214	3.7108	6.31207	4.90958	4.30063	4.35615	5.18101	6.75991	6.57955	3.38932	5.37274	3.85714	4.66634	6.8206	5.61875	4.91277	7.32958	6.91875	3.83063	3.31628	6.66269	4.31849	7.04378	4.92931	5.71652	5.92631	4.89493	7.59701	5.55297	4.13545	4.28886	4.25746	4.89711	3.71689	6.15345	3.81262	3.47975	5.64316	6.28181	6.17563	5.53266	5.25176	5.17919	3.60124	5.18422	3.52179	4.86962	5.21023	4.55116	4.13368	6.45906	5.22965	5.06702	3.34614	5.3412	4.45518	5.86931	5.78393	6.14284	2.84985	4.76939	5.73354	5.00516	4.57177	4.85849	4.88527	4.49547	5.33891	4.59264	4.35247	5.11473	3.21167	3.6621	4.34774	3.98788	4.78919	3.76876	3.68047
ENSG00000180776	5.08301	7.23266	6.08918	6.00422	5.70906	6.60934	5.65358	6.24435	6.52118	6.63498	7.44039	7.51645	7.02795	7.02149	5.05688	6.10716	6.28138	6.44753	6.19866	6.36598	6.85379	8.83064	4.08974	6.52786	6.41069	5.78517	6.9006	6.48343	6.73468	6.5567	5.72893	6.73111	6.25476	7.16562	7.12968	8.29069	7.53875	6.93906	7.01084	6.14047	7.16281	6.4952	6.56404	6.60838	5.58295	7.51627	7.35763	6.46235	7.34452	6.00083	7.09073	6.10103	6.39865	6.99696	5.70839	6.57989	6.27321	5.22734	4.90975	7.16733	6.45149	6.53309	5.97084	6.97999	5.65299	6.33881	5.45592	7.37829	6.46566	6.10566	6.67109	6.2389	4.38956	6.82618	6.8453	6.37147	6.89982	6.90693	6.76013	6.06806	6.5832	6.20072	7.02828	7.565	5.82247	4.41107	6.07187	5.96294	6.41121	6.13454	6.17817
ENSG00000180777	1.97142	1.21446	1.21446	2.9547	1.21446	1.21446	1.90313	2.11094	2.31143	1.21446	2.34151	2.27535	1.21446	1.21446	1.21446	1.21446	1.21446	1.97891	1.21446	2.4695	1.21446	1.21446	1.21446	1.21446	1.21446	1.21446	1.21446	1.21446	2.33304	1.21446	1.21446	1.21446	1.21446	1.21446	1.21446	2.80219	1.21446	1.21446	1.21446	1.21446	1.21446	1.21446	1.21446	1.21446	1.21446	3.07159	1.21446	1.21446	1.21446	1.21446	1.21446	1.21446	1.21446	1.63335	1.83929	1.21446	1.21446	1.21446	1.21446	1.79526	2.38945	1.21446	1.21446	1.21446	1.21446	1.21446	1.21446	2.01621	1.21446	1.21446	1.21446	1.21446	1.21446	1.21446	1.21446	1.21446	1.21446	1.21446	1.92257	1.21446	1.21446	1.21446	1.21446	1.21446	1.21446	1.21446	1.21446	1.21446	1.21446	1.21446	2.48251
ENSG00000180785	1.21446	1.21446	1.21446	1.21446	1.21446	1.21446	1.21446	1.21446	1.21446	1.21446	1.21446	1.21446	1.21446	1.21446	1.21446	1.21446	1.21446	1.21446	1.21446	1.21446	1.21446	1.21446	1.21446	1.21446	1.21446	1.21446	1.21446	1.21446	1.21446	1.21446	1.21446	1.21446	1.21446	1.21446	1.21446	1.21446	1.21446	1.21446	1.21446	1.21446	1.21446	1.21446	1.21446	1.21446	1.21446	1.21446	1.21446	1.21446	1.21446	1.21446	1.21446	1.21446	1.21446	1.21446	1.21446	1.21446	1.21446	1.21446	1.21446	1.21446	1.21446	1.21446	1.21446	1.21446	1.21446	1.21446	1.21446	1.21446	1.21446	1.21446	1.21446	1.21446	1.21446	1.21446	1.21446	1.21446	1.21446	1.21446	1.21446	1.21446	1.21446	1.21446	1.21446	1.21446	1.21446	1.21446	1.21446	1.21446	1.21446	1.21446	1.21446
ENSG00000180787	3.74305	3.22999	2.43567	3.18997	2.85041	4.15311	3.24193	3.11174	3.2805	4.00076	3.53934	3.50922	3.14085	3.32194	1.21446	2.68509	3.64902	3.96664	3.08385	4.01339	3.34788	3.89096	1.21446	3.80735	3.39477	4.05362	3.54798	3.5061	2.56874	3.294	4.10951	4.41476	4.2486	3.26142	2.23019	2.53109	3.81752	3.60967	4.33389	4.03644	4.27194	3.12735	1.21446	2.4783	3.95232	3.88177	4.32028	4.22665	4.15417	3.47975	4.41504	1.21446	3.65688	3.12998	3.42936	3.14787	2.2795	2.1886	2.92377	3.46124	3.15636	4.01831	3.42623	4.47894	2.94372	2.55479	1.21446	3.31964	4.3192	3.21027	2.95171	3.581	3.42914	3.97388	4.01598	3.12583	3.37095	3.52868	3.91852	3.53255	3.75094	2.84311	3.82144	4.09173	1.21446	1.21446	2.64081	3.16975	3.63182	2.998	3.88638
ENSG00000180801	1.21446	1.21446	1.21446	1.21446	1.21446	1.21446	1.21446	1.21446	1.21446	1.21446	1.21446	1.21446	1.21446	1.21446	2.57347	1.21446	1.21446	1.21446	2.09641	1.21446	1.21446	1.97493	1.21446	1.21446	2.26185	1.21446	1.21446	1.21446	1.21446	1.21446	1.21446	1.21446	1.21446	1.21446	1.21446	1.21446	1.21446	3.60967	1.21446	1.21446	4.27194	1.21446	1.21446	1.21446	1.21446	1.21446	1.21446	1.21446	1.21446	1.21446	1.21446	1.21446	1.21446	2.22345	1.21446	1.21446	1.21446	1.21446	1.21446	1.21446	1.21446	1.21446	1.21446	1.21446	1.21446	1.21446	1.21446	1.21446	1.21446	1.21446	1.21446	1.21446	1.21446	1.21446	1.21446	1.21446	1.21446	1.21446	1.21446	1.21446	1.21446	1.21446	1.21446	1.21446	1.21446	1.21446	1.21446	1.21446	1.98756	1.21446	1.21446
ENSG00000180803	1.21446	1.21446	1.21446	1.21446	1.21446	1.21446	1.21446	1.21446	1.21446	1.21446	1.21446	1.21446	1.21446	1.21446	1.21446	1.21446	1.21446	1.21446	1.21446	1.21446	1.21446	1.21446	1.21446	1.21446	1.21446	1.21446	1.21446	1.21446	1.21446	1.21446	1.21446	1.21446	1.21446	1.21446	1.21446	1.21446	1.21446	1.21446	1.21446	1.21446	1.21446	1.21446	1.21446	1.21446	1.21446	1.21446	1.21446	1.21446	1.21446	1.21446	1.21446	1.21446	1.21446	1.21446	1.21446	1.21446	1.21446	1.21446	1.21446	1.21446	1.21446	1.21446	1.21446	1.21446	1.21446	1.21446	1.21446	1.21446	1.21446	1.21446	1.21446	1.21446	1.21446	1.21446	1.21446	1.21446	1.21446	1.21446	1.21446	1.21446	1.21446	1.21446	1.21446	1.21446	1.21446	1.21446	1.21446	1.21446	1.21446	1.21446	1.21446
ENSG00000180806	1.21446	1.21446	1.21446	1.21446	1.21446	1.21446	1.21446	1.21446	1.21446	1.21446	1.21446	1.21446	1.21446	1.21446	1.21446	1.21446	1.21446	1.21446	1.21446	1.21446	1.21446	1.21446	1.21446	1.21446	1.21446	1.21446	1.21446	1.21446	1.21446	1.21446	1.21446	1.21446	1.21446	1.21446	1.21446	1.21446	1.21446	1.21446	1.21446	1.21446	1.21446	1.21446	1.21446	1.21446	1.21446	1.21446	1.21446	1.21446	1.21446	1.21446	1.21446	1.21446	1.21446	1.21446	1.21446	1.21446	1.21446	1.21446	1.21446	1.21446	1.21446	1.21446	1.21446	1.21446	1.21446	1.21446	1.21446	1.21446	1.21446	1.21446	1.21446	1.21446	1.21446	1.21446	1.21446	1.21446	1.21446	1.21446	1.21446	1.21446	1.21446	1.21446	1.21446	1.21446	1.21446	1.21446	1.21446	1.21446	1.21446	1.21446	1.21446
ENSG00000180815	4.41843	3.89829	3.70604	4.4699	3.96118	3.84355	4.32186	3.85257	3.2805	3.12166	3.63229	4.37759	3.63443	4.075	4.14008	3.81889	3.96394	3.23324	4.2223	4.27203	4.61174	3.67785	1.21446	3.57047	3.56722	3.98804	4.43096	3.5061	4.1318	3.97556	2.83141	4.34484	3.86058	3.8128	3.14161	3.51306	3.48392	2.14571	3.3257	3.2596	3.45255	2.97932	4.82187	4.13906	3.0842	4.03835	3.27156	3.88021	4.15417	2.89016	2.03454	3.1029	3.71764	3.81865	4.17381	3.7228	4.01946	3.70243	3.52179	3.90252	2.83577	3.69473	4.01846	3.15691	3.72694	1.21446	4.03814	4.0722	2.97326	4.53884	3.84574	3.69756	3.82858	3.48336	2.61771	3.70599	2.8814	3.35821	3.67521	3.61715	3.75094	2.39501	1.95056	4.00799	3.87608	3.6621	4.15906	2.8474	3.01228	4.35512	2.74516
ENSG00000180817	4.77193	4.5	5.65561	4.70057	4.95458	5.86693	4.84311	4.73575	5.25855	5.3911	6.38424	5.45581	5.856	5.42119	5.05688	5.60109	4.85091	5.10837	6.18096	5.32305	4.96224	5.95324	5.41349	5.90534	4.96818	5.06157	4.69524	5.81624	5.2284	5.65144	5.20267	5.8167	5.55504	5.83782	4.63223	5.99025	6.27925	4.93019	5.67032	4.84025	5.21446	5.60057	4.82187	5.27276	5.78417	6.39992	7.1749	5.61302	5.67395	5.02085	6.50535	5.19115	6.1545	5.17046	4.52205	5.09394	4.43245	4.66139	4.72125	5.73698	5.94184	5.80973	5.23057	6.18809	5.04434	4.86767	4.84217	5.84522	5.23375	5.50592	5.71605	5.30366	4.13714	4.98598	4.98971	5.29287	5.87035	5.87208	5.39766	5.39802	5.52428	5.74997	5.19356	6.62022	5.52855	5.54667	5.64465	5.88431	5.67079	5.0281	5.48074
ENSG00000180818	1.21446	1.21446	1.21446	1.21446	1.21446	1.21446	1.21446	1.21446	1.21446	1.21446	1.21446	1.21446	1.21446	1.21446	1.21446	1.21446	1.21446	1.21446	1.21446	1.21446	1.21446	1.21446	1.21446	1.21446	1.21446	1.21446	1.21446	1.21446	1.21446	1.21446	1.21446	1.21446	1.21446	1.21446	1.21446	1.21446	1.21446	1.21446	1.21446	1.21446	1.21446	1.21446	1.21446	1.21446	1.21446	1.21446	1.21446	1.21446	1.21446	1.21446	1.21446	1.21446	1.21446	1.21446	1.21446	1.21446	1.21446	1.21446	1.21446	1.21446	1.21446	1.21446	1.21446	1.21446	1.21446	1.21446	1.21446	1.21446	1.21446	1.21446	1.21446	1.21446	1.21446	1.21446	1.21446	1.21446	1.21446	1.21446	1.21446	1.21446	1.21446	1.21446	1.21446	1.21446	1.21446	1.21446	1.21446	1.21446	1.21446	1.21446	1.21446
ENSG00000180822	5.7254	4.92034	5.65561	5.64985	5.88163	6.17776	5.60638	6.11538	6.17247	6.20202	5.68544	5.58005	6.18969	5.54055	5.54315	5.45713	5.87562	6.05709	5.69902	5.68029	5.35493	5.93777	1.21446	5.90534	4.63626	5.44471	5.23963	4.8538	5.57846	6.11576	5.38175	6.46413	5.55504	5.4495	5.10637	6.12492	7.00338	6.42043	6.4181	5.89564	6.03881	5.57697	6.14499	5.19986	6.32545	6.7859	5.40646	5.5739	6.66245	5.30352	6.58858	5.65264	5.75185	6.04499	5.58065	5.09394	5.46641	5.34943	5.70255	6.15533	5.44449	6.2767	5.12477	5.77032	5.10881	5.28251	5.88432	5.7497	6.36685	5.86931	6.02733	5.40675	5.76205	5.24277	5.48797	5.76903	6.10619	6.46051	5.61523	5.94733	5.92616	5.87657	6.07742	6.49758	6.61861	5.25829	6.14897	4.94953	5.21933	6.24076	5.85949
ENSG00000180828	1.21446	1.21446	1.21446	1.21446	1.21446	1.21446	1.21446	1.21446	1.21446	1.21446	1.21446	1.21446	1.21446	1.21446	1.21446	1.21446	1.21446	1.21446	1.21446	1.21446	1.21446	1.21446	1.21446	1.21446	1.21446	1.21446	1.21446	1.21446	1.21446	1.21446	1.21446	1.21446	1.21446	1.21446	1.21446	1.21446	1.21446	1.21446	1.21446	1.21446	1.21446	1.21446	1.21446	1.21446	1.21446	1.21446	1.21446	1.21446	1.21446	1.21446	1.21446	1.21446	1.21446	1.21446	1.21446	1.21446	1.21446	1.21446	1.21446	1.21446	1.21446	1.21446	1.21446	1.21446	1.21446	1.21446	1.21446	1.21446	1.21446	1.21446	2.25638	1.21446	1.21446	1.21446	1.21446	1.21446	1.99264	1.21446	1.21446	1.21446	1.21446	1.21446	1.21446	1.21446	1.21446	1.21446	1.21446	1.21446	1.21446	1.21446	1.21446
ENSG00000180834	1.21446	1.21446	1.21446	1.21446	1.21446	1.21446	1.21446	1.21446	1.21446	1.21446	1.21446	1.21446	1.21446	1.21446	1.21446	1.21446	2.22687	1.21446	1.21446	1.21446	1.21446	1.21446	1.21446	1.21446	2.26185	1.21446	1.21446	1.21446	1.21446	1.21446	1.21446	1.21446	1.21446	1.21446	1.21446	1.21446	1.21446	1.21446	1.21446	1.21446	1.21446	1.21446	1.21446	1.21446	1.21446	1.21446	1.21446	1.21446	1.21446	1.21446	1.21446	1.21446	1.21446	1.21446	1.21446	1.21446	1.21446	1.21446	1.21446	1.21446	1.21446	1.21446	1.21446	1.21446	1.21446	1.21446	1.21446	1.21446	1.21446	1.21446	1.21446	1.21446	1.21446	1.21446	1.21446	1.21446	1.21446	1.21446	1.21446	1.21446	4.2566	1.21446	1.21446	1.21446	1.21446	1.21446	1.21446	1.21446	1.21446	1.21446	1.21446
ENSG00000180855	1.21446	1.21446	1.21446	1.21446	1.977	1.91657	2.55604	2.11094	2.31143	1.21446	3.08318	2.6844	3.25571	2.01721	1.21446	1.21446	1.21446	2.51009	2.44371	1.954	2.2364	1.21446	1.21446	1.21446	1.21446	1.21446	1.21446	2.32303	1.21446	1.21446	1.21446	1.21446	2.76058	1.21446	2.62403	1.21446	2.73155	2.14571	1.21446	1.21446	1.21446	2.04246	1.21446	1.21446	1.21446	2.56982	1.21446	1.21446	1.21446	1.21446	2.96384	1.21446	1.21446	2.30079	1.21446	1.21446	1.21446	1.21446	1.21446	2.03048	2.05646	2.3756	1.21446	2.05672	2.02427	1.21446	1.21446	2.57059	2.49421	1.96909	2.95171	2.9713	1.21446	2.08847	1.21446	1.21446	3.02302	1.21446	2.41807	2.28778	1.21446	1.21446	1.95056	2.3138	1.21446	1.21446	2.93044	1.21446	1.98756	1.21446	1.21446
ENSG00000180867	1.21446	1.21446	2.43567	1.21446	2.50699	1.21446	1.21446	1.21446	2.31143	1.21446	2.34151	2.27535	1.21446	1.21446	1.21446	1.21446	1.93753	1.21446	2.09641	1.21446	2.92057	1.21446	1.21446	1.21446	2.26185	1.21446	1.21446	1.21446	3.19959	1.21446	2.83141	2.77479	1.21446	2.45898	2.62403	1.21446	1.21446	1.21446	2.50195	3.07015	1.21446	2.81062	1.21446	2.12194	1.21446	1.21446	1.21446	1.21446	1.21446	1.21446	1.21446	1.21446	2.37169	2.37212	2.43701	2.30113	1.21446	2.1886	1.21446	1.21446	1.21446	1.21446	1.21446	2.6359	2.3456	1.21446	2.78412	2.01621	3.58343	2.27016	2.25638	2.1326	1.21446	1.21446	1.21446	1.21446	1.99264	2.24199	2.2063	1.21446	1.21446	1.21446	1.21446	1.85926	1.21446	1.21446	1.21446	2.39826	1.21446	1.21446	1.21446
ENSG00000180871	11.321	12.8646	10.7435	11.4504	11.2095	10.9586	11.4165	12.4922	10.8255	11.4006	10.8028	10.6084	10.411	10.7302	10.5848	11.5103	11.3182	10.6765	10.3293	11.7899	11.5824	10.8096	10.5961	10.266	11.7655	11.0697	11.0119	10.3034	10.3289	10.9489	11.8603	10.3154	11.0137	11.5997	11.677	11.3001	10.3063	11.485	10.905	11.5084	11.2534	10.7412	8.3793	12.2021	12.0951	9.69843	11.5864	12.004	11.298	10.9396	10.9214	12.134	11.6549	11.7287	11.6549	11.5838	11.6815	10.9175	10.0716	11.4322	11.317	11.2672	11.2818	10.5516	11.8107	11.6954	11.1312	9.55824	11.0319	11.3273	11.4867	11.7292	11.1201	11.7969	12.9191	12.0128	11.0553	11.4538	11.4265	11.5514	10.9083	9.98695	12.2101	11.5282	10.8989	11.2948	11.0361	11.111	11.1163	11.6216	11.8473
ENSG00000180872	1.21446	1.21446	1.21446	1.21446	1.21446	1.21446	1.21446	1.21446	1.21446	1.21446	1.21446	1.21446	1.21446	1.21446	1.21446	1.21446	1.21446	1.21446	1.21446	1.21446	1.21446	1.21446	1.21446	1.21446	1.21446	1.21446	1.21446	1.21446	1.21446	1.21446	1.21446	1.21446	1.21446	1.21446	1.21446	1.21446	1.21446	1.21446	1.21446	1.21446	1.21446	1.21446	1.21446	1.21446	1.21446	1.21446	1.21446	1.21446	1.21446	1.21446	1.21446	1.21446	1.21446	1.21446	1.21446	1.21446	1.21446	1.21446	1.21446	1.21446	1.21446	1.21446	1.21446	1.21446	1.21446	1.21446	1.21446	1.21446	1.21446	1.21446	1.21446	1.21446	1.21446	1.21446	1.21446	1.21446	1.21446	1.21446	1.21446	1.21446	1.21446	1.21446	1.21446	1.21446	1.21446	1.21446	1.21446	1.21446	1.21446	1.21446	1.21446
ENSG00000180875	1.21446	1.21446	1.21446	2.2583	1.977	2.58093	2.83143	1.21446	1.21446	2.60855	2.34151	1.21446	1.21446	2.57221	1.21446	1.21446	1.21446	2.69542	2.09641	1.21446	1.21446	1.97493	1.21446	2.3589	1.21446	1.21446	1.21446	1.21446	1.21446	1.21446	2.83141	3.47677	1.21446	1.94756	1.21446	1.21446	1.21446	2.77794	2.13944	2.5687	2.29347	1.21446	1.21446	2.4783	1.21446	1.21446	1.21446	1.21446	1.21446	2.89016	1.21446	1.21446	2.16745	2.22345	1.21446	1.21446	1.21446	1.21446	1.21446	1.79526	1.21446	2.61911	2.27903	2.23906	2.02427	2.55479	1.21446	2.33461	1.21446	2.27016	2.65907	2.1326	1.21446	2.08847	1.21446	3.22631	1.21446	1.21446	1.92257	2.28778	2.10952	2.39501	1.21446	1.21446	1.21446	1.21446	1.21446	1.21446	1.21446	1.21446	2.12506
ENSG00000180878	1.21446	1.21446	1.21446	1.21446	1.21446	1.21446	1.21446	1.21446	1.21446	1.21446	1.21446	1.21446	1.21446	1.21446	1.21446	1.21446	1.21446	1.21446	1.21446	1.21446	1.21446	1.21446	1.21446	1.21446	1.21446	1.21446	1.21446	1.21446	1.21446	1.21446	1.21446	1.21446	1.21446	1.21446	1.21446	1.21446	1.21446	1.21446	1.21446	1.21446	1.21446	1.21446	1.21446	1.21446	1.21446	1.21446	1.21446	1.21446	1.21446	1.21446	1.21446	1.21446	1.21446	1.21446	1.21446	1.21446	1.21446	1.21446	1.21446	1.21446	1.21446	1.21446	1.21446	1.21446	1.21446	1.21446	1.21446	1.21446	1.21446	1.21446	1.21446	1.21446	1.21446	1.21446	1.21446	1.21446	1.21446	1.21446	1.21446	1.21446	1.21446	1.21446	1.21446	1.21446	1.21446	1.21446	1.21446	1.21446	1.21446	1.21446	1.21446
ENSG00000180879	6.05863	6.44871	7.74538	7.49956	7.11513	6.69773	7.08265	7.05751	6.9732	7.5302	6.37131	6.09196	8.46597	7.26226	8.41553	6.28799	6.74903	6.71828	8.19753	6.25253	6.76797	6.35359	8.98403	6.4622	6.66814	6.90129	7.63624	7.52728	7.31562	6.82275	7.9584	8.00415	7.26723	6.28605	6.30164	6.98601	7.97338	6.98539	7.77998	6.59928	7.66626	7.372	9.0104	6.81711	7.01617	7.69948	7.58407	7.60971	6.96077	8.42631	6.79288	8.63757	7.08017	6.43193	6.80773	7.00121	6.52214	8.37535	8.83943	7.32659	7.79786	7.98208	8.2944	6.73744	7.25941	7.33668	8.7437	6.95089	7.30895	6.13265	7.84289	7.46479	9.52606	6.60967	7.06591	7.07854	7.67112	7.11296	7.06682	7.21425	7.03277	8.3728	7.56841	7.02721	9.56847	9.95494	8.00384	8.89321	7.57168	8.12645	7.83429
ENSG00000180881	3.94515	3.97159	4.95109	3.38825	3.51984	3.58994	3.96463	4.03028	3.6623	2.21864	3.53934	3.88515	3.71438	3.62209	3.7108	3.32411	4.12323	3.83465	3.50105	4.01339	2.92057	3.67785	1.21446	2.52531	3.19606	4.70717	2.17779	2.32303	2.92564	2.95564	4.10951	1.21446	3.70244	2.79168	3.79082	3.02132	4.86074	2.14571	3.16613	3.2596	4.16493	3.59095	1.21446	3.29037	2.44396	3.82535	1.21446	4.50404	3.35555	3.47975	4.05666	3.1029	4.40499	3.66541	3.22836	3.93825	4.01946	4.13089	5.48367	3.40792	2.63548	3.13528	4.2401	4.80964	3.72694	3.681	2.78412	2.33461	3.45566	3.41	4.08426	3.45332	1.21446	3.70128	1.21446	2.61178	3.46877	3.35821	3.80228	1.98196	3.64506	2.84311	3.16672	3.66681	4.32083	3.6621	2.93044	1.21446	3.35871	2.69889	2.95799
ENSG00000180884	4.12136	3.89829	3.48784	3.71276	3.82935	4.48138	4.01463	3.40736	4.67485	4.67223	3.63229	3.59325	4.37882	4.46531	3.43161	4.23309	3.23676	4.08709	4.41858	4.31847	4.28827	4.07539	1.21446	4.48212	3.71992	4.28881	3.54798	4.11099	4.06899	3.294	3.40591	3.9307	4.552	2.63802	4.13075	4.97212	4.14493	4.41988	4.26045	4.78338	4.37136	4.20869	4.51996	3.97119	4.53621	4.6957	5.01533	3.88021	4.25159	2.89016	3.66552	3.74344	4.47556	3.85944	4.82404	4.18143	4.75138	4.13089	3.93155	3.97589	4.36754	4.39499	3.60034	4.5053	3.72694	3.05211	2.78412	3.61956	4.74698	4.53884	3.97014	4.38595	4.38956	3.97388	4.30743	4.15916	4.90947	4.1574	4.50171	4.09603	4.68042	3.98165	4.21329	4.6533	3.21167	1.21446	4.05421	4.49667	4.05319	5.1965	4.14691
ENSG00000180891	4.83982	5.15474	6.64192	6.06022	4.8911	4.51752	4.75888	6.75776	4.82675	5.57991	3.951	5.49843	5.34961	5.93821	7.23705	5.03216	4.6588	4.79646	4.35615	5.20568	5.26639	4.78343	4.55242	4.51519	4.96818	5.46852	5.99113	5.05559	6.42556	5.34736	4.66931	4.19361	6.2822	5.23097	4.88893	6.10333	6.55221	5.15048	4.59448	6.86741	5.58614	5.31675	4.67893	6.64989	4.61811	4.63249	4.3996	6.25574	6.74713	5.30352	3.47084	6.94957	5.0367	4.63889	6.3798	6.26716	5.12594	4.94663	6.96893	3.97589	4.36754	5.01034	5.70395	4.65391	6.46991	5.11279	7.28584	3.86449	3.99978	5.15648	5.12181	5.11343	5.35671	5.02561	5.40933	5.6889	4.65406	4.72995	4.42632	4.45132	5.08717	3.42065	5.68518	4.59773	5.68301	4.89678	4.5904	4.94953	5.0204	5.8286	4.29692
ENSG00000180900	1.21446	1.21446	1.21446	1.21446	1.21446	1.21446	1.21446	1.21446	1.21446	1.21446	1.21446	1.21446	1.21446	1.21446	1.21446	1.21446	1.21446	1.21446	1.21446	1.21446	1.21446	1.21446	1.21446	1.21446	1.21446	1.21446	1.21446	1.21446	1.21446	1.21446	1.21446	1.21446	1.21446	1.21446	1.21446	1.21446	1.21446	1.21446	1.21446	1.21446	1.21446	1.21446	1.21446	1.21446	1.21446	1.21446	1.21446	1.21446	1.21446	1.21446	1.21446	1.21446	1.21446	1.21446	1.21446	1.21446	1.21446	1.21446	1.21446	1.21446	1.21446	1.21446	1.21446	1.21446	1.21446	1.21446	1.21446	1.21446	1.21446	1.21446	1.21446	1.21446	1.21446	1.21446	1.21446	1.21446	1.21446	1.21446	1.21446	1.21446	1.21446	1.21446	1.21446	1.21446	1.21446	1.21446	1.21446	1.21446	1.21446	1.21446	1.21446
ENSG00000180901	5.68923	6.20298	5.88867	5.72112	5.79793	5.02248	5.55758	6.60151	5.82334	6.08239	5.38387	5.34336	5.93892	5.47014	6.39834	5.85183	5.12277	5.83879	5.97042	5.8144	5.68004	5.64563	6.33605	5.47637	5.73049	5.66675	5.11052	5.85268	5.62216	5.53742	5.72893	6.2912	5.76436	5.72526	5.74635	5.38486	5.92553	5.9912	6.20281	5.72587	5.84738	5.47847	5.55136	5.61843	5.91851	6.16519	6.12461	5.6511	5.80632	6.28628	5.8112	6.83851	6.23722	5.79624	5.75647	6.21446	6.22294	6.28896	6.58504	5.70564	6.03435	5.63621	6.32053	5.83355	6.3817	6.11059	6.48201	5.84522	5.70833	5.56664	5.71605	6.47808	6.45052	5.88236	6.12616	5.87419	6.3583	6.24372	5.78931	6.11084	5.83572	5.65892	6.15454	5.63743	6.3688	7.12615	6.19817	6.39019	5.7645	6.96872	6.35715
ENSG00000180902	5.55496	4.63966	5.17999	5.07304	5.0448	5.11916	5.26491	4.18776	5.85882	4.79987	4.57173	5.16946	5.80385	4.00914	6.10487	4.37877	5.0978	5.3166	4.69502	4.7142	3.66842	4.13179	5.94751	4.61001	5.83123	4.96418	5.23963	4.99145	5.14081	4.55248	4.75886	5.59622	5.36239	3.74661	4.70088	5.06475	5.30916	5.15048	3.92056	4.3048	4.27194	5.22849	6.56404	4.42419	4.11324	4.63249	4.70994	4.22665	4.34268	5.64438	5.34727	5.19115	4.40499	4.28801	4.73033	4.23612	4.75138	5.84021	6.74121	4.55285	4.30877	5.20985	5.06879	4.58156	4.83134	4.86767	6.32723	4.64468	4.3192	5.2083	4.37939	5.15355	6.50423	5.17399	4.93446	5.03147	5.68847	4.25489	4.57328	5.14642	4.51408	5.70517	4.63201	4.9253	6.95766	6.72671	4.73176	5.16512	5.32171	5.8286	5.31695
ENSG00000180909	1.21446	1.21446	1.21446	1.21446	1.21446	1.21446	1.21446	1.21446	1.21446	1.21446	1.21446	1.21446	1.21446	1.21446	1.21446	1.21446	1.21446	1.21446	1.21446	1.21446	1.21446	1.21446	1.21446	1.21446	1.21446	1.21446	1.21446	1.21446	1.21446	1.21446	1.21446	1.21446	1.21446	1.21446	1.21446	1.21446	1.21446	1.21446	1.21446	1.21446	1.21446	1.21446	1.21446	1.21446	1.21446	1.21446	1.21446	1.21446	1.21446	1.21446	1.21446	1.21446	1.21446	1.21446	1.21446	1.21446	1.21446	1.21446	1.21446	1.21446	1.21446	1.21446	1.21446	1.21446	1.21446	1.21446	1.21446	1.21446	1.21446	1.21446	1.21446	1.21446	1.21446	1.21446	1.21446	1.21446	1.21446	1.21446	1.21446	1.21446	1.21446	1.21446	1.21446	1.21446	1.21446	1.21446	1.21446	1.21446	1.21446	1.21446	1.21446
ENSG00000180910	1.21446	1.21446	1.21446	1.21446	1.21446	1.21446	1.21446	1.21446	1.21446	1.21446	1.21446	1.21446	1.21446	1.21446	1.21446	1.21446	1.21446	1.21446	1.21446	1.21446	1.21446	1.21446	1.21446	1.21446	1.21446	1.21446	1.21446	1.21446	1.21446	1.21446	1.21446	1.21446	1.21446	1.21446	1.21446	1.21446	1.21446	1.21446	1.21446	1.21446	1.21446	1.21446	1.21446	1.21446	1.21446	1.21446	1.21446	1.21446	1.21446	1.21446	1.21446	1.21446	1.21446	1.21446	1.21446	1.21446	1.21446	1.21446	1.21446	1.21446	1.21446	1.21446	1.21446	1.21446	1.21446	1.21446	1.21446	1.21446	1.21446	1.21446	1.21446	1.21446	1.21446	1.21446	1.21446	1.21446	1.21446	1.21446	1.21446	1.21446	1.21446	1.21446	1.21446	1.21446	1.21446	1.21446	1.21446	1.21446	1.21446	1.21446	1.21446
ENSG00000180913	1.21446	1.21446	1.21446	1.21446	1.21446	1.21446	1.21446	1.21446	1.21446	1.21446	1.21446	1.21446	1.21446	1.21446	1.21446	1.21446	1.21446	1.21446	1.21446	1.21446	1.21446	1.21446	1.21446	1.21446	1.21446	1.21446	1.21446	1.21446	1.21446	1.21446	1.21446	1.21446	1.21446	1.21446	1.21446	1.21446	1.21446	1.21446	1.21446	1.21446	1.21446	1.21446	1.21446	1.21446	1.21446	1.21446	1.21446	1.21446	1.21446	1.21446	1.21446	1.21446	1.21446	1.21446	1.21446	1.21446	1.21446	1.21446	1.21446	1.21446	1.21446	1.21446	1.21446	1.21446	1.21446	1.21446	1.21446	1.21446	1.21446	1.21446	1.21446	1.21446	1.21446	1.21446	1.21446	1.21446	1.21446	1.21446	1.21446	1.21446	1.21446	1.21446	1.21446	1.21446	1.21446	1.21446	1.21446	1.21446	1.21446	1.21446	1.21446
ENSG00000180914	3.41586	1.21446	2.43567	2.66164	2.281	1.21446	1.21446	3.11174	2.73245	1.21446	1.21446	2.6844	2.29681	2.57221	1.21446	1.97325	2.22687	2.69542	1.21446	2.24948	2.2364	1.97493	3.38932	2.15675	2.66638	2.75121	1.21446	1.21446	2.56874	3.294	1.21446	2.50774	1.21446	1.21446	2.23019	2.80219	1.21446	1.21446	2.13944	1.21446	2.70856	2.61296	1.21446	2.12194	1.843	1.21446	1.21446	1.21446	2.24055	3.47975	1.21446	1.21446	2.16745	2.13855	1.21446	2.53089	1.21446	1.21446	1.21446	1.79526	1.21446	1.21446	2.27903	1.21446	2.94372	3.54972	2.78412	1.21446	2.75891	2.67747	3.55663	1.21446	1.21446	2.68682	2.61771	2.61178	1.21446	3.35821	2.74148	1.98196	1.21446	1.21446	1.95056	2.3138	1.21446	1.21446	1.21446	1.21446	1.21446	2.69889	2.12506
ENSG00000180917	3.41586	4.72567	5.93107	6.08743	5.99118	6.73618	5.24447	5.27557	5.50272	4.67223	8.21963	7.51645	6.53687	5.98939	4.60666	6.12086	5.87562	6.84091	6.81806	6.20452	5.74691	6.89973	1.21446	6.89426	5.98488	5.29286	5.46744	5.38971	5.96517	6.52718	5.20267	5.0169	6.2822	6.81171	4.70088	6.81077	6.34315	5.74377	7.41304	5.81326	6.95711	6.58062	4.82187	3.97119	6.10849	5.98851	7.07106	5.98495	5.8682	3.88489	7.475	4.7724	4.69803	6.38845	5.14721	5.77905	3.75534	5.22734	4.72125	6.15533	6.2808	4.15547	4.81992	6.90848	5.6092	6.15487	4.03814	6.79716	5.65341	6.007	6.63484	5.33885	4.13714	5.10172	5.85706	6.03832	5.70773	3.67976	5.81881	5.35111	5.85887	6.20072	5.7363	7.04276	3.21167	1.21446	4.66284	4.59954	5.88622	1.21446	5.28182
ENSG00000180919	1.21446	1.21446	1.21446	1.21446	1.21446	1.21446	1.21446	1.21446	1.21446	1.21446	1.21446	1.21446	1.21446	1.21446	1.21446	1.21446	1.21446	1.21446	1.21446	1.21446	1.21446	1.21446	1.21446	1.21446	1.21446	1.21446	1.21446	1.21446	1.21446	1.21446	1.21446	1.21446	1.21446	1.21446	1.21446	1.21446	1.21446	1.21446	1.21446	1.21446	1.21446	1.21446	1.21446	1.21446	1.21446	1.21446	1.21446	1.21446	1.21446	1.21446	1.21446	1.21446	1.21446	1.21446	1.21446	1.21446	1.21446	1.21446	1.21446	1.21446	1.21446	1.21446	1.21446	1.21446	1.21446	1.21446	1.21446	1.21446	1.21446	1.21446	1.21446	1.21446	1.21446	1.21446	1.21446	1.21446	1.21446	1.21446	1.21446	1.21446	1.21446	1.21446	1.21446	1.21446	1.21446	1.21446	1.21446	1.21446	1.21446	1.21446	1.21446
ENSG00000180921	1.97142	2.59106	1.21446	1.21446	1.21446	1.21446	1.90313	1.21446	1.21446	1.21446	1.21446	2.50027	1.21446	1.21446	1.21446	1.21446	1.21446	1.97891	1.21446	1.21446	1.21446	1.97493	1.21446	1.21446	1.21446	1.21446	2.82865	3.5061	1.21446	1.21446	2.83141	1.21446	1.21446	1.21446	1.21446	1.21446	1.21446	2.51042	1.21446	1.21446	1.21446	1.21446	3.6019	1.21446	1.21446	1.21446	3.43724	2.97747	1.21446	1.21446	1.21446	1.21446	1.21446	1.63335	2.57194	1.99171	1.21446	1.21446	2.92377	1.21446	1.21446	1.21446	1.21446	1.21446	1.21446	1.21446	1.21446	1.21446	1.21446	1.21446	1.21446	1.21446	1.21446	2.43295	1.21446	2.43565	1.21446	1.21446	1.21446	1.98196	1.21446	2.39501	1.21446	1.21446	1.21446	1.21446	1.21446	1.21446	1.21446	1.21446	1.21446
ENSG00000180926	1.21446	1.21446	1.21446	1.21446	1.21446	1.21446	1.21446	1.21446	1.21446	1.21446	1.21446	1.21446	1.21446	1.21446	1.21446	1.21446	1.21446	1.21446	1.21446	1.21446	1.21446	1.21446	1.21446	1.21446	1.21446	1.21446	1.21446	1.21446	1.21446	1.21446	1.21446	1.21446	1.21446	1.21446	1.21446	1.21446	1.21446	1.21446	1.21446	1.21446	1.21446	1.21446	1.21446	1.21446	1.21446	1.21446	1.21446	1.21446	1.21446	1.21446	1.21446	1.21446	1.21446	1.21446	1.21446	1.21446	1.21446	1.21446	1.21446	1.21446	1.21446	1.21446	1.21446	1.21446	1.21446	1.21446	1.21446	1.21446	1.21446	1.21446	1.21446	1.21446	1.21446	1.21446	1.21446	1.21446	1.21446	1.21446	1.21446	1.21446	1.21446	1.21446	1.21446	1.21446	1.21446	1.21446	1.21446	1.21446	1.21446	1.21446	1.21446
ENSG00000180929	1.21446	1.21446	1.21446	1.21446	1.21446	1.21446	1.21446	1.21446	1.21446	1.21446	1.21446	1.21446	1.21446	1.21446	1.21446	1.21446	1.21446	1.21446	1.21446	1.21446	1.21446	1.21446	1.21446	1.21446	1.21446	1.21446	1.21446	1.21446	1.21446	1.21446	1.21446	1.21446	1.21446	1.21446	1.21446	1.21446	1.21446	1.21446	1.21446	1.21446	1.21446	1.21446	1.21446	1.21446	1.21446	1.21446	1.21446	1.21446	1.21446	1.21446	1.21446	1.21446	1.21446	1.21446	1.21446	1.21446	1.21446	1.21446	1.21446	1.21446	1.21446	1.21446	1.21446	1.21446	1.21446	1.21446	1.21446	1.21446	1.21446	1.21446	1.21446	1.21446	1.21446	1.21446	1.21446	1.21446	1.21446	1.21446	1.21446	1.21446	1.21446	1.21446	1.21446	1.21446	1.21446	1.21446	1.21446	1.21446	1.21446	1.21446	1.21446
ENSG00000180934	2.27336	2.78614	1.21446	2.9547	1.977	3.36224	3.32652	2.72268	2.31143	2.60855	3.08318	2.6844	2.87332	2.57221	1.21446	2.68509	3.02619	3.23324	2.90717	2.64985	1.94447	1.21446	1.21446	3.0138	2.26185	2.32555	1.21446	1.21446	2.56874	4.14357	2.83141	1.21446	3.06952	2.24064	2.91087	1.21446	2.89349	2.77794	2.50195	1.21446	3.45255	1.21446	1.21446	2.7402	3.66898	1.21446	1.21446	2.27296	3.52589	1.21446	1.21446	3.1029	2.53974	2.94176	2.43701	3.46647	2.2795	2.56821	2.92377	1.79526	2.63548	2.3756	1.21446	2.05672	3.33814	2.17863	1.21446	3.42737	3.31415	2.67747	1.21446	1.21446	1.21446	3.06857	1.21446	2.76307	2.3024	1.21446	2.2063	2.28778	1.21446	2.39501	1.21446	1.21446	1.21446	1.21446	3.16322	1.21446	1.98756	1.21446	2.48251
ENSG00000180938	1.21446	1.21446	2.89662	2.2583	1.977	3.36224	2.55604	2.11094	2.31143	3.6322	2.57877	2.6844	3.36112	3.42976	1.21446	2.84295	2.44258	1.21446	2.44371	1.954	2.63235	2.50361	1.21446	3.1098	1.21446	1.21446	1.21446	1.21446	1.21446	2.95564	2.38614	3.83063	1.21446	3.35572	2.62403	2.53109	2.73155	1.21446	2.98337	3.07015	2.70856	2.97932	1.21446	3.13279	2.57956	3.34632	3.51284	1.21446	2.24055	2.89016	1.21446	1.21446	2.81233	3.02054	2.09146	3.02106	2.2795	2.1886	1.21446	2.78901	2.63548	2.61911	2.68931	2.6359	1.21446	2.55479	1.21446	3.07259	2.49421	1.96909	1.21446	2.75714	1.21446	2.08847	1.21446	3.01657	1.21446	2.92929	2.41807	3.34519	3.64506	2.39501	2.79769	3.42462	1.21446	1.21446	3.16322	1.21446	2.71119	2.998	3.78731
ENSG00000180957	6.2193	6.72224	6.26514	6.4646	6.484	6.54146	6.87307	6.68175	6.47624	6.5292	6.74659	6.81003	7.02036	6.72226	5.54315	7.07316	6.65838	6.73645	6.06995	6.53075	6.63326	6.25723	5.61437	7.19122	5.83123	6.62295	6.41113	6.81392	6.57735	6.9835	6.57157	7.16106	6.89329	6.70565	6.59804	7.34882	7.18861	6.60986	6.88391	7.1615	6.25992	6.30748	5.55136	6.71652	6.80716	7.53353	7.78703	6.90139	6.90289	5.5395	8.10715	6.00134	6.74087	7.04297	6.79054	6.39104	6.41429	5.92104	5.97876	7.18256	6.61609	6.89231	5.54928	7.03474	6.68525	6.43169	5.35245	7.35256	6.65901	7.16588	6.18618	6.16257	6.00517	6.33921	6.35279	6.74042	6.92469	6.24372	6.88378	6.97298	7.20501	6.56868	6.6299	7.66556	5.35545	5.7867	7.06292	6.20858	6.75921	6.24076	6.71322
ENSG00000180964	4.58651	5.0916	5.43743	4.194	5.15687	6.27504	4.57376	5.40763	4.50472	5.46963	7.40277	6.64002	4.99288	6.57377	5.05688	5.8353	6.3462	6.11383	5.74796	6.52098	6.09361	7.63374	4.90038	6.96705	5.37735	5.96314	5.46744	6.25768	6.03144	5.70523	5.26489	4.87629	5.50925	6.46679	6.11447	6.03655	6.79994	5.37662	6.61991	6.33004	5.36535	5.42657	5.91075	5.67322	6.373	6.02563	7.04084	5.72436	5.2772	4.66802	6.20726	5.19115	6.59957	7.09381	5.16518	5.95007	6.36878	5.30988	4.72125	5.93904	6.6975	5.70376	5.17865	6.58675	5.49349	5.43423	5.45592	6.75847	5.62514	6.46541	6.39576	5.83377	5.46927	5.72333	5.44919	6.12607	6.00092	6.28977	6.45696	6.37927	6.35826	5.15777	5.81764	6.97949	4.93009	4.89678	5.41385	4.59954	5.05057	5.34716	5.17095
ENSG00000180974	2.49791	2.78614	2.43567	3.71276	3.2288	3.44258	2.94771	1.21446	2.73245	3.12166	3.80093	3.10583	1.21446	2.76504	3.07631	3.67335	2.90569	2.85419	2.6995	2.94097	3.34788	2.84628	3.38932	3.1098	2.26185	2.00958	2.82865	2.74787	2.56874	1.21446	2.83141	1.21446	2.76058	2.79168	3.14161	1.21446	1.21446	2.51042	2.50195	2.84625	3.25003	2.61296	3.22682	2.4783	2.57956	3.42624	1.21446	3.21507	3.52589	2.89016	1.21446	1.21446	2.53974	1.63335	2.43701	2.53089	3.89374	2.56821	1.21446	2.48091	2.38945	2.04628	2.27903	2.52016	2.94372	2.55479	1.21446	2.33461	2.75891	2.27016	1.21446	2.49271	1.21446	2.08847	3.32764	3.01657	1.21446	2.24199	3.292	2.86024	2.46147	3.16481	2.79769	2.47439	1.21446	1.21446	4.15906	3.16975	1.21446	2.28621	1.21446
ENSG00000180979	8.63228	8.9182	8.07298	8.07567	8.22509	8.38224	8.47779	8.08259	8.0499	7.61016	8.61727	8.73437	7.76888	7.76106	7.71904	8.51011	8.1395	8.91929	7.84578	8.47879	8.51232	8.99824	8.04992	8.3897	8.37387	8.70527	8.20218	8.00241	7.8889	8.163	8.10114	7.67183	7.96169	8.71529	7.86753	7.95973	7.84253	8.29879	8.26047	8.01482	8.38815	8.40299	7.86015	8.50495	7.88239	8.46244	7.85113	7.97439	7.55641	8.13457	8.51817	7.324	7.98255	7.98441	8.3332	8.1182	8.42907	7.73735	7.01045	8.15576	7.98082	7.73596	7.49526	7.91033	8.14121	8.13468	7.89384	7.82918	8.00013	7.86568	8.30166	7.76477	6.8328	8.01822	7.53166	8.13158	6.49743	7.2932	7.7827	8.3004	8.13113	7.73616	7.61913	7.79979	7.41911	4.41107	7.90368	6.36146	7.00139	6.78793	7.80992
ENSG00000180988	1.21446	1.21446	1.21446	1.21446	1.21446	1.21446	1.21446	1.21446	1.21446	1.21446	1.21446	1.21446	1.21446	1.21446	1.21446	1.21446	1.21446	1.21446	1.21446	1.21446	1.21446	1.21446	1.21446	1.21446	1.21446	1.21446	1.21446	1.21446	1.21446	1.21446	1.21446	1.21446	1.21446	1.21446	1.21446	1.21446	1.21446	1.21446	1.21446	1.21446	1.21446	1.21446	1.21446	1.21446	1.21446	1.21446	1.21446	1.21446	1.21446	1.21446	1.21446	1.21446	1.21446	1.21446	1.21446	1.21446	1.21446	1.21446	1.21446	1.21446	1.21446	1.21446	1.21446	1.21446	1.21446	1.21446	1.21446	1.21446	1.21446	1.21446	1.21446	1.21446	1.21446	1.21446	1.21446	1.21446	1.21446	1.21446	1.21446	1.21446	1.21446	1.21446	1.21446	1.21446	1.21446	1.21446	1.21446	1.21446	1.21446	1.21446	1.21446
ENSG00000180992	4.50496	4.28929	5.03153	5.27641	5.2355	5.11916	5.30493	5.24056	5.20429	4.97214	4.74339	4.84462	6.0771	5.77271	5.54315	5.39072	5.14731	4.96092	5.9286	4.64342	5.07098	5.1498	6.21781	5.63403	4.63626	4.82304	5.35806	5.43853	5.28395	5.59556	5.26489	6.55872	5.72486	5.15834	5.53837	5.06475	5.94214	6.05782	6.16358	5.35043	5.36535	3.37966	6.64266	5.80171	5.4262	6.18719	5.66661	3.21507	5.2772	2.89016	5.50283	4.7724	5.8733	4.8018	5.8257	5.90087	3.60124	5.2692	6.52898	5.4648	5.59806	6.00078	5.84358	5.5369	4.75263	5.06702	5.95657	6.20332	5.81224	5.28267	5.40702	5.33885	5.57364	4.67259	5.59839	5.78453	6.04698	5.56981	5.71279	5.53018	5.99043	5.91641	5.78565	5.91085	6.76393	6.72671	6.3797	6.33216	6.04396	5.14254	5.57073
ENSG00000180998	4.66361	3.82085	4.46211	2.9547	3.68344	3.84355	4.01463	2.93297	2.73245	3.6322	5.06737	4.55095	4.11531	3.52939	2.57347	4.33187	4.12323	4.64967	3.08385	4.81417	4.0935	4.59774	1.21446	4.44825	2.96022	3.77019	5.06476	3.68433	4.80265	3.56152	4.24073	1.21446	4.1309	4.25179	4.56008	3.20704	2.31076	3.93539	2.50195	3.07015	3.62804	4.84834	3.22682	3.55758	4.2913	3.98811	3.35704	2.27296	3.35555	3.47975	4.05666	1.21446	3.93672	4.42834	4.13741	2.87957	3.22623	3.42387	3.52179	4.48002	3.62476	2.98677	2.68931	3.67382	4.09468	3.54972	3.73589	3.78765	3.45566	3.21027	2.25638	3.31192	4.13714	4.26968	3.13347	2.76307	3.14993	2.92929	3.45883	3.91083	4.57173	1.21446	1.21446	4.38396	1.21446	1.21446	3.53012	3.64034	3.92659	2.998	3.56444
ENSG00000180999	1.21446	2.02888	1.21446	1.21446	1.21446	1.21446	1.21446	1.21446	1.21446	1.21446	1.21446	1.21446	1.21446	1.21446	1.21446	1.21446	1.93753	1.21446	1.21446	1.21446	2.2364	1.21446	3.38932	1.21446	1.21446	1.21446	1.21446	2.32303	2.01507	1.21446	1.21446	2.50774	1.21446	1.21446	1.21446	1.21446	1.21446	2.14571	1.21446	1.21446	2.29347	1.21446	1.21446	1.21446	1.843	1.21446	1.21446	1.21446	1.21446	1.21446	1.21446	1.21446	1.21446	1.21446	1.21446	1.21446	1.21446	1.21446	1.21446	1.21446	1.21446	1.21446	1.21446	1.21446	1.21446	1.21446	1.21446	1.21446	1.21446	1.21446	2.65907	1.21446	1.21446	1.21446	1.21446	1.21446	1.21446	2.24199	1.21446	1.21446	1.21446	1.21446	1.21446	1.21446	1.21446	1.21446	1.21446	1.21446	1.21446	1.21446	2.48251
ENSG00000181001	1.97142	1.21446	1.21446	1.21446	1.21446	1.21446	1.90313	1.21446	1.21446	1.21446	1.21446	1.21446	1.21446	1.21446	1.21446	1.21446	1.21446	1.21446	1.21446	1.21446	1.21446	1.21446	1.21446	1.21446	1.21446	1.21446	1.21446	1.21446	1.21446	1.21446	1.21446	1.21446	1.21446	1.21446	1.21446	2.16103	1.21446	1.21446	2.13944	1.21446	1.21446	1.21446	1.21446	1.21446	2.28689	1.21446	1.21446	1.21446	1.21446	1.21446	1.21446	1.21446	1.21446	1.21446	1.21446	1.21446	1.21446	1.21446	1.21446	1.21446	1.21446	1.21446	1.21446	1.21446	2.02427	1.21446	1.21446	1.21446	2.13371	1.21446	1.21446	1.21446	1.21446	1.21446	1.21446	1.21446	1.21446	1.21446	1.21446	1.21446	1.21446	1.21446	1.21446	1.21446	1.21446	1.21446	1.21446	1.21446	1.21446	1.21446	1.21446
ENSG00000181004	2.27336	2.59106	3.48784	2.9547	2.69194	1.91657	2.17956	3.53328	2.73245	3.12166	2.34151	3.10583	3.71438	3.62209	1.21446	1.97325	1.93753	2.28361	3.72006	3.27721	2.45393	2.84628	1.21446	2.66863	2.26185	2.75121	2.17779	1.21446	2.76115	2.95564	2.38614	3.47677	2.76058	2.24064	2.23019	1.21446	3.38564	2.14571	2.98337	1.21446	2.29347	3.37966	1.21446	2.12194	2.69979	3.7665	4.32028	1.21446	2.6379	1.21446	3.11087	3.1029	3.03256	2.50074	2.89837	2.30113	2.68994	1.21446	1.21446	2.8754	3.52236	2.98677	1.21446	2.38981	2.02427	3.40408	1.21446	2.92789	3.31415	2.67747	1.21446	2.75714	1.21446	2.43295	1.21446	2.61178	3.14993	3.35821	3.10029	2.86024	2.93046	1.21446	2.64353	2.73561	1.21446	1.21446	2.93044	1.21446	3.45614	2.28621	3.13874
ENSG00000181007	8.47949	8.34797	7.22195	7.55902	7.9511	8.53395	8.104	7.20958	7.57292	7.12096	8.51229	8.90404	7.73684	7.35615	6.35991	8.0662	8.248	8.19999	6.67377	8.36066	8.12075	8.81593	6.089	8.10263	7.47886	8.37229	8.35193	7.48154	7.78242	6.93937	7.16621	7.34035	7.23951	7.73723	7.86011	7.62338	8.42963	7.86312	7.36201	8.04517	7.5766	7.56992	7.3295	7.49301	7.36459	7.92877	7.80872	6.66175	6.93212	7.37116	8.24905	5.51467	7.43999	8.28613	8.06677	7.71584	8.142	6.56509	5.89245	7.80611	7.54496	7.69237	7.9064	7.98868	7.35512	7.30759	6.02536	8.0889	7.48409	7.81664	7.76119	6.86263	7.62126	8.00841	7.07864	7.21618	6.85741	6.90693	7.40946	7.52462	7.9	6.41042	6.86208	8.26302	6.6931	5.25829	6.909	6.0375	6.13093	6.93749	6.7263
ENSG00000181009	1.21446	1.21446	1.21446	1.21446	1.21446	1.21446	1.21446	1.21446	1.21446	1.21446	1.21446	1.21446	1.21446	1.21446	1.21446	1.21446	1.21446	1.21446	1.21446	1.21446	1.21446	1.21446	1.21446	1.21446	1.21446	1.21446	1.21446	1.21446	2.01507	1.21446	1.21446	1.21446	1.21446	1.21446	1.21446	1.21446	1.21446	1.21446	1.21446	1.21446	1.21446	1.21446	1.21446	1.21446	1.21446	1.21446	1.21446	1.21446	1.21446	1.21446	1.21446	1.21446	1.21446	1.21446	1.21446	1.21446	1.21446	1.21446	1.21446	1.21446	1.21446	1.21446	1.21446	1.21446	1.21446	1.21446	1.21446	1.21446	1.21446	1.21446	1.21446	1.21446	1.21446	1.21446	1.21446	1.21446	1.21446	1.21446	1.21446	1.21446	1.21446	1.21446	1.21446	1.21446	1.21446	1.21446	1.21446	1.21446	1.21446	1.21446	1.21446
ENSG00000181016	3.10258	5.35608	2.43567	5.17834	5.3809	4.32682	3.32652	3.94429	3.2805	3.31496	3.08318	3.74703	3.0144	1.21446	2.57347	2.84295	2.90569	3.90223	2.6995	3.17484	4.81352	2.27816	4.08974	3.57047	4.20193	1.21446	3.79879	2.32303	5.01499	3.56152	5.93389	1.21446	3.70244	3.35572	4.48406	1.21446	3.27936	2.9944	2.768	1.21446	4.46422	2.81062	1.21446	4.21597	2.90749	2.56982	4.9117	5.21535	3.81262	5.42636	4.82414	1.21446	4.03442	3.71099	2.79961	3.93825	4.01946	4.03559	1.21446	4.322	3.15636	3.78307	3.7544	4.00938	3.08945	4.50391	2.78412	2.57059	3.99978	3.58325	3.38472	3.581	3.42914	3.06857	4.30743	3.70599	3.14993	3.16195	3.86163	3.4422	3.10902	1.21446	3.36332	4.24545	3.21167	1.21446	4.73176	3.42604	3.92659	2.28621	4.61402
ENSG00000181017	1.21446	1.21446	1.21446	1.21446	1.21446	1.21446	1.21446	1.21446	1.21446	1.21446	1.21446	1.21446	1.21446	1.21446	1.21446	1.21446	1.21446	1.21446	1.21446	1.21446	1.94447	1.21446	1.21446	1.21446	1.21446	1.21446	1.21446	1.21446	1.21446	1.21446	1.21446	1.21446	1.21446	1.21446	1.21446	1.21446	1.21446	1.21446	1.21446	1.21446	1.21446	1.21446	1.21446	1.21446	1.21446	1.21446	1.21446	1.21446	1.21446	1.21446	1.21446	1.21446	1.21446	1.21446	1.21446	1.21446	1.21446	1.21446	1.21446	1.21446	1.21446	1.21446	1.21446	1.21446	1.21446	1.21446	1.21446	1.21446	1.21446	1.21446	1.21446	1.21446	1.21446	1.21446	1.21446	1.21446	1.21446	1.21446	1.21446	1.98196	1.21446	1.21446	1.21446	1.21446	1.21446	1.21446	1.21446	1.21446	1.21446	1.21446	1.21446
ENSG00000181019	2.68175	2.02888	1.21446	3.97426	2.281	2.19807	2.17956	3.11174	2.31143	1.21446	3.43941	2.6844	1.21446	3.20432	1.21446	2.84295	2.61958	4.92951	2.44371	1.21446	1.94447	1.21446	1.21446	2.52531	3.19606	3.05868	2.55367	3.05481	3.07019	1.21446	3.15133	5.10349	1.21446	2.79168	3.14161	2.80219	3.03591	2.9944	2.768	3.82352	4.16493	2.3704	1.21446	3.29037	3.44057	2.56982	2.5773	2.27296	2.6379	1.21446	4.1866	3.1029	3.03256	2.66786	2.09146	1.99171	2.98761	2.1886	1.21446	3.46124	1.21446	2.81749	5.32908	3.67382	2.77781	4.50391	1.21446	3.61956	3.45566	2.27016	3.18668	4.08403	1.21446	2.68682	3.13347	2.76307	3.87269	1.21446	4.21802	3.12614	3.40434	2.84311	3.26878	3.77328	1.21446	1.21446	2.64081	2.39826	2.87134	3.43934	1.21446
ENSG00000181023	1.21446	1.21446	1.21446	1.21446	1.21446	2.19807	1.21446	1.21446	2.31143	2.60855	2.57877	1.21446	1.21446	1.21446	1.21446	1.21446	1.21446	1.21446	2.44371	2.4695	1.21446	1.21446	1.21446	1.21446	1.21446	1.21446	1.21446	1.21446	2.76115	1.21446	1.21446	1.21446	1.21446	1.21446	2.62403	1.21446	1.21446	2.14571	2.50195	2.18897	1.21446	1.21446	1.21446	1.21446	1.21446	1.21446	1.21446	1.21446	1.21446	1.21446	1.21446	1.21446	1.21446	1.21446	1.21446	1.21446	1.21446	1.21446	1.21446	1.21446	1.21446	1.21446	1.21446	1.21446	1.21446	1.21446	1.21446	2.01621	1.21446	1.96909	1.21446	1.21446	1.21446	1.21446	1.21446	2.22105	1.21446	1.21446	1.21446	1.21446	1.21446	1.21446	1.21446	1.85926	1.21446	1.21446	1.21446	1.21446	1.21446	1.21446	1.21446
ENSG00000181026	4.46236	3.3487	4.86583	4.38381	4.19223	4.4443	4.50626	5.24056	5.02796	4.60383	2.77238	4.06935	5.635	4.55946	5.23794	4.63148	4.62409	4.57016	4.92629	4.64342	4.37636	3.82356	4.55242	4.57911	4.70913	3.41156	4.91795	4.8538	4.68329	5.20504	3.61891	5.26236	5.13978	4.79233	4.94648	4.52626	5.62978	4.72562	5.1328	4.03644	5.16041	4.53999	6.14499	4.71474	5.06893	5.27246	5.28757	4.58557	4.97275	4.19714	3.91329	5.51467	4.78364	4.42834	4.63001	4.76622	4.82105	5.18422	4.24676	4.90699	5.21023	5.30005	5.06879	5.3619	5.13999	4.01248	4.03814	5.46681	4.3192	5.01807	4.69594	4.84568	5.57364	4.56871	4.75459	4.42258	5.56715	4.58863	4.73782	5.22664	4.87563	3.98165	5.28811	4.6803	6.06637	5.7867	5.49497	6.20858	5.08012	5.43947	4.55604
ENSG00000181027	4.77193	3.3487	3.22635	3.56035	3.89684	3.58994	3.74417	4.83329	4.20351	4.79987	4.14934	2.6844	3.45863	3.32194	3.07631	2.84295	3.78382	2.85419	4.64388	3.27721	4.0935	2.84628	6.44531	3.6337	3.98186	3.6891	4.10536	3.05481	4.7242	3.56152	3.96461	4.27126	3.86058	2.79168	2.91087	3.20704	3.03591	4.11624	5.45943	4.13175	3.62804	4.72429	5.46728	2.95247	4.47886	4.30681	3.08127	4.32532	3.52589	3.47975	3.11087	5.36202	4.0808	3.46586	3.49003	3.64268	4.95092	4.45792	4.90975	3.29428	3.15636	2.3756	4.81992	5.14597	5.01097	3.54972	2.78412	4.64468	4.63736	3.49945	3.18668	4.08403	6.95353	4.26968	4.21688	4.25258	5.09701	3.93919	2.99217	4.03701	3.26516	3.42065	4.95477	3.55121	4.65794	8.05727	3.16322	4.13346	5.08012	3.76876	3.29668
ENSG00000181029	8.56415	7.18827	10.0277	9.57617	8.28156	6.9671	7.9985	8.54964	8.47777	8.65722	6.50756	6.15981	8.71181	8.28895	12.5997	7.06611	7.26682	7.54957	10.8687	5.86163	7.05163	6.3182	14.778	5.55736	9.14681	6.7736	8.15948	7.25562	9.3009	10.045	9.46729	10.351	9.29638	6.88829	8.09327	9.21113	8.42963	7.99916	9.04373	7.98382	8.85862	9.06945	4.95175	7.66476	7.80943	7.89244	7.28729	9.54917	8.40438	10.8218	5.57471	12.8302	7.62403	6.04499	7.58551	7.35751	7.8674	10.5905	12.4947	8.27596	7.16637	8.60749	9.90746	6.65826	8.24122	9.26073	12.3879	7.18767	8.55414	6.55788	8.72009	9.32046	12.6378	8.38323	8.60442	7.7532	8.52531	9.17795	8.2373	7.77547	7.99172	11.123	8.03026	6.43604	14.2193	14.8846	9.51676	11.7507	8.73138	9.86473	9.62068
ENSG00000181031	2.97809	3.22999	1.21446	3.18997	3.2288	2.7294	2.17956	3.40736	3.48514	3.12166	2.57877	2.27535	3.63443	1.21446	4.31339	2.27586	1.93753	1.21446	2.44371	1.954	2.63235	2.50361	4.55242	2.3589	2.66638	1.21446	2.55367	2.32303	1.21446	2.95564	1.21446	2.50774	3.06952	1.94756	1.21446	1.21446	1.99875	2.77794	1.21446	1.21446	1.21446	1.21446	4.95175	2.7402	2.69979	1.91057	2.72544	2.27296	2.24055	1.21446	1.21446	3.74344	2.81233	2.22345	2.28074	2.30113	3.60124	3.70243	2.92377	2.59364	2.38945	2.61911	4.13368	2.38981	2.77781	3.24019	2.78412	3.20212	2.49421	2.27016	2.25638	3.15312	2.84985	3.22224	3.32764	2.43565	3.46877	2.63982	2.74148	1.21446	2.10952	3.6346	1.95056	2.3138	4.93009	3.6621	3.68126	1.21446	2.52414	3.61413	2.48251
ENSG00000181035	5.1645	4.84564	5.17999	5.49573	5.20977	4.91876	5.48982	4.4578	5.50272	5.71489	4.57173	5.08794	4.92914	3.93998	5.23794	5.45713	4.93804	5.38749	5.39521	4.74831	4.74939	4.88421	6.44531	5.16077	4.77844	5.46852	4.86545	5.61875	5.48685	5.70523	5.48979	4.72028	5.50925	4.54774	4.63223	5.31129	4.89543	5.30513	4.86453	5.18521	5.81285	4.76686	5.07079	4.42419	4.88346	4.63249	5.01533	5.49231	5.40815	5.30352	4.97395	5.19115	4.72714	4.77068	4.63001	5.60555	4.1347	5.5323	5.80063	4.86962	5.2417	5.43882	4.75026	4.55659	5.20039	4.57139	5.24092	5.7497	5.15671	5.10271	4.8942	5.07215	5.57364	5.34013	4.30743	4.60977	6.00092	5.45305	4.91301	5.46562	4.87563	5.34496	4.4791	5.11473	6.1744	6.47597	5.03372	6.10839	4.78919	5.64717	4.77496
ENSG00000181036	3.58943	2.78614	4.67828	5.64985	4.34343	4.40622	4.69981	4.18776	5.1479	4.917	3.53934	3.21914	6.60948	4.075	5.32054	3.10667	4.01909	5.43288	4.92629	2.80457	3.92713	3.75266	4.55242	4.14319	4.84454	3.6891	4.69524	6.23027	3.93414	4.6661	3.80268	4.48137	4.45795	3.35572	4.02646	5.19332	1.99875	4.11624	4.86453	5.38892	5.21446	4.72429	5.63079	1.21446	4.2913	4.81426	4.58033	3.88021	5.95629	4.19714	5.45283	3.1029	5.42078	5.26254	2.6916	5.38445	3.22623	5.49754	6.74121	4.48002	5.62213	6.20089	4.2401	4.04611	4.33164	4.10734	5.11996	6.35371	5.40997	4.53884	4.08426	5.02964	4.13714	4.56871	4.12005	4.42258	6.53021	5.60671	5.20964	5.39802	4.32552	4.48987	4.39596	5.94441	6.1744	5.54667	5.18833	4.13346	5.81793	6.04939	6.51632
ENSG00000181038	3.81378	4.28929	5.24881	4.4699	4.71879	4.71685	5.06952	4.73575	5.02796	4.29137	4.89653	4.90945	5.249	4.95448	5.15027	4.84587	4.9933	4.79646	5.04894	4.36343	4.71621	4.78343	4.08974	4.83566	4.77844	4.78545	4.63365	5.05559	3.78464	4.55248	5.13764	5.37092	4.35717	4.10297	4.31849	4.31471	5.92553	4.66952	4.91289	5.09485	4.55134	4.43798	4.13545	4.13906	4.56404	5.75793	5.06446	4.99562	5.80632	4.19714	5.55115	4.99708	5.12656	4.90088	4.46481	4.65113	4.43245	4.89397	4.24676	5.53783	5.04161	5.92738	5.46521	4.95	4.43663	4.43305	4.84217	5.86358	5.30686	4.41108	5.40702	5.07215	4.13714	4.45659	5.19151	5.17993	5.26276	4.97637	5.25361	5.25242	5.30555	4.59264	4.80252	5.43172	4.93009	5.25829	5.03372	4.26526	4.95808	5.43947	5.59951
ENSG00000181045	4.90461	5.4344	5.17999	4.62778	4.85826	5.27407	5.32453	4.87966	5.67195	5.35016	4.82202	4.8774	4.64115	3.93998	5.32054	4.81231	5.43313	4.86454	4.29082	4.93741	4.68224	5.22839	5.94751	5.07518	5.42116	4.99739	5.50212	5.17584	5.01499	4.55248	4.66931	5.06085	4.94666	5.15834	5.00179	5.34854	4.6733	5.71652	5.28722	5.35043	5.41231	4.84834	6.19804	5.08304	4.56404	4.56633	5.0884	4.99562	3.35555	5.30352	5.26267	4.50541	5.27141	4.68419	4.9331	4.97173	4.34005	5.59939	4.72125	4.68815	4.04541	5.17847	4.88632	4.39677	4.90593	4.19614	6.02536	5.51413	4.3192	5.44252	5.40702	5.11343	3.82858	5.24277	5.14366	4.80596	4.87567	4.58863	4.53795	5.06142	4.68042	4.59264	4.0031	4.73279	5.15852	3.6621	2.93044	4.49667	4.7156	4.69394	4.49559
ENSG00000181061	5.08301	5.50867	5.31448	5.97538	6.12078	6.47933	5.99622	6.47208	5.92726	5.68232	7.11557	6.93912	6.8765	6.97996	5.32054	5.78454	6.24784	6.37977	6.08906	5.68029	6.23995	6.8261	5.17982	6.51981	5.8633	6.27767	5.39545	6.20232	6.21369	6.03412	5.68418	6.55872	5.68425	6.49646	5.95617	6.99775	7.35272	6.38628	6.45105	6.54931	6.45155	6.04076	5.63079	5.67322	6.23399	7.28102	7.26655	6.07167	5.52813	5.16916	7.2006	5.77851	6.59957	6.06638	5.48394	5.23333	6.03172	5.2692	4.72125	6.26677	6.15463	6.26185	5.62869	6.58675	5.34108	5.50447	4.67992	6.50163	6.22357	5.54669	6.35175	6.73675	5.57364	5.30841	6.22113	5.9586	6.75021	5.32593	6.64146	6.75671	7.37498	6.82017	6.84668	6.76485	6.95766	5.7867	6.33642	5.96294	6.36414	6.13454	6.50117
ENSG00000181072	1.21446	1.21446	1.21446	1.21446	1.21446	1.21446	1.21446	1.21446	1.21446	1.21446	1.21446	1.21446	1.21446	1.21446	1.21446	1.21446	1.21446	1.21446	1.21446	1.21446	1.21446	1.21446	1.21446	1.21446	1.21446	1.21446	1.21446	1.21446	1.21446	1.21446	1.21446	1.21446	1.21446	1.21446	1.21446	1.21446	1.21446	1.21446	1.21446	1.21446	1.21446	1.21446	1.21446	1.21446	1.21446	1.21446	1.21446	1.21446	1.21446	1.21446	1.21446	1.21446	1.21446	1.21446	1.21446	1.21446	1.21446	1.21446	1.21446	1.21446	1.21446	1.21446	1.21446	1.21446	1.21446	1.21446	1.21446	1.21446	1.21446	1.21446	1.21446	1.21446	1.21446	1.21446	1.21446	1.21446	1.21446	1.21446	1.21446	1.21446	1.21446	1.21446	1.21446	1.21446	1.21446	1.21446	1.21446	1.21446	1.21446	1.21446	1.21446
ENSG00000181074	1.21446	1.21446	1.21446	1.21446	1.21446	1.91657	1.21446	1.21446	1.21446	1.21446	1.21446	1.21446	1.21446	2.01721	1.21446	1.21446	1.21446	1.21446	1.21446	1.21446	1.21446	1.97493	1.21446	1.21446	1.21446	1.21446	1.21446	1.21446	1.21446	1.21446	1.21446	2.50774	1.21446	1.21446	2.23019	1.21446	1.21446	1.21446	1.21446	1.21446	1.21446	1.21446	1.21446	1.21446	2.28689	1.21446	1.21446	1.21446	1.21446	1.21446	1.21446	1.21446	1.89434	1.21446	1.21446	1.21446	1.21446	1.21446	1.21446	1.21446	1.21446	2.61911	1.21446	1.81419	1.21446	1.21446	1.21446	1.21446	1.21446	1.21446	1.21446	1.21446	1.21446	1.21446	1.21446	1.21446	1.21446	2.63982	1.21446	1.21446	1.21446	1.21446	1.21446	1.21446	1.21446	1.21446	1.21446	1.21446	1.21446	1.21446	1.21446
ENSG00000181085	1.21446	1.21446	1.21446	1.21446	1.21446	1.21446	1.21446	1.21446	1.21446	1.21446	1.21446	1.21446	1.21446	1.21446	1.21446	1.21446	1.21446	1.21446	1.21446	1.21446	1.21446	1.21446	1.21446	1.21446	1.21446	1.21446	1.21446	1.21446	1.21446	1.21446	1.21446	1.21446	1.21446	1.21446	1.21446	1.21446	1.21446	1.21446	1.21446	1.21446	1.21446	1.21446	1.21446	1.21446	1.21446	1.21446	1.21446	1.21446	1.21446	1.21446	1.21446	1.21446	1.21446	1.21446	1.21446	1.21446	1.21446	1.21446	1.21446	1.21446	1.21446	1.21446	1.21446	1.21446	1.21446	1.21446	1.21446	1.21446	1.21446	1.21446	1.21446	1.21446	1.21446	1.21446	1.21446	1.21446	1.21446	1.21446	1.21446	1.21446	1.21446	1.21446	1.21446	1.21446	1.21446	1.21446	1.21446	1.21446	1.21446	1.21446	1.21446
ENSG00000181090	10.9814	6.48587	6.3919	6.4852	5.86527	6.43325	6.26265	6.24435	5.85882	12.5609	10.5496	6.09196	5.51028	6.33099	6.76476	6.61264	6.32491	5.7158	6.48484	6.94266	6.42471	6.39945	7.78497	9.12931	6.64989	7.30249	6.21639	5.9229	7.20524	5.70523	6.79814	6.03002	6.76307	5.9707	5.95617	5.61617	6.34315	6.2972	5.90267	7.02194	7.07822	10.8727	8.14296	5.61843	6.58298	6.10868	6.80943	6.25574	6.39485	6.86489	6.92682	6.4424	5.60366	8.17939	6.37211	11.0291	12.4796	7.24647	6.27999	10.408	6.23477	6.86311	4.94977	6.2665	6.34217	5.81183	6.09101	5.76932	6.08533	6.69087	6.90217	7.09586	7.80359	6.94408	6.37361	6.42186	6.09161	5.64269	10.1522	11.2665	6.34193	6.90173	6.36384	6.18796	7.58474	5.7867	11.7999	6.55144	6.53324	5.60797	5.62773
ENSG00000181092	1.21446	1.21446	1.21446	1.21446	2.50699	1.21446	1.21446	1.21446	1.21446	1.21446	1.21446	1.21446	1.21446	1.21446	1.21446	1.21446	1.21446	2.28361	1.21446	1.21446	1.21446	1.21446	1.21446	2.15675	1.21446	1.21446	1.21446	1.21446	1.21446	1.21446	1.21446	1.21446	1.21446	1.21446	1.21446	1.21446	1.21446	1.21446	2.13944	1.21446	1.21446	1.21446	1.21446	1.21446	1.21446	1.21446	1.21446	2.68122	1.21446	1.21446	1.21446	1.21446	1.21446	1.21446	1.21446	1.21446	1.21446	1.21446	1.21446	1.21446	2.05646	1.21446	1.21446	1.21446	1.21446	1.21446	1.21446	1.21446	1.21446	1.21446	1.21446	1.21446	1.21446	1.21446	1.21446	1.21446	1.21446	1.21446	1.21446	1.21446	1.21446	1.21446	1.21446	1.21446	1.21446	1.21446	1.21446	1.21446	1.21446	1.21446	1.21446
ENSG00000181101	1.21446	1.21446	1.21446	1.21446	1.21446	1.21446	1.21446	1.21446	1.21446	1.21446	1.21446	1.21446	1.21446	1.21446	1.21446	1.21446	1.21446	1.21446	1.21446	1.21446	1.21446	1.21446	1.21446	1.21446	1.21446	1.21446	1.21446	1.21446	1.21446	1.21446	1.21446	1.21446	1.21446	1.21446	1.21446	1.21446	1.21446	1.21446	1.21446	1.21446	1.21446	1.21446	1.21446	1.21446	1.21446	1.21446	1.21446	1.21446	1.21446	1.21446	1.21446	1.21446	1.21446	1.21446	1.21446	1.21446	1.21446	1.21446	1.21446	1.21446	1.21446	1.21446	1.21446	1.21446	1.21446	1.21446	1.21446	1.21446	1.21446	1.21446	1.21446	1.21446	1.21446	1.21446	1.21446	1.21446	1.21446	1.21446	1.21446	1.21446	1.21446	1.21446	1.21446	1.21446	1.21446	1.21446	1.21446	1.21446	1.21446	1.21446	1.21446
ENSG00000181104	7.94138	4.5481	10.3002	7.46889	7.74341	4.48138	4.92264	3.85257	8.53911	3.12166	3.08318	6.28661	4.51606	4.075	3.43161	4.18096	5.97467	5.54043	8.61789	4.01339	6.39378	5.75565	3.38932	5.47637	5.13562	4.74685	7.17173	8.43914	6.71467	4.14357	4.47124	3.83063	4.35717	3.67703	4.56008	4.45921	7.9366	4.72562	4.10086	6.64758	7.01894	9.12531	3.6019	3.78004	4.47886	3.93596	6.12461	4.12049	4.72643	4.45215	5.17275	4.17589	5.82059	6.06638	6.45449	4.12451	7.84267	9.62422	8.99228	5.48956	4.76608	8.04841	7.48465	5.24252	4.27606	7.9208	4.03814	7.60775	4.79877	5.96255	4.18971	4.51562	8.98075	6.96451	6.87479	4.60977	6.51937	7.46347	4.7064	6.20599	3.94081	4.68845	3.26878	6.17859	9.58811	10.2926	8.11679	3.16975	7.05422	7.52557	7.40874
ENSG00000181109	1.21446	1.21446	1.21446	1.21446	1.21446	1.21446	1.21446	1.21446	1.21446	1.21446	2.02127	1.21446	1.21446	2.57221	1.21446	1.21446	1.21446	1.21446	1.21446	1.21446	1.21446	1.21446	1.21446	1.21446	1.21446	1.21446	1.21446	1.21446	1.21446	1.21446	1.21446	1.21446	2.33261	1.21446	1.21446	1.21446	1.21446	1.21446	1.21446	1.21446	1.21446	1.21446	3.22682	1.21446	1.21446	1.21446	1.21446	1.21446	1.21446	3.47975	1.21446	1.21446	1.21446	1.21446	1.83929	1.99171	1.21446	1.21446	1.21446	1.79526	1.21446	2.3756	2.27903	1.81419	1.21446	1.21446	1.21446	1.21446	1.21446	1.21446	1.21446	1.21446	1.21446	2.08847	1.21446	1.21446	1.21446	1.21446	1.21446	1.21446	1.21446	1.21446	1.21446	1.21446	1.21446	1.21446	1.21446	1.21446	1.21446	1.21446	1.21446
ENSG00000181126	1.21446	1.21446	1.21446	1.21446	1.21446	1.21446	1.21446	1.21446	1.21446	1.21446	1.21446	1.21446	1.21446	1.21446	1.21446	1.21446	1.21446	1.21446	1.21446	1.21446	1.21446	1.21446	1.21446	1.21446	1.21446	1.21446	1.21446	1.21446	1.21446	1.21446	1.21446	1.21446	1.21446	1.21446	1.21446	1.21446	1.21446	1.21446	1.21446	1.21446	1.21446	1.21446	1.21446	1.21446	1.21446	1.21446	1.21446	1.21446	1.21446	1.21446	1.21446	1.21446	1.21446	1.21446	1.21446	1.21446	1.21446	1.21446	1.21446	1.21446	1.21446	1.21446	1.21446	1.21446	1.21446	1.21446	1.21446	1.21446	1.21446	1.21446	1.21446	1.21446	1.21446	1.21446	1.21446	1.21446	1.21446	1.21446	1.21446	1.21446	1.21446	1.21446	1.21446	1.21446	1.21446	1.21446	1.21446	1.21446	1.21446	1.21446	1.21446
ENSG00000181135	1.97142	2.59106	2.89662	2.66164	2.281	2.58093	3.15135	1.21446	2.31143	3.48307	2.77238	3.21914	4.27929	3.07469	1.21446	2.50088	2.44258	2.28361	3.37635	3.37202	3.25383	2.27816	1.21446	2.3589	1.21446	3.18748	2.55367	3.30012	2.33304	2.95564	2.38614	1.21446	3.31628	2.24064	2.62403	3.02132	3.38564	1.21446	2.13944	3.4246	1.21446	2.04246	1.21446	1.21446	2.28689	3.50158	1.21446	2.97747	3.52589	1.21446	1.21446	3.1029	1.89434	2.43851	3.1537	1.21446	1.21446	3.42387	3.52179	2.48091	2.63548	2.61911	3.22543	2.83625	2.77781	2.82996	4.03814	3.07259	2.49421	2.83466	2.65907	2.49271	3.42914	2.43295	2.61771	1.93329	2.8814	3.35821	2.87348	2.28778	1.21446	1.21446	3.16672	2.6129	1.21446	1.21446	3.35956	3.42604	2.87134	2.998	2.48251
ENSG00000181143	1.21446	1.21446	1.21446	1.21446	1.21446	1.21446	1.21446	1.21446	1.21446	1.21446	1.21446	1.21446	1.21446	1.21446	1.21446	1.21446	1.21446	1.21446	1.21446	1.21446	1.21446	1.21446	1.21446	1.21446	1.21446	1.21446	1.21446	1.21446	1.21446	1.21446	1.21446	1.21446	1.21446	1.21446	1.21446	1.21446	1.21446	1.21446	1.21446	1.21446	1.21446	2.3704	1.21446	1.21446	1.21446	1.21446	1.21446	1.21446	1.21446	1.21446	1.21446	1.21446	2.16745	1.21446	1.21446	1.21446	1.21446	1.21446	1.21446	2.03048	2.38945	1.21446	1.21446	1.21446	1.21446	1.21446	1.21446	1.21446	1.21446	1.21446	1.21446	1.21446	1.21446	1.21446	1.21446	1.21446	1.21446	1.21446	1.21446	1.21446	1.21446	1.21446	1.21446	1.21446	1.21446	1.21446	1.21446	1.21446	1.21446	1.21446	1.21446
ENSG00000181163	7.70422	7.534	8.61765	7.69774	8.30596	8.58328	8.24393	7.98586	8.40775	8.45555	9.70073	9.22832	8.78301	8.30585	7.52438	8.89558	9.02919	9.26412	9.17949	8.70248	8.35273	9.20432	7.46016	9.35396	8.08572	8.73495	8.44376	8.41501	8.25714	9.28954	8.56246	10.3532	8.68625	9.59876	8.66584	9.69838	10.0982	9.36245	9.39626	9.20103	9.17258	8.68769	8.24723	9.00338	8.4515	10.8087	10.8006	9.58641	8.72133	8.27156	10.5437	7.48012	9.49738	8.78273	7.7516	8.47784	8.20158	8.44068	8.12351	9.0845	9.35024	8.98251	8.57005	9.46847	8.20131	8.84087	8.23577	9.27973	9.49743	9.22466	8.98769	9.13337	8.07592	8.32121	8.57777	9.31481	8.81177	9.58319	9.50178	9.00832	9.54497	9.32257	9.49455	9.99209	7.69756	8.41937	9.29185	8.47112	8.94223	8.4533	8.12346
ENSG00000181191	4.66361	4.345	3.70604	4.70057	4.29482	4.55275	4.43537	5.05139	4.82675	5.4309	5.21995	5.0597	4.99288	4.46531	4.73326	4.33187	4.6588	4.44182	4.83824	4.44925	4.57513	4.07539	3.38932	5.11862	4.84454	4.44246	4.96858	4.43691	4.55296	4.55248	5.32451	5.37092	4.35717	3.74661	3.79082	4.82083	5.28327	4.48655	5.1328	5.14074	4.6334	3.59095	5.07079	4.21597	5.10706	5.31314	4.99012	4.32532	4.42823	4.45215	4.05666	3.74344	5.10462	4.81202	4.43529	4.38844	4.88746	5.18422	4.50384	4.88843	5.00536	5.43882	4.67701	5.04242	5.07694	4.57139	4.28608	5.36722	4.74698	5.15648	4.9546	5.02964	4.38956	4.397	5.2378	4.86577	5.06741	5.08526	4.85698	5.09032	5.00627	4.94233	4.77002	5.43172	4.65794	4.89678	4.79749	5.35243	5.21933	5.43947	4.49559
ENSG00000181192	7.6442	8.0667	7.80351	7.39468	7.78741	7.55389	7.51553	7.13555	7.50746	6.99421	7.50097	7.69611	6.90149	7.40717	6.43578	8.14866	7.71399	7.60993	7.03047	7.41797	7.99938	8.13488	6.64173	7.48769	7.58829	7.78633	7.84603	7.00388	7.19083	7.88921	7.32012	6.38026	7.30782	7.46963	7.59085	8.09699	7.10266	7.82541	7.0436	7.64641	7.481	7.48388	7.04118	7.76257	7.25894	6.94275	7.39634	7.69404	7.70771	7.9011	7.04095	6.94957	7.35925	7.52735	7.57885	7.31438	7.66594	6.85268	6.69101	7.29542	7.58217	7.11505	7.17719	7.3936	7.25232	7.60729	7.22871	7.20215	7.53804	7.79571	7.34511	7.06476	6.60599	7.62778	7.23463	7.51883	6.79585	7.0475	7.28833	7.11974	6.98104	6.82017	7.27254	7.19442	6.54005	6.1722	7.11505	6.00071	6.45679	6.85632	6.81472
ENSG00000181195	1.21446	1.21446	1.21446	1.21446	1.21446	1.21446	1.21446	1.21446	1.21446	1.21446	1.21446	1.21446	1.21446	1.21446	1.21446	1.21446	1.21446	1.21446	1.21446	1.21446	1.21446	1.97493	1.21446	1.21446	1.21446	1.21446	1.21446	1.21446	1.21446	1.21446	1.21446	1.21446	1.21446	1.21446	1.21446	1.21446	1.21446	1.21446	1.21446	1.21446	1.21446	1.21446	1.21446	1.21446	1.21446	1.21446	1.21446	1.21446	1.21446	1.21446	1.21446	1.21446	1.21446	1.21446	1.21446	1.21446	1.21446	1.21446	1.21446	1.21446	1.21446	1.21446	1.21446	1.21446	1.21446	1.21446	1.21446	1.21446	1.21446	1.21446	1.21446	1.21446	1.21446	1.21446	1.21446	1.21446	1.21446	1.21446	1.21446	1.21446	1.21446	1.21446	1.21446	1.21446	1.21446	1.21446	1.21446	1.21446	1.21446	1.21446	1.21446
ENSG00000181201	1.21446	1.21446	1.21446	1.21446	1.21446	1.21446	1.21446	1.21446	1.21446	1.21446	1.21446	1.21446	1.21446	1.21446	1.21446	1.21446	1.21446	1.21446	1.21446	1.21446	1.21446	1.21446	1.21446	1.21446	1.21446	1.21446	1.21446	1.21446	1.21446	1.21446	1.21446	1.21446	1.21446	1.21446	1.21446	1.21446	1.21446	1.21446	1.21446	1.21446	1.21446	1.21446	1.21446	1.21446	1.21446	1.21446	1.21446	1.21446	1.21446	1.21446	1.21446	1.21446	1.21446	1.21446	1.21446	1.21446	1.21446	1.21446	1.21446	1.21446	1.21446	1.21446	1.21446	1.21446	1.21446	1.21446	1.21446	1.21446	1.21446	1.21446	1.21446	1.21446	1.21446	1.21446	1.21446	1.21446	1.21446	1.21446	1.21446	1.21446	1.21446	1.21446	1.21446	1.21446	1.21446	1.21446	1.21446	1.21446	1.21446	1.21446	1.21446
ENSG00000181214	1.21446	1.21446	1.21446	1.21446	1.21446	1.21446	1.21446	1.21446	1.21446	1.21446	1.21446	1.21446	1.21446	1.21446	1.21446	1.21446	1.21446	1.21446	1.21446	1.21446	1.21446	1.21446	1.21446	1.21446	1.21446	1.21446	1.21446	1.21446	1.21446	1.21446	1.21446	1.21446	1.21446	1.21446	1.21446	1.21446	1.21446	1.21446	1.21446	1.21446	1.21446	1.21446	1.21446	1.21446	1.21446	1.21446	1.21446	1.21446	1.21446	1.21446	1.21446	1.21446	1.21446	1.21446	1.21446	1.21446	1.21446	1.21446	1.21446	1.21446	1.21446	1.21446	1.21446	1.21446	1.21446	1.21446	1.21446	1.21446	1.21446	1.21446	1.21446	1.21446	1.21446	1.21446	1.21446	1.21446	1.21446	1.21446	1.21446	1.21446	1.21446	1.21446	1.21446	1.21446	1.21446	1.21446	1.21446	1.21446	1.21446	1.21446	1.21446
ENSG00000181215	1.21446	1.21446	1.21446	3.38825	1.977	1.21446	1.21446	1.21446	1.21446	2.21864	1.21446	1.21446	1.21446	1.21446	1.21446	3.51019	1.21446	2.51009	1.21446	2.80457	1.21446	1.21446	1.21446	3.19894	2.26185	1.21446	2.82865	1.21446	1.21446	2.48072	1.21446	1.21446	1.21446	1.21446	1.21446	1.21446	1.21446	1.21446	1.21446	1.21446	3.45255	1.21446	2.69039	1.21446	1.21446	1.21446	1.21446	1.21446	2.24055	1.21446	1.21446	1.21446	3.65688	1.63335	1.21446	1.99171	1.21446	1.21446	1.21446	1.21446	2.38945	1.21446	1.21446	1.21446	1.21446	1.21446	1.21446	4.3082	1.21446	1.96909	1.21446	2.9713	1.21446	1.21446	1.21446	1.21446	1.21446	3.35821	2.74148	1.98196	1.21446	1.21446	1.21446	2.11905	1.21446	1.21446	2.24272	1.21446	1.98756	1.21446	1.21446
ENSG00000181218	1.21446	1.21446	1.21446	1.21446	1.21446	1.21446	1.21446	1.21446	1.21446	1.21446	1.21446	1.21446	1.21446	1.21446	1.21446	1.21446	1.21446	1.21446	1.21446	1.21446	1.21446	1.21446	1.21446	1.21446	1.21446	1.21446	1.21446	1.21446	1.21446	1.21446	1.21446	1.21446	1.21446	1.21446	1.21446	1.21446	1.21446	1.21446	1.21446	1.21446	1.21446	1.21446	1.21446	1.21446	1.21446	1.21446	1.21446	1.21446	1.21446	1.21446	1.21446	1.21446	1.21446	1.21446	1.21446	1.21446	1.21446	1.21446	1.21446	1.21446	1.21446	1.21446	1.21446	1.21446	1.21446	1.21446	1.21446	1.21446	1.21446	1.21446	1.21446	1.21446	1.21446	1.21446	1.21446	1.21446	1.21446	1.21446	1.21446	1.21446	1.21446	1.21446	1.21446	1.21446	1.21446	1.21446	1.21446	1.21446	1.21446	1.21446	1.21446
ENSG00000181220	6.16771	7.36484	5.97226	6.62164	6.3612	6.52398	6.41631	7.34713	6.25463	6.08239	6.17689	5.49843	6.1485	6.26332	5.95813	6.45944	6.45794	5.95208	6.78332	6.47114	6.56087	5.22839	6.54686	6.06877	6.555	5.53768	5.39545	5.9229	5.80387	6.30165	6.97547	6.41439	6.13944	6.71409	6.7014	6.05916	5.65016	6.14212	6.61991	6.38806	6.82488	6.15663	3.22682	6.66346	6.68694	6.32254	7.28729	7.10681	5.80632	6.00083	6.39075	7.58703	6.94528	6.5306	6.29291	6.43775	6.58317	6.40583	5.48367	6.73296	6.15463	6.93969	5.97084	6.39769	6.58724	6.72378	6.21396	5.70964	6.55813	6.27268	6.45935	6.68314	5.92861	6.27518	7.61265	6.65875	6.29612	6.41968	6.69805	6.39089	5.99043	6.02971	7.17111	6.53475	6.45697	7.12615	6.92369	6.96808	6.25225	6.73442	6.81472
ENSG00000181222	3.88104	3.65138	3.89388	5.97538	4.43588	2.19807	2.83143	6.03614	5.50272	5.71489	2.57877	4.01064	3.63443	5.37052	4.14008	3.32411	3.64902	4.25023	2.44371	2.94097	5.55495	4.07539	3.38932	3.5041	3.71992	2.32555	2.55367	5.33916	3.07019	5.20504	6.14659	4.02398	6.01407	5.34439	5.74635	1.21446	2.89349	5.66041	5.173	1.21446	4.85446	2.81062	3.89445	5.80171	2.57956	1.21446	4.61386	5.26539	5.80632	2.89016	2.60019	6.89511	5.36657	3.09456	1.21446	4.06516	2.68994	4.03559	3.52179	4.88843	5.14515	5.20985	2.27903	3.412	2.94372	6.33881	1.21446	4.84391	2.97326	3.09734	4.8942	3.15312	3.42914	2.43295	1.21446	5.33566	3.55984	2.63982	1.21446	5.55108	3.64506	5.45742	2.24476	2.73561	1.21446	1.21446	3.35956	2.8474	1.21446	3.43934	5.85949
ENSG00000181227	1.21446	1.21446	1.21446	1.21446	1.21446	1.21446	1.21446	1.21446	1.21446	1.21446	1.21446	1.21446	1.21446	1.21446	1.21446	1.21446	1.21446	1.21446	1.21446	1.21446	1.21446	1.21446	1.21446	1.21446	1.21446	1.21446	1.21446	1.21446	1.21446	1.21446	1.21446	1.21446	1.21446	1.21446	1.21446	1.21446	1.21446	1.21446	1.21446	1.21446	1.21446	1.21446	1.21446	1.21446	1.21446	1.21446	1.21446	1.21446	1.21446	1.21446	1.21446	1.21446	1.21446	1.21446	1.21446	1.21446	1.21446	1.21446	1.21446	1.21446	1.21446	1.21446	1.21446	1.21446	1.21446	1.21446	1.21446	1.21446	1.21446	1.21446	1.21446	1.21446	1.21446	1.21446	1.21446	1.21446	1.21446	1.21446	1.21446	1.21446	1.21446	1.21446	1.21446	1.21446	1.21446	1.21446	1.21446	1.21446	1.21446	1.21446	1.21446
ENSG00000181234	1.21446	1.21446	1.21446	1.21446	1.977	1.21446	1.90313	1.21446	1.21446	2.60855	2.77238	1.21446	1.21446	1.21446	1.21446	1.21446	1.93753	1.21446	1.21446	1.21446	1.21446	1.21446	1.21446	1.21446	1.21446	2.75121	1.21446	1.21446	1.21446	1.21446	1.21446	1.21446	1.21446	1.21446	1.21446	1.21446	1.21446	2.51042	2.768	1.21446	1.21446	1.21446	1.21446	1.21446	1.21446	1.21446	1.21446	1.21446	1.21446	1.21446	1.21446	1.21446	1.21446	2.22345	1.21446	1.21446	1.21446	1.21446	1.21446	1.21446	1.21446	1.21446	1.21446	1.21446	1.21446	1.21446	1.21446	1.21446	1.21446	1.21446	1.21446	1.21446	1.21446	1.21446	1.21446	1.93329	2.3024	1.21446	1.21446	1.21446	1.21446	1.21446	1.21446	1.21446	1.21446	1.21446	1.21446	1.21446	1.21446	1.21446	2.48251
ENSG00000181240	1.21446	1.21446	1.21446	1.21446	1.21446	1.21446	1.21446	2.11094	1.21446	1.21446	1.21446	1.21446	1.21446	1.21446	1.21446	1.21446	1.21446	1.21446	1.21446	1.21446	1.21446	1.21446	1.21446	1.21446	1.21446	1.21446	1.21446	1.21446	2.01507	1.21446	1.21446	1.21446	1.21446	1.21446	1.21446	1.21446	1.21446	1.21446	1.21446	1.21446	1.21446	1.21446	1.21446	1.21446	1.843	1.21446	1.21446	1.21446	1.21446	1.21446	1.21446	1.21446	1.21446	1.21446	2.57194	1.99171	1.21446	1.21446	2.92377	1.21446	1.21446	1.21446	2.27903	1.21446	1.21446	1.21446	1.21446	1.21446	2.13371	1.21446	1.21446	1.21446	1.21446	1.21446	2.61771	1.93329	1.21446	1.21446	1.21446	1.21446	1.21446	2.39501	2.24476	1.21446	1.21446	1.21446	1.21446	2.8474	2.52414	2.28621	1.21446
ENSG00000181260	1.21446	1.21446	1.21446	1.21446	1.21446	1.21446	1.21446	1.21446	1.21446	1.21446	1.21446	1.21446	1.21446	1.21446	1.21446	1.21446	1.21446	1.21446	1.21446	1.21446	1.21446	1.21446	1.21446	1.21446	1.21446	1.21446	1.21446	1.21446	1.21446	1.21446	1.21446	1.21446	1.21446	1.21446	1.21446	1.21446	1.21446	1.21446	1.21446	1.21446	1.21446	1.21446	1.21446	1.21446	1.21446	1.21446	1.21446	1.21446	1.21446	1.21446	1.21446	1.21446	1.21446	1.21446	1.21446	1.21446	1.21446	1.21446	1.21446	1.21446	1.21446	1.21446	1.21446	1.21446	1.21446	1.21446	1.21446	1.21446	1.21446	1.21446	1.21446	1.21446	1.21446	1.21446	1.21446	1.21446	1.21446	1.21446	1.21446	1.21446	1.21446	1.21446	1.21446	1.21446	1.21446	1.21446	1.21446	1.21446	1.21446	1.21446	1.21446
ENSG00000181264	1.21446	1.21446	1.21446	1.21446	1.21446	1.91657	1.21446	1.21446	1.21446	1.21446	2.02127	1.21446	1.21446	2.33597	1.21446	1.21446	1.21446	2.28361	1.21446	1.21446	2.63235	1.97493	1.21446	1.21446	1.21446	1.21446	1.21446	1.21446	1.21446	1.21446	1.21446	1.21446	1.21446	1.21446	1.21446	1.21446	2.31076	1.21446	1.21446	1.21446	1.21446	2.04246	1.21446	1.21446	1.843	1.21446	1.21446	1.21446	1.21446	1.21446	1.21446	1.21446	2.92751	1.63335	1.21446	1.21446	1.21446	2.1886	1.21446	1.21446	1.21446	1.21446	1.21446	1.81419	2.02427	1.21446	1.21446	2.01621	1.21446	1.96909	1.21446	1.21446	1.21446	1.21446	1.21446	1.21446	1.21446	2.63982	1.92257	1.21446	1.21446	1.21446	1.21446	1.21446	1.21446	1.21446	1.21446	1.21446	1.21446	1.21446	1.21446
ENSG00000181273	1.21446	1.21446	1.21446	1.21446	1.21446	1.21446	1.21446	1.21446	1.21446	1.21446	1.21446	1.21446	1.21446	1.21446	1.21446	1.21446	1.21446	1.21446	1.21446	1.21446	1.21446	1.21446	1.21446	1.21446	1.21446	1.21446	1.21446	1.21446	1.21446	1.21446	1.21446	1.21446	1.21446	1.21446	1.21446	1.21446	1.21446	1.21446	1.21446	1.21446	1.21446	1.21446	1.21446	1.21446	1.21446	1.21446	1.21446	1.21446	1.21446	1.21446	1.21446	1.21446	1.21446	1.21446	1.21446	1.21446	1.21446	1.21446	1.21446	1.21446	1.21446	1.21446	1.21446	1.21446	1.21446	1.21446	1.21446	1.21446	1.21446	1.21446	1.21446	1.21446	1.21446	1.21446	1.21446	1.21446	1.21446	1.21446	1.21446	1.21446	1.21446	1.21446	1.21446	1.21446	1.21446	1.21446	1.21446	1.21446	1.21446	1.21446	1.21446
ENSG00000181274	8.28762	9.62395	8.21682	8.54132	8.39965	8.44856	8.74932	9.31833	8.47777	8.69845	8.18312	7.71426	8.83582	8.87362	9.28794	8.82629	8.65187	8.04103	8.77345	8.47121	8.75256	7.81377	10.1567	8.26055	8.88742	8.39726	7.80506	7.90183	8.12319	8.18206	8.41992	8.0153	8.56312	8.63537	9.0023	8.60645	8.6195	8.62931	9.1352	8.51734	8.54343	7.7753	6.78809	9.15516	9.10939	8.03258	8.98686	8.51747	8.69174	8.92916	8.11519	10.4329	8.75818	8.15167	8.36257	8.59575	8.4346	8.40838	8.56079	8.99248	8.41813	9.23311	9.47812	7.74506	8.57233	8.93265	8.93441	7.36548	8.5391	8.03958	8.6263	8.27986	9.24001	8.30928	9.88919	8.93091	8.83818	8.93542	8.72345	8.51713	8.20964	8.38702	9.27349	8.46895	10.1137	10.8951	9.32542	9.83229	8.51699	9.57888	9.26053
ENSG00000181282	1.21446	1.21446	1.21446	1.21446	1.21446	1.21446	1.21446	1.21446	1.21446	1.21446	1.21446	1.21446	1.21446	1.21446	1.21446	1.21446	1.21446	1.21446	1.21446	1.21446	1.21446	1.21446	1.21446	1.21446	1.21446	1.21446	1.21446	1.21446	1.21446	1.21446	1.21446	1.21446	1.21446	1.21446	1.21446	1.21446	1.21446	1.21446	1.21446	1.21446	1.21446	1.21446	1.21446	1.21446	1.21446	1.21446	1.21446	1.21446	1.21446	1.21446	1.21446	1.21446	1.21446	1.21446	1.21446	1.21446	1.21446	1.21446	1.21446	1.21446	1.21446	1.21446	1.21446	1.21446	1.21446	1.21446	1.21446	1.21446	1.21446	1.21446	1.21446	1.21446	1.21446	1.21446	1.21446	1.21446	1.21446	1.21446	1.21446	1.21446	1.21446	1.21446	1.21446	1.21446	1.21446	1.21446	1.21446	1.21446	1.21446	1.21446	1.21446
ENSG00000181284	1.21446	1.21446	1.21446	1.21446	1.21446	1.21446	1.21446	1.21446	1.21446	1.21446	1.21446	1.21446	1.21446	1.21446	1.21446	1.21446	1.21446	1.21446	1.21446	1.21446	1.21446	1.21446	1.21446	1.21446	1.21446	1.21446	1.21446	1.21446	1.21446	1.21446	1.21446	1.21446	1.21446	1.21446	1.21446	1.21446	1.21446	1.21446	1.21446	1.21446	1.21446	1.21446	1.21446	1.21446	1.21446	1.21446	1.21446	1.21446	1.21446	1.21446	1.21446	1.21446	1.21446	1.21446	1.21446	1.21446	1.21446	1.21446	1.21446	1.21446	1.21446	1.21446	1.21446	1.21446	1.21446	1.21446	1.21446	1.21446	1.21446	1.21446	1.21446	1.21446	1.21446	1.21446	1.21446	1.21446	1.21446	1.21446	1.21446	1.21446	1.21446	1.21446	1.21446	1.21446	1.21446	1.21446	1.21446	1.21446	1.21446	1.21446	1.21446
ENSG00000181291	1.21446	1.21446	1.21446	1.21446	1.21446	1.21446	1.21446	1.21446	1.21446	2.60855	1.21446	1.21446	1.21446	1.21446	1.21446	1.21446	1.21446	1.21446	1.21446	1.21446	1.94447	1.21446	1.21446	1.88657	1.21446	2.00958	1.21446	1.21446	1.21446	1.21446	1.21446	1.21446	1.21446	1.21446	1.21446	1.21446	1.21446	1.21446	1.21446	1.21446	2.29347	1.21446	1.21446	1.21446	1.21446	1.21446	2.40502	1.21446	1.21446	1.21446	1.21446	1.21446	1.21446	1.63335	1.21446	1.21446	1.21446	1.21446	1.21446	1.79526	1.21446	1.21446	1.21446	1.81419	1.21446	1.21446	1.21446	1.21446	1.21446	1.21446	1.21446	1.21446	1.21446	1.21446	1.21446	1.21446	1.21446	1.21446	1.21446	1.98196	1.21446	1.21446	1.21446	1.21446	1.21446	1.21446	2.64081	2.39826	1.21446	2.28621	1.21446
ENSG00000181315	5.2416	6.12656	5.24881	5.41198	5.15687	5.20972	8.81121	5.24056	5.50272	5.2646	6.06885	6.90792	5.74974	5.26346	3.07631	5.73192	5.52949	6.41405	5.67391	5.86163	5.85694	5.75565	4.90038	6.37568	5.8633	5.15274	6.29747	5.98985	5.84132	6.11576	5.48979	4.02398	5.72486	8.04543	5.29506	5.15173	4.36068	6.25997	5.52291	6.46196	5.50185	5.34501	4.82187	5.80171	5.10706	5.53562	5.60171	5.75964	5.74166	5.30352	4.61155	4.7724	6.08918	6.19623	5.68373	5.58491	5.17982	4.59676	3.52179	5.37461	5.38942	4.89907	4.59978	7.23897	5.69548	4.75646	4.03814	6.12941	5.40997	6.02151	4.83114	4.63438	3.42914	5.54448	4.93446	5.10763	4.61351	4.97637	5.45522	5.22664	5.68843	5.74997	5.11831	5.59576	3.87608	3.6621	4.25657	3.82513	4.27628	4.61654	4.36631
ENSG00000181322	3.41586	3.3487	1.21446	3.56035	2.69194	3.5183	3.05373	2.11094	3.81886	2.21864	3.21326	3.81783	2.71301	3.20432	3.43161	3.10667	4.01909	3.76356	2.44371	3.46041	3.80389	4.28847	1.21446	4.14319	3.39477	3.6891	4.10536	3.5061	3.42465	1.21446	3.80268	3.72266	4.00234	3.52606	4.02646	4.38881	1.99875	3.48094	2.98337	1.21446	3.45255	2.97932	2.69039	2.7402	3.50145	3.82535	3.08127	2.68122	3.52589	3.47975	4.1866	1.21446	2.16745	3.43867	3.22836	3.55748	2.98761	2.56821	1.21446	3.23348	4.04541	3.38834	4.13368	3.97166	3.54668	2.17863	2.78412	3.07259	3.80743	3.31399	2.65907	3.31192	3.42914	4.12962	2.61771	2.89659	3.80097	2.92929	3.37808	3.91083	1.21446	2.84311	3.26878	3.77328	3.87608	1.21446	3.68126	3.42604	2.29545	2.69889	2.95799
ENSG00000181333	1.21446	1.21446	1.21446	1.21446	1.21446	1.21446	1.21446	1.21446	1.21446	1.21446	1.21446	1.21446	1.21446	1.21446	1.21446	1.21446	1.21446	1.21446	1.21446	1.21446	1.21446	1.21446	1.21446	1.21446	1.21446	1.21446	1.21446	1.21446	1.21446	1.21446	1.21446	1.21446	1.21446	1.21446	1.21446	1.21446	1.21446	1.21446	1.21446	1.21446	1.21446	1.21446	1.21446	1.21446	1.21446	1.21446	1.21446	1.21446	1.21446	1.21446	1.21446	1.21446	1.21446	1.21446	1.21446	1.21446	1.21446	1.21446	1.21446	1.21446	1.21446	1.21446	1.21446	1.21446	1.21446	1.21446	1.21446	1.21446	1.21446	1.21446	1.21446	1.21446	1.21446	1.21446	1.21446	1.21446	1.21446	1.21446	1.21446	1.21446	1.21446	1.21446	1.21446	1.21446	1.21446	1.21446	1.21446	1.21446	1.21446	1.21446	1.21446
ENSG00000181350	4.00641	3.3487	3.89388	4.29212	4.19223	3.90021	3.61893	4.83329	3.03695	4.53196	3.08318	3.10583	4.27929	4.41576	4.84949	3.32411	4.07214	3.76356	3.23846	2.4695	2.63235	3.32817	4.90038	2.90961	4.70913	2.91485	4.10536	3.30012	4.1919	3.294	4.24073	4.54498	4.552	3.8128	3.50568	4.15361	4.0231	4.72562	3.16613	4.03644	4.16493	4.00809	4.34082	4.05767	4.25746	4.75621	4.27888	4.32532	3.67685	4.66802	3.47084	5.51467	4.16916	3.16443	4.13741	4.90646	4.1347	4.22007	4.90975	4.04556	4.80886	3.94428	4.13368	3.15691	4.33164	3.54972	4.49669	3.42737	2.75891	3.80724	4.69594	4.63438	4.13714	4.12962	4.6892	3.4878	4.39126	4.05258	4.0257	4.40574	3.64506	4.12705	3.61186	3.96414	4.65794	5.7867	4.79749	4.38572	3.54687	4.14925	4.55604
ENSG00000181355	1.21446	1.21446	1.21446	1.21446	1.21446	1.21446	1.21446	1.21446	1.21446	1.21446	1.21446	1.21446	1.21446	1.21446	1.21446	1.21446	1.21446	1.21446	1.21446	1.21446	1.21446	1.21446	1.21446	1.21446	1.21446	1.21446	1.21446	1.21446	1.21446	1.21446	1.21446	1.21446	1.21446	1.21446	1.21446	1.21446	1.21446	1.21446	1.21446	1.21446	1.21446	1.21446	1.21446	1.21446	1.21446	1.21446	1.21446	1.21446	1.21446	1.21446	1.21446	1.21446	1.21446	1.21446	1.21446	1.21446	1.21446	1.21446	1.21446	1.21446	1.21446	1.21446	1.21446	1.21446	1.21446	1.21446	1.21446	1.21446	1.21446	1.21446	1.21446	1.21446	1.21446	1.21446	1.21446	1.21446	1.21446	1.21446	1.21446	1.21446	1.21446	1.21446	1.21446	1.21446	1.21446	1.21446	1.21446	1.21446	1.21446	1.21446	1.21446
ENSG00000181358	1.21446	1.21446	1.21446	1.21446	1.21446	1.21446	1.21446	1.21446	1.21446	1.21446	1.21446	1.21446	1.21446	1.21446	1.21446	1.21446	1.21446	1.21446	1.21446	1.21446	1.21446	1.21446	1.21446	1.21446	1.21446	1.21446	1.21446	1.21446	1.21446	1.21446	1.21446	1.21446	1.21446	1.21446	1.21446	1.21446	1.21446	1.21446	1.21446	1.21446	1.21446	1.21446	1.21446	1.21446	1.21446	1.21446	1.21446	1.21446	1.21446	1.21446	1.21446	1.21446	1.21446	1.21446	1.21446	1.21446	1.21446	1.21446	1.21446	1.21446	1.21446	1.21446	1.21446	1.21446	1.21446	1.21446	1.21446	1.21446	1.21446	1.21446	1.21446	1.21446	1.21446	1.21446	1.21446	1.21446	1.21446	1.21446	1.21446	1.21446	1.21446	1.21446	1.21446	1.21446	1.21446	1.21446	1.21446	1.21446	1.21446	1.21446	1.21446
ENSG00000181359	1.21446	1.21446	1.21446	1.21446	1.21446	1.21446	1.21446	1.21446	1.21446	1.21446	1.21446	1.21446	1.21446	1.21446	1.21446	1.21446	1.21446	1.21446	1.21446	1.21446	1.21446	1.21446	1.21446	1.21446	1.21446	1.21446	1.21446	1.21446	1.21446	1.21446	1.21446	1.21446	1.21446	1.21446	1.21446	1.21446	1.21446	1.21446	1.21446	1.21446	1.21446	1.21446	1.21446	1.21446	1.21446	1.21446	1.21446	1.21446	1.21446	1.21446	1.21446	1.21446	1.21446	1.21446	1.21446	1.21446	1.21446	1.21446	1.21446	1.21446	1.21446	1.21446	1.21446	1.21446	1.21446	1.21446	1.21446	1.21446	1.21446	1.21446	1.21446	1.21446	1.21446	1.21446	1.21446	1.21446	1.21446	1.21446	1.21446	1.21446	1.21446	1.21446	1.21446	1.21446	1.21446	1.21446	1.21446	1.21446	1.21446	1.21446	1.21446
ENSG00000181374	1.21446	1.21446	1.21446	1.21446	1.21446	1.21446	1.21446	1.21446	1.21446	1.21446	1.21446	1.21446	1.21446	1.21446	1.21446	1.21446	1.21446	1.21446	1.21446	1.21446	1.21446	1.21446	1.21446	1.21446	1.21446	1.21446	1.21446	1.21446	1.21446	1.21446	1.21446	1.21446	1.21446	1.21446	1.21446	1.21446	1.21446	1.21446	1.21446	1.21446	1.21446	1.21446	1.21446	1.21446	1.21446	1.21446	1.21446	1.21446	1.21446	1.21446	1.21446	1.21446	1.21446	1.21446	1.21446	1.21446	1.21446	1.21446	1.21446	1.21446	1.21446	1.21446	1.21446	1.21446	1.21446	1.21446	1.21446	1.21446	1.21446	1.21446	1.21446	1.21446	1.21446	1.21446	1.21446	1.21446	1.21446	1.21446	1.21446	1.21446	1.21446	1.21446	1.21446	1.21446	1.21446	1.21446	1.21446	1.21446	1.21446	1.21446	1.21446
ENSG00000181378	1.21446	1.21446	1.21446	1.21446	1.21446	1.21446	1.21446	1.21446	1.21446	1.21446	1.21446	1.21446	1.21446	1.21446	1.21446	1.21446	1.21446	1.21446	1.21446	1.21446	1.21446	1.21446	1.21446	1.21446	1.21446	1.21446	1.21446	1.21446	1.21446	1.21446	1.21446	1.21446	1.21446	1.21446	1.21446	1.21446	1.21446	1.21446	1.21446	1.21446	1.21446	1.21446	1.21446	1.21446	1.21446	1.21446	1.21446	1.21446	1.21446	1.21446	1.21446	1.21446	1.21446	1.21446	1.21446	1.21446	1.21446	1.21446	1.21446	1.21446	1.21446	1.21446	1.21446	1.21446	1.21446	1.21446	1.21446	1.21446	1.21446	1.21446	1.21446	1.21446	1.21446	1.21446	1.21446	1.21446	1.21446	1.21446	1.21446	1.21446	1.21446	1.21446	1.21446	1.21446	1.21446	1.21446	1.21446	1.21446	1.21446	1.21446	1.21446
ENSG00000181381	8.14832	10.2903	8.11949	7.86412	8.62974	8.51639	8.92114	9.39765	8.30234	7.93395	9.63467	9.83208	8.83582	8.9974	7.70379	9.31557	8.64545	8.67046	6.63532	9.58866	9.95171	9.8254	9.81399	9.47013	8.61393	8.44293	8.18631	8.27459	9.65851	8.67445	8.73659	6.86051	9.11767	9.70522	9.88676	9.37531	6.80901	8.76827	8.11909	8.29797	8.88375	9.13341	7.60935	10.5379	8.63969	8.05964	7.98093	7.71213	9.88759	7.81405	8.17023	8.96278	7.39569	8.70176	9.27113	8.48619	9.07815	8.24032	8.10447	8.25271	8.02652	7.05607	8.21959	8.22084	8.02129	7.77255	7.36751	8.00052	8.98431	9.16878	8.21226	7.86442	5.23455	8.8979	6.83032	9.27016	7.37302	8.23714	8.65365	7.83616	8.05313	7.83288	7.42546	7.6521	5.82247	6.1722	7.98995	6.20858	8.37592	6.80534	8.07315
ENSG00000181392	2.83931	1.21446	1.21446	1.21446	1.977	2.19807	3.48079	1.21446	3.2805	1.21446	1.21446	1.21446	1.21446	1.21446	3.07631	2.84295	2.77158	1.21446	1.21446	1.954	2.2364	1.21446	3.38932	1.21446	2.66638	1.21446	1.21446	1.21446	1.21446	1.21446	1.21446	1.21446	3.06952	1.21446	2.62403	3.64299	1.21446	1.21446	1.21446	1.21446	2.70856	1.21446	1.21446	1.21446	2.44396	1.91057	1.21446	1.21446	1.21446	1.21446	1.21446	1.21446	2.16745	1.80482	2.89837	1.99171	1.21446	1.21446	1.21446	1.79526	3.15636	1.21446	1.21446	1.21446	1.21446	2.55479	1.21446	3.31964	2.49421	1.21446	2.65907	1.21446	3.42914	1.21446	1.21446	1.21446	1.21446	1.21446	2.2063	1.21446	2.46147	1.21446	2.64353	2.73561	1.21446	1.21446	2.24272	1.21446	3.35871	4.96724	1.21446
ENSG00000181396	7.23857	5.40877	7.48614	6.60293	5.2355	5.73626	5.30493	6.26187	5.36126	5.02523	4.78325	5.94584	5.635	6.57377	7.89053	6.50192	5.28634	6.46943	4.35615	5.5708	5.95915	6.2321	3.38932	5.44265	6.51522	5.46852	5.31966	5.66048	6.31024	4.42893	4.3607	8.78822	7.25344	4.65777	4.56008	4.92345	6.00673	4.72562	4.95967	6.02325	6.03881	6.76915	5.28271	4.99949	5.21573	5.7131	6.52491	6.01444	4.72643	6.46845	6.42997	8.07732	5.99721	6.14085	5.55368	5.28549	6.95046	7.02086	7.78377	6.01764	5.47126	5.80973	7.73794	5.43175	5.17051	4.81315	3.73589	6.53635	5.68113	6.91716	4.5465	5.11343	8.44873	4.33478	5.59839	4.77509	5.76401	3.93919	6.60809	5.22664	5.00627	4.37902	5.26506	5.75563	4.32083	3.6621	5.45498	7.02411	5.69003	6.10671	7.3166
ENSG00000181404	4.66361	4.17075	4.3402	4.70057	3.89684	4.86394	4.15466	3.75427	4.75283	4.73748	2.77238	3.88515	4.6805	3.79028	5.05688	4.28335	3.64902	3.76356	4.29082	3.62124	3.25383	4.18599	5.79057	2.90961	4.9077	3.60284	4.27759	4.77965	3.31701	2.48072	3.61891	4.41476	3.70244	3.44364	5.05504	5.52156	4.40981	4.88173	4.10086	2.18897	3.45255	4.20869	4.82187	4.54766	3.66898	3.42624	3.27156	4.00556	2.92705	3.47975	3.98684	4.99708	4.0808	4.41492	4.27766	4.6106	4.88746	4.89397	5.97876	3.56183	3.89228	4.2193	4.2401	3.08426	3.88602	4.01248	5.45592	3.20212	3.70006	4.11438	4.46542	3.80486	4.78933	4.2014	4.47271	3.83404	5.23643	3.93919	4.17237	4.69763	3.53014	4.2587	4.51891	3.66681	4.93009	5.54667	3.81717	4.78527	3.54687	4.83714	4.22393
ENSG00000181408	10.5671	10.5336	10.3769	10.1044	10.0999	9.88108	10.3342	9.99901	10.0655	9.80997	9.80171	9.80693	9.94925	9.69361	10.225	9.98336	10.04	10.0693	9.90423	10.1077	10.0191	9.85448	10.5295	9.96135	10.1474	10.0859	10.2989	9.95797	10.0543	9.85619	9.81673	9.74424	9.7437	9.47391	10.1315	9.66381	9.72681	10.1468	9.61905	9.59078	9.65616	9.69608	10.0113	10.104	9.79504	9.40337	9.64179	9.67207	9.74463	10.0372	9.47511	10.0083	9.82416	9.87417	10.1197	10.0763	10.1697	10.0861	10.264	9.97721	9.66832	10.0501	10.4174	9.67428	10.1205	9.92262	10.1087	9.37387	9.72543	9.90501	9.85289	9.99213	11.0406	10.2337	9.82456	9.96623	9.60092	9.67489	9.73401	9.85349	9.46816	9.59187	9.61074	9.51911	10.2799	9.90499	9.9825	9.8582	9.81271	10.5017	10.0827
ENSG00000181409	7.76618	8.74007	8.04434	8.02737	8.41375	7.79875	7.507	8.90747	7.58355	7.89901	7.35104	7.42022	7.81784	7.62219	7.03243	8.30965	8.27042	7.47581	7.16249	7.32568	7.61768	7.28269	7.04024	6.51981	8.41765	7.55076	8.12104	7.08259	7.70849	7.52136	7.41885	6.79726	7.93603	8.05542	8.45042	7.53754	7.64896	8.1942	6.84727	7.21588	7.37861	7.22821	7.3295	8.13791	8.26051	6.76412	7.34779	7.39134	7.43916	8.04184	7.27425	8.93606	8.18609	7.6213	8.05722	8.04847	7.82594	7.92517	6.78972	7.79872	7.56368	7.69237	8.68108	6.8486	8.37445	8.78216	8.23577	5.44255	7.83138	8.25121	7.44268	8.27081	7.59675	8.26467	8.75074	7.87025	7.47191	7.58839	7.59541	7.67935	7.72238	6.84099	8.52446	7.05816	7.58474	7.80829	7.40405	8.00779	7.97146	8.8842	7.87009
ENSG00000181418	1.21446	1.21446	1.21446	1.21446	1.21446	1.21446	1.21446	1.21446	1.21446	1.21446	1.21446	1.21446	1.21446	1.21446	1.21446	1.21446	1.21446	1.97891	1.21446	1.21446	1.21446	1.21446	1.21446	1.21446	1.21446	1.21446	1.21446	1.21446	1.21446	1.21446	1.21446	1.21446	1.21446	1.21446	1.21446	1.21446	1.21446	1.21446	1.21446	1.21446	1.21446	1.21446	1.21446	1.21446	1.21446	1.21446	1.21446	1.21446	1.21446	1.21446	1.21446	1.21446	1.21446	1.21446	1.21446	1.21446	1.21446	1.21446	1.21446	1.21446	1.21446	1.21446	1.21446	1.21446	1.21446	1.21446	1.21446	1.21446	1.21446	1.21446	1.21446	1.21446	1.21446	1.21446	1.21446	1.21446	1.21446	1.21446	1.21446	1.21446	1.21446	1.21446	1.21446	1.21446	1.21446	1.21446	1.21446	1.21446	1.21446	1.21446	1.21446
ENSG00000181433	1.21446	1.21446	1.21446	1.21446	1.21446	1.21446	1.21446	1.21446	1.21446	1.21446	1.21446	1.21446	1.21446	1.21446	1.21446	1.21446	1.93753	1.21446	1.21446	1.21446	1.21446	1.21446	1.21446	1.21446	1.21446	1.21446	1.21446	1.21446	1.21446	1.21446	1.21446	1.21446	1.21446	1.21446	1.21446	1.21446	1.21446	1.21446	1.21446	1.21446	1.21446	1.21446	1.21446	1.21446	1.21446	1.21446	1.21446	1.21446	1.21446	1.21446	1.21446	1.21446	1.21446	1.21446	1.21446	1.21446	1.21446	1.21446	1.21446	1.21446	1.21446	1.21446	1.21446	1.21446	1.21446	1.21446	1.21446	1.21446	1.21446	1.21446	1.21446	1.21446	1.21446	1.21446	1.21446	1.21446	1.21446	1.21446	1.21446	1.21446	1.21446	1.21446	1.21446	1.21446	1.21446	1.21446	1.21446	1.21446	1.21446	1.21446	1.21446
ENSG00000181444	6.15452	7.26863	6.26514	6.89216	6.72035	5.94788	6.05594	6.6947	6.08534	6.70142	5.66436	4.84462	7.0579	6.72226	7.79299	6.66964	6.22504	5.43288	6.01107	6.00872	6.29679	5.80765	8.44121	5.44265	7.14285	5.66675	5.60141	6.20232	5.87781	5.27797	6.57157	5.47184	5.94703	6.39509	6.18754	6.48343	5.89172	6.4372	5.25015	6.09472	5.77746	5.39989	6.78809	6.8412	6.34148	5.55269	6.17003	6.20551	5.95629	7.02854	4.82414	7.83855	5.99721	6.09995	6.59316	6.37912	6.71628	7.17145	7.30554	6.281	6.10431	5.70376	7.57745	5.3619	6.68525	6.87692	6.90318	5.51413	5.30686	6.37792	6.30636	7.20446	8.2897	7.18952	7.73023	6.48956	5.87035	6.33439	5.99711	6.36756	6.22219	6.32426	6.98674	5.62367	8.75284	8.89923	6.96689	7.89215	6.45679	7.8529	6.88642
ENSG00000181449	1.21446	1.21446	1.21446	1.21446	1.21446	1.21446	1.21446	1.21446	1.21446	1.21446	1.21446	1.21446	1.21446	1.21446	1.21446	1.21446	1.21446	1.21446	1.21446	1.21446	1.21446	1.21446	1.21446	1.21446	1.21446	1.21446	1.21446	1.21446	1.21446	1.21446	1.21446	1.21446	1.21446	1.21446	1.21446	1.21446	1.21446	1.21446	1.21446	1.21446	1.21446	1.21446	1.21446	1.21446	1.21446	1.21446	1.21446	1.21446	1.21446	1.21446	1.21446	1.21446	1.21446	1.21446	1.21446	1.21446	1.21446	1.21446	1.21446	1.21446	1.21446	1.21446	1.21446	1.21446	1.21446	1.21446	1.21446	1.21446	1.21446	1.21446	1.21446	1.21446	1.21446	1.21446	1.21446	1.21446	1.21446	1.21446	1.21446	1.21446	1.21446	1.21446	1.21446	1.21446	1.21446	1.21446	1.21446	1.21446	1.21446	1.21446	1.21446
ENSG00000181450	2.49791	3.82085	4.46211	3.56035	5.10193	3.78445	4.01463	3.40736	3.6623	4.20106	4.57173	6.21188	3.36112	4.60429	7.19402	4.18096	3.41744	4.25023	3.99388	4.01339	4.57513	3.82356	1.21446	5.82918	4.20193	3.6891	3.54798	4.53068	5.01499	4.6661	4.10951	4.34484	4.2486	4.46933	6.08927	3.20704	3.81752	3.83522	4.86453	4.03644	4.04902	4.63513	4.34082	3.55758	3.50145	3.70499	4.3605	6.93259	3.15948	2.89016	4.05666	7.62097	3.52645	4.83225	3.29888	5.00328	2.98761	2.84567	2.92377	3.65537	3.97097	2.98677	1.21446	4.5053	2.77781	3.681	1.21446	3.86449	4.3192	3.31399	4.18971	5.65013	1.21446	3.35934	3.13347	4.11	3.72527	5.87208	5.33769	4.03701	4.68042	2.84311	3.94517	4.24545	1.21446	1.21446	2.93044	2.39826	3.85865	2.69889	6.05902
ENSG00000181458	6.97176	7.02117	6.29789	7.3049	7.1826	6.52398	7.32014	7.0675	6.66827	7.04626	7.67409	7.66379	6.58911	6.95445	6.57651	6.60292	7.02447	7.93492	7.2999	7.86247	7.29413	6.58948	6.89378	7.04197	7.88198	7.4707	7.36268	7.33492	6.84004	7.00507	7.44585	5.53538	7.16781	7.14079	7.27076	8.08053	4.63265	6.7372	7.10697	7.41497	7.69494	8.05219	6.48088	7.04158	6.83005	7.0244	5.78822	7.60003	7.09604	7.10389	6.91766	6.19425	6.88246	7.11652	6.98944	6.53763	6.87112	6.59821	6.58504	6.81832	6.31069	6.23169	6.6212	6.90358	7.09485	6.89007	6.93924	6.94229	7.1984	6.41135	6.37392	6.25736	6.45052	6.81497	6.58472	6.98784	6.78683	6.70094	6.80499	6.50216	6.90534	6.41042	6.75066	6.3216	5.94958	4.89678	6.35823	6.0375	6.30305	6.38671	6.23423
ENSG00000181467	6.85438	7.63116	7.18742	7.23371	6.99266	7.74321	7.12226	7.36344	7.00518	7.34525	7.93785	7.65912	7.80906	7.62219	6.87786	7.34211	7.22725	7.67259	7.37181	7.77895	7.15357	7.23292	6.21781	7.5	6.8865	7.26906	7.27537	8.01851	7.03013	7.14763	7.52397	7.27686	7.3211	7.74136	7.06657	7.48847	7.66404	7.01919	7.50215	8.155	7.92223	7.47116	6.29862	7.11256	7.4446	7.86544	8.38137	7.63837	8.19131	6.98934	8.2672	6.7796	7.73129	7.82932	7.15528	7.77612	7.42059	7.20408	6.52898	7.76624	7.79258	7.3007	6.49994	7.85055	7.14162	7.42061	6.93924	8.08109	7.3782	7.49686	7.35628	7.03298	6.50423	6.96451	7.98129	7.59103	7.78862	7.38085	7.87323	7.61647	7.59052	7.18844	7.86053	8.43005	6.95766	6.72671	7.74734	7.65256	8.29672	7.27386	7.3338
ENSG00000181472	4.00641	4.5	4.2067	5.22822	4.71879	5.29489	5.2027	5.34312	4.75283	5.1736	5.48358	5.29579	5.44361	5.05438	4.14008	4.87866	5.14731	4.99165	5.33234	5.07783	5.12239	5.50563	3.38932	5.03039	4.77844	4.34192	5.06476	5.23237	4.55296	5.04698	5.0695	4.77421	5.55504	5.25438	4.48406	4.92345	6.33059	5.50971	5.82932	5.49856	5.41231	4.20869	4.13545	4.66121	5.30037	5.27246	6.44405	4.66266	5.32219	5.02085	5.66528	4.17589	5.0597	5.25509	4.68106	5.40816	5.01167	4.22007	4.24676	5.12859	5.36107	5.11357	4.59978	5.33297	5.31402	5.01973	4.28608	5.5823	5.56689	4.83205	4.9546	4.16584	2.84985	4.67259	4.30743	4.95103	5.26276	4.79567	5.16429	5.32706	5.58111	4.59264	5.16892	5.53825	3.87608	4.41107	4.97823	4.69544	5.32171	4.83714	5.31695
ENSG00000181481	4.41843	5.71086	1.21446	5.01733	1.21446	1.91657	1.21446	1.21446	5.40998	5.35016	1.21446	1.21446	6.36775	5.29099	5.47272	5.45713	4.78971	4.86454	5.45545	1.21446	1.21446	5.35048	5.61437	4.54751	1.21446	4.39308	1.21446	5.11698	1.21446	4.86923	4.99795	5.59622	1.21446	1.21446	4.48406	4.65151	6.05334	4.72562	5.25015	1.21446	5.04577	1.21446	5.77757	5.61843	5.39576	5.02533	4.77056	5.0538	5.32219	1.21446	5.34727	6.00134	5.31023	1.21446	5.28498	5.31088	5.3771	5.46192	5.48367	5.80753	2.63548	5.54091	6.00097	5.12922	5.13999	5.24193	4.98781	4.88061	4.63736	5.23352	4.9546	5.40675	6.07786	5.27597	1.21446	1.21446	5.38759	1.21446	5.37794	5.53018	5.12596	5.01781	5.59573	5.82936	5.94958	6.47597	6.07187	5.92416	6.0881	6.07833	5.70921
ENSG00000181499	1.21446	1.21446	1.21446	1.21446	1.21446	1.21446	1.21446	1.21446	1.21446	1.21446	1.21446	1.21446	1.21446	1.21446	1.21446	1.21446	1.21446	1.21446	1.21446	1.21446	1.21446	1.21446	1.21446	1.21446	1.21446	1.21446	1.21446	1.21446	1.21446	1.21446	1.21446	1.21446	1.21446	1.21446	1.21446	1.21446	1.21446	1.21446	1.21446	1.21446	1.21446	1.21446	1.21446	1.21446	1.21446	1.21446	1.21446	1.21446	1.21446	1.21446	1.21446	1.21446	1.21446	1.21446	1.21446	1.21446	1.21446	1.21446	1.21446	1.21446	1.21446	1.21446	1.21446	1.21446	1.21446	1.21446	1.21446	1.21446	1.21446	1.21446	1.21446	1.21446	1.21446	1.21446	1.21446	1.21446	1.21446	1.21446	1.21446	1.21446	1.21446	1.21446	1.21446	1.21446	1.21446	1.21446	1.21446	1.21446	1.21446	1.21446	1.21446
ENSG00000181513	4.9966	3.3487	4.2067	2.9547	3.89684	4.28537	4.39854	2.4634	4.75283	3.6322	3.08318	3.59325	4.6805	3.70879	5.54315	3.95041	3.5762	3.68856	3.90854	3.27721	3.0419	3.42463	3.38932	4.26549	4.63626	3.6891	3.79879	3.5061	4.59775	4.14357	3.15133	3.83063	3.06952	3.44364	3.91368	2.53109	4.40981	3.72713	3.82072	2.84625	2.70856	3.37966	5.8457	2.95247	3.37674	3.42624	3.51284	3.21507	2.92705	3.88489	3.47084	4.17589	3.93672	3.68839	4.17381	4.28875	4.1347	4.59676	4.90975	2.78901	3.52236	3.78307	4.33899	3.412	3.88602	3.24019	4.28608	3.93726	3.80743	3.80724	4.18971	4.16584	5.35671	4.33478	3.90344	3.70599	4.4844	2.92929	3.53492	3.97536	3.53014	4.2587	3.05567	3.55121	4.32083	5.25829	2.93044	3.64034	3.71171	4.61654	3.43736
ENSG00000181514	1.21446	1.21446	1.21446	1.21446	1.21446	1.21446	1.21446	1.21446	1.21446	1.21446	1.21446	1.21446	1.21446	1.21446	1.21446	1.21446	1.21446	1.21446	1.21446	1.21446	1.21446	1.21446	1.21446	1.21446	1.21446	1.21446	1.21446	1.21446	1.21446	1.21446	1.21446	1.21446	1.21446	1.21446	1.21446	1.21446	1.21446	1.21446	1.21446	1.21446	1.21446	1.21446	1.21446	1.21446	1.21446	1.21446	1.21446	1.21446	1.21446	1.21446	1.21446	1.21446	1.21446	1.21446	1.21446	1.21446	1.21446	1.21446	1.21446	1.21446	1.21446	1.21446	1.21446	1.21446	1.21446	1.21446	1.21446	1.21446	1.21446	1.21446	1.21446	1.21446	1.21446	1.21446	1.21446	1.21446	1.21446	1.21446	1.21446	1.21446	1.21446	1.21446	1.21446	1.21446	1.21446	1.21446	1.21446	1.21446	1.21446	1.21446	1.21446
ENSG00000181518	6.0444	5.73167	3.22635	3.18997	4.79023	4.65347	4.99797	4.5756	4.08677	4.85964	4.57173	6.0639	5.2227	4.73085	3.07631	5.85183	4.82064	5.16333	4.53572	4.99524	4.93371	6.2321	3.38932	5.52551	4.4782	5.21045	5.66398	4.61862	4.3581	3.78421	4.3607	4.92472	4.00234	5.27742	5.29506	4.59027	4.82517	4.48655	2.98337	3.93409	4.98481	4.8874	1.21446	4.99949	5.12576	5.46523	4.43765	4.12049	1.21446	4.66802	4.65669	3.74344	4.50957	4.89128	5.55368	5.06435	4.51917	2.84567	1.21446	4.75125	4.67646	4.501	5.74015	4.93078	4.71157	4.19614	1.21446	4.3082	3.90697	3.99959	3.97014	4.38595	4.78933	5.46044	4.30743	5.29287	4.00579	4.05258	4.88527	4.20706	4.10765	3.16481	4.66779	5.59576	3.21167	1.21446	1.21446	3.42604	4.55587	4.35512	3.56444
ENSG00000181523	5.29078	4.0412	5.65561	5.94595	4.95458	4.58712	5.04607	4.78535	3.95931	4.73748	3.63229	3.88515	4.559	4.98856	5.73582	3.59425	4.22011	4.99165	5.86349	4.22399	5.1962	2.84628	6.089	3.57047	4.70913	4.70717	4.75427	4.8538	4.4094	4.96087	5.59027	6.13615	5.46195	4.42843	5.50058	4.97212	4.30977	4.5502	5.35861	4.22095	4.78453	5.6238	2.69039	5.23677	5.08812	4.49692	5.55104	6.01444	5.08159	5.16916	6.06497	6.10103	5.14817	4.13206	4.20929	4.48154	3.22623	5.69449	5.70255	4.86962	5.14515	5.43882	5.66681	4.6302	5.22965	5.66635	6.27171	4.72775	5.30686	4.86479	4.69594	4.51562	6.50423	5.02561	5.19151	5.05731	5.68847	5.08526	5.45522	5.50898	4.39122	6.13473	5.41918	4.85613	7.07372	7.43861	5.53388	5.75765	5.46275	5.98969	4.87294
ENSG00000181524	1.21446	1.21446	1.21446	1.21446	1.21446	1.21446	1.21446	1.21446	1.21446	1.21446	1.21446	1.21446	1.21446	1.21446	1.21446	1.21446	1.21446	1.21446	1.21446	1.21446	1.21446	1.21446	1.21446	1.21446	1.21446	1.21446	1.21446	1.21446	1.21446	1.21446	1.21446	1.21446	1.21446	1.21446	1.21446	1.21446	1.21446	1.21446	1.21446	1.21446	1.21446	1.21446	1.21446	1.21446	1.21446	1.21446	1.21446	1.21446	1.21446	1.21446	1.21446	1.21446	1.21446	1.21446	1.21446	1.21446	1.21446	1.21446	1.21446	1.21446	1.21446	1.21446	1.21446	1.21446	1.21446	1.21446	1.21446	1.21446	1.21446	1.21446	1.21446	1.21446	1.21446	1.21446	1.21446	1.21446	1.21446	1.21446	1.21446	1.21446	1.21446	3.16481	1.21446	1.21446	1.21446	1.21446	1.21446	1.21446	1.21446	1.21446	1.21446
ENSG00000181541	1.21446	1.21446	1.21446	1.21446	1.21446	1.21446	1.21446	1.21446	1.21446	1.21446	1.21446	1.21446	1.21446	1.21446	1.21446	1.21446	1.21446	1.21446	1.21446	1.21446	1.21446	1.21446	1.21446	1.21446	1.21446	1.21446	1.21446	1.21446	1.21446	1.21446	1.21446	1.21446	1.21446	1.21446	1.21446	1.21446	1.21446	1.21446	1.21446	1.21446	1.21446	1.21446	1.21446	1.21446	1.21446	1.21446	1.21446	1.21446	1.21446	1.21446	1.21446	1.21446	1.21446	1.21446	1.21446	1.21446	1.21446	1.21446	1.21446	1.21446	1.21446	1.21446	1.21446	1.21446	1.21446	1.21446	1.21446	1.21446	1.21446	1.21446	1.21446	1.21446	1.21446	1.21446	1.21446	1.21446	1.21446	1.21446	1.21446	1.21446	1.21446	1.21446	1.21446	1.21446	1.21446	1.21446	1.21446	1.21446	1.21446	1.21446	1.21446
ENSG00000181544	3.94515	6.54577	3.89388	4.38381	3.2288	3.90021	3.55165	3.40736	3.6623	2.60855	4.57173	3.32319	3.71438	3.86717	1.21446	4.28335	6.04146	4.39632	3.72006	3.17484	4.49895	4.4734	1.21446	4.37797	3.19606	4.89536	4.5018	3.68433	3.93414	2.95564	3.15133	1.21446	4.876	4.46933	2.91087	3.20704	4.5032	3.93539	4.40369	3.82352	4.46422	2.97932	3.22682	4.13906	3.23883	4.81426	1.21446	4.12049	2.6379	1.21446	5.45283	1.21446	2.92751	3.35355	2.98954	4.23612	2.2795	3.25891	1.21446	3.825	2.83577	1.21446	3.22543	3.89296	3.21986	3.05211	2.78412	3.86449	3.58343	3.87439	2.25638	2.75714	1.21446	3.79831	2.9035	3.22631	3.02302	2.92929	2.99217	3.12614	3.94081	1.21446	3.05567	2.73561	1.21446	1.21446	1.21446	1.21446	2.71119	2.28621	2.12506
ENSG00000181552	1.21446	1.21446	1.21446	1.21446	1.21446	1.21446	1.21446	1.21446	1.21446	1.21446	1.21446	1.21446	1.21446	1.21446	1.21446	1.21446	1.21446	1.21446	1.21446	1.21446	1.21446	1.21446	1.21446	1.21446	1.21446	1.21446	1.21446	1.21446	1.21446	1.21446	1.21446	1.21446	1.21446	1.21446	1.21446	1.21446	1.21446	1.21446	1.21446	1.21446	1.21446	1.21446	1.21446	1.21446	1.21446	1.21446	1.21446	1.21446	1.21446	1.21446	1.21446	1.21446	1.21446	1.21446	1.21446	1.21446	1.21446	1.21446	1.21446	1.21446	1.21446	1.21446	1.21446	1.21446	1.21446	1.21446	1.21446	1.21446	1.21446	1.21446	1.21446	1.21446	1.21446	1.21446	1.21446	1.21446	1.21446	1.21446	1.21446	1.21446	1.21446	1.21446	1.21446	1.21446	1.21446	1.21446	1.21446	1.21446	1.21446	1.21446	1.21446
ENSG00000181555	7.45291	7.72736	6.81022	7.39468	7.94722	6.98637	6.93793	7.21858	7.36689	6.96747	7.65289	7.57224	6.39148	7.77569	7.54164	7.67454	7.49344	7.38661	7.04031	7.9267	7.38601	8.00379	7.69939	7.27483	7.88978	7.92153	7.62058	7.56065	7.57061	8.23776	7.64545	6.23499	7.66109	7.38231	7.96764	7.85394	7.16052	7.07383	7.25418	7.81794	7.65656	7.97771	7.82689	7.34928	7.42219	7.03656	7.30774	7.27446	7.1592	7.59656	6.89915	7.89513	7.58117	7.07284	7.6409	7.40528	7.46449	7.13807	7.73507	7.33002	7.56368	7.00352	7.08184	7.32203	7.77164	7.42061	6.82822	7.05032	7.2911	7.75724	7.03327	7.51165	6.50423	7.40668	7.40601	7.22188	6.94913	7.68624	7.34511	7.57128	7.08272	7.6084	7.1587	7.01674	6.89593	6.47597	6.50226	7.27561	6.99368	7.29865	7.1711
ENSG00000181562	1.21446	1.21446	1.21446	1.21446	1.21446	1.21446	1.21446	1.21446	1.21446	1.21446	1.21446	1.21446	1.21446	1.21446	1.21446	1.21446	1.21446	1.21446	1.21446	1.21446	1.21446	1.21446	1.21446	1.21446	1.21446	1.21446	1.21446	1.21446	1.21446	1.21446	1.21446	1.21446	1.21446	1.21446	1.21446	1.21446	1.21446	1.21446	1.21446	1.21446	1.21446	1.21446	1.21446	1.21446	1.21446	1.21446	1.21446	1.21446	1.21446	1.21446	1.21446	1.21446	1.21446	1.21446	1.21446	1.21446	1.21446	1.21446	1.21446	1.21446	1.21446	1.21446	1.21446	1.21446	1.21446	1.21446	1.21446	1.21446	1.21446	1.21446	1.21446	1.21446	1.21446	1.21446	1.21446	1.21446	1.21446	1.21446	1.21446	1.21446	1.21446	1.21446	1.21446	1.21446	1.21446	1.21446	1.21446	1.21446	1.21446	1.21446	1.21446
ENSG00000181577	1.21446	1.21446	1.21446	1.21446	1.21446	1.21446	1.21446	1.21446	1.21446	1.21446	1.21446	1.21446	1.21446	1.21446	1.21446	1.21446	1.21446	1.21446	1.21446	1.21446	1.21446	1.21446	1.21446	1.21446	1.21446	1.21446	1.21446	1.21446	1.21446	1.21446	1.21446	1.21446	1.21446	1.21446	1.21446	1.21446	1.21446	1.21446	1.21446	1.21446	1.21446	1.21446	1.21446	1.21446	1.21446	1.21446	1.21446	1.21446	1.21446	1.21446	1.21446	1.21446	1.21446	1.21446	1.21446	1.21446	1.21446	1.21446	1.21446	1.21446	1.21446	1.21446	1.21446	1.21446	1.21446	1.21446	1.21446	1.21446	1.21446	1.21446	1.21446	1.21446	1.21446	2.08847	1.21446	1.21446	1.21446	1.21446	1.21446	1.21446	1.21446	1.21446	1.21446	1.21446	1.21446	1.21446	1.21446	1.21446	1.21446	1.21446	1.21446
ENSG00000181585	2.49791	2.35189	2.89662	1.21446	2.50699	1.91657	1.21446	2.11094	2.73245	3.12166	1.21446	2.27535	3.14085	1.21446	1.21446	1.97325	2.22687	2.28361	2.6995	1.21446	1.21446	1.21446	1.21446	2.3589	3.19606	1.21446	3.23862	1.21446	1.21446	1.21446	2.38614	1.21446	3.31628	3.04889	2.23019	1.21446	3.74152	2.51042	2.50195	1.21446	2.29347	1.21446	5.37796	2.4783	2.8083	2.56982	2.5773	2.27296	2.24055	1.21446	1.21446	1.21446	1.89434	2.30079	3.07434	3.26305	2.68994	2.56821	1.21446	1.79526	2.38945	2.3756	1.21446	1.21446	2.02427	2.55479	1.21446	2.76323	2.75891	1.21446	1.21446	2.1326	4.38956	2.89304	2.22547	1.93329	2.53239	3.35821	2.2063	2.70098	2.46147	2.39501	1.95056	1.85926	3.21167	1.21446	2.24272	1.21446	1.21446	3.23768	1.21446
ENSG00000181588	2.49791	3.09908	2.43567	1.21446	2.50699	2.58093	2.94771	2.4634	2.73245	4.10451	4.02031	2.98117	2.71301	2.76504	3.07631	3.32411	3.13589	1.97891	1.21446	2.80457	1.21446	2.50361	1.21446	3.1098	2.26185	2.75121	2.17779	2.32303	3.19959	2.95564	2.38614	1.21446	2.33261	2.24064	1.21446	2.80219	3.38564	1.21446	3.3257	3.93409	3.78323	2.04246	1.21446	2.4783	2.99905	1.91057	2.19536	2.68122	3.81262	1.21446	3.36162	1.21446	2.92751	3.12998	3.54804	2.71876	2.98761	2.84567	1.21446	2.35407	2.83577	3.4985	2.98688	1.81419	3.21986	2.17863	1.21446	3.42737	1.21446	2.67747	2.95171	2.49271	1.21446	2.43295	3.64616	2.43565	4.29152	1.21446	2.41807	2.86024	3.10902	2.39501	2.46388	3.35646	1.21446	1.21446	3.16322	2.39826	3.13862	2.69889	2.95799
ENSG00000181609	1.21446	1.21446	1.21446	1.21446	1.21446	1.21446	1.21446	1.21446	1.21446	1.21446	1.21446	1.21446	1.21446	1.21446	1.21446	1.21446	1.21446	1.21446	1.21446	1.21446	1.21446	1.21446	1.21446	1.21446	1.21446	1.21446	1.21446	1.21446	1.21446	1.21446	1.21446	1.21446	1.21446	1.21446	1.21446	1.21446	1.21446	1.21446	1.21446	1.21446	1.21446	1.21446	1.21446	1.21446	1.21446	1.21446	1.21446	1.21446	1.21446	1.21446	1.21446	1.21446	1.21446	1.21446	1.21446	1.21446	1.21446	1.21446	1.21446	1.21446	1.21446	1.21446	1.21446	1.21446	1.21446	1.21446	1.21446	1.21446	1.21446	1.21446	1.21446	1.21446	1.21446	1.21446	1.21446	1.21446	1.21446	1.21446	1.21446	1.21446	1.21446	1.21446	1.21446	1.21446	1.21446	1.21446	1.21446	1.21446	1.21446	1.21446	1.21446
ENSG00000181610	5.42894	6.4361	4.86583	4.55104	4.98529	5.65818	6.72653	7.03732	7.91337	7.53931	7.84275	5.53982	5.7125	7.08556	3.9421	6.92502	6.92194	7.47039	7.17147	5.58964	5.37623	5.70169	7.04024	7.34479	5.13562	5.34529	5.01748	4.61862	4.4094	5.27797	6.66652	8.92168	7.4108	7.24347	5.10637	7.25413	5.69007	5.19073	8.72832	8.06308	8.56431	6.59242	3.22682	5.04188	6.44891	8.8338	8.3223	7.46786	7.12164	4.19714	6.60008	4.50541	6.51923	7.06011	4.54982	6.66087	5.50906	7.24647	8.25021	7.7888	5.75866	5.74709	5.28067	7.12162	5.01097	7.0856	3.73589	8.1648	8.09058	5.39864	7.64755	7.62966	4.6035	4.6216	7.47502	6.61612	7.43778	8.35543	7.27245	6.93383	7.70973	7.84324	7.88334	8.70721	8.28393	4.41107	8.07135	9.41359	7.43609	4.90367	6.95471
ENSG00000181616	1.21446	1.21446	2.89662	1.21446	1.21446	1.21446	1.21446	1.21446	1.21446	1.21446	1.21446	1.21446	1.21446	1.21446	1.21446	1.21446	1.21446	1.21446	2.90717	1.21446	1.21446	1.21446	1.21446	1.21446	1.21446	1.21446	1.21446	1.21446	1.21446	1.21446	1.21446	1.21446	1.21446	1.21446	1.21446	1.21446	1.21446	1.21446	1.21446	1.21446	1.21446	1.21446	1.21446	1.21446	1.21446	1.21446	1.21446	1.21446	1.21446	1.21446	1.21446	1.21446	1.21446	1.21446	1.21446	1.21446	1.21446	1.21446	1.21446	1.21446	1.21446	1.21446	1.21446	1.21446	1.21446	1.21446	1.21446	1.21446	1.21446	1.21446	1.21446	1.21446	1.21446	1.21446	1.21446	1.21446	1.21446	1.21446	1.21446	1.21446	1.21446	1.21446	1.21446	1.21446	1.21446	1.21446	1.21446	1.21446	1.21446	1.21446	1.21446
ENSG00000181617	1.21446	1.21446	1.21446	1.21446	1.21446	1.21446	1.21446	1.21446	1.21446	1.21446	1.21446	1.21446	1.21446	1.21446	1.21446	1.21446	1.21446	1.21446	1.21446	1.21446	1.21446	1.21446	1.21446	1.21446	1.21446	1.21446	1.21446	1.21446	1.21446	1.21446	1.21446	1.21446	1.21446	1.21446	1.21446	1.21446	1.21446	1.21446	1.21446	1.21446	1.21446	1.21446	1.21446	1.21446	1.21446	1.21446	1.21446	1.21446	1.21446	1.21446	1.21446	1.21446	1.21446	1.21446	1.21446	1.21446	1.21446	1.21446	1.21446	1.21446	1.21446	1.21446	1.21446	1.21446	1.21446	1.21446	1.21446	1.21446	1.21446	1.21446	1.21446	1.21446	1.21446	1.21446	1.21446	1.21446	1.21446	1.21446	1.21446	1.21446	1.21446	1.21446	1.21446	1.21446	1.21446	1.21446	1.21446	1.21446	1.21446	1.21446	1.21446
ENSG00000181619	1.21446	2.35189	1.21446	1.21446	2.69194	1.21446	1.90313	1.21446	1.21446	2.89281	2.02127	2.6844	1.21446	1.21446	1.21446	2.68509	2.44258	1.21446	1.21446	2.64985	1.21446	2.50361	1.21446	2.66863	1.21446	3.05868	1.21446	1.21446	2.56874	2.95564	1.21446	4.11138	2.33261	1.21446	1.21446	1.21446	1.21446	2.9944	1.21446	1.21446	3.00923	3.48952	1.21446	1.21446	1.21446	1.21446	1.21446	1.21446	1.21446	1.21446	1.21446	1.21446	2.16745	2.30079	2.09146	1.21446	1.21446	1.21446	1.21446	2.03048	1.21446	3.38834	1.21446	2.6359	1.21446	1.21446	1.21446	1.21446	1.21446	1.96909	2.25638	2.49271	1.21446	1.21446	1.21446	2.43565	1.21446	2.92929	2.592	3.12614	1.21446	2.39501	2.64353	1.21446	1.21446	1.21446	1.21446	1.21446	1.21446	1.21446	1.21446
ENSG00000181625	1.21446	1.21446	1.21446	1.21446	1.21446	1.21446	1.21446	1.21446	1.21446	1.21446	1.21446	1.21446	1.21446	1.21446	1.21446	1.21446	1.21446	1.21446	1.21446	1.21446	1.21446	1.21446	1.21446	1.21446	1.21446	1.21446	1.21446	1.21446	1.21446	1.21446	1.21446	1.21446	1.21446	3.35572	1.21446	1.21446	1.21446	1.21446	1.21446	1.21446	1.21446	1.21446	1.21446	1.21446	2.09659	1.21446	1.21446	1.21446	1.21446	1.21446	1.21446	1.21446	1.21446	1.21446	1.21446	1.21446	1.21446	1.21446	1.21446	1.21446	1.21446	1.21446	1.21446	1.21446	1.21446	1.21446	3.34614	1.21446	1.21446	1.21446	1.21446	1.21446	1.21446	1.21446	1.21446	1.21446	1.21446	1.21446	1.21446	1.21446	1.21446	1.21446	1.21446	1.21446	1.21446	1.21446	1.21446	1.21446	1.21446	1.21446	1.21446
ENSG00000181626	3.74305	3.89829	2.43567	3.38825	3.42983	3.65794	3.32652	3.40736	3.48514	2.21864	3.63229	4.63026	1.98856	3.20432	2.57347	4.33187	3.02619	2.99397	2.44371	4.12267	2.92057	4.71204	3.38932	3.1098	3.56722	2.91485	4.01054	2.74787	3.42465	2.95564	3.61891	3.83063	2.33261	3.15963	4.13075	4.45921	2.31076	3.72713	3.3257	2.84625	2.29347	3.93422	1.21446	3.87894	2.44396	3.98811	3.51284	3.74225	4.15417	4.19714	1.21446	1.21446	3.83156	3.61824	3.70836	3.02106	3.75534	2.56821	2.92377	3.23348	2.38945	3.69473	2.98688	3.80948	3.44653	2.82996	1.21446	2.76323	3.15523	2.83466	2.65907	3.581	2.84985	3.59674	1.21446	3.31944	1.21446	3.52868	3.6069	2.70098	3.10902	3.6346	1.21446	2.94736	3.21167	1.21446	1.21446	1.21446	1.98756	1.21446	2.12506
ENSG00000181631	9.18919	11.1893	9.10748	9.49985	9.82182	9.97085	9.7159	10.0578	9.23559	9.2767	9.82085	10.0996	9.68956	10.0085	8.37759	10.0872	9.98431	9.81213	8.8621	9.97288	10.2197	9.45276	8.15009	9.13722	9.43477	9.89752	9.37707	8.69096	9.58742	9.40352	9.73424	8.76196	9.68328	9.98604	10.1814	9.52676	9.42437	9.22443	9.12504	9.63135	9.56845	9.7484	7.3295	10.1201	9.51612	10.0049	10.247	10.1823	9.07244	8.46967	9.9776	9.38439	9.79292	9.86961	9.44043	9.39348	9.3969	8.53345	8.10447	10.086	9.26509	9.10599	9.16585	8.96734	9.21932	9.72225	8.60469	8.908	9.5824	9.34482	9.78631	9.18005	8.17853	9.35979	10.2779	10.2873	9.026	9.31218	9.53433	9.33255	9.63975	8.7205	10.0744	9.80333	8.10459	7.86164	9.20434	8.81068	9.497	9.36383	9.88259
ENSG00000181634	1.97142	2.59106	2.43567	2.9547	2.50699	2.86055	2.70222	2.93297	1.21446	1.21446	3.08318	3.50922	2.87332	2.76504	1.21446	2.50088	2.22687	1.97891	3.23846	3.37202	2.45393	2.98553	1.21446	2.3589	2.26185	2.32555	1.21446	2.74787	2.01507	3.294	3.15133	2.99091	3.31628	3.04889	1.21446	1.21446	1.21446	1.21446	1.21446	2.18897	1.21446	2.97932	1.21446	1.21446	2.44396	4.46089	1.21446	2.68122	3.35555	2.89016	4.30546	1.21446	1.21446	2.85743	2.89837	3.14787	1.21446	2.56821	1.21446	3.40792	2.38945	2.3756	2.27903	2.74051	3.21986	1.21446	1.21446	3.07259	3.15523	2.4941	1.21446	2.49271	1.21446	2.43295	3.49645	1.21446	2.72044	1.21446	1.92257	2.70098	3.10902	1.21446	2.46388	2.6129	1.21446	1.21446	2.93044	2.39826	2.29545	2.28621	2.12506
ENSG00000181638	4.66361	3.65138	4.05909	3.38825	4.13796	3.27662	4.39854	3.53328	3.6623	4.45623	3.08318	3.10583	4.51606	2.92986	4.60666	3.59425	3.78382	4.14362	3.37635	3.27721	4.41842	3.11042	4.90038	3.69409	3.85714	4.05362	4.01054	3.30012	3.86143	3.97556	4.99795	3.9307	3.52335	2.63802	4.02646	3.51306	4.20206	3.48094	3.46775	3.07015	3.25003	4.14498	4.51996	3.43076	3.44057	3.34632	1.21446	3.58866	3.9361	3.88489	1.21446	3.1029	3.59326	3.87939	3.65702	3.64268	4.01946	4.59676	4.90975	3.6998	4.18329	3.6002	4.75026	3.72056	3.33814	4.10734	4.03814	4.19518	4.45518	4.22042	3.38472	4.08403	4.78933	4.2014	2.9035	3.12583	3.55984	3.81563	3.80228	4.09603	4.10765	3.81912	3.26878	3.28452	4.32083	4.41107	2.93044	4.26526	3.45614	4.35512	3.56444
ENSG00000181649	1.21446	2.35189	2.43567	1.21446	2.50699	1.21446	2.38615	1.21446	1.21446	2.60855	2.02127	1.97287	1.98856	3.20432	1.21446	1.21446	2.44258	1.21446	1.21446	2.24948	1.21446	2.68815	1.21446	1.21446	2.96022	2.55986	1.21446	3.05481	2.01507	1.21446	1.21446	2.77479	1.21446	2.63802	1.21446	2.53109	2.54231	1.21446	1.21446	2.5687	2.70856	2.3704	1.21446	2.12194	2.69979	2.56982	1.21446	1.21446	1.21446	2.89016	1.21446	1.21446	3.03256	2.30079	3.1537	2.71876	3.22623	2.1886	1.21446	2.8754	2.38945	2.98677	2.68931	2.83625	2.02427	1.21446	2.78412	2.33461	2.13371	2.4941	1.21446	1.21446	2.84985	1.21446	2.61771	1.21446	3.14993	1.21446	2.2063	1.21446	2.46147	1.21446	2.79769	1.21446	1.21446	1.21446	1.21446	2.39826	2.71119	2.998	1.21446
ENSG00000181652	4.9966	2.02888	4.46211	4.55104	3.96118	3.65794	3.74417	3.6483	3.2805	4.67223	2.77238	2.8422	1.98856	4.25572	3.7108	1.21446	4.22011	2.85419	3.23846	4.01339	3.59522	3.89096	3.38932	3.0138	3.98186	4.70717	5.06476	4.11099	4.50671	3.78421	3.61891	5.10349	1.21446	3.60367	3.50568	4.15361	1.21446	2.14571	2.98337	2.5687	4.27194	4.32801	6.39263	4.13906	5.14421	4.59979	2.97401	2.97747	4.15417	2.89016	2.96384	3.74344	3.65688	2.55942	4.75434	4.43576	1.21446	3.70243	3.52179	3.16964	3.00658	3.26804	4.75026	3.22559	4.38511	3.40408	5.24092	2.01621	4.69323	2.83466	4.62319	3.90434	4.38956	4.81542	4.30743	4.29705	4.23886	4.58863	2.74148	4.45132	3.64506	4.48987	3.61186	3.28452	3.87608	3.6621	4.92049	4.69544	4.7156	4.53466	2.95799
ENSG00000181656	1.21446	1.21446	1.21446	1.21446	1.21446	1.21446	1.21446	1.21446	1.21446	1.21446	1.21446	1.21446	1.21446	1.21446	1.21446	1.21446	1.21446	1.21446	1.21446	1.21446	1.21446	1.21446	1.21446	1.21446	1.21446	1.21446	1.21446	1.21446	1.21446	1.21446	1.21446	1.21446	1.21446	1.21446	1.21446	1.21446	1.21446	1.21446	1.21446	1.21446	1.21446	1.21446	1.21446	1.21446	1.21446	1.21446	1.21446	1.21446	1.21446	1.21446	1.21446	1.21446	1.21446	1.21446	1.21446	1.21446	1.21446	1.21446	1.21446	1.21446	1.21446	2.04628	1.21446	1.21446	1.21446	1.21446	1.21446	1.21446	1.21446	1.21446	1.21446	1.21446	1.21446	1.21446	1.21446	1.21446	1.21446	1.21446	1.21446	1.21446	1.21446	1.21446	1.21446	1.21446	1.21446	1.21446	1.21446	1.21446	1.21446	1.21446	1.21446
ENSG00000181666	4.37308	4.17075	4.05909	4.55104	4.60439	3.95462	4.60634	5.27557	4.75283	4.53196	4.14934	4.66831	4.64115	4.84705	5.23794	4.74271	4.22011	4.72496	5.69902	5.18101	3.66842	4.23817	3.38932	4.48212	4.392	4.49016	4.75427	5.95676	4.45889	5.04698	4.92262	5.0169	4.64019	4.62203	4.70088	4.87306	4.82517	4.83157	4.26045	4.72414	5.26654	5.75576	4.51996	4.66121	5.14421	5.3527	4.67863	4.99562	3.81262	6.22004	3.98684	5.51467	5.61919	4.87187	4.9331	5.77905	4.43245	5.34943	4.90975	4.79181	5.11146	5.88922	4.75026	5.88419	5.56403	4.69741	5.24092	5.55993	5.07528	4.79855	5.01254	5.30366	5.57364	4.94521	5.32613	4.11	5.45759	5.08526	4.79865	4.87457	5.63577	3.6346	4.95477	4.85613	5.15852	4.89678	5.13863	4.86977	4.92586	5.08646	4.55604
ENSG00000181690	2.49791	2.78614	3.48784	2.2583	3.11507	4.62068	4.15466	4.96811	4.59234	4.67223	5.62126	4.70536	3.54943	5.05438	1.21446	4.18096	4.62409	4.76116	7.97963	4.93741	4.33301	4.4734	1.21446	5.45961	3.85714	4.17617	4.27759	2.74787	3.42465	4.77129	3.40591	4.19361	3.70244	7.51862	4.56008	3.36901	5.87452	4.27627	4.33389	5.56726	4.16493	10.0246	3.6019	3.87894	7.88785	4.72628	3.77859	4.87161	3.35555	1.21446	5.10951	1.21446	3.83156	4.5681	3.49003	2.71876	4.1347	3.5704	1.21446	4.20584	9.67694	4.73574	3.42623	4.8715	8.19393	4.43305	1.21446	3.93726	8.76272	4.83205	3.84574	3.15312	3.42914	3.97388	4.54862	4.46206	3.94084	8.94623	8.11798	4.30991	4.51408	3.81912	4.4791	4.17071	1.21446	1.21446	8.38965	3.42604	3.99134	8.40276	1.21446
ENSG00000181704	8.3086	9.36289	7.27222	8.46048	8.22509	8.70261	8.31645	8.63941	8.33415	7.42603	8.8793	9.1202	7.58057	7.96638	7.96919	8.42719	8.47974	8.83752	8.77933	8.7239	8.94072	9.22833	9.01977	8.32657	7.24363	7.7577	8.28397	7.77487	7.42431	8.87513	8.9544	8.95683	8.3912	8.40984	7.93268	7.68275	8.09704	8.11828	8.35484	8.09824	7.76877	8.03933	6.60388	8.39944	8.03541	8.46244	8.77008	9.39256	7.96262	6.86489	9.36314	8.7492	8.2447	8.74877	8.36837	7.82962	7.97754	7.82386	7.57826	8.48841	7.98082	8.17653	7.77325	8.48442	7.58119	8.52847	8.53572	7.58583	8.01651	8.23885	7.78619	8.61638	6.87418	8.67429	8.46113	7.89185	7.97468	6.92162	7.86266	7.8944	8.2186	8.41506	8.26841	8.56544	8.48592	5.54667	8.15464	8.22251	7.87828	6.83953	7.19011
ENSG00000181705	1.21446	1.21446	1.21446	1.21446	1.21446	1.21446	1.21446	1.21446	1.21446	1.21446	1.21446	1.21446	1.21446	1.21446	1.21446	1.21446	1.21446	1.21446	1.21446	1.21446	1.21446	1.21446	1.21446	1.21446	1.21446	1.21446	1.21446	1.21446	1.21446	1.21446	1.21446	1.21446	1.21446	1.21446	1.21446	1.21446	1.21446	1.21446	1.21446	1.21446	1.21446	1.21446	1.21446	1.21446	1.21446	1.21446	1.21446	1.21446	1.21446	1.21446	1.21446	1.21446	1.21446	1.21446	1.21446	1.21446	1.21446	1.21446	1.21446	1.21446	1.21446	1.21446	1.21446	1.21446	1.21446	1.21446	1.21446	1.21446	1.21446	1.21446	1.21446	1.21446	1.21446	1.21446	1.21446	1.21446	1.21446	1.21446	1.21446	1.21446	1.21446	1.21446	1.21446	1.21446	1.21446	1.21446	1.21446	1.21446	1.21446	1.21446	1.21446
ENSG00000181722	9.49125	8.01682	8.308	8.50651	9.16307	9.30606	8.59904	8.05274	9.08669	7.84127	10.052	8.51643	7.77791	8.42823	8.64049	8.6105	8.2815	8.58785	8.71629	9.00685	8.98978	8.86372	7.46016	8.87418	8.86387	8.93997	9.12578	9.1294	8.66673	8.45701	8.73659	7.34035	8.84176	8.90411	9.96842	12.5845	7.66903	8.37906	8.1293	11.378	8.29128	9.359	9.62772	9.55518	8.2069	7.78124	7.49326	8.65939	9.12716	10.2758	8.94303	6.89511	8.23468	10.0074	8.06439	8.47505	9.31835	8.71794	9.45003	8.1844	8.20011	8.25354	7.79058	8.88408	8.84144	8.84763	7.91209	8.24741	8.28341	8.5401	7.80262	8.60562	8.48923	9.25588	8.18921	7.96499	7.79762	8.06923	8.06057	8.42981	8.11682	9.02796	7.68986	8.08915	6.89593	6.72671	7.90368	10.0592	8.29672	7.65597	7.61974
ENSG00000181733	1.21446	1.21446	1.21446	1.21446	1.21446	1.21446	1.21446	1.21446	1.21446	1.21446	1.21446	1.21446	1.21446	1.21446	1.21446	1.21446	1.21446	1.21446	1.21446	1.21446	1.21446	1.21446	1.21446	1.21446	1.21446	1.21446	1.21446	1.21446	1.21446	1.21446	1.21446	1.21446	1.21446	1.21446	1.21446	1.21446	1.21446	1.21446	1.21446	1.21446	1.21446	1.21446	1.21446	1.21446	1.21446	1.21446	1.21446	1.21446	1.21446	1.21446	1.21446	1.21446	1.21446	1.21446	1.21446	1.21446	1.21446	1.21446	1.21446	1.21446	1.21446	1.21446	1.21446	1.21446	1.21446	1.21446	1.21446	1.21446	1.21446	1.21446	1.21446	1.21446	1.21446	1.21446	1.21446	1.21446	1.21446	1.21446	1.21446	1.21446	1.21446	1.21446	1.21446	1.21446	1.21446	1.21446	1.21446	1.21446	1.21446	1.21446	1.21446
ENSG00000181741	1.21446	1.21446	1.21446	1.21446	1.21446	1.21446	1.21446	1.21446	1.21446	1.21446	1.21446	1.21446	1.21446	1.21446	1.21446	1.21446	1.21446	1.21446	1.21446	1.21446	1.21446	1.21446	1.21446	1.21446	1.21446	1.21446	1.21446	1.21446	1.21446	1.21446	1.21446	1.21446	1.21446	1.21446	1.21446	1.21446	1.21446	1.21446	1.21446	1.21446	1.21446	1.21446	1.21446	1.21446	1.21446	1.21446	1.21446	1.21446	1.21446	1.21446	1.21446	1.21446	1.21446	1.21446	1.21446	1.21446	1.21446	1.21446	1.21446	1.21446	1.21446	1.21446	1.21446	1.21446	1.21446	1.21446	1.21446	1.21446	1.21446	1.21446	1.21446	1.21446	1.21446	1.21446	1.21446	1.21446	1.21446	1.21446	1.21446	1.21446	1.21446	1.21446	1.21446	1.21446	1.21446	1.21446	1.21446	1.21446	1.21446	1.21446	1.21446
ENSG00000181744	3.66842	5.57928	5.70534	5.57485	5.35767	5.94788	5.32453	5.40763	4.82675	5.97898	6.63202	5.85047	6.25584	5.92073	4.46763	5.71394	5.3927	5.5813	5.12522	5.64471	5.94498	6.18048	3.38932	5.91764	5.42116	5.06157	4.5018	4.8538	5.33743	5.47682	5.81445	5.47184	5.3099	5.67418	5.20382	5.42027	5.69007	4.77958	6.12325	5.22833	5.54461	6.32173	5.07079	4.81612	5.85291	6.15407	6.78045	5.98495	5.63886	4.66802	6.22224	4.17589	6.10027	5.6394	4.84653	5.20652	5.17982	4.59676	4.50384	6.10823	5.52333	5.49077	4.81992	5.85402	5.22965	5.36037	3.73589	5.82661	5.37642	5.33019	5.71605	5.33885	3.42914	5.06417	5.66755	5.85963	4.69348	5.03185	5.16429	5.17366	5.46512	4.86263	5.57715	5.63743	3.87608	3.6621	3.81717	4.78527	5.69003	4.83714	4.72331
ENSG00000181751	3.21575	3.73875	2.89662	3.84974	2.50699	3.72267	2.70222	3.94429	2.31143	3.12166	4.37633	4.01064	4.05607	3.62209	2.57347	4.12681	3.41744	3.68856	3.61501	3.46041	3.43558	4.18599	1.21446	4.44825	3.19606	3.60284	3.23862	3.68433	3.19959	3.294	3.96461	1.21446	3.52335	3.44364	2.91087	2.16103	4.82517	3.33831	3.82072	3.57115	2.29347	4.07822	1.21446	4.21597	3.16388	3.93596	5.06446	2.97747	4.04941	2.89016	1.21446	3.74344	4.12568	3.8392	3.1537	3.79846	3.22623	3.25891	1.21446	4.64447	3.62476	3.6002	3.42623	3.80948	3.72694	4.01248	3.34614	3.31964	3.31415	3.73662	2.95171	3.31192	1.21446	3.35934	3.32764	4.29705	5.00632	3.52868	3.80228	3.84312	3.75094	3.98165	4.0031	4.24545	1.21446	1.21446	2.24272	3.64034	4.05319	3.61413	3.29668
ENSG00000181752	1.21446	1.21446	1.21446	1.21446	1.21446	1.21446	1.21446	1.21446	1.21446	1.21446	1.21446	1.21446	1.21446	1.21446	1.21446	1.21446	1.21446	1.21446	1.21446	1.21446	1.21446	1.21446	1.21446	1.21446	1.21446	1.21446	1.21446	1.21446	1.21446	1.21446	1.21446	1.21446	1.21446	1.21446	1.21446	1.21446	1.21446	1.21446	1.21446	1.21446	1.21446	1.21446	1.21446	1.21446	1.21446	1.21446	1.21446	1.21446	1.21446	1.21446	1.21446	1.21446	1.21446	1.21446	1.21446	1.21446	1.21446	1.21446	1.21446	1.21446	1.21446	1.21446	1.21446	1.21446	1.21446	1.21446	1.21446	1.21446	1.21446	1.21446	1.21446	1.21446	1.21446	1.21446	1.21446	1.21446	1.21446	1.21446	1.21446	1.21446	1.21446	1.21446	1.21446	1.21446	1.21446	1.21446	1.21446	1.21446	1.21446	1.21446	1.21446
ENSG00000181754	4.00641	2.59106	3.48784	2.2583	3.96118	3.58994	4.19837	4.26029	3.95931	4.67223	4.02031	3.81783	3.25571	3.07469	2.57347	3.74807	3.13589	4.19794	4.35615	4.12267	3.80389	4.28847	1.21446	4.18516	4.55943	4.74685	3.23862	4.43691	4.55296	4.29349	3.40591	4.60586	3.52335	3.35572	4.31849	3.02132	4.08535	3.83522	3.59598	3.4246	3.45255	4.32801	4.51996	3.97119	3.99434	3.82535	3.77859	3.74225	3.67685	4.19714	2.60019	3.1029	4.03442	3.64203	4.0221	4.06516	4.51917	3.5704	4.24676	3.86431	3.62476	5.46503	4.2401	3.97166	4.62572	2.82996	3.34614	3.20212	4.5792	3.93841	3.55663	3.80486	4.38956	3.70128	2.9035	4.20665	4.29152	4.25489	3.74023	4.73483	3.75094	3.16481	4.26123	4.28138	3.21167	4.41107	3.53012	4.38572	3.78716	4.14925	3.56444
ENSG00000181761	1.21446	1.21446	1.21446	1.21446	1.21446	1.21446	1.21446	1.21446	1.21446	1.21446	1.21446	1.21446	1.21446	1.21446	1.21446	1.21446	1.21446	1.21446	1.21446	1.21446	1.21446	1.21446	1.21446	1.21446	1.21446	1.21446	1.21446	1.21446	1.21446	1.21446	1.21446	1.21446	1.21446	1.21446	1.21446	1.21446	1.21446	1.21446	1.21446	1.21446	1.21446	1.21446	1.21446	1.21446	1.21446	1.21446	1.21446	1.21446	1.21446	1.21446	1.21446	1.21446	1.21446	1.21446	1.21446	1.21446	1.21446	1.21446	1.21446	1.21446	1.21446	1.21446	1.21446	1.21446	1.21446	1.21446	1.21446	1.21446	1.21446	1.21446	1.21446	1.21446	1.21446	1.21446	1.21446	1.21446	1.21446	1.21446	1.21446	1.21446	1.21446	1.21446	1.21446	1.21446	1.21446	1.21446	1.21446	1.21446	1.21446	1.21446	1.21446
ENSG00000181767	1.21446	1.21446	1.21446	1.21446	1.21446	1.21446	1.21446	1.21446	1.21446	1.21446	1.21446	1.21446	1.21446	1.21446	1.21446	1.21446	1.21446	1.21446	1.21446	1.21446	1.21446	1.21446	1.21446	1.21446	1.21446	1.21446	1.21446	1.21446	1.21446	1.21446	1.21446	1.21446	1.21446	1.21446	1.21446	1.21446	1.21446	1.21446	1.21446	1.21446	1.21446	1.21446	1.21446	1.21446	1.21446	1.21446	1.21446	1.21446	1.21446	1.21446	1.21446	1.21446	1.21446	1.21446	1.21446	1.21446	1.21446	1.21446	1.21446	1.21446	1.21446	1.21446	1.21446	1.21446	1.21446	1.21446	1.21446	1.21446	1.21446	1.21446	1.21446	1.21446	1.21446	1.21446	1.21446	1.21446	1.21446	1.21446	1.21446	1.21446	1.21446	1.21446	1.21446	1.21446	1.21446	1.21446	1.21446	1.21446	1.21446	1.21446	1.21446
ENSG00000181773	1.21446	1.21446	1.21446	1.21446	1.21446	1.21446	1.21446	1.21446	1.21446	1.21446	1.21446	1.21446	1.21446	1.21446	1.21446	1.21446	1.21446	1.21446	1.21446	1.21446	1.21446	1.21446	1.21446	1.21446	1.21446	1.21446	1.21446	1.21446	1.21446	1.21446	1.21446	1.21446	1.21446	1.21446	1.21446	1.21446	1.21446	1.21446	1.21446	1.21446	1.21446	1.21446	1.21446	1.21446	1.21446	1.21446	1.21446	1.21446	1.21446	1.21446	1.21446	1.21446	1.21446	1.21446	1.21446	1.21446	1.21446	1.21446	1.21446	1.21446	1.21446	1.21446	1.21446	1.21446	1.21446	1.21446	1.21446	1.21446	1.21446	1.21446	1.21446	1.21446	1.21446	1.21446	1.21446	1.21446	1.21446	1.21446	1.21446	1.21446	1.21446	1.21446	1.21446	1.21446	1.21446	1.21446	1.21446	1.21446	1.21446	1.21446	1.21446
ENSG00000181778	1.21446	2.02888	1.21446	1.21446	1.21446	1.21446	1.21446	2.4634	1.21446	1.21446	1.21446	2.27535	1.21446	1.21446	1.21446	1.21446	1.21446	1.21446	1.21446	1.21446	1.21446	1.21446	1.21446	1.21446	2.26185	1.21446	1.21446	1.21446	2.33304	1.21446	1.21446	1.21446	1.21446	1.21446	1.21446	1.21446	2.54231	1.21446	1.21446	1.21446	1.21446	1.21446	1.21446	1.21446	1.21446	1.21446	1.21446	1.21446	1.21446	1.21446	1.21446	1.21446	1.21446	1.63335	1.21446	1.21446	1.21446	1.21446	1.21446	1.21446	1.21446	1.21446	1.21446	1.81419	1.21446	1.21446	1.21446	1.21446	1.21446	1.21446	1.21446	1.21446	1.21446	2.08847	1.21446	1.21446	1.21446	1.21446	1.21446	1.21446	2.72042	1.21446	2.24476	1.21446	1.21446	1.21446	1.21446	1.21446	1.21446	1.21446	1.21446
ENSG00000181780	1.21446	1.21446	1.21446	1.21446	1.21446	1.21446	1.21446	1.21446	1.21446	1.21446	1.21446	1.21446	1.21446	1.21446	1.21446	1.21446	1.21446	1.21446	1.21446	1.21446	1.21446	1.21446	1.21446	1.21446	1.21446	1.21446	1.21446	1.21446	1.21446	1.21446	1.21446	1.21446	1.21446	1.21446	1.21446	1.21446	1.21446	1.21446	1.21446	1.21446	1.21446	1.21446	1.21446	1.21446	1.21446	1.21446	1.21446	1.21446	1.21446	1.21446	1.21446	1.21446	1.21446	1.21446	1.21446	1.21446	1.21446	1.21446	1.21446	1.21446	1.21446	1.21446	1.21446	1.21446	1.21446	1.21446	1.21446	1.21446	1.21446	1.21446	1.21446	1.21446	1.21446	1.21446	1.21446	1.21446	1.21446	1.21446	1.21446	1.21446	1.21446	1.21446	1.21446	1.21446	1.21446	1.21446	1.21446	1.21446	1.21446	1.21446	1.21446
ENSG00000181781	1.21446	1.21446	1.21446	1.21446	1.21446	1.21446	1.21446	1.21446	1.21446	1.21446	1.21446	1.21446	1.21446	1.21446	1.21446	1.21446	1.21446	1.21446	1.21446	1.21446	1.21446	1.21446	1.21446	1.21446	1.21446	1.21446	1.21446	1.21446	1.21446	1.21446	1.21446	1.21446	1.21446	1.21446	1.21446	1.21446	1.21446	1.21446	1.21446	1.21446	1.21446	1.21446	1.21446	1.21446	1.21446	1.21446	1.21446	1.21446	1.21446	1.21446	1.21446	1.21446	1.21446	1.21446	1.21446	1.21446	1.21446	1.21446	1.21446	1.21446	1.21446	1.21446	1.21446	1.21446	1.21446	1.21446	1.21446	1.21446	1.21446	1.21446	1.21446	1.21446	1.21446	1.21446	1.21446	1.21446	1.21446	1.21446	1.21446	1.21446	1.21446	1.21446	1.21446	1.21446	1.21446	1.21446	1.21446	1.21446	1.21446	2.28621	1.21446
ENSG00000181785	6.34072	7.30374	7.39831	7.0105	7.3504	8.10519	8.11525	7.48766	7.78114	6.65188	7.62593	8.48507	6.55799	7.02149	5.39865	7.94452	7.99551	8.14326	6.71122	7.31442	7.63981	6.5595	6.54686	8.22637	7.41547	6.48995	7.01284	6.81392	7.24763	7.08825	6.85971	5.22426	7.38574	7.56601	7.11728	8.00695	6.81803	7.6851	7.51778	7.78954	7.91412	7.03427	4.95175	7.36598	7.16758	7.15841	7.38195	8.05455	7.66483	6.63016	6.64521	6.71818	7.23904	7.82055	6.85259	6.81918	5.81115	6.95847	6.13724	6.95319	7.09091	6.76127	6.32053	7.09181	6.49416	7.25775	6.62176	7.0898	7.99462	7.71772	7.3225	7.41635	2.84985	7.0814	5.63339	7.97514	5.83577	6.83114	7.02319	7.51404	7.7597	7.48153	5.86433	6.68115	3.87608	4.41107	6.35823	5.02507	6.3278	5.64717	6.47039
ENSG00000181786	1.21446	1.21446	1.21446	1.21446	1.21446	1.21446	1.21446	1.21446	1.21446	1.21446	1.21446	1.21446	1.21446	1.21446	1.21446	1.21446	1.21446	1.21446	1.21446	1.21446	1.21446	1.21446	1.21446	1.21446	1.21446	1.21446	1.21446	1.21446	1.21446	1.21446	1.21446	1.21446	1.21446	1.21446	1.21446	1.21446	1.21446	1.21446	1.21446	1.21446	1.21446	1.21446	1.21446	1.21446	1.21446	1.21446	1.21446	1.21446	1.21446	1.21446	1.21446	1.21446	1.21446	1.21446	1.21446	1.21446	1.21446	1.21446	1.21446	1.21446	1.21446	1.21446	1.21446	1.21446	1.21446	1.21446	1.21446	1.21446	1.21446	1.21446	1.21446	1.21446	1.21446	1.21446	1.21446	1.21446	1.21446	1.21446	1.21446	1.21446	1.21446	1.21446	1.21446	1.21446	1.21446	1.21446	1.21446	1.21446	1.21446	1.21446	1.21446
ENSG00000181788	7.52125	6.79313	6.8549	8.2421	7.12202	6.75128	6.90586	9.01716	8.11727	7.50253	6.40976	5.97628	6.94221	7.5839	8.51502	6.30008	7.14467	7.17649	7.84015	6.47114	6.79189	6.11325	9.64117	6.4789	7.50953	7.08923	7.19306	7.63565	6.86748	7.63637	9.37898	8.41129	9.19183	6.9105	8.90104	6.65638	7.46604	7.77355	9.01098	7.32877	8.61522	8.17493	9.13794	7.98421	9.27276	6.94275	6.24623	8.28348	7.82918	8.30387	5.97939	11.1917	7.14583	6.23451	8.61769	7.13474	7.4094	9.42415	8.10447	7.9752	7.1165	8.74451	8.06437	6.41844	8.06643	7.50847	8.79379	7.83383	7.55309	6.7617	8.43935	8.19627	7.62126	7.86905	8.25795	7.31009	8.47851	7.80981	8.13271	7.90658	7.18686	8.1573	7.37269	6.41227	9.13314	11.2753	7.43514	9.65739	7.27376	7.46116	8.51127
ENSG00000181789	4.93594	5.02554	5.55066	5.97538	5.65297	4.97156	5.77235	5.58539	5.08919	6.35437	5.2486	4.59116	5.14079	4.60429	5.95813	5.60109	4.6588	5.26731	4.92629	4.40699	5.28904	5.12261	4.90038	5.11862	4.9077	5.18189	5.19788	5.38971	6.01516	5.47682	5.38175	4.92472	5.76436	5.4495	5.33859	4.0655	5.14626	5.47758	5.09145	4.99839	5.04577	4.92542	7.1257	5.04188	5.74852	4.1337	4.3605	4.22665	4.42823	5.30352	5.14148	6.28181	4.78364	5.07205	5.77992	5.52115	5.81115	4.59676	5.97876	4.83124	5.00536	4.08858	6.58191	4.85118	5.28645	5.66635	5.64287	4.4128	4.63736	5.33019	5.8167	5.30366	6.39472	5.37117	5.66755	4.71125	4.84105	4.72995	5.14106	5.00181	4.10765	4.77821	5.03888	4.99128	6.83144	6.33208	5.60867	5.4098	5.27144	5.64717	5.51137
ENSG00000181790	1.21446	1.21446	1.21446	1.21446	1.21446	1.91657	2.17956	1.21446	1.21446	1.21446	1.21446	1.21446	1.21446	1.21446	1.21446	1.21446	1.21446	1.21446	1.21446	1.954	1.21446	1.21446	1.21446	1.21446	1.21446	1.21446	1.21446	1.21446	1.21446	1.21446	1.21446	1.21446	1.21446	1.21446	1.21446	1.21446	1.21446	1.21446	1.21446	1.21446	1.21446	1.21446	1.21446	1.21446	1.21446	1.21446	2.40502	1.21446	1.21446	1.21446	1.21446	1.21446	1.21446	1.63335	1.21446	1.21446	1.21446	2.1886	1.21446	1.79526	1.21446	1.21446	1.21446	1.21446	1.21446	1.21446	1.21446	1.21446	1.21446	1.21446	1.21446	1.21446	1.21446	1.21446	2.61771	1.93329	1.21446	1.21446	1.21446	1.21446	1.21446	1.21446	2.24476	1.21446	1.21446	1.21446	2.24272	1.21446	1.98756	1.21446	1.21446
ENSG00000181803	1.21446	1.21446	1.21446	1.21446	1.21446	1.21446	1.21446	1.21446	1.21446	1.21446	1.21446	1.21446	1.21446	1.21446	1.21446	1.21446	1.21446	1.21446	1.21446	1.21446	1.21446	1.21446	1.21446	1.21446	1.21446	1.21446	1.21446	1.21446	1.21446	1.21446	1.21446	1.21446	1.21446	1.21446	1.21446	1.21446	1.21446	1.21446	1.21446	1.21446	1.21446	1.21446	1.21446	1.21446	1.21446	1.21446	1.21446	1.21446	1.21446	1.21446	1.21446	1.21446	1.21446	1.21446	1.21446	1.21446	1.21446	1.21446	1.21446	1.21446	1.21446	1.21446	1.21446	1.21446	1.21446	1.21446	1.21446	1.21446	1.21446	1.21446	1.21446	1.21446	1.21446	1.21446	1.21446	1.21446	1.21446	1.21446	1.21446	1.21446	1.21446	1.21446	1.21446	1.21446	1.21446	1.21446	1.21446	1.21446	1.21446	1.21446	1.21446
ENSG00000181804	3.31967	4.10749	3.22635	3.84974	5.65297	3.44258	3.74417	3.94429	5.54693	5.54408	5.78643	5.38941	4.05607	5.02185	4.46763	3.81889	5.30825	5.88843	3.81755	3.27721	4.33301	3.32817	3.38932	5.50932	3.19606	3.41156	4.63365	5.70103	5.38899	5.70523	6.14659	3.47677	5.41303	5.70843	3.91368	5.64637	4.40981	4.5502	5.5837	5.97356	4.04902	5.81746	2.69039	4.54766	5.04947	4.49692	3.83761	3.58866	6.16782	6.22004	2.79634	3.1029	5.92415	4.93866	5.38025	3.55748	5.12594	5.18422	3.93155	4.92531	4.47819	4.08858	3.60034	5.73764	4.33164	4.01248	4.28608	6.31423	4.08676	3.66211	5.71605	4.16584	2.84985	3.70128	4.30743	4.05904	4.4386	4.66105	4.53795	4.30991	4.82928	3.6346	4.0587	4.20858	1.21446	3.6621	5.37149	3.16975	3.99134	3.43934	4.55604
ENSG00000181817	4.96659	4.99133	5.65561	5.32304	5.44842	5.4514	5.22374	5.81654	6.02417	6.00553	4.93237	4.28219	6.1485	6.02253	6.82242	5.6773	5.72113	5.21627	5.86349	4.56892	5.07098	4.85141	7.10825	5.45961	5.37735	5.29286	5.06476	5.43853	5.28395	5.20504	5.13764	6.48033	5.36239	5.18296	5.00179	4.87306	6.17072	5.22989	5.45943	5.18521	5.16041	5.22849	6.75308	5.37558	5.58295	5.65107	5.04011	4.80532	5.83759	5.64438	5.42716	6.19425	5.42078	4.8522	5.3648	5.64596	5.23174	6.26852	6.69101	6.00912	5.54868	5.78916	6.43525	5.43175	5.07694	5.53834	6.38069	4.98537	5.27077	5.15648	5.71605	5.90581	7.06492	5.64939	5.85706	5.45687	6.14905	6.12171	5.37794	5.59197	5.4034	6.23261	5.46033	5.33365	7.83545	8.2295	5.93341	6.78561	6.04396	6.65983	6.34022
ENSG00000181819	1.21446	1.21446	1.21446	1.21446	1.21446	1.21446	1.21446	1.21446	1.21446	1.21446	1.21446	1.21446	1.21446	1.21446	1.21446	1.21446	1.21446	1.21446	1.21446	1.21446	1.21446	1.21446	1.21446	1.21446	1.21446	1.21446	1.21446	1.21446	1.21446	1.21446	1.21446	1.21446	1.21446	1.21446	1.21446	1.21446	1.21446	1.21446	1.21446	1.21446	1.21446	1.21446	1.21446	1.21446	1.21446	1.21446	1.21446	1.21446	1.21446	1.21446	1.21446	1.21446	1.21446	1.21446	1.21446	1.21446	1.21446	1.21446	1.21446	1.21446	1.21446	1.21446	1.21446	1.21446	1.21446	1.21446	1.21446	1.21446	1.21446	1.21446	1.21446	1.21446	1.21446	1.21446	1.21446	1.21446	1.21446	1.21446	1.21446	1.21446	1.21446	1.21446	1.21446	1.21446	1.21446	1.21446	1.21446	1.21446	1.21446	1.21446	1.21446
ENSG00000181826	6.44188	7.24716	7.27222	7.11985	7.21518	6.64211	6.79817	7.35531	5.50272	6.33357	6.44722	7.16707	6.1485	6.63929	6.15064	7.33038	6.9077	5.96756	6.26735	7.3424	6.4944	6.89173	5.79057	6.51981	7.0345	5.96314	6.88757	5.33916	7.0382	7.36336	7.14988	5.6546	6.83891	7.05037	6.7664	5.84167	6.76305	5.89727	5.69807	6.98483	6.94123	7.7753	7.25641	6.49146	6.5897	6.02563	6.53362	7.22492	6.01216	7.0667	6.29486	8.23906	6.83679	7.44817	6.39505	6.9213	6.22294	6.85268	5.59728	6.50355	5.69202	6.56971	6.4787	6.41844	7.05468	6.99114	5.88432	5.86358	6.20462	6.2605	6.75793	6.49373	6.27621	6.35479	7.16473	6.79494	6.34608	5.81019	7.00408	6.55473	6.49739	6.20072	7.1587	7.258	6.1744	5.7867	6.2918	6.20858	6.21293	6.98409	6.60402
ENSG00000181827	4.46236	3.97159	5.49516	4.83584	4.98529	5.57561	5.06952	5.05139	4.82675	5.86754	6.47166	5.36657	4.05607	5.39608	4.46763	4.59237	5.3927	5.43288	5.45545	5.41047	5.01764	5.48447	3.38932	5.78953	5.13562	5.09261	5.99113	5.38971	4.84031	5.90226	5.638	5.47184	4.80166	6.03954	4.76637	6.14618	6.02244	5.66041	5.69807	8.66144	5.58614	6.09156	4.67893	5.34212	5.56938	3.88177	6.24623	5.79407	4.91504	4.66802	6.11398	4.17589	5.14817	5.40395	4.57706	5.38445	5.06995	4.7232	4.24676	5.54965	5.47126	5.11357	4.33899	6.22783	5.49349	4.86767	4.49669	5.68919	5.37642	5.71704	4.08426	5.07215	4.78933	5.24277	5.88635	5.4951	5.06741	5.08526	4.99314	5.63173	5.6087	5.79342	5.75294	5.65105	3.21167	3.6621	4.43335	4.38572	5.0204	4.76734	4.82479
ENSG00000181830	5.02599	3.97159	4.77515	4.83584	4.34343	4.24266	4.10953	4.63102	4.31125	4.73748	4.02031	3.59325	4.559	4.73085	5.15027	4.28335	3.96394	3.96664	5.26657	3.89473	3.86689	3.95522	4.90038	4.304	4.4782	4.34192	4.01054	5.05559	4.68329	4.55248	5.26489	4.54498	4.00234	3.87593	4.56008	4.82083	4.45728	4.66952	4.40369	4.3048	4.46422	3.77338	4.95175	3.55758	4.50783	4.53205	4.67863	3.88021	5.18274	4.66802	4.36132	4.99708	4.3307	4.21221	4.73033	4.72888	4.24114	5.46192	5.59728	4.37667	4.42395	4.81974	4.94977	4.30951	4.90593	4.75646	5.11996	4.68682	4.3192	4.76423	4.69594	4.94062	4.95365	4.397	4.81711	4.38197	4.94249	4.91865	4.60775	4.87457	4.68042	4.48987	4.70269	4.20858	6.06637	6.1722	3.94078	5.66656	4.95808	5.72251	4.66972
ENSG00000181837	1.21446	1.21446	1.21446	1.21446	1.21446	1.21446	1.21446	1.21446	1.21446	1.21446	1.21446	1.21446	1.21446	1.21446	1.21446	1.21446	1.21446	1.21446	1.21446	1.21446	1.21446	1.21446	1.21446	1.21446	1.21446	1.21446	1.21446	1.21446	1.21446	1.21446	1.21446	1.21446	1.21446	1.21446	1.21446	1.21446	1.21446	1.21446	1.21446	1.21446	1.21446	1.21446	1.21446	1.21446	1.21446	1.21446	1.21446	1.21446	1.21446	1.21446	1.21446	1.21446	1.21446	1.21446	1.21446	1.21446	1.21446	1.21446	1.21446	1.21446	1.21446	1.21446	1.21446	1.21446	1.21446	1.21446	1.21446	1.21446	1.21446	1.21446	1.21446	1.21446	1.21446	1.21446	1.21446	1.21446	1.21446	1.21446	1.21446	1.21446	1.21446	1.21446	1.21446	1.21446	1.21446	1.21446	1.21446	1.21446	1.21446	1.21446	1.21446
ENSG00000181847	4.66361	4.88348	5.17999	6.33446	4.95458	5.65818	5.62229	5.64006	5.99259	5.83828	5.95205	6.02076	5.87297	5.39608	4.95695	5.17076	6.0801	6.11383	5.26657	5.32305	8.50752	4.13179	3.38932	5.69254	5.73049	5.68718	6.01531	5.48575	6.01516	5.04698	5.26489	6.17651	9.79219	5.3001	5.84004	5.42027	4.99473	5.71652	6.16358	6.26958	6.06838	5.45275	5.07079	4.86422	5.87511	6.27198	6.19221	4.00556	7.06998	5.42636	6.96291	3.74344	6.63812	6.21166	5.56722	5.7971	5.50906	5.72484	6.40985	5.96572	6.31069	6.40385	5.66681	6.85369	5.58679	5.46978	4.28608	7.81511	6.06445	5.10271	5.56983	9.07216	4.78933	5.43129	5.09416	5.81504	6.68378	6.37767	5.80414	6.72953	6.35826	5.95518	5.61407	6.69435	4.65794	3.6621	6.09803	5.35243	6.47905	6.07833	5.57073
ENSG00000181852	8.2602	8.42649	7.88115	7.91809	8.24731	8.14001	8.46024	7.75198	7.65582	8.08462	8.39906	8.89413	7.91921	8.83688	6.54259	8.33335	8.48215	8.15344	7.80596	8.69164	8.75661	9.02955	6.21781	8.13194	8.62797	8.52166	7.91184	7.8123	8.50728	8.70111	7.40515	7.41808	7.33426	8.16103	8.51329	8.44867	8.61691	8.06535	8.45157	8.26224	7.41356	8.42624	7.2312	7.94586	7.75069	8.94279	8.22622	7.63837	7.13427	7.4309	8.39153	7.97605	8.19646	8.26226	8.39135	8.19834	8.47808	7.31777	8.14231	8.0947	8.19612	8.10353	8.21318	8.19503	8.06643	8.19418	8.9697	8.32224	8.11614	8.30849	8.02893	7.56447	7.7153	8.19289	8.86533	7.93756	7.705	7.67762	7.96171	8.39853	8.10237	7.6084	7.6812	8.39007	6.54005	7.91309	8.1484	7.94146	7.68128	7.1431	8.56686
ENSG00000181856	1.21446	1.21446	1.21446	1.21446	2.50699	1.21446	2.17956	1.21446	2.31143	1.21446	1.21446	2.6844	1.21446	3.07469	2.57347	1.21446	3.02619	1.97891	1.21446	1.21446	2.45393	1.97493	1.21446	1.88657	1.21446	2.32555	1.21446	1.21446	2.33304	1.21446	1.21446	2.50774	1.21446	1.21446	1.21446	1.21446	1.21446	1.21446	2.13944	1.21446	1.21446	1.21446	1.21446	2.4783	2.09659	1.21446	1.21446	1.21446	1.21446	1.21446	1.21446	1.21446	1.21446	2.37212	2.57194	2.30113	2.2795	1.21446	1.21446	1.21446	2.38945	2.61911	2.68931	1.21446	2.02427	1.21446	1.21446	2.01621	2.13371	1.96909	2.25638	1.21446	1.21446	1.21446	2.61771	1.21446	2.3024	1.21446	1.92257	1.21446	1.21446	1.21446	1.21446	1.21446	1.21446	1.21446	2.93044	1.21446	1.21446	2.998	1.21446
ENSG00000181867	1.21446	1.21446	1.21446	1.21446	1.21446	1.21446	1.21446	1.21446	1.21446	1.21446	1.21446	1.21446	1.21446	1.21446	1.21446	1.21446	1.21446	1.21446	1.21446	1.21446	1.21446	1.21446	1.21446	1.21446	1.21446	1.21446	1.21446	1.21446	1.21446	1.21446	1.21446	1.21446	1.21446	1.21446	1.21446	1.21446	1.21446	1.21446	1.21446	1.21446	1.21446	1.21446	1.21446	1.21446	1.21446	1.21446	1.21446	1.21446	1.21446	1.21446	1.21446	1.21446	1.21446	1.21446	1.21446	1.21446	1.21446	1.21446	1.21446	1.21446	1.21446	1.21446	1.21446	1.21446	1.21446	1.21446	1.21446	1.21446	1.21446	1.21446	1.21446	1.21446	1.21446	1.21446	1.21446	1.21446	1.21446	1.21446	1.21446	1.21446	1.21446	1.21446	1.21446	1.21446	1.21446	1.21446	1.21446	1.21446	1.21446	1.21446	1.21446
ENSG00000181873	7.93369	7.88398	7.74538	7.36166	7.67479	7.98584	7.75391	7.44232	7.50746	7.75791	7.86597	8.14052	6.8765	7.71117	6.32042	7.93293	7.89807	8.16354	6.55519	8.28484	8.34467	8.43361	9.64117	8.03372	7.57868	8.21972	8.279	7.49311	7.94149	7.50632	7.26051	6.90919	7.15303	7.81774	7.96764	7.30225	7.8688	7.78014	7.11726	7.58162	7.16281	7.48388	7.7755	7.28927	7.66421	7.26043	7.9058	6.5045	7.33361	7.45986	7.71076	6.65402	7.76302	7.94111	7.95553	7.77157	8.47808	6.40583	6.06018	7.3837	7.52598	7.8143	7.66463	7.89808	7.73652	7.32705	6.1538	7.94133	7.30895	7.70879	7.62001	6.93321	7.23334	9.29472	7.58615	7.12792	7.31779	6.55779	7.6039	7.37485	7.07287	6.29435	7.37806	7.10831	6.61861	5.7867	7.43514	6.39019	6.61592	7.41657	7.15184
ENSG00000181885	2.83931	1.21446	1.21446	1.21446	2.281	2.7294	1.21446	1.21446	3.03695	2.21864	1.21446	2.27535	3.45863	1.21446	1.21446	2.50088	2.77158	2.28361	2.09641	2.94097	1.94447	1.97493	1.21446	2.3589	1.21446	2.00958	1.21446	2.74787	1.21446	1.21446	1.21446	2.14373	1.21446	1.94756	2.23019	1.21446	2.31076	2.14571	2.13944	1.21446	1.21446	1.21446	1.21446	2.12194	2.44396	1.91057	3.77859	1.21446	1.21446	1.21446	2.79634	4.17589	1.21446	2.13855	3.36575	2.53089	1.21446	1.21446	1.21446	2.35407	2.05646	1.21446	1.21446	1.21446	2.02427	1.21446	1.21446	3.07259	2.13371	1.21446	1.21446	2.49271	1.21446	1.21446	1.21446	2.22105	1.99264	1.21446	1.21446	2.51504	2.46147	1.21446	2.24476	2.47439	1.21446	1.21446	1.21446	1.21446	2.29545	1.21446	1.21446
ENSG00000181894	6.69961	6.73258	6.0123	6.14034	6.03569	6.34641	6.59593	6.17207	6.14401	5.97898	6.31839	6.67751	5.53184	5.92073	5.67442	6.76861	6.49652	6.12767	4.74438	6.26428	6.6595	7.05817	5.79057	6.19544	6.36665	6.52437	7.12809	5.98985	6.32352	6.19302	5.89517	5.79092	5.98094	6.29733	6.18754	5.73334	6.38017	6.47017	5.67032	6.09472	4.92113	5.9881	6.39263	5.80171	6.19923	6.71199	5.06446	4.66266	5.23074	7.10389	8.34102	6.4424	5.94892	6.3366	6.13834	6.20098	6.66073	5.72484	6.13724	6.04292	6.08713	6.29139	6.85344	6.45906	6.31521	6.17651	5.88432	6.05149	5.47481	5.99234	6.02733	6.08197	6.21308	6.24206	5.97081	5.9586	5.36348	5.74551	6.14413	5.59197	5.78828	4.94233	5.84894	6.17859	6.06637	5.54667	5.71402	5.61875	5.32171	5.7941	5.35124
ENSG00000181896	7.65827	7.59761	7.55545	7.54928	7.59285	7.83107	8.10117	7.89344	8.08024	7.93395	8.55577	7.71876	7.26468	7.76595	6.6737	7.11479	7.94063	7.59508	7.78855	7.90436	7.63541	7.71755	6.64173	7.78471	7.27967	7.44699	7.85944	7.25562	7.2888	8.05344	8.1264	8.64113	7.84702	7.8753	7.66941	7.71154	8.94371	7.58334	7.99061	7.99007	8.15339	7.5818	6.19804	7.60273	8.12832	8.48922	9.01821	7.83277	7.60258	7.4309	8.67864	6.58688	7.7384	7.60679	7.83778	7.08427	7.23026	7.23599	6.74121	8.63395	8.48841	8.46258	7.81619	8.44117	7.91762	7.6772	7.00878	7.64533	7.90947	7.27277	7.85869	7.50395	6.39472	6.87017	8.07953	8.21676	8.0368	7.06084	7.72163	7.94646	7.38298	7.93325	8.24511	8.48801	7.01686	6.83741	7.91842	7.51597	8.30297	7.77556	7.29042
ENSG00000181903	1.21446	1.21446	1.21446	1.21446	1.21446	1.21446	1.21446	1.21446	1.21446	1.21446	1.21446	1.21446	1.21446	1.21446	1.21446	1.21446	1.21446	1.21446	1.21446	1.21446	1.21446	1.21446	1.21446	1.21446	1.21446	1.21446	1.21446	1.21446	1.21446	1.21446	1.21446	1.21446	1.21446	1.21446	1.21446	1.21446	1.21446	1.21446	1.21446	1.21446	1.21446	1.21446	1.21446	1.21446	1.21446	1.21446	1.21446	1.21446	1.21446	1.21446	1.21446	1.21446	1.21446	1.21446	1.21446	1.21446	1.21446	1.21446	1.21446	1.21446	1.21446	1.21446	1.21446	1.21446	1.21446	1.21446	1.21446	1.21446	1.21446	1.21446	1.21446	1.21446	1.21446	1.21446	1.21446	1.21446	1.21446	1.21446	1.21446	1.21446	1.21446	1.21446	1.21446	1.21446	1.21446	1.21446	1.21446	1.21446	1.21446	1.21446	1.21446
ENSG00000181904	8.04856	7.99551	12.938	11.8189	11.1957	11.1874	10.6052	8.03758	12.7133	8.59308	10.8686	8.381	5.90632	8.50342	13.8104	7.92905	8.2815	7.74165	12.4306	8.39579	10.7828	8.54229	13.8878	11.9589	11.4586	11.6577	11.651	11.7205	8.33782	8.2914	12.2594	4.82617	12.6527	8.49554	12.4167	11.3991	10.859	12.2488	8.21806	12.6496	12.8333	11.9357	11.5518	12.8948	10.935	6.0971	5.40646	12.169	8.16694	13.7374	5.26267	12.9684	10.7676	7.90124	7.92173	12.0825	11.3571	12.9738	7.78377	7.8353	11.4542	5.17847	4.88632	8.57954	8.93069	12.0375	13.3905	8.03733	8.71668	8.26954	5.2715	12.2039	11.2056	11.4792	7.26836	11.3778	10.7313	12.9719	10.7843	11.288	5.63577	13.5781	5.01139	6.0198	3.21167	1.21446	11.2124	4.13346	10.1697	4.53466	4.82479
ENSG00000181915	4.22754	5.50867	3.22635	5.53584	5.18356	5.25294	5.5241	4.51793	5.25855	5.50734	5.35782	5.58005	5.82145	5.44587	4.14008	4.94205	4.6588	5.82185	5.23252	5.18101	5.41792	5.48447	4.08974	5.66358	4.55943	4.70717	4.86545	5.05559	5.07928	4.14357	4.92262	5.62571	5.94703	5.25438	5.00179	5.78853	6.58429	4.41988	5.52291	5.75559	4.98481	4.99854	2.69039	4.81612	4.72043	6.30253	6.3875	4.93496	5.52813	3.47975	6.22224	4.17589	4.96538	5.14649	4.68106	5.20652	4.51917	4.59676	4.24676	5.70564	5.62213	5.61297	4.33899	5.96169	4.97681	4.69741	3.34614	6.08316	5.73502	5.46397	4.69594	4.94062	3.42914	5.02561	4.87699	5.08269	5.5459	4.91865	5.66484	5.22664	5.63577	5.45742	5.33315	5.99866	3.87608	3.6621	5.49497	5.23032	6.07354	4.96724	4.72331
ENSG00000181924	5.74315	5.45959	6.19731	4.95937	5.69061	6.31625	5.65358	6.70754	5.4571	6.24722	6.05274	6.21188	6.49368	5.60768	4.95695	6.02212	5.19517	6.39129	6.36461	5.99467	6.14406	6.3767	4.08974	5.16077	5.37735	6.51299	5.7815	7.71684	5.99869	6.19302	5.85538	6.5122	5.94703	5.82227	5.00179	6.30589	6.8359	5.9912	6.74473	6.09472	6.45155	5.47847	5.46728	5.47153	5.4852	6.43711	7.33788	5.6882	6.19221	4.85533	7.14671	4.7724	6.32493	5.93764	5.65865	6.01317	6.089	5.66348	5.48367	5.60732	6.25028	5.6816	5.42125	6.66406	5.56403	5.96895	5.72794	6.08316	5.81224	6.30862	5.71605	6.39714	5.67093	5.46044	6.19797	6.07658	5.92071	6.39883	6.25613	5.61198	6.32543	7.5715	6.167	6.62712	7.5043	5.54667	5.53388	6.69645	6.18611	5.60797	5.31695
ENSG00000181927	2.49791	2.02888	1.21446	2.66164	2.50699	2.19807	1.90313	2.4634	1.21446	2.21864	2.34151	3.10583	1.21446	2.33597	1.21446	1.97325	1.21446	2.28361	1.21446	2.4695	1.21446	2.27816	1.21446	2.3589	2.26185	2.00958	3.05065	1.21446	1.21446	1.21446	1.21446	3.33432	2.33261	1.21446	1.21446	2.16103	1.21446	2.9944	2.98337	1.21446	1.21446	2.04246	1.21446	2.7402	1.843	1.21446	1.21446	1.21446	1.21446	1.21446	1.21446	1.21446	1.21446	2.43851	2.28074	2.87957	2.2795	2.56821	1.21446	2.48091	1.21446	1.21446	1.21446	2.38981	1.21446	2.17863	2.78412	1.21446	1.21446	1.21446	2.65907	1.21446	1.21446	2.08847	2.22547	2.22105	1.21446	1.21446	2.41807	1.21446	2.46147	1.21446	1.95056	2.11905	1.21446	1.21446	2.64081	1.21446	1.21446	1.21446	1.21446
ENSG00000181929	5.1645	4.63966	6.26514	5.45447	5.35767	5.96094	5.62229	5.71836	5.92726	5.64899	5.40946	5.56008	5.97079	6.02253	6.43578	5.6773	5.65436	5.10837	5.42565	5.22994	5.45842	5.46299	6.54686	5.55736	5.79843	5.09261	5.19788	5.33916	5.51031	4.6661	5.0695	6.05188	5.19876	5.13328	4.88893	3.87046	5.38416	5.54114	5.35861	5.31088	5.74118	5.03375	6.29862	4.86422	5.3803	4.78553	5.53374	4.50404	5.8682	6.28628	5.17275	5.65264	5.31023	5.82163	5.83692	5.45443	5.9413	5.84021	6.06018	5.48956	5.57358	6.10431	6.19588	5.12922	5.04434	5.20016	5.88432	5.62601	5.03276	5.28267	5.8167	5.56362	6.9144	5.64939	6.28847	5.15623	5.68847	5.84146	4.88527	5.53018	5.63577	5.51051	5.16892	5.73019	7.28108	7.12615	5.45498	5.71282	4.78919	6.26613	5.132
ENSG00000181938	11.2234	2.35189	11.3972	2.66164	10.3233	8.1256	3.15135	3.11174	4.82675	3.12166	9.26541	7.70975	3.36112	9.01395	1.21446	2.27586	8.91464	2.28361	3.08385	2.64985	2.2364	7.90398	3.38932	7.74388	2.26185	9.53804	1.21446	2.32303	3.19959	3.56152	2.83141	4.27126	2.76058	8.05874	2.62403	3.20704	3.66102	2.14571	1.21446	1.21446	1.21446	10.4925	3.22682	9.93808	2.99905	2.71727	1.21446	3.21507	2.24055	1.21446	1.21446	3.1029	2.6844	8.32654	10.5776	4.48154	10.1829	10.6955	1.21446	10.0681	10.5247	10.3649	10.8388	8.55166	3.44653	3.05211	2.78412	2.92789	1.21446	4.41108	2.25638	2.49271	12.3948	2.43295	1.21446	2.76307	3.14993	1.21446	8.81581	2.86024	2.10952	2.84311	2.79769	4.20858	1.21446	1.21446	5.96219	11.2516	2.29545	1.21446	2.95799
ENSG00000181939	1.21446	1.21446	1.21446	1.21446	1.21446	1.21446	1.21446	1.21446	1.21446	1.21446	1.21446	1.21446	1.21446	1.21446	1.21446	1.21446	1.21446	1.21446	1.21446	1.21446	1.21446	1.21446	1.21446	1.21446	1.21446	1.21446	1.21446	1.21446	1.21446	1.21446	1.21446	1.21446	1.21446	1.21446	1.21446	1.21446	1.21446	1.21446	1.21446	1.21446	1.21446	1.21446	1.21446	1.21446	1.21446	1.21446	1.21446	1.21446	1.21446	1.21446	1.21446	1.21446	1.21446	1.21446	1.21446	1.21446	1.21446	1.21446	1.21446	1.21446	1.21446	1.21446	1.21446	1.21446	1.21446	1.21446	1.21446	1.21446	1.21446	1.21446	1.21446	1.21446	1.21446	1.21446	1.21446	1.21446	1.21446	1.21446	1.21446	1.21446	1.21446	1.21446	1.21446	1.21446	1.21446	1.21446	1.21446	1.21446	1.21446	1.21446	1.21446
ENSG00000181943	1.21446	1.21446	1.21446	1.21446	1.21446	1.21446	1.21446	1.21446	1.21446	1.21446	1.21446	1.21446	1.21446	1.21446	1.21446	1.21446	1.21446	1.21446	1.21446	1.21446	1.21446	1.21446	1.21446	1.21446	1.21446	1.21446	1.21446	1.21446	1.21446	1.21446	1.21446	1.21446	1.21446	1.21446	1.21446	1.21446	1.21446	1.21446	1.21446	1.21446	1.21446	1.21446	1.21446	1.21446	1.21446	1.21446	1.21446	1.21446	1.21446	1.21446	1.21446	1.21446	1.21446	1.21446	1.21446	1.21446	1.21446	1.21446	1.21446	1.21446	1.21446	1.21446	1.21446	1.21446	1.21446	1.21446	1.21446	1.21446	1.21446	1.21446	1.21446	1.21446	1.21446	1.21446	1.21446	1.21446	1.21446	1.21446	1.21446	1.21446	1.21446	1.21446	1.21446	1.21446	1.21446	1.21446	1.21446	1.21446	1.21446	1.21446	1.21446
ENSG00000181950	1.21446	1.21446	1.21446	1.21446	1.21446	1.21446	1.21446	1.21446	1.21446	1.21446	1.21446	1.21446	1.21446	1.21446	1.21446	1.21446	1.21446	1.21446	1.21446	1.21446	1.21446	1.21446	1.21446	1.21446	1.21446	1.21446	1.21446	1.21446	1.21446	1.21446	1.21446	1.21446	1.21446	1.21446	1.21446	1.21446	1.21446	1.21446	1.21446	1.21446	1.21446	1.21446	1.21446	1.21446	1.21446	1.21446	1.21446	1.21446	1.21446	1.21446	1.21446	1.21446	1.21446	1.21446	1.21446	1.21446	1.21446	1.21446	1.21446	1.21446	1.21446	1.21446	1.21446	1.21446	1.21446	1.21446	1.21446	1.21446	1.21446	1.21446	1.21446	1.21446	1.21446	1.21446	1.21446	1.21446	1.21446	1.21446	1.21446	1.21446	1.21446	1.21446	1.21446	1.21446	1.21446	1.21446	1.21446	1.21446	1.21446	1.21446	1.21446
ENSG00000181958	1.21446	1.21446	1.21446	1.21446	1.21446	1.21446	1.21446	1.21446	1.21446	1.21446	1.21446	1.21446	1.21446	1.21446	1.21446	1.21446	1.21446	1.21446	1.21446	1.21446	1.21446	1.21446	1.21446	1.21446	1.21446	1.21446	1.21446	1.21446	1.21446	1.21446	1.21446	1.21446	1.21446	1.21446	1.21446	1.21446	1.21446	1.21446	1.21446	1.21446	1.21446	1.21446	1.21446	1.21446	1.21446	1.21446	1.21446	1.21446	1.21446	1.21446	1.21446	1.21446	1.21446	1.21446	1.21446	1.21446	1.21446	1.21446	1.21446	1.21446	1.21446	1.21446	1.21446	1.21446	1.21446	1.21446	1.21446	1.21446	1.21446	1.21446	1.21446	1.21446	1.21446	1.21446	1.21446	1.21446	1.21446	1.21446	1.21446	1.21446	1.21446	1.21446	1.21446	1.21446	1.21446	1.21446	1.21446	1.21446	1.21446	1.21446	1.21446
ENSG00000181961	1.21446	1.21446	1.21446	1.21446	1.21446	1.21446	1.21446	1.21446	1.21446	1.21446	1.21446	1.21446	1.21446	1.21446	1.21446	1.21446	1.21446	1.21446	1.21446	1.21446	1.21446	1.21446	1.21446	1.21446	1.21446	1.21446	1.21446	1.21446	1.21446	1.21446	1.21446	1.21446	1.21446	1.21446	1.21446	1.21446	1.21446	1.21446	1.21446	1.21446	1.21446	1.21446	1.21446	1.21446	1.21446	1.21446	1.21446	1.21446	1.21446	1.21446	1.21446	1.21446	1.21446	1.21446	1.21446	1.21446	1.21446	1.21446	1.21446	1.21446	1.21446	1.21446	1.21446	1.21446	1.21446	1.21446	1.21446	1.21446	1.21446	1.21446	1.21446	1.21446	1.21446	1.21446	1.21446	1.21446	1.21446	1.21446	1.21446	1.21446	1.21446	1.21446	1.21446	1.21446	1.21446	1.21446	1.21446	1.21446	1.21446	1.21446	1.21446
ENSG00000181963	1.21446	1.21446	1.21446	1.21446	1.21446	1.21446	1.21446	1.21446	1.21446	1.21446	1.21446	2.27535	1.98856	2.76504	3.43161	1.97325	1.21446	1.21446	1.21446	1.954	1.94447	2.27816	1.21446	1.88657	2.26185	2.32555	2.55367	1.21446	2.76115	3.294	1.21446	1.21446	1.21446	1.94756	1.21446	1.21446	1.21446	1.21446	1.21446	1.21446	1.21446	2.61296	1.21446	2.7402	2.28689	1.21446	1.21446	3.21507	2.6379	1.21446	1.21446	1.21446	1.21446	1.80482	1.21446	3.14787	1.21446	1.21446	3.52179	1.21446	1.21446	1.21446	1.21446	1.81419	2.58362	2.17863	1.21446	1.21446	1.21446	1.21446	2.65907	1.21446	1.21446	1.21446	1.21446	2.22105	1.21446	1.21446	1.21446	1.21446	2.10952	1.21446	1.21446	1.21446	1.21446	1.21446	2.24272	1.21446	1.21446	1.21446	1.21446
ENSG00000181965	1.21446	1.21446	1.21446	1.21446	1.21446	1.21446	1.21446	1.21446	1.21446	1.21446	1.21446	1.21446	1.21446	1.21446	1.21446	1.21446	1.21446	1.21446	1.21446	1.21446	1.21446	1.21446	1.21446	1.21446	1.21446	1.21446	1.21446	1.21446	1.21446	1.21446	1.21446	1.21446	1.21446	1.21446	1.21446	1.21446	1.21446	1.21446	1.21446	1.21446	1.21446	1.21446	1.21446	1.21446	1.21446	1.21446	1.21446	1.21446	1.21446	1.21446	1.21446	1.21446	1.21446	1.21446	1.21446	1.21446	1.21446	1.21446	1.21446	1.21446	1.21446	1.21446	1.21446	1.21446	1.21446	1.21446	1.21446	1.21446	1.21446	1.21446	1.21446	1.21446	1.21446	1.21446	1.21446	1.21446	1.21446	1.21446	1.21446	1.21446	1.21446	1.21446	1.21446	1.21446	1.21446	1.21446	1.21446	1.21446	1.21446	1.21446	1.21446
ENSG00000181977	1.21446	1.21446	1.21446	1.21446	1.21446	1.21446	1.21446	1.21446	1.21446	1.21446	1.21446	1.21446	1.21446	1.21446	1.21446	1.21446	1.21446	1.21446	1.21446	1.21446	1.21446	1.21446	1.21446	1.21446	1.21446	1.21446	1.21446	1.21446	1.21446	1.21446	1.21446	1.21446	1.21446	1.21446	1.21446	1.21446	1.21446	1.21446	1.21446	1.21446	1.21446	1.21446	1.21446	1.21446	1.21446	1.21446	1.21446	1.21446	1.21446	1.21446	1.21446	1.21446	1.21446	1.21446	1.21446	1.21446	1.21446	1.21446	1.21446	1.21446	1.21446	1.21446	1.21446	1.21446	1.21446	1.21446	1.21446	1.21446	1.21446	1.21446	1.21446	1.21446	1.21446	1.21446	1.21446	1.21446	1.21446	1.21446	1.21446	1.21446	1.21446	1.21446	1.21446	1.21446	1.21446	1.21446	1.21446	1.21446	1.21446	1.21446	1.21446
ENSG00000181982	5.42894	5.1853	3.22635	5.78902	4.71879	5.20972	5.38177	3.75427	3.6623	3.76642	4.32293	5.29579	3.78988	5.08619	3.7108	4.28335	4.47609	3.96664	5.42565	5.20568	4.71621	5.25365	3.38932	5.57303	3.56722	4.23362	3.79879	4.92429	4.30486	4.14357	4.92262	3.17426	4.00234	3.93628	3.91368	5.06475	4.25695	3.33831	4.26045	3.82352	4.98481	4.53999	4.51996	3.97119	4.64439	4.63249	4.54599	4.66266	4.04941	3.47975	4.05666	4.50541	4.57521	4.51887	4.46481	5.43148	6.54277	3.5704	5.07621	4.3496	4.85039	4.55116	6.00097	4.5053	4.48633	4.43305	2.78412	4.4128	4.08676	4.45497	3.97014	3.69756	4.38956	3.8889	4.21688	4.89476	3.26519	3.16195	3.74023	3.12614	4.62711	4.12705	4.16364	4.41655	4.32083	3.6621	5.53388	5.71282	4.37577	4.14925	3.13874
ENSG00000181984	1.21446	1.21446	1.21446	1.21446	1.21446	1.21446	1.21446	1.21446	1.21446	1.21446	1.21446	1.21446	1.21446	1.21446	1.21446	1.21446	1.21446	1.21446	1.21446	1.21446	1.21446	1.21446	1.21446	1.21446	1.21446	1.21446	1.21446	1.21446	1.21446	1.21446	1.21446	1.21446	1.21446	1.21446	1.21446	1.21446	1.21446	1.21446	1.21446	1.21446	1.21446	1.21446	1.21446	1.21446	1.21446	1.21446	1.21446	1.21446	1.21446	1.21446	1.21446	1.21446	1.21446	1.21446	1.21446	1.21446	1.21446	1.21446	1.21446	1.21446	1.21446	1.21446	1.21446	1.21446	1.21446	1.21446	1.21446	1.21446	1.21446	1.21446	1.21446	1.21446	1.21446	1.21446	1.21446	1.21446	1.21446	1.21446	1.21446	1.21446	1.21446	1.21446	1.21446	1.21446	1.21446	1.21446	1.21446	1.21446	1.21446	1.21446	1.21446
ENSG00000181991	5.36152	6.04585	4.46211	5.27641	5.9296	6.60103	6.68178	4.395	5.71132	5.50734	6.44722	5.93038	5.42068	6.40822	4.95695	6.56336	5.61978	6.2466	5.19764	5.41047	5.93068	5.25365	3.38932	5.77607	4.63626	6.0445	5.11052	6.52913	6.92956	4.96087	8.78498	7.73394	6.72359	6.15571	5.38083	5.73334	7.19554	5.26801	6.43467	3.82352	5.66575	4.84834	7.28119	4.95581	5.6097	5.46523	5.85931	6.35124	5.48924	5.91966	6.39075	4.50541	7.15117	5.9	4.91195	7.09887	4.95092	6.20542	4.90975	7.44497	6.05216	7.54698	4.75026	6.81771	5.83504	5.66635	6.27171	6.87155	5.62514	6.27268	4.69594	5.11343	5.35671	6.15577	5.09416	5.90288	6.69346	6.59493	6.34998	7.09156	5.43459	5.79342	7.03509	6.44388	8.28393	4.41107	8.09749	7.4218	5.52838	4.14925	7.26375
ENSG00000181995	1.21446	1.21446	1.21446	1.21446	1.21446	1.21446	1.21446	1.21446	1.21446	1.21446	1.21446	1.21446	1.21446	1.21446	1.21446	1.21446	1.21446	1.21446	1.21446	1.21446	1.21446	1.21446	1.21446	1.21446	1.21446	1.21446	1.21446	1.21446	1.21446	1.21446	1.21446	1.21446	1.21446	1.21446	1.21446	1.21446	1.21446	1.21446	1.21446	1.21446	1.21446	1.21446	1.21446	1.21446	1.21446	1.21446	1.21446	1.21446	1.21446	1.21446	1.21446	1.21446	1.21446	1.21446	1.21446	1.21446	1.21446	1.21446	1.21446	1.21446	1.21446	1.21446	1.21446	1.21446	1.21446	1.21446	1.21446	1.21446	1.21446	1.21446	1.21446	1.21446	1.21446	1.21446	1.21446	1.21446	1.21446	1.21446	1.21446	1.21446	1.21446	1.21446	1.21446	1.21446	1.21446	1.21446	1.21446	1.21446	1.21446	1.21446	1.21446
ENSG00000181997	1.21446	1.21446	1.21446	1.21446	1.21446	1.21446	1.21446	1.21446	1.21446	1.21446	1.21446	1.21446	1.21446	1.21446	1.21446	1.21446	1.21446	1.21446	1.21446	1.21446	1.21446	1.21446	1.21446	1.21446	1.21446	1.21446	1.21446	1.21446	1.21446	1.21446	1.21446	1.21446	1.21446	1.21446	1.21446	1.21446	1.21446	1.21446	1.21446	1.21446	1.21446	1.21446	1.21446	1.21446	1.21446	1.21446	1.21446	1.21446	1.21446	1.21446	1.21446	1.21446	1.21446	1.21446	1.21446	1.21446	1.21446	1.21446	1.21446	1.21446	1.21446	1.21446	1.21446	1.21446	1.21446	1.21446	1.21446	1.21446	1.21446	1.21446	1.21446	1.21446	1.21446	1.21446	1.21446	1.21446	1.21446	1.21446	1.21446	1.21446	1.21446	1.21446	1.21446	1.21446	1.21446	1.21446	1.21446	1.21446	1.21446	1.21446	1.21446
ENSG00000182000	1.21446	1.21446	1.21446	1.21446	1.21446	1.21446	1.21446	1.21446	1.21446	1.21446	1.21446	1.97287	1.21446	1.21446	1.21446	1.21446	1.21446	1.21446	1.21446	1.21446	1.21446	1.21446	1.21446	1.21446	1.21446	1.21446	1.21446	1.21446	1.21446	1.21446	1.21446	1.21446	1.21446	1.21446	1.21446	1.21446	1.21446	1.21446	1.21446	1.21446	1.21446	1.21446	1.21446	1.21446	1.21446	1.21446	1.21446	1.21446	1.21446	1.21446	1.21446	1.21446	1.21446	1.21446	1.21446	1.21446	1.21446	1.21446	1.21446	1.21446	1.21446	1.21446	1.21446	1.21446	1.21446	1.21446	1.21446	1.21446	1.21446	1.21446	1.21446	1.21446	1.21446	1.21446	1.21446	1.21446	1.21446	1.21446	1.21446	1.21446	2.10952	1.21446	1.21446	1.21446	1.21446	1.21446	1.21446	1.21446	1.21446	1.21446	1.21446
ENSG00000182004	2.97809	4.68332	3.89388	5.64985	4.85826	6.09727	5.28506	5.79262	5.85882	6.49214	6.96883	6.49002	5.2227	6.34416	5.85127	5.36788	5.93305	5.7698	5.33234	5.71501	5.88689	7.36007	5.61437	7.14491	4.4782	6.33051	5.96654	6.48343	4.30486	6.07552	4.99795	7.34035	5.94703	6.4365	5.15593	6.14618	7.71319	5.71652	7.47839	5.78471	6.62066	5.03375	4.67893	5.89682	6.19041	8.30048	7.8123	6.41893	6.19221	6.00083	8.19699	6.10103	6.65325	6.31533	4.52205	5.8671	4.82105	5.38792	4.90975	7.16733	6.75296	6.30594	5.46521	6.31157	3.88602	5.81183	6.02536	7.20934	5.95526	6.09198	6.75793	6.03991	5.92861	5.79365	5.48797	5.67232	7.04295	6.31225	6.72943	6.09672	6.83713	6.61779	7.1208	7.53964	5.68301	6.1722	5.90404	6.41835	6.13093	5.60797	7.61271
ENSG00000182010	5.61405	4.23128	6.16216	4.55104	5.47024	5.81031	6.26265	5.69273	6.281	5.74675	6.67475	5.76586	5.51028	5.83002	5.15027	5.78454	6.32491	4.44182	3.81755	5.78203	5.47825	6.47635	4.55242	6.3304	4.96818	5.99624	5.86373	5.70103	5.82272	5.65144	6.17918	5.47184	4.876	6.47675	6.18754	5.23373	5.69007	5.71652	5.04886	5.60041	4.04902	4.99854	5.63079	5.96425	5.96065	5.898	6.67418	4.73578	5.52813	4.19714	4.51671	1.21446	6.29628	6.35757	5.54	5.33583	5.46641	4.52905	3.93155	5.26408	5.49753	5.6816	4.2401	6.77545	5.96224	5.60377	4.49669	6.55904	5.76122	5.85317	5.71605	5.40675	3.42914	5.90371	4.3925	4.95103	4.23886	5.49303	5.31712	4.97105	5.90408	3.6346	4.51891	5.59576	1.21446	1.21446	5.23636	4.38572	3.92659	5.2485	4.29692
ENSG00000182013	2.97809	1.21446	1.21446	2.2583	1.977	2.7294	2.55604	2.4634	3.2805	2.21864	1.21446	3.50922	3.63443	2.57221	3.07631	3.32411	2.90569	2.99397	2.6995	3.06343	2.63235	3.42463	1.21446	3.43423	3.19606	3.98804	2.55367	1.21446	2.76115	1.21446	1.21446	2.50774	1.21446	2.45898	2.23019	1.21446	2.54231	2.77794	2.768	2.18897	2.29347	2.61296	1.21446	2.4783	2.28689	1.91057	1.21446	1.21446	2.24055	2.89016	1.21446	1.21446	2.81233	2.37212	2.79961	2.71876	2.68994	2.56821	1.21446	1.21446	3.00658	2.04628	2.27903	2.6359	2.02427	2.55479	3.34614	2.33461	2.75891	2.27016	1.21446	1.21446	1.21446	2.68682	2.22547	2.43565	1.21446	1.21446	2.41807	2.70098	2.72042	1.21446	1.95056	2.3138	1.21446	1.21446	2.24272	1.21446	2.29545	2.69889	2.48251
ENSG00000182021	1.21446	1.21446	1.21446	1.21446	1.21446	1.21446	1.21446	1.21446	1.21446	1.21446	1.21446	1.21446	1.21446	1.21446	1.21446	1.21446	1.21446	1.21446	1.21446	1.21446	1.21446	1.21446	1.21446	1.21446	1.21446	1.21446	1.21446	1.21446	1.21446	1.21446	1.21446	1.21446	1.21446	1.21446	1.21446	1.21446	1.21446	1.21446	1.21446	1.21446	1.21446	1.21446	1.21446	1.21446	1.21446	1.21446	1.21446	1.21446	1.21446	1.21446	1.21446	1.21446	1.21446	1.21446	1.21446	1.21446	1.21446	1.21446	1.21446	1.21446	1.21446	1.21446	1.21446	1.21446	1.21446	1.21446	1.21446	1.21446	1.21446	1.21446	1.21446	1.21446	1.21446	1.21446	1.21446	1.21446	1.21446	1.21446	1.21446	1.21446	1.21446	1.21446	1.21446	1.21446	1.21446	1.21446	1.21446	1.21446	1.21446	1.21446	1.21446
ENSG00000182022	7.77482	8.94956	7.33665	8.42364	8.05554	7.67361	7.6724	8.4501	7.54056	7.95452	7.72577	7.27494	7.77791	8.58601	8.22567	8.08377	7.86529	7.75508	7.79437	7.62802	8.64948	6.97735	8.85145	7.12384	8.06522	7.86449	7.83929	7.1426	7.55382	7.74288	8.42672	7.29529	8.18149	8.26805	8.39499	8.14527	7.85573	7.706	7.9218	7.96489	7.77773	8.29887	7.1257	8.47449	7.96739	7.67636	7.99676	8.5226	8.12959	8.35101	8.09094	9.17186	8.37588	7.86999	7.67875	7.94723	7.99261	8.28166	7.60561	8.29535	7.3716	8.05273	8.57505	7.34388	8.41942	8.5158	7.69729	6.62505	7.74226	7.59222	7.94262	8.05576	7.26479	7.88522	9.31314	8.09481	7.73342	7.70334	7.8196	7.65067	7.79608	7.5839	8.7039	7.97758	7.69756	8.30847	8.33026	8.24625	7.96753	8.44778	8.18634
ENSG00000182035	1.21446	1.21446	1.21446	1.21446	1.21446	1.21446	1.21446	1.21446	1.21446	1.21446	1.21446	1.21446	1.21446	1.21446	1.21446	1.21446	1.21446	1.21446	1.21446	1.21446	1.21446	1.21446	1.21446	1.21446	1.21446	1.21446	1.21446	1.21446	1.21446	1.21446	1.21446	1.21446	1.21446	1.21446	1.21446	1.21446	1.21446	1.21446	1.21446	1.21446	1.21446	1.21446	1.21446	1.21446	1.21446	1.21446	1.21446	1.21446	1.21446	1.21446	1.21446	1.21446	1.21446	1.21446	1.21446	1.21446	1.21446	1.21446	1.21446	1.21446	1.21446	1.21446	1.21446	1.21446	1.21446	1.21446	1.21446	1.21446	1.21446	1.21446	1.21446	1.21446	1.21446	1.21446	1.21446	1.21446	1.21446	1.21446	1.21446	1.21446	1.21446	1.21446	1.21446	1.21446	1.21446	1.21446	1.21446	1.21446	1.21446	1.21446	1.21446
ENSG00000182040	1.21446	1.21446	1.21446	1.21446	1.21446	1.21446	1.21446	1.21446	1.21446	1.21446	1.21446	1.21446	1.21446	1.21446	1.21446	1.21446	1.21446	1.21446	1.21446	1.21446	1.21446	1.21446	1.21446	1.21446	1.21446	1.21446	1.21446	1.21446	1.21446	1.21446	1.21446	1.21446	1.21446	1.21446	1.21446	1.21446	1.21446	1.21446	1.21446	1.21446	1.21446	1.21446	1.21446	1.21446	1.21446	1.21446	1.21446	1.21446	1.21446	1.21446	1.21446	1.21446	1.21446	1.21446	1.21446	1.21446	1.21446	1.21446	1.21446	1.21446	1.21446	1.21446	1.21446	1.21446	1.21446	1.21446	1.21446	1.21446	1.21446	1.21446	1.21446	1.21446	1.21446	1.21446	1.21446	1.21446	1.21446	1.21446	1.21446	1.21446	1.21446	1.21446	1.21446	1.21446	1.21446	1.21446	1.21446	1.21446	1.21446	1.21446	1.21446
ENSG00000182048	1.21446	1.21446	1.21446	1.21446	1.21446	1.21446	1.21446	1.21446	1.21446	1.21446	1.21446	1.21446	1.21446	1.21446	1.21446	1.21446	1.21446	1.21446	1.21446	1.21446	1.21446	1.21446	1.21446	1.21446	1.21446	1.21446	2.17779	1.21446	1.21446	1.21446	1.21446	1.21446	1.21446	1.21446	2.23019	1.21446	1.21446	1.21446	1.21446	1.21446	1.21446	1.21446	1.21446	1.21446	1.21446	1.21446	1.21446	1.21446	1.21446	1.21446	1.21446	1.21446	1.21446	1.21446	1.21446	1.21446	1.21446	1.21446	2.92377	1.21446	1.21446	1.21446	1.21446	1.21446	1.21446	1.21446	1.21446	1.21446	1.21446	1.21446	1.21446	1.21446	1.21446	1.21446	1.21446	1.21446	1.21446	1.21446	1.21446	1.21446	1.21446	1.21446	1.21446	1.21446	1.21446	1.21446	1.21446	1.21446	1.21446	1.21446	1.21446
ENSG00000182050	4.27775	4.63966	2.89662	3.71276	3.75835	4.36708	3.8027	2.4634	3.81886	4.29137	5.13037	4.46693	3.9294	4.46531	1.21446	4.23309	4.55203	4.79646	2.90717	4.99524	4.71621	4.97834	1.21446	5.00745	3.85714	4.49016	4.35636	3.5061	4.3581	3.56152	2.83141	3.33432	3.06952	4.29808	1.21446	3.36901	4.40981	3.83522	2.768	1.21446	3.45255	3.77338	3.22682	2.95247	3.95232	3.42624	3.71689	4.12049	2.6379	2.89016	1.21446	1.21446	2.81233	4.58015	3.89631	3.26305	4.82105	2.56821	1.21446	3.29428	4.18329	3.26804	4.01846	4.00938	3.33814	4.01248	1.21446	4.36147	3.15523	3.31399	4.18971	3.15312	3.82858	4.45659	4.81711	4.00613	3.37095	3.35821	4.34667	3.91083	2.46147	2.84311	3.45146	3.35646	1.21446	1.21446	1.21446	1.21446	3.54687	3.43934	3.78731
ENSG00000182053	1.21446	1.21446	1.21446	1.21446	1.21446	1.21446	1.21446	1.21446	1.21446	1.21446	1.21446	1.21446	1.21446	1.21446	1.21446	1.21446	1.21446	1.21446	1.21446	1.21446	1.21446	1.21446	1.21446	1.21446	1.21446	1.21446	1.21446	1.21446	1.21446	1.21446	1.21446	1.21446	1.21446	1.21446	1.21446	1.21446	1.21446	1.21446	2.13944	1.21446	1.21446	1.21446	1.21446	1.21446	1.21446	1.21446	1.21446	1.21446	1.21446	1.21446	1.21446	1.21446	1.21446	1.21446	1.21446	1.21446	1.21446	1.21446	1.21446	1.21446	1.21446	1.21446	1.21446	1.21446	1.21446	1.21446	1.21446	1.21446	1.21446	1.21446	1.21446	1.21446	1.21446	1.21446	1.21446	1.21446	1.21446	1.21446	1.21446	1.21446	1.21446	1.21446	1.21446	1.21446	1.21446	1.21446	1.21446	1.21446	1.21446	1.21446	1.21446
ENSG00000182054	6.80461	6.24695	6.81022	6.84516	6.82542	6.34641	6.87307	6.57373	6.64815	6.79566	6.10056	6.24973	6.93416	6.64993	7.90394	6.54317	6.59758	6.39129	6.96997	6.29899	6.27433	6.53916	7.23534	6.34868	6.73892	6.84794	6.70653	7.08259	7.05421	6.77332	6.97547	6.6185	6.96274	5.91315	6.52477	7.05505	6.12782	6.51826	6.66273	6.94675	6.85909	6.0579	7.86015	6.50661	6.78391	6.65001	6.23559	6.17971	6.8579	7.10389	6.52962	6.51645	6.5519	6.47093	7.09589	6.82797	6.78716	7.47754	8.14231	6.66951	7.08228	6.5454	7.03896	6.47235	6.84454	6.37669	7.19927	7.08199	6.64503	6.69087	6.83984	6.96724	7.78202	6.60967	6.87479	6.64185	7.18004	6.78368	6.59962	6.53393	6.72836	7.37134	6.75066	6.54935	8.04898	7.91309	6.909	7.00567	7.38987	7.42785	7.01992
ENSG00000182070	3.74305	3.22999	3.89388	3.84974	2.98993	4.05741	2.94771	2.4634	2.31143	2.89281	4.14934	4.74148	2.71301	2.01721	2.57347	2.98197	3.49919	3.33782	2.44371	4.17425	3.73784	3.95522	1.21446	3.1098	3.71992	1.21446	3.79879	3.84175	2.76115	3.78421	2.83141	1.21446	3.31628	4.25179	1.21446	1.21446	4.5032	2.77794	3.71301	2.5687	3.78323	3.25971	1.21446	2.7402	2.28689	4.38596	1.21446	3.21507	1.21446	1.21446	1.21446	1.21446	3.21914	3.51862	3.54804	3.79846	3.42708	2.1886	1.21446	3.16964	3.15636	2.61911	3.42623	3.6254	2.58362	2.82996	1.21446	3.07259	2.75891	3.21027	4.28775	2.1326	1.21446	1.21446	2.61771	2.43565	3.02302	2.63982	2.99217	1.21446	2.46147	1.21446	1.21446	1.21446	1.21446	1.21446	1.21446	1.21446	3.13862	1.21446	3.43736
ENSG00000182083	1.21446	1.21446	1.21446	1.21446	1.21446	1.21446	1.21446	1.21446	1.21446	1.21446	1.21446	1.21446	1.21446	1.21446	1.21446	1.21446	1.21446	1.21446	1.21446	1.21446	1.21446	1.21446	1.21446	1.21446	1.21446	1.21446	1.21446	1.21446	1.21446	1.21446	1.21446	1.21446	1.21446	1.21446	1.21446	1.21446	1.21446	1.21446	1.21446	1.21446	1.21446	1.21446	1.21446	1.21446	1.21446	1.21446	1.21446	1.21446	1.21446	1.21446	1.21446	1.21446	1.21446	1.21446	1.21446	1.21446	1.21446	1.21446	1.21446	1.21446	1.21446	1.21446	1.21446	1.21446	1.21446	1.21446	1.21446	1.21446	1.21446	1.21446	1.21446	1.21446	1.21446	1.21446	1.21446	1.21446	1.21446	1.21446	1.21446	1.21446	1.21446	1.21446	1.21446	1.21446	1.21446	1.21446	1.21446	1.21446	1.21446	1.21446	1.21446
ENSG00000182087	7.31163	6.28963	7.33665	6.64012	6.81695	6.81734	6.74115	6.82997	7.11182	7.3556	6.37131	6.58188	8.09197	6.59595	7.80733	6.65089	6.61521	6.68124	7.02056	6.52098	6.1928	5.64563	8.04992	6.14401	7.33782	6.84794	6.75037	6.77652	6.99738	6.91679	6.36057	7.27686	6.78241	5.92776	6.56187	6.37955	6.82699	6.69599	6.57579	6.4069	6.58021	6.83021	9.21067	6.38075	6.30108	6.20886	6.43477	6.04334	6.88805	7.24371	7.01541	7.68656	6.4602	6.52443	6.89073	7.01667	6.95046	7.32768	8.16086	6.61442	6.71994	6.98557	7.674	6.81249	6.93585	6.86365	7.49412	6.48987	6.33234	6.73555	6.32923	6.98949	8.30491	6.96451	7.44585	6.46093	7.15924	6.73461	6.51213	6.52342	6.59701	6.66528	6.82327	6.89057	9.30916	8.61847	6.52171	7.62867	7.17499	8.29604	7.09245
ENSG00000182093	3.94515	4.84564	6.36124	6.9075	5.81506	5.18762	3.40593	4.87966	6.62775	5.02523	4.14934	5.45581	6.61956	5.42119	3.43161	3.59425	5.14731	5.10837	5.00922	4.40699	5.53616	3.82356	6.33605	5.86776	3.71992	3.98804	4.27759	4.22826	5.76543	4.42893	6.57157	3.17426	4.2486	6.05292	4.22776	3.20704	3.74152	5.71652	4.81447	4.59769	4.92113	3.77338	8.32076	5.34212	3.77011	5.48315	4.23621	5.6511	3.15948	4.19714	5.55115	4.17589	4.57521	6.14085	5.03442	5.98197	2.98761	3.82271	3.52179	4.57631	4.04541	7.94542	3.60034	4.47894	3.88602	4.57139	3.34614	5.31471	4.08676	5.23352	4.18971	6.52454	3.82858	5.24277	6.41437	5.17993	6.65435	5.64269	6.16724	5.42091	4.32552	3.98165	4.70269	4.05049	8.90156	3.6621	5.84345	4.13346	5.72775	4.14925	3.97879
ENSG00000182095	7.55172	7.59761	6.89824	7.14594	6.93121	6.91443	7.19306	6.66869	7.09706	7.4552	6.50756	7.10652	6.74456	6.82905	7.62499	7.14189	7.2215	6.93043	5.9286	7.76662	6.99095	7.77083	7.23534	6.48717	6.70396	6.73494	8.16488	6.88592	7.41814	7.65012	7.09973	6.00782	7.52998	6.82735	7.63502	7.43767	5.54525	6.7236	6.241	7.31886	7.28107	7.11827	8.01588	6.96693	7.1495	6.68133	6.5764	6.01444	6.60914	8.46967	5.79124	7.62097	6.56797	6.98803	7.44979	7.6077	7.75701	6.66225	6.58504	6.44159	6.89778	6.89231	7.06769	7.05254	7.35512	7.3652	7.7388	6.90735	6.75329	7.41685	6.53999	7.05425	4.95365	7.70267	6.83032	6.94715	5.88733	7.17558	7.02319	6.99597	6.77772	6.88177	6.81538	5.73019	6.06637	4.89678	6.63319	5.09681	6.25225	6.67884	6.13954
ENSG00000182103	1.21446	1.21446	1.21446	1.21446	1.21446	1.21446	1.21446	1.21446	1.21446	1.21446	1.21446	1.21446	1.21446	1.21446	1.21446	1.21446	1.21446	1.21446	1.21446	1.21446	1.21446	1.21446	1.21446	1.21446	1.21446	1.21446	1.21446	1.21446	1.21446	1.21446	1.21446	1.21446	1.21446	1.94756	1.21446	1.21446	1.21446	1.21446	1.21446	2.18897	1.21446	1.21446	1.21446	1.21446	1.21446	1.21446	1.21446	1.21446	1.21446	1.21446	1.21446	1.21446	1.21446	1.21446	1.21446	2.30113	1.21446	1.21446	1.21446	1.21446	1.21446	1.21446	1.21446	1.21446	2.02427	1.21446	1.21446	1.21446	1.21446	1.21446	1.21446	1.21446	1.21446	1.21446	1.21446	1.21446	1.21446	1.21446	1.21446	1.21446	1.21446	1.21446	1.21446	2.11905	1.21446	1.21446	1.21446	1.21446	1.21446	1.21446	1.21446
ENSG00000182107	2.49791	1.21446	1.21446	2.2583	1.977	1.91657	2.17956	2.11094	2.31143	1.21446	2.57877	2.27535	1.98856	2.01721	1.21446	2.68509	1.93753	2.69542	2.09641	2.80457	1.94447	2.27816	1.21446	2.66863	1.21446	1.21446	3.05065	1.21446	2.33304	2.48072	1.21446	1.21446	1.21446	2.92719	2.23019	1.21446	1.21446	1.21446	1.21446	2.18897	1.21446	2.61296	1.21446	2.12194	2.09659	1.91057	1.21446	2.97747	2.24055	1.21446	1.21446	1.21446	1.21446	2.30079	1.21446	1.21446	1.21446	2.1886	1.21446	1.21446	1.21446	2.04628	2.27903	1.81419	2.02427	1.21446	1.21446	2.01621	2.49421	2.27016	2.25638	2.1326	1.21446	2.43295	1.21446	3.12583	2.72044	1.21446	1.21446	2.51504	2.10952	2.39501	2.24476	1.21446	1.21446	1.21446	1.21446	2.39826	2.29545	1.21446	1.21446
ENSG00000182108	5.31475	4.80676	5.93107	6.42252	5.2355	5.11916	5.5903	5.40763	5.89345	6.2693	4.61663	5.03089	5.74974	4.68991	6.39834	4.55216	5.17144	5.69734	6.12653	4.846	5.17202	4.91628	6.73073	5.29924	5.50496	5.21045	5.99113	5.57577	5.80387	5.04698	5.81445	6.34529	5.76436	5.02843	5.00179	4.59027	5.43206	5.22989	5.52291	5.53332	6.03881	5.6238	6.92018	4.95581	5.68708	5.898	5.8313	4.93496	5.44927	6.15062	5.17275	5.89424	5.7377	4.90088	5.31744	5.58491	4.51917	6.13941	6.13724	5.45226	5.80143	6.05348	5.77546	5.24252	5.46919	5.36037	7.19927	5.64738	5.27077	4.92809	6.16089	5.90581	6.39472	5.62387	5.59839	5.03147	6.01644	5.53193	5.71279	6.03881	5.4034	6.38227	5.59573	5.49356	6.6931	7.12615	5.78019	7.06028	5.98292	6.36338	5.88307
ENSG00000182111	5.45073	6.66937	3.22635	5.32304	6.05022	5.96094	5.72895	5.93052	5.40998	4.20106	4.85976	6.44723	5.34961	4.73085	3.43161	5.32109	6.01512	5.62103	3.81755	5.78203	6.08071	5.39655	4.08974	5.33646	4.392	4.93019	4.81095	5.53147	4.7242	5.59556	4.75886	4.02398	3.52335	5.48947	4.82897	6.20817	5.50104	5.34132	4.18293	5.4264	5.66575	4.58836	1.21446	5.50214	4.41907	6.39047	6.00435	5.44971	5.23074	2.89016	5.31962	3.74344	4.86438	5.26254	5.54	5.23333	4.51917	4.59676	2.92377	4.90699	5.04161	4.08858	4.01846	5.00617	4.21817	5.32197	3.34614	4.80623	5.76122	4.69301	5.31811	4.63438	3.82858	4.67259	4.75459	5.56863	3.26519	4.58863	5.16429	4.80641	4.39122	3.98165	5.01139	5.05434	1.21446	1.21446	4.43335	2.8474	4.67732	3.23768	4.36631
ENSG00000182118	3.66842	3.65138	3.89388	3.38825	3.3332	4.40622	4.01463	3.26805	3.03695	4.00076	4.08632	4.06935	3.25571	4.00914	3.43161	3.81889	3.33024	3.60914	4.59083	3.17484	3.86689	3.42463	1.21446	4.48212	3.56722	3.60284	3.79879	4.53068	3.31701	2.48072	2.83141	4.19361	4.552	4.20393	3.50568	3.97142	4.14493	3.60967	4.18293	4.03644	3.62804	2.61296	1.21446	4.28886	3.90899	3.82535	4.3605	3.74225	2.6379	2.89016	4.46679	3.74344	3.71764	3.79779	3.22836	3.02106	3.22623	3.42387	3.93155	3.65537	3.97097	4.28034	3.22543	4.08189	3.21986	3.91064	3.73589	3.78765	3.90697	4.22042	3.97014	3.69756	3.42914	3.48336	2.61771	4.05904	3.26519	3.16195	4.07633	3.24035	4.45399	3.16481	4.11216	4.35059	3.87608	1.21446	4.51406	3.16975	4.16919	3.23768	3.97879
ENSG00000182132	1.21446	1.21446	1.21446	1.21446	1.21446	1.21446	1.21446	1.21446	1.21446	1.21446	1.21446	1.21446	1.21446	1.21446	1.21446	1.21446	1.21446	1.21446	1.21446	1.21446	1.21446	1.21446	1.21446	1.21446	1.21446	1.21446	1.21446	1.21446	1.21446	1.21446	1.21446	1.21446	1.21446	1.21446	1.21446	1.21446	1.21446	1.21446	1.21446	1.21446	1.21446	1.21446	1.21446	1.21446	1.21446	1.21446	1.21446	1.21446	1.21446	1.21446	1.21446	1.21446	1.21446	1.21446	1.21446	1.21446	1.21446	1.21446	1.21446	1.21446	1.21446	1.21446	1.21446	1.21446	1.21446	1.21446	1.21446	1.21446	1.21446	1.21446	1.21446	1.21446	1.21446	1.21446	1.21446	1.21446	1.21446	1.21446	1.21446	1.21446	1.21446	1.21446	1.21446	1.21446	1.21446	1.21446	1.21446	1.21446	1.21446	1.21446	1.21446
ENSG00000182134	2.49791	2.02888	2.89662	1.21446	1.977	3.18488	2.55604	2.4634	3.03695	2.60855	1.21446	2.6844	1.21446	3.20432	3.07631	2.27586	2.22687	3.11933	2.44371	2.4695	2.2364	2.50361	1.21446	4.2259	2.96022	2.75121	2.17779	2.74787	2.33304	3.56152	1.21446	3.47677	2.76058	2.63802	2.62403	2.16103	1.99875	2.14571	3.3257	2.18897	1.21446	1.21446	2.69039	2.12194	2.99905	3.26115	2.8563	2.27296	3.35555	4.19714	2.96384	3.74344	2.92751	3.71099	1.83929	2.30113	3.22623	2.1886	3.52179	2.69561	3.62476	3.13528	3.22543	3.52298	2.77781	4.50391	2.78412	2.57059	2.75891	1.96909	2.65907	3.581	3.82858	2.89304	3.32764	2.43565	2.72044	2.92929	2.41807	2.28778	2.72042	2.39501	1.95056	2.6129	3.21167	1.21446	3.16322	2.8474	2.29545	3.90759	2.74516
ENSG00000182141	6.88663	7.23993	7.2389	7.07981	7.87565	8.06045	7.38205	8.30571	7.31681	7.02047	8.59243	7.86401	7.21237	7.38189	5.67442	7.61777	8.26205	7.97372	6.84077	7.15318	6.64206	7.54477	6.21781	7.66586	7.26776	7.58376	6.59873	8.22688	7.55382	7.12811	6.87966	7.06767	6.70344	8.13613	7.49824	6.77027	8.26798	7.41584	7.54091	6.83997	8.20749	7.41913	6.92018	7.32387	6.7543	7.43593	7.33788	7.84101	7.42895	6.98934	8.08686	5.65264	8.10314	7.68898	7.18628	6.91306	6.75215	5.97252	5.36029	8.34016	7.43399	7.3436	7.15058	7.62828	6.88176	6.53577	6.02536	8.11592	7.3782	6.77888	7.00515	6.68314	5.46927	6.75756	6.33167	7.92365	6.38244	7.62475	6.9782	6.99597	6.72836	6.13473	6.38533	7.81194	5.15852	4.41107	6.95263	5.88431	5.70901	7.93423	6.58977
ENSG00000182149	7.87061	8.15391	7.44289	7.80804	7.88378	7.24286	7.25036	7.56019	8.48912	7.61878	7.87057	7.48508	6.1485	8.13855	9.27252	8.12509	7.97176	7.58509	7.54768	7.76248	8.7807	7.75329	8.68332	8.09994	8.24003	7.80976	8.26899	8.35287	8.48678	8.98771	8.9497	5.56612	9.19544	8.82063	8.68277	8.13468	7.66903	8.23312	8.96897	9.0019	9.05211	8.85857	9.29214	8.7344	8.62177	6.79309	6.37785	8.06162	8.75033	8.85479	6.11398	10.1889	8.51488	8.23516	8.062	7.50183	8.83649	8.09134	8.58847	6.95762	7.68266	6.50816	7.05339	7.97474	7.63667	8.3873	8.58207	7.87056	7.55309	8.27258	6.94721	8.40097	7.96543	8.56146	7.52237	8.19086	7.15224	8.51888	8.78257	8.77137	8.38305	8.03614	7.28402	6.68777	7.23197	7.57264	5.08714	6.62577	7.08356	6.93749	6.88642
ENSG00000182150	7.69059	7.91154	6.9812	6.95254	7.5978	8.15994	7.53662	7.14502	7.49626	7.09649	8.16825	8.27191	6.10609	7.22007	6.64203	7.59344	7.4548	7.67729	6.96997	7.56293	7.24301	7.98888	6.33605	7.78471	7.36043	7.69365	7.39065	7.20022	7.55944	7.88921	7.45917	6.64749	7.71239	7.63873	7.39926	7.58499	7.07283	7.7266	7.76041	7.25796	7.75066	7.65673	7.25641	7.3153	6.85258	7.51192	6.18116	7.10681	7.69071	7.14013	6.56528	6.51645	7.04618	7.68069	7.32006	7.19714	7.21749	6.4788	6.78972	7.10076	7.30638	6.88264	7.16394	7.54272	7.01335	7.03914	7.00878	7.3719	7.35262	7.08534	7.35628	6.97841	6.07786	7.39167	6.81519	7.45739	5.85316	7.21189	7.54342	7.52462	7.43003	6.61779	6.25134	6.69435	5.68301	5.25829	6.78575	5.84332	5.80034	5.9274	6.13954
ENSG00000182154	5.84526	5.05895	6.71646	5.3682	5.76304	5.75138	6.06759	6.01563	6.40609	6.51079	5.0348	4.70536	6.42636	6.16289	7.10391	5.58139	5.73735	5.19004	6.28402	4.93741	5.49782	5.30288	6.73073	5.40812	6.25029	5.46852	5.83684	6.23027	5.78478	6.07552	5.68418	6.39742	6.01407	4.88551	5.77826	5.38486	5.60911	6.03595	6.08176	5.38892	5.70396	6.14063	7.1257	5.77691	5.92916	5.66683	5.44399	4.50404	5.92752	6.46845	5.59789	6.89511	5.64975	5.18622	6.15636	5.60555	6.089	6.61449	6.78972	5.76764	6.23477	5.63621	6.0594	5.43175	5.71627	6.33881	7.10717	5.68919	6.02176	5.12985	5.71605	5.90581	7.57183	5.67446	5.85706	5.58644	6.04698	5.71205	5.20964	5.7448	5.92616	6.73371	5.76939	5.07476	7.23197	7.50718	6.24575	6.987	6.42274	6.43224	6.32309
ENSG00000182156	1.21446	1.21446	1.21446	1.21446	1.21446	1.21446	1.21446	1.21446	1.21446	1.21446	1.21446	1.21446	1.21446	1.21446	1.21446	1.21446	1.21446	1.21446	1.21446	2.24948	1.21446	1.21446	1.21446	1.21446	1.21446	1.21446	1.21446	1.21446	1.21446	1.21446	1.21446	1.21446	1.21446	1.21446	1.21446	1.21446	1.21446	1.21446	1.21446	1.21446	1.21446	1.21446	1.21446	1.21446	1.21446	1.21446	1.21446	1.21446	1.21446	1.21446	1.21446	1.21446	1.21446	1.63335	2.09146	1.21446	1.21446	1.21446	1.21446	1.21446	1.21446	1.21446	1.21446	1.21446	1.21446	1.21446	1.21446	1.21446	1.21446	1.21446	1.21446	1.21446	1.21446	1.21446	1.21446	1.21446	1.21446	1.21446	1.21446	1.21446	1.21446	1.21446	1.21446	1.21446	1.21446	1.21446	1.21446	1.21446	1.21446	1.21446	1.21446
ENSG00000182158	6.36382	6.14217	5.70534	6.08743	6.17484	5.67414	6.11328	6.29627	5.54693	6.68509	4.70238	5.22134	5.67427	5.81117	6.87786	6.26351	5.70473	6.25923	5.23252	5.83031	5.77922	5.50563	6.96887	5.85502	5.89467	5.96314	6.56639	6.48343	6.25586	5.12819	5.26489	5.86691	6.1091	5.50905	5.29506	6.28687	6.17072	5.5719	6.25972	4.9476	6.25992	6.43093	6.85565	5.726	5.96065	6.00099	5.85931	5.31374	5.48924	4.85533	5.42716	5.19115	5.8733	6.01009	6.09229	6.37912	6.27321	6.24779	7.09007	5.76764	5.88333	6.70753	5.42125	6.57448	6.3817	5.24193	6.57666	6.52487	5.78696	5.73477	5.6448	5.97442	5.57364	5.92475	4.98971	5.65555	5.5881	6.12171	6.12065	5.99379	5.90408	5.99292	5.80174	5.78063	6.83144	6.33208	5.41385	5.16512	6.23926	5.8623	6.13954
ENSG00000182168	1.21446	1.21446	1.21446	1.21446	1.21446	1.21446	1.21446	1.21446	1.21446	1.21446	1.21446	1.21446	1.21446	1.21446	1.21446	1.21446	1.21446	1.21446	1.21446	1.21446	1.21446	1.21446	1.21446	1.21446	1.21446	1.21446	1.21446	1.21446	1.21446	1.21446	1.21446	1.21446	1.21446	1.21446	1.21446	1.21446	1.21446	1.21446	1.21446	1.21446	1.21446	1.21446	1.21446	1.21446	1.21446	1.21446	1.21446	1.21446	1.21446	1.21446	1.21446	1.21446	1.21446	1.63335	1.21446	1.21446	1.21446	1.21446	1.21446	1.21446	1.21446	1.21446	1.21446	1.21446	1.21446	1.21446	1.21446	1.21446	1.21446	1.21446	1.21446	1.21446	1.21446	1.21446	1.21446	1.21446	1.21446	1.21446	1.21446	1.21446	1.21446	1.21446	1.21446	1.21446	1.21446	1.21446	1.21446	1.21446	1.21446	1.21446	1.21446
ENSG00000182170	1.21446	1.21446	1.21446	1.21446	1.21446	1.21446	1.21446	1.21446	1.21446	1.21446	1.21446	1.21446	1.21446	1.21446	1.21446	1.21446	1.21446	1.21446	1.21446	1.21446	1.21446	1.21446	1.21446	1.21446	1.21446	1.21446	1.21446	1.21446	1.21446	1.21446	1.21446	1.21446	1.21446	1.21446	1.21446	1.21446	1.21446	1.21446	1.21446	1.21446	1.21446	1.21446	1.21446	1.21446	1.21446	1.21446	1.21446	1.21446	1.21446	1.21446	1.21446	1.21446	1.21446	1.21446	1.21446	1.21446	1.21446	1.21446	1.21446	1.21446	1.21446	1.21446	1.21446	1.21446	1.21446	1.21446	1.21446	1.21446	1.21446	1.21446	1.21446	1.21446	1.21446	1.21446	1.21446	1.21446	1.21446	1.21446	1.21446	1.21446	1.21446	1.21446	1.21446	1.21446	1.21446	1.21446	1.21446	1.21446	1.21446	1.21446	1.21446
ENSG00000182173	5.7254	4.10749	5.79993	6.00422	5.81506	5.29489	5.75803	5.49926	5.99259	5.68232	5.40946	5.16946	6.8765	5.20678	6.32042	4.77794	5.32984	6.07149	6.18096	5.47271	4.93371	5.06664	6.64173	4.88689	5.92538	5.70732	5.63304	5.88822	5.5561	5.47682	4.75886	5.43898	6.22678	4.75987	5.05504	5.86753	5.67025	5.82257	5.67032	5.8687	6.20775	6.02342	7.75796	5.19986	5.6097	5.8156	5.40646	4.50404	6.09209	5.64438	5.50283	3.74344	5.67967	6.00123	5.84806	6.17363	5.70517	6.49647	7.33852	5.29252	5.9031	6.01856	6.67821	5.44533	5.6092	4.97082	6.09101	6.72876	5.65341	5.64381	5.49073	6.18204	7.02873	5.77059	5.40933	5.29287	6.3583	5.96019	5.75919	6.24492	5.6087	6.06557	5.28811	5.84129	6.89593	7.75289	6.17378	6.10839	6.19959	7.28631	6.09984
ENSG00000182175	2.68175	3.22999	2.43567	3.56035	2.281	1.91657	3.15135	3.11174	2.73245	2.89281	2.34151	2.98117	1.21446	1.21446	4.95695	2.27586	2.77158	1.21446	4.47836	1.21446	2.63235	1.97493	3.38932	2.66863	3.56722	2.55986	3.05065	1.21446	2.33304	2.95564	2.83141	1.21446	2.33261	2.79168	1.21446	3.76148	2.31076	2.9944	2.13944	2.5687	1.21446	3.68524	1.21446	2.4783	3.23883	1.21446	1.21446	2.97747	1.21446	4.66802	2.79634	1.21446	3.21914	2.43851	2.6916	2.30113	2.68994	3.25891	1.21446	1.21446	2.63548	3.4985	1.21446	2.52016	2.02427	1.21446	4.49669	2.76323	3.45566	1.96909	2.25638	2.75714	1.21446	2.89304	2.61771	3.01657	2.8814	2.63982	1.21446	1.98196	1.21446	2.84311	2.24476	1.21446	3.87608	1.21446	3.35956	1.21446	1.98756	1.21446	2.48251
ENSG00000182177	4.06508	3.82085	3.22635	3.56035	3.75835	2.86055	4.10953	2.72268	3.6623	2.21864	2.02127	3.74703	4.27929	3.32194	3.7108	2.84295	4.51457	3.43459	3.23846	2.4695	3.0419	1.97493	3.38932	2.3589	3.39477	3.30438	3.6792	3.30012	2.92564	1.21446	1.21446	2.99091	2.33261	3.60367	3.33639	3.97142	2.54231	3.33831	2.50195	3.57115	1.21446	1.21446	1.21446	3.29037	2.8083	2.84755	3.08127	2.27296	2.24055	4.66802	3.83559	1.21446	2.92751	3.38255	2.79961	2.53089	3.42708	3.42387	1.21446	3.10241	2.38945	1.21446	3.22543	2.52016	3.54668	3.40408	4.28608	1.21446	3.31415	3.49945	2.95171	4.16584	3.42914	3.06857	3.13347	3.83404	2.72044	2.92929	3.67521	3.24035	2.72042	2.39501	4.0031	2.73561	3.21167	3.6621	2.24272	2.8474	2.29545	2.28621	2.12506
ENSG00000182179	5.47219	6.73258	5.24881	6.42252	6.07886	4.71685	6.79116	4.78535	5.1479	5.89622	5.57682	4.94079	6.63951	5.17757	6.47227	5.58139	5.0465	5.73403	4.92629	4.78163	4.93371	5.50563	7.56066	4.41355	4.77844	5.09261	5.4319	3.98292	5.41409	7.27736	4.3607	5.96237	6.76307	4.25179	6.91715	6.71445	5.11721	4.48655	5.80401	4.22095	5.70396	7.00809	5.97298	6.67691	4.7926	6.5935	6.28802	7.56064	6.28581	5.5395	4.93794	6.94957	4.72714	4.89128	5.70839	6.24105	5.12594	7.53851	8.8509	4.70949	4.85039	5.04559	5.94006	4.67723	5.49349	6.78137	8.09902	5.36722	5.19575	5.04685	4.28775	5.30366	6.45052	5.489	6.65441	6.86215	5.5459	4.91865	6.76013	5.22664	6.40614	5.95518	6.97262	4.62579	7.46234	6.72671	5.67975	7.98915	7.33603	6.18863	5.70921
ENSG00000182180	5.59462	5.97786	6.0123	6.2647	6.17484	6.17776	6.21107	5.9737	6.33235	5.95192	6.48372	5.99126	7.00507	6.62858	6.7047	6.02212	7.44498	6.4253	6.3168	5.84606	6.0677	6.62851	6.64173	6.03527	6.64989	5.89457	5.86373	6.17382	6.44998	5.65144	6.24221	8.68371	6.01407	7.24347	5.46176	5.31129	6.73476	6.22175	6.22203	6.24885	6.66001	7.64546	6.29862	6.14941	6.27629	8.59576	6.32864	6.15345	5.77435	6.28628	6.90844	6.28181	6.17563	6.08745	5.90247	5.38445	6.00221	6.26852	6.21038	6.59178	6.17102	6.61713	6.75088	6.46572	6.15713	6.04151	5.88432	6.86246	6.70017	6.09198	6.80763	5.95192	6.27621	5.6991	6.31023	6.11386	6.40619	5.49303	5.56385	6.03881	6.05196	6.46513	6.34204	6.67451	6.54005	6.83741	6.48254	7.26014	6.74091	5.98969	6.45475
ENSG00000182183	5.6708	4.345	5.70534	4.62778	4.82465	5.27407	5.60638	5.30974	5.58983	5.54408	4.20963	4.17982	5.4884	3.86717	6.57651	4.74271	5.61978	5.34062	5.51326	3.89473	5.04456	4.38397	5.61437	5.09707	5.46367	5.18189	5.31966	4.70142	5.463	5.27797	5.20267	5.98527	5.68425	4.20393	5.20382	5.7612	5.17473	6.3335	5.00496	5.35043	5.84738	5.16648	6.85565	4.54766	5.26711	4.46089	4.70994	5.5739	5.32219	4.85533	4.97395	4.99708	5.34804	4.5681	5.81439	5.58491	5.23174	5.99758	6.47065	4.85056	5.7802	5.43882	5.66681	5.11228	4.6693	4.19614	6.21396	5.39277	5.99993	5.25831	4.8942	5.40675	6.79021	5.37117	4.47271	5.15623	5.45759	5.53193	5.72842	5.09032	4.87563	5.22292	5.03888	4.31641	6.27487	7.50718	5.71402	4.94953	5.24562	6.6976	5.24581
ENSG00000182185	2.49791	3.09908	5.43743	7.55902	2.50699	4.65347	3.91274	5.34312	3.2805	2.21864	2.02127	5.45581	1.21446	5.92073	1.21446	2.27586	2.22687	2.51009	2.09641	4.67925	3.15233	3.32817	1.21446	7.03634	5.37735	3.05868	3.23862	5.95676	6.62102	3.97556	6.04417	3.33432	1.21446	6.14326	5.42187	2.80219	4.54768	2.51042	3.16613	4.38392	5.77746	5.73459	1.21446	5.98603	5.12576	2.71727	3.35704	5.61302	8.52915	6.46845	1.21446	1.21446	6.42535	4.99352	5.28498	3.14787	6.2483	3.25891	5.97876	2.59364	2.05646	1.21446	1.21446	2.52016	2.94372	2.55479	1.21446	5.80777	3.45566	4.65601	5.6078	1.21446	1.21446	5.17399	1.21446	5.13214	5.95333	2.24199	2.87348	6.48058	5.20052	5.8356	2.79769	5.44743	1.21446	1.21446	1.21446	1.21446	3.78716	2.28621	2.95799
ENSG00000182187	1.21446	1.21446	1.21446	1.21446	1.21446	1.21446	1.21446	1.21446	1.21446	1.21446	1.21446	1.21446	1.21446	1.21446	1.21446	1.21446	1.21446	1.21446	1.21446	1.21446	1.21446	1.21446	1.21446	1.21446	1.21446	1.21446	1.21446	1.21446	1.21446	1.21446	1.21446	1.21446	1.21446	1.21446	1.21446	1.21446	1.21446	1.21446	1.21446	1.21446	1.21446	1.21446	1.21446	1.21446	1.21446	1.21446	1.21446	1.21446	1.21446	1.21446	1.21446	1.21446	1.21446	1.21446	1.21446	1.21446	1.21446	1.21446	1.21446	1.21446	1.21446	1.21446	1.21446	1.21446	1.21446	1.21446	1.21446	1.21446	1.21446	1.21446	1.21446	1.21446	1.21446	1.21446	1.21446	1.21446	1.21446	1.21446	1.21446	1.21446	1.21446	1.21446	1.21446	1.21446	1.21446	1.21446	1.21446	1.21446	1.21446	1.21446	1.21446
ENSG00000182195	3.58943	2.59106	3.89388	2.66164	3.42983	3.84355	5.2027	2.4634	6.05508	4.10451	5.19071	2.50027	3.0144	5.39608	3.7108	3.22003	3.41744	3.90223	7.44771	3.69495	3.59522	2.50361	1.21446	3.28222	2.66638	3.60284	3.23862	2.32303	2.76115	1.21446	2.83141	6.83554	6.38703	2.79168	3.14161	3.51306	3.74152	2.51042	4.95967	3.4246	1.21446	2.61296	3.89445	3.43076	3.61543	4.03835	5.63453	5.5739	3.15948	5.5395	3.83559	3.1029	3.59326	3.26247	3.07434	4.87268	5.3771	5.09387	1.21446	3.35234	4.24744	5.72559	3.22543	5.54952	2.94372	4.27963	3.73589	3.07259	2.97326	3.73662	2.65907	3.45332	6.27621	3.79831	3.49645	4.00613	5.48018	4.1574	4.85698	5.42091	3.26516	7.08749	3.53408	2.94736	3.87608	1.21446	1.21446	7.97026	3.78716	3.43934	2.74516
ENSG00000182196	6.71765	5.83141	7.13404	6.35698	6.09297	6.53275	6.43442	6.57373	6.81982	7.05898	6.05274	5.91475	7.47908	6.92848	7.82154	6.25111	6.74102	6.15496	7.59518	6.34399	6.5137	6.78351	7.65461	6.4622	6.66814	6.55799	7.17173	6.75745	7.05421	6.46626	7.47237	7.43479	6.97959	6.14326	6.11447	6.46663	7.88176	6.75068	7.3091	6.66332	6.51731	7.67903	8.36778	6.24283	6.2846	6.92977	6.37785	7.13391	6.0393	8.04184	6.6115	7.00204	6.4858	5.67328	6.68285	6.77439	6.64173	7.25687	8.5038	6.57456	6.99298	6.87291	7.78194	6.64071	7.00494	6.80932	7.89384	6.87155	6.90181	6.7617	6.96191	6.86263	8.46236	7.24904	6.47342	6.69198	7.01235	7.03405	6.60809	6.79217	6.9164	7.94291	7.00766	6.74596	8.96303	8.26953	7.36153	7.69919	6.75921	7.74883	7.18064
ENSG00000182197	5.13785	5.45959	4.2067	4.89894	5.2355	4.40622	4.19837	6.53105	4.50472	4.10451	4.57173	5.34336	4.60067	4.51317	4.46763	4.63148	5.12277	5.10837	4.35615	5.02331	5.49782	5.56731	7.82593	5.00745	4.20193	4.58099	4.86545	4.11099	4.76397	4.29349	5.13764	3.17426	3.70244	5.60312	5.15593	4.71022	5.3346	4.66952	4.86453	4.84025	6.00863	4.96245	3.89445	4.86422	5.25019	4.94979	5.66661	4.00556	4.85491	4.19714	5.97939	4.99708	5.0597	4.95718	4.73033	4.83807	4.88746	6.11672	4.24676	5.33415	4.76608	4.28034	4.43138	5.31829	5.79653	4.27963	4.03814	4.9164	4.3192	4.36579	4.69594	4.38595	2.84985	4.72182	5.48797	4.67823	4.4844	4.5123	4.6414	4.49547	5.4034	4.37902	4.43814	4.73279	3.87608	1.21446	4.05421	7.09558	5.19255	3.90759	4.55604
ENSG00000182199	5.42894	4.84564	5.43743	4.62778	5.44842	5.7958	5.2027	5.24056	4.964	5.68232	5.19071	4.94079	5.42068	5.56328	5.95813	5.27271	5.0465	4.72496	6.28402	4.93741	4.61174	4.63687	4.08974	5.49294	5.33216	5.21045	5.60141	5.57577	5.01499	5.34736	5.93389	6.23499	5.55504	4.62203	4.82897	4.59027	5.58814	5.44471	5.55363	5.46293	4.98481	5.45275	5.70605	4.99949	5.56938	5.44708	5.56813	4.99562	5.23074	5.42636	5.31962	5.19115	5.2315	5.07205	5.8591	5.49925	5.74137	5.66348	5.80063	5.70564	5.86329	5.3289	5.50786	6.28168	5.58679	5.66635	4.98781	5.51413	5.40997	5.37618	5.12181	5.56362	6.27621	5.13831	6.19797	5.08269	5.98523	5.93141	4.99314	5.7806	5.495	5.45742	6.14197	5.47835	6.06637	6.33208	6.09803	6.10839	6.04396	6.26613	5.81112
ENSG00000182218	1.21446	1.21446	1.21446	1.21446	1.21446	1.21446	1.21446	1.21446	1.21446	1.21446	1.21446	1.21446	1.21446	1.21446	1.21446	1.97325	1.21446	1.21446	1.21446	1.21446	1.21446	1.21446	1.21446	1.21446	1.21446	2.32555	1.21446	1.21446	1.21446	1.21446	1.21446	2.50774	1.21446	1.21446	1.21446	1.21446	1.21446	1.21446	1.21446	1.21446	1.21446	1.21446	1.21446	1.21446	1.21446	1.21446	1.21446	1.21446	1.21446	1.21446	1.21446	1.21446	1.21446	1.21446	1.21446	1.21446	1.21446	1.21446	1.21446	1.21446	1.21446	1.21446	1.21446	1.21446	1.21446	1.21446	1.21446	2.33461	1.21446	1.21446	2.25638	1.21446	1.21446	1.21446	1.21446	1.21446	1.21446	1.21446	1.21446	1.21446	1.21446	1.21446	1.21446	1.21446	1.21446	1.21446	1.21446	1.21446	1.21446	1.21446	1.21446
ENSG00000182220	7.50056	8.39754	7.62158	8.06203	7.91585	8.24504	7.90428	8.13577	7.75317	7.43582	8.16825	8.60663	8.31295	8.36834	6.79388	8.52562	8.21369	8.1123	7.89541	8.64748	8.28416	8.08667	6.44531	8.34261	7.98016	7.3671	7.24505	7.87555	7.73356	7.62249	8.00454	7.89361	7.47162	8.11398	7.81475	7.69	8.50134	7.76694	7.81202	7.63847	8.31611	7.85089	7.1257	7.60273	7.87965	8.55197	9.14861	8.29553	8.20335	7.10389	8.8878	7.65414	8.47287	8.38638	7.66938	8.10741	7.47526	7.46862	6.52898	8.77622	7.87984	8.17257	7.71996	8.37022	7.76169	8.25132	7.07511	8.37112	8.25607	8.26954	8.04283	7.77761	6.39472	7.64687	8.74676	8.23659	8.2648	7.90896	7.99112	7.89032	8.30106	7.5839	8.39021	9.07311	6.83144	6.60678	7.81192	7.56715	8.09544	8.06999	7.79137
ENSG00000182223	1.21446	1.21446	1.21446	1.21446	1.21446	1.21446	1.21446	1.21446	1.21446	1.21446	1.21446	1.21446	1.21446	1.21446	1.21446	1.21446	1.21446	1.21446	1.21446	1.21446	1.21446	1.21446	1.21446	1.21446	1.21446	1.21446	1.21446	1.21446	1.21446	1.21446	1.21446	1.21446	1.21446	1.21446	1.21446	1.21446	1.21446	1.21446	1.21446	1.21446	1.21446	1.21446	1.21446	1.21446	1.21446	1.21446	1.21446	1.21446	1.21446	1.21446	1.21446	1.21446	1.21446	1.21446	1.21446	1.21446	1.21446	1.21446	1.21446	1.21446	1.21446	1.21446	1.21446	1.21446	1.21446	1.21446	1.21446	1.21446	1.21446	1.21446	1.21446	1.21446	1.21446	1.21446	1.21446	1.21446	1.21446	1.21446	1.21446	1.21446	1.21446	1.21446	1.21446	1.21446	1.21446	1.21446	1.21446	1.21446	1.21446	1.21446	1.21446
ENSG00000182224	2.83931	2.78614	3.48784	3.56035	3.75835	3.65794	2.55604	3.75427	2.31143	1.21446	3.08318	2.98117	2.29681	2.33597	2.57347	2.27586	3.33024	3.68856	1.21446	3.37202	3.25383	4.23817	1.21446	3.57047	2.66638	3.05868	2.55367	3.68433	3.70326	3.97556	3.15133	4.92472	1.21446	3.15963	1.21446	3.20704	4.45728	2.77794	2.50195	3.07015	3.00923	3.77338	1.21446	2.7402	3.81799	3.34632	1.91461	2.97747	3.52589	1.21446	4.05666	1.21446	2.92751	3.46586	2.57194	3.55748	3.22623	2.56821	1.21446	3.65537	2.38945	3.86604	4.01846	3.29076	3.80879	3.05211	2.78412	2.76323	4.3192	3.73662	2.25638	2.9713	3.42914	3.59674	4.12005	3.40632	3.37095	3.16195	3.45883	3.34519	3.53014	3.16481	4.4791	3.66681	3.21167	1.21446	2.64081	3.64034	3.85865	3.43934	2.95799
ENSG00000182240	7.53657	4.95628	7.39831	4.62778	7.60274	5.02248	5.34387	5.9737	6.02417	7.81901	7.16135	5.31978	3.36112	6.61778	5.61029	6.53297	4.88055	4.68782	7.38731	6.61576	6.5137	6.3767	6.64173	7.54428	5.42116	7.23485	7.02479	4.11099	6.65292	4.77129	7.63375	4.87629	6.72359	7.4845	6.38683	7.16325	6.80901	7.2263	6.84727	6.46196	7.30608	6.99926	6.03263	4.21597	8.06705	4.78553	6.68203	6.62402	4.25159	6.63016	5.85031	3.74344	3.93672	4.44163	7.56881	6.2928	5.81115	4.13089	5.36029	6.85204	7.5196	6.34872	4.94977	8.58872	6.52977	6.76718	5.64287	4.9164	6.86609	6.59715	6.90217	4.51562	5.92861	6.67315	4.01598	7.01434	6.27047	6.73461	6.08469	6.53393	6.81366	6.79903	6.49808	5.98797	3.21167	6.1722	5.64465	5.88431	4.05319	3.90759	6.21579
ENSG00000182247	4.93594	5.12352	3.89388	4.76981	4.8911	4.68551	3.74417	6.11538	3.2805	3.48307	4.89653	4.94079	4.60067	4.64775	4.46763	5.54115	3.96394	4.8974	5.42565	5.25379	4.1448	6.46562	1.21446	3.6337	4.96818	5.58201	5.15486	3.5061	3.78464	3.294	5.48979	6.2912	2.76058	5.25438	3.91368	5.58532	5.80355	4.11624	5.92631	5.63282	6.18093	5.66914	5.91075	4.54766	5.02975	5.46523	6.30848	4.73578	5.44927	4.19714	5.26267	3.1029	5.60366	4.30269	4.77796	4.52588	5.06995	4.45792	2.92377	4.9434	4.11606	3.94428	5.06879	4.65391	4.90593	4.92018	3.34614	4.19518	4.63736	5.60574	5.94081	4.51562	3.42914	4.33478	5.63339	4.34015	3.37095	5.13674	4.76856	4.35865	4.02674	4.12705	5.53926	5.63743	5.35545	3.6621	5.08714	4.26526	4.27628	3.23768	4.06539
ENSG00000182253	3.21575	3.09908	3.22635	4.194	4.29482	2.19807	1.21446	3.26805	2.73245	3.76642	2.93783	2.27535	1.21446	2.76504	2.57347	2.98197	3.49919	2.99397	3.08385	3.83133	2.2364	2.68815	1.21446	4.05526	3.56722	2.55986	4.96858	3.98292	3.19959	3.78421	1.21446	3.72266	3.31628	3.35572	3.50568	2.16103	1.21446	2.51042	3.71301	4.3048	4.04902	2.61296	3.22682	1.21446	3.66898	3.70499	4.3996	4.00556	4.85491	4.45215	1.21446	3.1029	4.83797	3.81865	2.43701	3.36872	3.60124	2.84567	2.92377	3.60941	3.71991	2.04628	1.21446	3.89296	3.72694	2.55479	3.34614	4.0722	3.45566	2.67747	2.65907	2.9713	1.21446	2.89304	2.61771	3.4878	3.02302	2.24199	3.86163	4.62019	3.75094	3.81912	2.93361	3.28452	1.21446	1.21446	4.5904	1.21446	4.37577	3.61413	2.12506
ENSG00000182255	1.21446	1.21446	1.21446	1.21446	1.21446	1.21446	1.21446	1.21446	1.21446	1.21446	1.21446	1.21446	1.21446	1.21446	1.21446	1.21446	1.21446	1.21446	1.21446	1.21446	1.21446	1.21446	1.21446	1.21446	1.21446	1.21446	1.21446	1.21446	1.21446	1.21446	1.21446	1.21446	1.21446	1.21446	1.21446	1.21446	1.21446	1.21446	1.21446	1.21446	1.21446	1.21446	1.21446	1.21446	1.21446	1.21446	1.21446	1.21446	1.21446	1.21446	1.21446	1.21446	1.21446	1.21446	1.21446	1.21446	1.21446	1.21446	1.21446	1.21446	1.21446	1.21446	1.21446	1.21446	1.21446	1.21446	1.21446	1.21446	1.21446	1.21446	1.21446	1.21446	1.21446	1.21446	1.21446	1.21446	1.21446	1.21446	1.21446	1.21446	1.21446	1.21446	1.21446	1.21446	1.21446	1.21446	1.21446	1.21446	1.21446	1.21446	1.21446
ENSG00000182256	2.49791	2.59106	1.21446	2.66164	3.2288	2.58093	2.17956	1.21446	2.31143	2.89281	3.71923	2.50027	1.21446	1.21446	1.21446	2.50088	5.02015	3.23324	2.09641	1.21446	3.43558	1.21446	1.21446	2.3589	2.96022	1.21446	1.21446	1.21446	3.61668	1.21446	2.83141	1.21446	2.76058	2.92719	2.23019	2.16103	1.21446	2.14571	2.13944	3.07015	1.21446	2.97932	1.21446	2.12194	2.09659	1.21446	1.21446	1.21446	1.21446	1.21446	1.21446	1.21446	2.53974	2.50074	2.57194	1.21446	2.2795	1.21446	1.21446	3.35234	2.05646	2.04628	2.68931	1.81419	1.21446	1.21446	1.21446	1.21446	2.13371	2.97312	2.25638	1.21446	1.21446	2.08847	1.21446	2.61178	1.21446	1.21446	2.592	1.98196	2.10952	1.21446	1.21446	2.47439	1.21446	1.21446	1.21446	1.21446	1.21446	1.21446	1.21446
ENSG00000182261	1.21446	1.21446	1.21446	1.21446	1.21446	1.21446	1.21446	1.21446	1.21446	1.21446	1.21446	1.21446	1.21446	1.21446	1.21446	1.21446	1.21446	1.21446	1.21446	1.21446	1.21446	1.21446	1.21446	1.21446	1.21446	1.21446	1.21446	1.21446	1.21446	1.21446	1.21446	1.21446	1.21446	1.21446	1.21446	1.21446	1.21446	1.21446	1.21446	1.21446	1.21446	1.21446	1.21446	1.21446	1.21446	1.21446	1.21446	1.21446	1.21446	1.21446	1.21446	1.21446	1.21446	1.21446	1.21446	1.21446	1.21446	1.21446	1.21446	1.21446	1.21446	1.21446	1.21446	1.21446	1.21446	1.21446	1.21446	1.21446	1.21446	1.21446	1.21446	1.21446	1.21446	1.21446	1.21446	1.21446	1.21446	1.21446	1.21446	1.21446	1.21446	1.21446	1.21446	1.21446	1.21446	1.21446	1.21446	1.21446	1.21446	1.21446	1.21446
ENSG00000182263	1.21446	1.21446	1.21446	2.2583	1.21446	1.21446	1.21446	3.40736	1.21446	1.21446	1.21446	1.21446	1.21446	1.21446	1.21446	1.21446	1.21446	2.85419	1.21446	1.21446	1.21446	1.21446	1.21446	1.21446	1.21446	1.21446	1.21446	1.21446	1.21446	1.21446	1.21446	1.21446	1.21446	1.21446	1.21446	1.21446	1.21446	1.21446	1.21446	1.21446	1.21446	1.21446	1.21446	1.21446	1.21446	1.21446	1.21446	1.21446	1.21446	1.21446	1.21446	1.21446	1.21446	1.21446	1.21446	1.21446	1.21446	1.21446	1.21446	1.21446	1.21446	1.21446	1.21446	1.21446	1.21446	1.21446	1.21446	1.21446	1.21446	1.21446	2.95171	1.21446	1.21446	1.21446	1.21446	1.21446	1.21446	1.21446	1.21446	1.21446	1.21446	1.21446	1.21446	1.21446	1.21446	1.21446	1.21446	1.21446	1.21446	1.21446	1.21446
ENSG00000182264	2.27336	2.02888	1.21446	1.21446	1.21446	1.21446	2.17956	1.21446	1.21446	1.21446	2.34151	1.21446	1.21446	2.01721	1.21446	1.21446	1.21446	1.21446	1.21446	1.21446	1.94447	1.21446	1.21446	1.88657	1.21446	1.21446	1.21446	1.21446	2.33304	1.21446	2.38614	1.21446	1.21446	1.21446	2.23019	3.51306	1.21446	1.21446	1.21446	1.21446	2.70856	1.21446	1.21446	1.21446	1.21446	1.21446	1.21446	1.21446	1.21446	2.89016	1.21446	1.21446	2.16745	1.93504	1.21446	1.21446	1.21446	2.1886	1.21446	1.21446	2.05646	1.21446	1.21446	1.21446	1.21446	1.21446	1.21446	1.21446	1.21446	1.21446	1.21446	1.21446	1.21446	1.21446	1.21446	1.21446	1.21446	1.21446	1.21446	1.21446	2.46147	2.39501	1.21446	1.21446	1.21446	1.21446	1.21446	1.21446	3.71171	1.21446	1.21446
ENSG00000182271	2.27336	1.21446	1.21446	1.21446	1.21446	1.21446	1.21446	2.4634	1.21446	1.21446	1.21446	1.21446	1.21446	1.21446	1.21446	1.21446	1.21446	1.21446	1.21446	1.21446	1.21446	1.21446	1.21446	1.21446	1.21446	1.21446	1.21446	1.21446	1.21446	1.21446	1.21446	1.21446	1.21446	1.21446	1.21446	1.21446	1.21446	1.21446	1.21446	1.21446	1.21446	1.21446	1.21446	1.21446	1.843	1.21446	1.21446	1.21446	1.21446	1.21446	1.21446	1.21446	1.21446	1.63335	2.09146	1.21446	1.21446	1.21446	1.21446	1.21446	1.21446	1.21446	1.21446	1.21446	1.21446	1.21446	1.21446	1.21446	2.13371	1.21446	1.21446	1.21446	1.21446	1.21446	1.21446	1.21446	1.21446	1.21446	1.21446	1.98196	2.10952	1.21446	1.21446	1.21446	1.21446	1.21446	1.21446	1.21446	1.98756	1.21446	1.21446
ENSG00000182272	1.21446	1.21446	1.21446	1.21446	1.977	1.91657	1.21446	1.21446	1.21446	1.21446	1.21446	1.21446	1.21446	1.21446	1.21446	1.21446	1.21446	1.97891	1.21446	2.80457	1.21446	2.68815	1.21446	3.19894	1.21446	1.21446	2.82865	1.21446	1.21446	1.21446	2.38614	2.77479	1.21446	1.21446	1.21446	1.21446	1.21446	1.21446	1.21446	1.21446	1.21446	2.61296	1.21446	1.21446	1.21446	1.21446	1.21446	1.21446	1.21446	1.21446	2.03454	1.21446	2.81233	1.93504	1.83929	1.99171	2.68994	1.21446	1.21446	2.03048	2.05646	1.21446	3.22543	1.21446	1.21446	1.21446	1.21446	1.21446	1.21446	1.96909	2.95171	1.21446	1.21446	1.21446	3.90344	1.21446	2.53239	1.21446	2.2063	1.98196	1.21446	1.21446	1.21446	1.21446	1.21446	1.21446	1.21446	1.21446	1.21446	2.998	2.12506
ENSG00000182287	8.04499	8.34797	7.90259	7.99903	8.81117	9.38317	8.21544	8.63606	8.33415	9.07545	9.3698	9.3852	9.52377	10.0178	8.68777	9.68143	9.81351	8.54727	9.12042	8.92782	9.05049	9.93059	8.15009	9.19894	7.54945	9.37169	7.75574	9.91776	8.96436	9.27186	8.82667	8.58233	7.4108	9.86719	8.82301	9.3203	9.62904	8.11828	9.41098	8.29292	9.84503	9.04391	9.40352	9.18604	7.97254	9.66945	9.41204	8.38844	8.10414	8.66886	9.18369	7.28218	8.69014	8.7167	8.05002	9.18183	8.52028	6.42442	9.39624	9.02979	7.99468	7.86426	8.95531	9.13121	7.58684	7.95873	9.00415	10.5137	7.77472	9.16061	8.97325	8.49725	10.4819	9.20097	8.24107	7.88468	9.43495	9.15016	9.48924	8.92695	9.80651	9.29265	8.61129	9.81016	9.36716	6.60678	9.10797	7.61657	8.60559	8.60009	8.71856
ENSG00000182307	1.21446	1.21446	1.21446	1.21446	1.21446	1.21446	1.21446	1.21446	1.21446	1.21446	1.21446	1.21446	4.7188	1.21446	1.21446	2.68509	1.21446	4.64967	1.21446	1.21446	1.21446	4.85141	1.21446	1.21446	1.21446	1.21446	1.21446	4.43691	1.21446	4.29349	1.21446	1.21446	1.21446	1.21446	1.21446	1.21446	1.21446	3.33831	1.21446	1.21446	1.21446	1.21446	3.22682	3.43076	1.21446	4.81426	4.43765	1.21446	1.21446	1.21446	4.36132	1.21446	3.93672	3.71099	1.21446	2.87957	1.21446	1.21446	1.21446	1.21446	3.52236	4.64645	4.43138	4.21646	1.21446	1.21446	1.21446	4.36147	1.21446	4.16841	1.21446	1.21446	1.21446	1.21446	1.21446	4.15916	1.21446	1.21446	1.21446	1.21446	1.21446	1.21446	4.43814	1.21446	1.21446	1.21446	1.21446	1.21446	4.22376	1.21446	1.21446
ENSG00000182308	1.21446	4.68332	3.22635	2.2583	2.50699	4.15311	2.70222	3.40736	1.21446	3.31496	3.53934	3.59325	2.87332	4.25572	1.21446	2.98197	2.90569	3.83465	3.99388	3.89473	3.34788	3.67785	3.38932	4.14319	2.96022	1.21446	3.23862	2.32303	4.00321	2.48072	2.38614	4.60586	2.76058	3.52606	3.79082	3.64299	3.27936	2.9944	2.13944	2.18897	2.29347	3.77338	2.69039	3.55758	3.90899	2.96476	1.21446	2.97747	3.52589	1.21446	1.21446	3.1029	4.40499	3.19796	2.57194	3.14787	2.2795	2.1886	1.21446	3.40792	3.29019	3.94428	3.42623	2.38981	3.95913	3.05211	1.21446	3.52694	3.31415	3.41	1.21446	1.21446	1.21446	3.35934	1.21446	2.76307	3.46877	2.24199	3.86163	3.24035	2.10952	1.21446	2.24476	3.35646	1.21446	1.21446	2.64081	2.8474	3.78716	2.69889	2.95799
ENSG00000182310	2.68175	2.95276	2.43567	3.38825	2.69194	3.08598	2.94771	3.26805	3.03695	3.48307	3.08318	2.8422	5.46618	4.13788	3.43161	3.10667	3.33024	3.23324	2.09641	4.67925	2.2364	2.98553	3.38932	3.1098	3.39477	3.41156	3.23862	2.32303	3.07019	1.21446	3.80268	3.72266	3.31628	3.74661	2.62403	3.76148	2.54231	3.17803	3.16613	3.93409	2.70856	3.48952	3.22682	2.95247	3.16388	3.26115	4.14677	2.97747	5.08159	3.88489	3.11087	3.74344	3.38182	2.8129	3.54804	2.53089	2.68994	3.82271	3.52179	2.78901	2.63548	2.98677	5.70395	2.6359	3.33814	3.91064	4.49669	2.57059	2.75891	2.83466	3.55663	3.581	2.84985	3.06857	4.21688	2.43565	4.4386	1.21446	3.10029	2.86024	3.40434	2.84311	3.8847	3.0406	4.32083	1.21446	3.81717	2.39826	3.13862	4.03368	3.13874
ENSG00000182315	1.21446	1.21446	1.21446	1.21446	1.21446	1.21446	1.21446	1.21446	1.21446	1.21446	1.21446	1.21446	1.21446	1.21446	1.21446	1.21446	1.21446	1.21446	1.21446	1.21446	1.21446	1.21446	1.21446	1.21446	1.21446	1.21446	1.21446	1.21446	1.21446	1.21446	1.21446	1.21446	1.21446	1.21446	1.21446	1.21446	1.21446	1.21446	1.21446	1.21446	1.21446	1.21446	1.21446	1.21446	1.21446	1.21446	1.21446	1.21446	1.21446	1.21446	1.21446	1.21446	1.21446	1.21446	1.21446	1.21446	1.21446	1.21446	1.21446	1.21446	1.21446	1.21446	1.21446	1.21446	1.21446	1.21446	1.21446	1.21446	1.21446	1.21446	1.21446	1.21446	1.21446	1.21446	1.21446	1.21446	1.21446	1.21446	1.21446	1.21446	1.21446	1.21446	1.21446	1.21446	1.21446	1.21446	1.21446	1.21446	1.21446	1.21446	1.21446
ENSG00000182318	3.31967	3.22999	2.43567	3.18997	3.2288	1.21446	2.55604	1.21446	3.03695	2.89281	2.34151	2.6844	2.71301	1.21446	3.07631	2.27586	2.90569	3.33782	2.90717	2.80457	2.63235	2.84628	3.38932	2.66863	3.71992	2.55986	2.82865	2.32303	2.01507	3.56152	4.10951	4.41476	2.76058	1.94756	1.21446	2.80219	3.38564	2.14571	2.98337	2.5687	3.25003	1.21446	1.21446	3.43076	2.57956	3.07159	1.21446	2.68122	3.15948	1.21446	3.36162	3.74344	3.38182	3.02054	1.21446	3.46647	3.42708	3.25891	1.21446	3.60941	2.63548	2.81749	3.42623	1.81419	2.02427	2.55479	2.78412	3.07259	2.75891	3.41	2.95171	2.9713	3.42914	3.06857	3.32764	3.12583	2.72044	1.21446	2.592	2.28778	2.93046	2.84311	3.45146	2.94736	3.21167	1.21446	1.21446	2.39826	3.25339	4.03368	3.29668
ENSG00000182324	4.12136	3.22999	4.46211	3.18997	3.75835	4.05741	3.40593	2.11094	2.73245	4.00076	5.13037	3.4195	3.86141	3.07469	1.21446	3.74807	3.90649	3.90223	3.23846	4.67925	3.98484	5.27848	1.21446	4.34147	4.09625	4.39308	3.40242	3.5061	4.24952	4.14357	3.61891	3.83063	3.06952	3.44364	3.91368	3.02132	3.66102	3.83522	3.82072	3.2596	1.21446	4.14498	3.22682	3.29037	3.44057	3.82535	1.21446	3.21507	3.35555	2.89016	5.57471	1.21446	2.6844	4.41492	4.34285	4.90646	4.34005	2.84567	1.21446	3.65537	3.71991	4.28034	3.89277	4.30951	3.63982	2.82996	1.21446	3.52694	3.15523	3.93841	3.84574	2.75714	3.82858	2.68682	3.78086	3.40632	3.55984	3.52868	3.6069	3.69673	3.84916	3.16481	3.68538	3.77328	1.21446	1.21446	3.35956	2.8474	3.01228	3.23768	2.48251
ENSG00000182325	3.58943	2.78614	2.89662	3.84974	3.2288	3.27662	2.83143	3.40736	3.03695	2.21864	2.34151	1.97287	3.45863	3.32194	3.7108	2.27586	2.90569	2.69542	3.61501	2.80457	2.2364	2.27816	3.38932	2.66863	2.66638	2.55986	3.40242	3.98292	1.21446	1.21446	3.15133	3.83063	3.06952	2.63802	2.23019	1.21446	1.21446	2.14571	3.16613	3.2596	2.29347	2.97932	2.69039	2.12194	2.69979	2.84755	2.72544	3.41513	3.35555	1.21446	2.03454	3.74344	3.21914	2.55942	2.79961	2.30113	2.98761	4.03559	4.72125	2.78901	1.21446	3.6002	4.33899	2.52016	2.77781	2.55479	4.03814	2.57059	2.49421	2.4941	2.95171	2.9713	3.42914	3.22224	3.13347	3.12583	4.00579	3.16195	3.10029	3.00043	2.93046	3.98165	2.46388	2.73561	5.35545	3.6621	3.16322	3.42604	3.71171	4.44775	2.95799
ENSG00000182326	4.58651	4.17075	5.17999	5.3682	1.21446	3.27662	5.13766	1.21446	4.4113	1.21446	2.77238	4.28219	1.21446	3.32194	1.21446	4.28335	3.84653	3.90223	4.35615	1.21446	2.45393	3.5145	6.21781	3.96138	4.9077	4.49016	4.10536	3.5061	1.21446	4.14357	5.0695	4.41476	4.72322	3.44364	1.21446	3.97142	1.99875	4.11624	4.10086	1.21446	1.21446	1.21446	6.78809	4.05767	3.23883	3.16993	3.18	1.21446	4.34268	1.21446	1.21446	6.51645	4.21133	2.94176	4.34285	3.02106	4.88746	3.42387	1.21446	1.21446	3.15636	4.501	5.28067	4.3392	3.80879	4.43305	6.57666	1.21446	4.89702	2.67747	4.28775	3.45332	6.00517	5.20879	3.49645	3.95113	4.00579	3.67976	3.37808	2.86024	3.10902	4.68845	2.79769	2.3138	1.21446	5.25829	3.35956	3.64034	1.21446	5.08646	3.97879
ENSG00000182327	1.21446	1.21446	1.21446	1.21446	1.21446	1.21446	1.21446	1.21446	1.21446	1.21446	1.21446	1.21446	1.21446	1.21446	1.21446	1.21446	1.21446	1.21446	1.21446	1.21446	1.21446	1.21446	1.21446	1.21446	1.21446	1.21446	1.21446	1.21446	1.21446	1.21446	1.21446	1.21446	1.21446	1.21446	1.21446	1.21446	1.21446	1.21446	1.21446	1.21446	1.21446	1.21446	3.22682	1.21446	1.21446	1.21446	1.21446	1.21446	1.21446	1.21446	1.21446	1.21446	1.21446	1.21446	1.21446	1.21446	1.21446	1.21446	1.21446	1.21446	1.21446	1.21446	1.21446	1.21446	1.21446	1.21446	1.21446	1.21446	1.21446	1.21446	1.21446	1.21446	1.21446	1.21446	1.21446	1.21446	1.21446	1.21446	1.21446	1.21446	1.21446	1.21446	1.21446	1.21446	1.21446	1.21446	1.21446	1.21446	1.21446	1.21446	1.21446
ENSG00000182329	2.49791	1.21446	1.21446	1.21446	1.21446	1.21446	2.38615	2.4634	1.21446	1.21446	1.21446	1.21446	2.29681	2.01721	1.21446	2.84295	2.22687	2.99397	1.21446	2.64985	2.2364	3.42463	1.21446	1.21446	1.21446	2.00958	3.05065	1.21446	2.92564	1.21446	1.21446	1.21446	1.21446	2.92719	1.21446	2.53109	1.99875	2.77794	2.13944	1.21446	2.70856	1.21446	1.21446	2.4783	1.21446	2.96476	1.21446	2.27296	2.6379	1.21446	1.21446	1.21446	2.37169	1.80482	2.43701	1.99171	1.21446	1.21446	1.21446	1.21446	1.21446	2.3756	1.21446	1.81419	1.21446	1.21446	1.21446	1.21446	1.21446	1.21446	2.95171	1.21446	1.21446	1.21446	2.22547	1.21446	1.21446	1.21446	1.21446	1.21446	2.46147	1.21446	1.21446	1.21446	1.21446	1.21446	1.21446	1.21446	1.21446	1.21446	1.21446
ENSG00000182333	1.21446	1.21446	1.21446	1.21446	1.21446	1.21446	1.21446	1.21446	1.21446	1.21446	1.21446	1.21446	1.21446	1.21446	1.21446	1.21446	1.21446	1.21446	1.21446	1.21446	1.21446	1.21446	1.21446	1.21446	1.21446	1.21446	1.21446	1.21446	1.21446	1.21446	1.21446	1.21446	1.21446	1.21446	1.21446	1.21446	1.21446	1.21446	1.21446	1.21446	1.21446	1.21446	1.21446	1.21446	1.21446	1.21446	1.21446	1.21446	1.21446	1.21446	1.21446	1.21446	1.21446	1.21446	1.21446	1.21446	1.21446	1.21446	1.21446	1.21446	1.21446	1.21446	1.21446	1.21446	1.21446	1.21446	1.21446	1.21446	1.21446	1.21446	1.21446	1.21446	1.21446	1.21446	1.21446	1.21446	1.21446	1.21446	1.21446	1.21446	1.21446	1.21446	1.21446	1.21446	1.21446	1.21446	1.21446	1.21446	1.21446	1.21446	1.21446
ENSG00000182334	1.21446	1.21446	1.21446	1.21446	1.21446	1.21446	1.21446	1.21446	1.21446	1.21446	1.21446	1.21446	1.21446	1.21446	1.21446	1.21446	1.21446	1.21446	1.21446	1.21446	1.21446	1.21446	1.21446	1.21446	1.21446	1.21446	1.21446	1.21446	1.21446	1.21446	1.21446	1.21446	1.21446	1.21446	1.21446	1.21446	1.21446	1.21446	1.21446	1.21446	1.21446	1.21446	1.21446	1.21446	1.21446	1.21446	1.21446	1.21446	1.21446	1.21446	1.21446	1.21446	1.21446	1.21446	1.21446	1.21446	1.21446	1.21446	1.21446	1.21446	1.21446	1.21446	1.21446	1.21446	1.21446	1.21446	1.21446	1.21446	1.21446	1.21446	1.21446	1.21446	1.21446	1.21446	1.21446	1.21446	1.21446	1.21446	1.21446	1.21446	1.21446	1.21446	1.21446	1.21446	1.21446	1.21446	1.21446	1.21446	1.21446	1.21446	1.21446
ENSG00000182346	1.21446	1.21446	1.21446	1.21446	1.21446	1.21446	1.21446	1.21446	1.21446	1.21446	1.21446	1.21446	1.21446	1.21446	1.21446	1.21446	1.21446	1.21446	1.21446	1.21446	1.21446	1.21446	1.21446	1.21446	1.21446	1.21446	1.21446	1.21446	1.21446	1.21446	1.21446	1.21446	1.21446	1.21446	1.21446	1.21446	1.21446	1.21446	1.21446	1.21446	1.21446	1.21446	1.21446	1.21446	1.21446	1.21446	1.21446	1.21446	1.21446	1.21446	1.21446	1.21446	1.21446	1.21446	1.21446	1.21446	1.21446	1.21446	1.21446	1.21446	1.21446	1.21446	1.21446	1.21446	1.21446	1.21446	1.21446	1.21446	1.21446	1.21446	1.21446	1.21446	1.21446	1.21446	1.21446	1.21446	1.21446	1.21446	1.21446	1.21446	1.21446	1.21446	1.21446	1.21446	1.21446	1.21446	1.21446	1.21446	1.21446	1.21446	1.21446
ENSG00000182347	1.21446	1.21446	1.21446	1.21446	1.21446	1.21446	1.21446	1.21446	1.21446	1.21446	1.21446	1.21446	1.21446	1.21446	1.21446	1.21446	1.21446	1.21446	1.21446	1.21446	1.21446	1.21446	1.21446	1.21446	1.21446	1.21446	1.21446	1.21446	1.21446	1.21446	1.21446	1.21446	1.21446	1.21446	1.21446	1.21446	1.21446	1.21446	1.21446	1.21446	1.21446	1.21446	1.21446	1.21446	1.21446	1.21446	1.21446	1.21446	1.21446	1.21446	1.21446	1.21446	1.21446	1.21446	1.21446	1.21446	1.21446	1.21446	1.21446	1.21446	1.21446	1.21446	1.21446	1.21446	1.21446	1.21446	1.21446	1.21446	1.21446	1.21446	1.21446	1.21446	1.21446	1.21446	1.21446	1.21446	1.21446	1.21446	1.21446	1.21446	1.21446	1.21446	1.21446	1.21446	1.21446	1.21446	1.21446	1.21446	1.21446	1.21446	1.21446
ENSG00000182348	1.21446	1.21446	1.21446	1.21446	1.21446	1.21446	1.21446	1.21446	1.21446	1.21446	1.21446	1.21446	1.21446	1.21446	1.21446	1.21446	1.21446	1.21446	1.21446	1.21446	1.21446	1.21446	1.21446	1.21446	1.21446	1.21446	1.21446	1.21446	1.21446	1.21446	1.21446	1.21446	1.21446	1.21446	1.21446	1.21446	1.21446	1.21446	1.21446	1.21446	1.21446	1.21446	1.21446	1.21446	1.21446	1.21446	1.21446	1.21446	1.21446	1.21446	1.21446	1.21446	1.21446	1.21446	1.21446	1.21446	1.21446	1.21446	1.21446	1.21446	1.21446	1.21446	1.21446	1.21446	1.21446	1.21446	1.21446	1.21446	1.21446	1.21446	1.21446	1.21446	1.21446	1.21446	1.21446	1.21446	1.21446	1.21446	1.21446	1.21446	1.21446	1.21446	1.21446	1.21446	1.21446	1.21446	1.21446	1.21446	1.21446	1.21446	1.21446
ENSG00000182351	1.21446	1.21446	1.21446	1.21446	1.21446	1.21446	1.21446	1.21446	1.21446	1.21446	1.21446	1.21446	1.21446	1.21446	1.21446	1.21446	1.21446	1.21446	1.21446	1.21446	1.21446	1.21446	1.21446	1.21446	1.21446	1.21446	1.21446	1.21446	1.21446	1.21446	1.21446	1.21446	1.21446	1.21446	1.21446	1.21446	1.21446	1.21446	1.21446	1.21446	1.21446	1.21446	1.21446	1.21446	1.21446	1.21446	1.21446	1.21446	1.21446	1.21446	1.21446	1.21446	1.21446	1.21446	1.21446	1.21446	1.21446	1.21446	1.21446	1.21446	1.21446	1.21446	1.21446	1.21446	1.21446	1.21446	1.21446	1.21446	1.21446	1.21446	1.21446	1.21446	1.21446	1.21446	1.21446	1.21446	1.21446	1.21446	1.21446	1.21446	1.21446	1.21446	1.21446	1.21446	1.21446	1.21446	1.21446	1.21446	1.21446	1.21446	1.21446
ENSG00000182359	5.1645	4.17075	3.89388	3.56035	2.85041	6.21092	3.15135	4.51793	4.59234	3.31496	5.64297	5.19564	4.64115	2.33597	4.95695	4.42415	4.39583	5.98287	4.41858	4.49027	4.19427	3.67785	1.21446	5.8804	4.63626	5.68718	4.27759	4.33646	3.42465	4.55248	3.80268	1.21446	4.72322	4.34289	4.82897	2.53109	3.5754	5.37662	5.94957	4.22095	6.12576	5.31675	4.51996	3.43076	3.66898	5.75793	5.01533	4.50404	5.60289	4.85533	1.21446	1.21446	5.0367	4.60394	3.36575	5.64596	1.21446	4.03559	1.21446	4.3496	3.80881	2.04628	3.89277	4.6302	1.21446	3.40408	3.73589	5.08297	5.37642	4.31899	5.91077	3.69756	4.13714	3.22224	4.54862	1.93329	2.3024	4.97637	5.33769	4.87457	4.10765	4.48987	3.26878	4.94764	1.21446	3.6621	4.66284	4.13346	3.25339	4.35512	1.21446
ENSG00000182362	2.97809	3.22999	3.89388	4.194	3.68344	3.58994	4.10953	4.51793	4.31125	3.12166	3.80093	4.12568	2.29681	4.41576	5.67442	3.88622	4.12323	3.83465	6.88513	3.69495	4.0935	3.82356	4.08974	4.00912	3.19606	4.23362	3.05065	3.68433	3.42465	3.97556	3.80268	4.27126	3.70244	3.52606	3.50568	5.19332	4.36068	4.27627	5.49152	4.45883	3.92253	3.12735	3.89445	4.42419	4.44928	4.22293	3.65226	2.68122	3.67685	4.45215	1.21446	3.74344	4.50957	3.05811	3.22836	3.02106	4.01946	4.30391	5.07621	4.26512	4.04541	4.44899	4.43138	4.04611	4.09468	3.54972	3.73589	3.61956	4.45518	3.99959	3.97014	3.15312	1.21446	3.70128	3.32764	4.00613	3.02302	2.92929	3.53492	3.24035	2.46147	4.2587	3.82144	3.12727	4.65794	5.25829	2.64081	2.8474	3.01228	3.23768	2.48251
ENSG00000182365	1.21446	1.21446	1.21446	1.21446	1.21446	1.21446	1.21446	1.21446	1.21446	1.21446	1.21446	1.21446	1.21446	1.21446	1.21446	1.21446	1.21446	1.21446	1.21446	1.21446	1.21446	1.21446	1.21446	1.21446	1.21446	1.21446	1.21446	1.21446	1.21446	1.21446	1.21446	1.21446	1.21446	1.21446	1.21446	1.21446	1.21446	1.21446	1.21446	1.21446	1.21446	1.21446	1.21446	1.21446	1.21446	1.21446	1.21446	1.21446	1.21446	1.21446	1.21446	1.21446	1.21446	1.21446	1.21446	1.21446	1.21446	1.21446	1.21446	1.21446	1.21446	1.21446	1.21446	1.21446	1.21446	1.21446	1.21446	1.21446	1.21446	1.21446	1.21446	1.21446	1.21446	1.21446	1.21446	1.21446	1.21446	1.21446	1.21446	1.21446	1.21446	1.21446	1.21446	1.21446	1.21446	1.21446	1.21446	1.21446	1.21446	1.21446	1.21446
ENSG00000182372	6.42	6.83213	6.71646	6.21623	6.39574	6.30606	6.04419	5.61299	6.02417	5.77791	6.05274	6.23722	5.69352	5.60768	5.73582	6.18746	6.22504	6.15496	6.26735	6.06359	6.50408	6.66651	4.55242	6.62105	6.51522	6.69522	6.19539	5.85268	5.70577	6.26634	5.54091	6.34529	5.87672	5.54742	6.13924	5.42027	6.06855	5.945	6.06055	6.59928	5.84738	6.34981	6.24921	5.23677	6.34148	6.07367	6.52491	6.60477	6.06594	5.74211	6.95398	6.10103	6.11128	5.90476	5.77992	6.28004	6.22294	5.22734	5.70255	6.64773	6.74204	6.2767	5.84358	6.22783	6.3817	5.96895	4.49669	6.20332	6.38379	6.0642	6.43846	5.19258	5.76205	6.29145	6.10141	5.65555	5.81816	6.22013	5.39766	5.42091	5.71405	5.61113	5.78565	5.92212	5.94958	5.25829	5.67975	5.61875	5.9514	5.29868	5.57073
ENSG00000182379	3.10258	1.21446	1.21446	2.2583	1.21446	1.91657	1.21446	1.21446	1.21446	1.21446	1.21446	1.21446	2.52577	1.21446	1.21446	1.21446	1.93753	1.21446	3.08385	1.21446	1.21446	1.21446	1.21446	1.21446	1.21446	1.21446	1.21446	1.21446	1.21446	2.95564	1.21446	1.21446	1.21446	1.21446	1.21446	1.21446	3.03591	2.51042	1.21446	1.21446	2.29347	1.21446	1.21446	1.21446	1.21446	1.21446	2.19536	1.21446	1.21446	1.21446	1.21446	1.21446	1.89434	1.21446	1.21446	1.99171	1.21446	1.21446	1.21446	1.21446	1.21446	1.21446	2.98688	2.23906	1.21446	2.17863	1.21446	1.21446	1.21446	1.21446	1.21446	1.21446	2.84985	1.21446	1.21446	1.21446	1.21446	1.21446	1.21446	1.21446	1.21446	2.84311	1.21446	1.21446	1.21446	1.21446	1.21446	1.21446	1.21446	1.21446	1.21446
ENSG00000182383	1.21446	1.21446	1.21446	1.21446	1.21446	1.21446	1.21446	1.21446	1.21446	1.21446	1.21446	1.21446	1.98856	1.21446	1.21446	1.21446	1.21446	1.21446	1.21446	1.21446	1.21446	1.21446	1.21446	1.21446	1.21446	1.21446	1.21446	1.21446	1.21446	1.21446	1.21446	1.21446	1.21446	1.21446	1.21446	1.21446	1.21446	1.21446	1.21446	1.21446	1.21446	1.21446	1.21446	1.21446	1.21446	1.21446	1.21446	1.21446	1.21446	1.21446	1.21446	1.21446	1.21446	1.63335	1.21446	1.21446	1.21446	1.21446	1.21446	1.21446	1.21446	1.21446	1.21446	1.21446	1.21446	1.21446	1.21446	1.21446	1.21446	1.21446	1.21446	1.21446	1.21446	1.21446	1.21446	1.21446	1.21446	1.21446	1.21446	1.98196	1.21446	1.21446	1.21446	1.21446	1.21446	1.21446	1.21446	1.21446	1.21446	1.21446	1.21446
ENSG00000182389	6.56658	7.41706	5.24881	8.32435	7.60274	6.26455	6.07915	5.58539	5.67195	5.54408	5.70621	6.60152	5.57399	5.58565	4.46763	5.94721	6.25911	6.28416	4.83824	6.36598	6.02795	6.48701	4.90038	5.90534	6.47431	6.78311	6.03909	5.61875	5.98203	5.04698	5.43679	4.60586	5.91231	5.77458	6.30164	6.43243	6.09849	5.47758	5.85419	5.49856	4.98481	6.83021	4.34082	5.91965	5.39576	5.55269	5.30808	6.91707	5.44927	5.83362	5.8112	4.99708	5.8603	6.07484	5.94457	5.84992	6.00221	5.2692	4.90975	5.12859	5.38942	5.14639	5.50786	4.98769	5.44446	5.99355	5.35245	5.31471	5.56689	5.42075	5.75039	5.65013	5.23455	5.74715	5.2378	5.56863	8.19159	5.18643	5.18714	5.61198	5.85887	5.15777	4.51891	4.96962	4.65794	1.21446	5.23636	4.69544	4.32691	5.08646	4.36631
ENSG00000182397	1.21446	1.21446	1.21446	1.21446	1.21446	1.21446	1.21446	1.21446	1.21446	1.21446	1.21446	1.21446	1.21446	1.21446	1.21446	1.21446	1.21446	1.21446	1.21446	1.21446	1.21446	1.21446	1.21446	1.21446	1.21446	1.21446	1.21446	1.21446	1.21446	1.21446	1.21446	1.21446	1.21446	1.21446	1.21446	1.21446	1.21446	1.21446	1.21446	1.21446	1.21446	1.21446	1.21446	1.21446	1.21446	1.21446	1.21446	1.21446	1.21446	1.21446	1.21446	1.21446	1.21446	1.21446	1.21446	1.21446	1.21446	1.21446	1.21446	1.21446	1.21446	1.21446	1.21446	1.21446	1.21446	1.21446	1.21446	1.21446	1.21446	1.21446	1.21446	1.21446	1.21446	1.21446	1.21446	1.21446	1.21446	1.21446	1.21446	1.21446	1.21446	1.21446	1.21446	1.21446	1.21446	1.21446	1.21446	1.21446	1.21446	1.21446	1.21446
ENSG00000182400	4.27775	4.28929	4.3402	4.55104	4.79023	5.50596	5.24447	4.395	4.82675	4.85964	5.9864	5.80031	5.46618	5.95547	3.07631	5.45713	5.83099	5.93643	4.79208	5.32305	5.43831	4.88421	1.21446	5.29924	4.20193	4.85966	4.63365	5.05559	4.98172	5.59556	5.13764	4.87629	5.25541	5.46962	4.88893	4.65151	5.65016	4.97705	5.5837	5.18521	4.85446	4.8874	4.51996	4.91075	4.81586	4.53205	4.70994	6.30428	5.7082	4.45215	6.14575	3.74344	5.25159	5.55101	4.43529	4.6106	4.34005	3.25891	4.24676	4.50471	4.96817	5.24055	4.67701	5.70419	4.21817	4.69741	3.34614	4.9513	5.56689	4.61802	4.76514	4.79573	8.42109	4.56871	5.14366	4.77509	4.76918	4.43161	5.64849	4.8409	4.18411	3.81912	5.46033	6.03025	3.87608	1.21446	4.51406	4.26526	5.10907	4.69394	4.72331
ENSG00000182405	7.7311	7.7881	7.22195	7.42695	7.51124	7.57949	7.75751	6.66869	7.09706	7.0074	7.63677	8.00336	7.42839	7.19851	6.76476	7.74692	7.51238	7.70061	6.77155	7.93039	7.44248	7.78385	6.44531	7.52834	7.569	7.96809	7.9686	7.00388	7.56503	7.41261	6.95681	7.34035	6.74346	7.31733	7.33644	7.35796	7.20931	7.24546	6.51477	6.95955	7.10697	7.30906	7.72221	7.13222	6.91812	7.4587	7.80152	6.94794	6.96077	7.45986	7.76796	6.4424	7.336	7.41856	7.68186	7.47409	7.52793	7.03302	6.88211	7.10076	7.14165	7.5285	7.74685	7.10039	6.48208	7.3652	7.25756	6.80667	7.33531	7.48644	7.24045	7.04365	7.06492	7.8959	7.16473	7.10345	6.8048	6.8155	6.86271	7.2906	6.5832	6.71126	6.4682	7.65885	6.54005	5.54667	7.31771	6.07338	6.15878	6.92162	6.77749
ENSG00000182415	1.21446	1.21446	1.21446	1.21446	1.21446	1.21446	1.21446	1.21446	1.21446	1.21446	1.21446	1.21446	1.21446	1.21446	1.21446	1.21446	1.21446	1.21446	1.21446	1.21446	1.21446	1.21446	1.21446	1.21446	1.21446	1.21446	1.21446	1.21446	1.21446	1.21446	1.21446	1.21446	1.21446	1.21446	1.21446	1.21446	1.21446	1.21446	1.21446	1.21446	1.21446	1.21446	1.21446	1.21446	1.21446	1.21446	1.21446	1.21446	1.21446	1.21446	1.21446	1.21446	1.21446	1.21446	1.21446	1.21446	1.21446	1.21446	1.21446	1.21446	1.21446	1.21446	1.21446	1.21446	1.21446	1.21446	1.21446	1.21446	1.21446	1.21446	1.21446	1.21446	1.21446	1.21446	1.21446	1.21446	1.21446	1.21446	1.21446	1.21446	1.21446	1.21446	1.21446	1.21446	1.21446	1.21446	1.21446	1.21446	1.21446	1.21446	1.21446
ENSG00000182446	6.74429	6.81276	6.87674	6.60293	6.57723	6.40488	6.37003	6.37885	6.81982	7.05898	6.26344	5.80031	6.36775	6.67096	7.39737	6.25111	6.4183	6.05709	7.2999	6.32166	6.54219	5.95324	8.11747	5.60385	6.99167	6.48995	6.61463	6.46002	7.10121	8.02206	6.75559	7.09948	7.10776	6.49646	7.3257	6.62644	7.05769	6.79038	6.45105	6.38806	6.18093	6.87919	6.88828	6.46069	7.14037	6.39047	6.35837	6.69852	6.74713	7.27664	6.37744	8.38447	6.47732	6.42533	6.70137	6.81033	6.62247	7.09232	7.49296	6.78876	6.65155	7.05607	7.13709	6.94706	6.90002	6.58512	8.09902	6.24592	6.48149	6.86985	6.53999	7.0114	7.59675	6.54327	7.29041	6.47054	6.97316	6.50021	6.89765	6.46967	6.55516	7.22058	7.34556	6.51999	8.46483	9.23867	7.50517	8.08004	7.22851	7.29865	6.81472
ENSG00000182447	1.21446	1.21446	1.21446	1.21446	1.21446	1.21446	1.21446	1.21446	1.21446	1.21446	1.21446	1.21446	1.21446	1.21446	1.21446	1.21446	1.21446	1.21446	1.21446	1.21446	1.21446	1.21446	1.21446	1.21446	1.21446	1.21446	1.21446	1.21446	1.21446	1.21446	1.21446	1.21446	1.21446	1.21446	1.21446	1.21446	1.21446	1.21446	1.21446	1.21446	1.21446	1.21446	1.21446	1.21446	1.21446	1.21446	1.21446	1.21446	1.21446	1.21446	1.21446	1.21446	1.21446	1.21446	1.21446	1.21446	1.21446	1.21446	1.21446	1.21446	1.21446	1.21446	1.21446	1.21446	1.21446	1.21446	1.21446	1.21446	1.21446	1.21446	1.21446	1.21446	1.21446	1.21446	1.21446	1.21446	1.21446	1.21446	1.21446	1.21446	1.21446	1.21446	1.21446	1.21446	1.21446	1.21446	1.21446	1.21446	1.21446	1.21446	1.21446
ENSG00000182450	1.21446	1.21446	1.21446	1.21446	1.21446	1.21446	1.21446	1.21446	1.21446	1.21446	1.21446	1.21446	1.21446	1.21446	1.21446	1.21446	1.21446	1.21446	1.21446	1.21446	1.21446	1.21446	1.21446	1.21446	1.21446	1.21446	1.21446	1.21446	1.21446	1.21446	1.21446	1.21446	1.21446	1.21446	1.21446	1.21446	1.21446	1.21446	1.21446	1.21446	1.21446	1.21446	1.21446	1.21446	1.21446	1.21446	1.21446	1.21446	1.21446	1.21446	1.21446	1.21446	1.21446	1.21446	1.21446	1.21446	1.21446	1.21446	1.21446	1.21446	1.21446	1.21446	1.21446	1.21446	1.21446	1.21446	1.21446	1.21446	1.21446	1.21446	1.21446	1.21446	1.21446	1.21446	1.21446	1.21446	1.21446	1.21446	1.21446	1.21446	1.21446	1.21446	1.21446	1.21446	1.21446	1.21446	1.21446	1.21446	1.21446	1.21446	1.21446
ENSG00000182459	1.21446	1.21446	1.21446	1.21446	1.21446	1.21446	1.21446	1.21446	1.21446	1.21446	1.21446	1.21446	1.21446	1.21446	1.21446	1.21446	1.21446	1.21446	1.21446	1.21446	1.21446	1.21446	1.21446	1.21446	1.21446	1.21446	1.21446	1.21446	1.21446	1.21446	1.21446	1.21446	1.21446	1.21446	1.21446	1.21446	1.21446	1.21446	1.21446	1.21446	1.21446	1.21446	1.21446	1.21446	1.21446	1.21446	1.21446	1.21446	1.21446	1.21446	1.21446	1.21446	1.21446	1.21446	1.21446	1.21446	1.21446	1.21446	1.21446	1.21446	1.21446	1.21446	1.21446	1.21446	1.21446	1.21446	1.21446	1.21446	1.21446	1.21446	1.21446	1.21446	1.21446	1.21446	1.21446	1.21446	1.21446	1.21446	1.21446	1.21446	1.21446	1.21446	1.21446	1.21446	1.21446	1.21446	1.21446	1.21446	1.21446	1.21446	1.21446
ENSG00000182463	7.48485	5.85055	6.08918	6.62164	7.88783	6.65822	7.40975	5.24056	7.89643	6.68509	6.57678	6.03528	5.67427	6.91972	6.95721	5.86817	5.26408	7.93492	6.44092	7.02093	6.40416	8.00008	3.38932	6.57521	6.22585	7.42894	7.64401	5.66048	6.01516	5.27797	6.79814	8.8887	6.13944	8.13299	7.22525	7.19418	8.7406	7.10564	5.61316	6.46196	8.24029	6.32173	6.34639	6.8412	7.17206	5.7131	7.66158	6.39672	5.95629	8.33547	8.38822	4.50541	7.68787	7.63852	7.18628	6.63103	7.71219	6.58174	5.97876	6.63117	7.29895	7.31514	6.86984	6.45906	7.00494	7.11948	7.58797	7.83383	7.59732	7.0362	8.44459	6.08197	7.84578	8.36798	4.75459	7.32604	7.28617	6.57648	5.77433	6.03881	6.72836	5.01781	6.45809	6.18796	6.06637	7.63526	8.11039	4.26526	5.93538	8.26494	6.95471
ENSG00000182472	1.21446	1.21446	1.21446	1.21446	1.21446	1.21446	1.21446	1.21446	1.21446	1.21446	1.21446	1.21446	1.21446	1.21446	1.21446	1.21446	1.21446	1.21446	1.21446	2.64985	1.21446	1.21446	1.21446	1.21446	1.21446	1.21446	1.21446	1.21446	1.21446	1.21446	4.84309	1.21446	3.06952	1.21446	1.21446	1.21446	1.21446	1.21446	1.21446	1.21446	3.00923	3.48952	1.21446	1.21446	1.21446	3.64055	1.21446	1.21446	1.21446	1.21446	1.21446	1.21446	1.21446	1.21446	1.21446	1.21446	1.21446	1.21446	1.21446	1.21446	1.21446	1.21446	1.21446	1.21446	1.21446	1.21446	1.21446	1.21446	1.21446	1.21446	1.21446	1.21446	1.21446	1.21446	1.21446	1.21446	1.21446	1.21446	1.21446	1.21446	1.21446	4.2587	1.21446	1.21446	1.21446	1.21446	1.21446	2.8474	1.21446	1.21446	1.21446
ENSG00000182473	6.48465	6.4361	6.32991	7.09328	6.63619	6.3953	6.70433	6.26187	6.87278	6.47325	5.59921	6.27442	6.90149	6.74227	7.98189	6.31207	6.56165	6.16842	6.56886	5.86163	6.16864	5.95324	8.81122	6.03527	6.78981	6.19459	6.64592	6.3624	6.77389	6.23015	6.68931	6.83554	6.74346	5.75833	6.42761	6.54875	6.12782	6.53393	6.20281	5.63282	5.77746	6.66126	8.30876	6.3971	6.31738	6.01336	6.31859	6.30428	6.39485	6.94904	6.66726	7.62097	6.24723	6.14488	6.43248	6.52687	6.66073	7.33751	7.92071	6.32971	6.31069	6.72927	7.36247	5.75951	6.45764	6.75286	7.51816	6.21766	6.68658	6.34369	6.70646	6.93321	7.64535	6.7458	6.31023	6.42186	6.19067	7.00675	6.04781	6.50216	6.5832	7.15557	6.26299	6.08142	8.15815	8.2295	6.78575	7.26014	6.78624	7.69384	7.14211
ENSG00000182477	1.21446	1.21446	1.21446	1.21446	1.21446	1.21446	1.21446	1.21446	1.21446	1.21446	1.21446	1.21446	1.21446	1.21446	1.21446	1.21446	1.21446	1.21446	1.21446	1.21446	1.21446	1.21446	1.21446	1.21446	1.21446	1.21446	1.21446	1.21446	1.21446	1.21446	1.21446	1.21446	1.21446	1.21446	1.21446	1.21446	1.21446	1.21446	1.21446	1.21446	1.21446	1.21446	1.21446	1.21446	1.21446	1.21446	1.21446	1.21446	1.21446	1.21446	1.21446	1.21446	1.21446	1.21446	1.21446	1.21446	1.21446	1.21446	1.21446	1.21446	1.21446	1.21446	1.21446	1.21446	1.21446	1.21446	1.21446	1.21446	1.21446	1.21446	1.21446	1.21446	1.21446	1.21446	1.21446	1.21446	1.21446	1.21446	1.21446	1.21446	1.21446	1.21446	1.21446	1.21446	1.21446	1.21446	1.21446	1.21446	1.21446	1.21446	1.21446
ENSG00000182481	5.98601	7.23993	6.0123	6.67639	6.65532	6.8805	6.61192	6.92094	6.66827	7.02047	7.16135	7.35231	7.33974	7.02149	5.54315	6.97108	6.36717	7.10138	6.95963	7.19675	6.97711	6.97735	5.94751	6.90665	6.53525	6.96947	6.31705	6.77652	6.77389	6.66908	6.41629	6.83554	6.82032	6.35246	6.32342	6.95021	7.5278	6.68199	7.05435	6.94675	6.94123	6.87919	4.34082	6.41326	6.81865	7.80985	7.0224	7.22492	7.01641	5.91966	7.41765	6.28181	7.19836	7.01246	6.91208	6.96977	7.05468	6.81091	5.36029	7.5128	6.78524	6.71844	5.90861	6.91822	7.02171	6.85026	6.53011	6.87155	7.06824	6.6068	6.05506	6.25736	5.10099	6.32347	7.48462	6.83267	6.85741	6.92162	6.68211	6.77455	6.70303	6.02971	7.11438	7.38549	5.35545	6.72671	6.84869	6.86957	7.56129	6.56081	6.90954
ENSG00000182487	3.41586	1.21446	1.21446	1.21446	1.977	2.40824	2.38615	2.93297	1.21446	2.60855	2.77238	2.27535	1.21446	3.20432	3.43161	1.21446	1.21446	1.21446	4.69502	3.27721	1.21446	3.42463	1.21446	2.3589	2.66638	2.91485	1.21446	1.21446	3.07019	1.21446	3.15133	4.48137	2.33261	2.79168	3.33639	3.36901	1.21446	2.14571	2.50195	3.07015	3.45255	2.81062	4.13545	4.21597	3.55966	1.21446	1.21446	3.74225	1.21446	2.89016	1.21446	4.50541	2.37169	2.615	2.89837	3.36872	3.75534	2.84567	3.93155	2.78901	3.29019	2.98677	3.42623	2.92472	3.08945	3.24019	2.78412	3.20212	3.15523	1.21446	4.28775	1.21446	1.21446	3.70128	3.64616	2.22105	2.3024	1.21446	3.292	2.28778	2.93046	3.16481	2.79769	1.85926	3.87608	1.21446	2.64081	1.21446	1.21446	1.21446	3.29668
ENSG00000182489	1.97142	1.21446	1.21446	1.21446	1.21446	1.21446	1.21446	1.21446	1.21446	1.21446	2.02127	1.21446	1.21446	1.21446	1.21446	1.21446	1.21446	1.21446	1.21446	1.21446	1.21446	1.21446	1.21446	1.21446	1.21446	1.21446	1.21446	1.21446	1.21446	1.21446	1.21446	1.21446	1.21446	1.21446	1.21446	1.21446	1.21446	1.21446	1.21446	1.21446	1.21446	1.21446	1.21446	1.21446	1.21446	1.91057	1.21446	1.21446	1.21446	1.21446	1.21446	1.21446	1.21446	1.21446	1.21446	1.21446	1.21446	1.21446	1.21446	2.03048	1.21446	1.21446	1.21446	1.21446	2.02427	1.21446	1.21446	1.21446	1.21446	1.21446	1.21446	1.21446	1.21446	1.21446	1.21446	1.21446	1.21446	1.21446	1.21446	1.21446	1.21446	1.21446	1.21446	1.21446	1.21446	1.21446	1.21446	1.21446	1.21446	1.21446	1.21446
ENSG00000182492	1.21446	1.21446	1.21446	1.21446	1.21446	1.21446	1.21446	1.21446	1.21446	1.21446	1.21446	1.21446	1.21446	1.21446	1.21446	1.21446	1.21446	1.21446	1.21446	1.21446	1.21446	1.21446	1.21446	1.21446	1.21446	1.21446	1.21446	1.21446	1.21446	1.21446	1.21446	1.21446	1.21446	1.21446	1.21446	1.21446	1.21446	1.21446	1.21446	1.21446	1.21446	1.21446	1.21446	1.21446	1.21446	1.21446	1.21446	1.21446	1.21446	1.21446	1.21446	1.21446	1.21446	1.21446	1.21446	1.21446	1.21446	1.21446	1.21446	1.21446	1.21446	1.21446	1.21446	1.21446	1.21446	1.21446	1.21446	1.21446	1.21446	1.21446	1.21446	1.21446	1.21446	1.21446	1.21446	1.21446	1.21446	1.21446	1.21446	1.21446	1.21446	1.21446	1.21446	1.21446	1.21446	1.21446	1.21446	1.21446	1.21446	1.21446	1.21446
ENSG00000182504	4.80628	5.55612	5.43743	5.64985	5.55434	4.94541	5.36294	5.43883	4.59234	4.73748	5.57682	6.02076	2.29681	4.64775	4.31339	5.00275	5.8609	6.33276	4.47836	5.64471	6.14406	4.74818	6.21781	5.89292	6.43221	5.3708	6.21639	6.52913	6.38813	5.41355	7.24522	4.72028	6.48474	6.8733	6.2111	6.34319	4.82517	5.19073	6.25972	5.63282	5.26654	6.14063	5.91075	6.5216	5.47067	3.93596	6.18116	6.54545	6.0393	6.41025	4.78409	3.74344	5.12656	5.28466	4.52205	4.90646	5.01167	3.82271	4.50384	4.83124	5.62213	5.07998	4.13368	5.8232	4.27606	4.57139	2.78412	4.51016	4.74698	4.45497	4.76514	5.02964	4.6035	4.98598	4.01598	5.45687	4.57177	5.53193	5.83334	4.8409	4.45399	4.94233	4.98336	5.38352	1.21446	4.89678	5.67975	4.13346	4.63798	3.90759	4.06539
ENSG00000182508	1.21446	1.21446	1.21446	2.2583	1.977	1.21446	1.21446	2.11094	1.21446	1.21446	1.21446	1.21446	1.21446	1.21446	1.21446	1.21446	1.21446	1.97891	2.6995	4.31847	1.21446	1.21446	1.21446	2.15675	1.21446	2.00958	1.21446	1.21446	1.21446	1.21446	3.40591	1.21446	1.21446	1.21446	1.21446	1.21446	2.89349	1.21446	2.13944	1.21446	1.21446	1.21446	2.69039	1.21446	2.09659	2.56982	1.21446	2.27296	1.21446	1.21446	1.21446	1.21446	1.21446	1.63335	1.83929	1.21446	1.21446	1.21446	1.21446	2.8754	2.05646	1.21446	1.21446	2.52016	2.02427	1.21446	1.21446	1.21446	2.13371	2.4941	1.21446	1.21446	1.21446	2.08847	1.21446	1.21446	2.3024	1.21446	1.21446	1.98196	3.75094	1.21446	1.95056	2.3138	1.21446	1.21446	3.81717	1.21446	2.29545	1.21446	1.21446
ENSG00000182511	6.18078	5.99516	5.97226	5.57485	5.83199	4.71685	5.75803	5.64006	4.75283	5.3911	4.26743	4.97146	5.74974	6.03882	6.39834	5.36788	5.41306	4.72496	5.84111	5.32305	5.77922	4.94765	6.89378	4.44825	5.92538	5.31931	6.06249	5.81624	5.19979	5.34736	5.20267	4.92472	4.552	5.08182	5.00179	4.38881	5.60911	4.93019	4.91289	4.78338	4.92113	5.6238	5.8457	5.77691	5.47067	5.02533	5.04011	5.5739	4.42823	5.64438	4.90101	7.86712	5.12656	4.53134	6.02523	5.88409	5.28185	5.92104	6.88211	5.32041	4.62943	5.24055	6.11556	4.65391	5.69548	6.28007	6.62176	4.60124	4.84874	5.54669	4.8942	5.53359	7.29557	5.72333	6.28847	5.60403	5.48018	5.28092	5.59831	4.69763	5.16372	5.70517	5.55833	5.22837	7.86796	7.57264	5.84345	6.67328	5.86945	6.38671	5.28182
ENSG00000182512	7.56673	7.63116	9.27709	9.56413	7.93162	8.19071	8.19436	9.76439	9.76062	8.94791	6.94285	7.0576	7.89867	8.7407	10.7901	7.4759	8.1334	8.36958	9.67873	6.64303	8.2414	7.01465	12.2439	7.15533	8.89131	7.80511	8.274	9.21922	7.64649	9.34977	10.0699	10.1315	10.0905	8.2036	10.1345	8.02426	9.35329	9.12707	10.9249	7.79669	9.60166	8.79365	10.305	9.44166	9.8295	7.60875	8.25808	9.1287	8.33497	9.10446	6.9894	12.1193	8.67909	6.91216	8.64504	8.59317	7.46449	10.644	9.04317	8.81703	8.28531	10.2606	9.0662	7.0875	8.53194	8.48148	9.92757	8.72707	9.25668	7.43321	9.78424	9.79629	8.5156	8.78181	8.66051	7.77661	8.94124	8.75038	8.28293	9.09247	7.80205	9.21901	8.38489	6.71392	10.9829	13.101	8.4868	10.9601	8.1657	8.78245	10.031
ENSG00000182518	4.00641	4.23128	4.05909	3.56035	4.47993	4.10608	4.63819	3.75427	6.02417	3.88858	4.85976	4.01064	4.11531	3.79028	5.05688	4.66953	4.35392	4.25023	4.74438	4.846	4.37636	4.88421	5.94751	4.2259	4.20193	4.93019	3.6792	4.33646	4.24952	5.04698	5.20267	4.87629	4.72322	3.8128	4.48406	4.7666	3.48392	4.88173	4.18293	4.45883	4.04902	3.93422	4.34082	3.97119	5.04947	3.82535	5.66661	4.50404	4.79212	4.66802	5.8112	4.17589	4.3307	4.09867	4.0221	4.23612	4.34005	6.24779	3.93155	4.62211	4.80886	5.70376	5.23057	4.45208	4.15779	4.57139	5.80826	4.00637	5.86151	3.93841	4.08426	4.84568	4.6035	4.33478	4.12005	4.50046	4.4844	5.28092	4.60775	3.91083	5.16372	5.65892	4.30759	4.5691	7.12842	5.7867	5.53388	4.69544	4.32691	4.14925	5.97374
