## Supplementary Table 2 for "Multi-omics and network propagation reveal latent innate immune programmes stratifying high-risk thrombotic primary antiphospholipid syndrome" (part 12 of 26)

### Sheet: Sheet 1 - Supplementary Table 2 (continued)
Supplementary Table 2
ENSG00000182521	1.21446	1.21446	1.21446	1.21446	1.21446	1.21446	1.21446	1.21446	1.21446	1.21446	1.21446	1.21446	1.21446	1.21446	1.21446	1.21446	1.21446	1.21446	1.21446	1.21446	1.21446	1.21446	1.21446	1.21446	1.21446	1.21446	1.21446	1.21446	1.21446	1.21446	1.21446	1.21446	1.21446	1.21446	1.21446	1.21446	1.21446	1.21446	1.21446	1.21446	1.21446	1.21446	1.21446	1.21446	1.21446	1.21446	1.21446	1.21446	1.21446	1.21446	1.21446	1.21446	1.21446	1.21446	1.21446	1.21446	1.21446	1.21446	1.21446	1.21446	1.21446	1.21446	1.21446	1.21446	1.21446	1.21446	1.21446	1.21446	1.21446	1.21446	1.21446	1.21446	1.21446	1.21446	1.21446	1.21446	1.21446	1.21446	1.21446	1.21446	1.21446	1.21446	1.21446	1.21446	1.21446	1.21446	1.21446	1.21446	1.21446	1.21446	1.21446
ENSG00000182531	1.21446	1.21446	1.21446	1.21446	1.21446	1.21446	1.21446	1.21446	1.21446	1.21446	1.21446	1.21446	1.21446	1.21446	1.21446	1.21446	1.21446	1.21446	1.21446	1.21446	1.21446	1.21446	1.21446	1.21446	1.21446	1.21446	1.21446	1.21446	1.21446	1.21446	1.21446	1.21446	1.21446	1.21446	1.21446	1.21446	1.21446	1.21446	1.21446	1.21446	1.21446	1.21446	1.21446	1.21446	1.21446	1.21446	1.21446	1.21446	1.21446	1.21446	1.21446	1.21446	1.21446	1.21446	1.21446	1.21446	1.21446	1.21446	1.21446	1.21446	1.21446	1.21446	1.21446	1.21446	1.21446	1.21446	1.21446	1.21446	1.21446	1.21446	1.21446	1.21446	1.21446	1.21446	1.21446	1.21446	1.21446	1.21446	1.21446	1.21446	1.21446	1.21446	1.21446	1.21446	1.21446	1.21446	1.21446	1.21446	1.21446	1.21446	1.21446
ENSG00000182533	1.21446	1.21446	1.21446	1.21446	1.21446	1.21446	1.21446	1.21446	1.21446	1.21446	1.21446	1.21446	1.21446	1.21446	1.21446	1.21446	1.21446	1.21446	1.21446	1.21446	1.21446	1.21446	1.21446	1.21446	1.21446	1.21446	1.21446	1.21446	1.21446	1.21446	1.21446	1.21446	1.21446	1.21446	1.21446	1.21446	1.21446	1.21446	1.21446	1.21446	1.21446	1.21446	1.21446	1.21446	1.21446	1.21446	1.21446	1.21446	1.21446	1.21446	1.21446	1.21446	1.21446	1.21446	1.21446	1.21446	1.21446	1.21446	1.21446	1.21446	1.21446	1.21446	1.21446	1.21446	1.21446	1.21446	1.21446	1.21446	1.21446	1.21446	1.21446	1.21446	1.21446	1.21446	1.21446	1.21446	1.21446	1.21446	1.21446	1.21446	1.21446	1.21446	1.21446	1.21446	1.21446	1.21446	1.21446	1.21446	1.21446	1.21446	1.21446
ENSG00000182534	5.33833	5.02554	5.70534	6.76324	4.75496	5.68992	6.67418	5.01036	5.4571	5.71489	6.17689	5.03089	6.06239	5.05438	6.73504	4.01174	5.78493	6.52276	4.69502	4.74831	6.72721	5.62645	4.90038	5.00745	5.50496	6.48995	5.2802	6.77652	5.01499	5.04698	5.0695	3.60534	6.30913	4.72664	6.23427	5.67595	4.14493	6.70986	6.34985	6.97225	5.54461	4.53999	5.55136	4.91075	5.19818	6.98729	5.04011	4.12049	6.81146	4.85533	5.97939	4.99708	5.79349	6.2001	4.43529	6.53763	5.42245	6.53119	6.47065	5.79766	6.67471	5.80973	6.97973	5.47209	5.63126	4.57139	4.49669	7.17304	5.23375	5.37618	5.31811	6.88654	6.00517	5.43129	5.52573	4.42258	6.14905	5.93141	5.54631	6.17944	5.52428	5.74997	4.70269	6.15967	5.15852	5.54667	6.48254	6.76383	5.37028	7.32301	5.76106
ENSG00000182541	7.39805	8.516	7.2886	7.32788	7.01504	6.77364	7.79999	8.2454	7.54056	7.59277	6.96022	6.73199	7.70408	7.36907	8.10312	7.30062	7.36908	7.22232	6.71122	7.55817	8.09856	6.62851	9.17049	7.05872	7.73396	7.20688	7.38139	6.92062	7.5927	6.87053	7.79997	6.70377	7.30782	7.81382	7.67788	6.97418	7.2828	7.9119	7.16767	6.29002	7.402	7.55191	6.78809	8.19975	7.97254	7.38454	7.04693	7.22492	7.1089	8.18748	5.79124	9.07723	7.14583	7.61841	7.7982	7.1835	7.89172	7.75947	8.44445	7.60326	7.14994	7.61276	8.75357	7.07449	7.96173	7.78667	7.4195	5.84522	7.20795	6.5678	7.88978	7.54958	8.61654	7.78539	8.24107	8.04748	7.09499	7.2932	7.22372	7.59154	6.92737	6.84099	7.63714	6.68777	8.88577	8.14595	7.07613	7.48969	6.58547	8.09142	7.74714
ENSG00000182544	5.81202	5.27323	5.97226	5.3682	5.70906	4.77752	5.28506	6.11538	5.89345	6.15535	4.74339	4.66831	5.34961	5.44587	7.14967	5.4786	5.17144	5.10837	5.67391	4.93741	5.3333	4.81782	6.96887	5.09707	5.46367	5.66675	4.81095	5.88822	5.98203	4.6661	5.43679	5.68292	5.64246	4.82407	5.25017	5.48859	5.50104	5.54114	5.173	5.18521	5.50185	4.63513	6.52306	5.34212	5.72426	5.12021	5.15792	4.87161	5.32219	5.83362	4.30546	6.19425	5.32926	4.90088	5.63312	6.02852	5.50906	6.30911	7.46336	5.42684	5.57358	5.51606	6.19588	5.22687	5.81592	5.91846	6.48201	5.66844	5.07528	5.54669	5.17347	6.08197	6.70104	5.37117	5.48797	5.33566	5.76401	5.87208	4.99314	5.59197	5.73922	6.06557	5.48048	5.19149	6.89593	7.57264	6.14897	6.10839	6.04396	6.60124	6.40677
ENSG00000182551	6.46343	7.79798	4.3402	6.69418	6.98512	4.15311	6.5634	7.21858	5.02796	6.31246	4.85976	6.8598	7.29643	7.04585	5.61029	7.53842	5.45293	5.51956	5.48465	6.5973	7.57698	7.38876	5.94751	6.29311	6.04202	6.26415	7.02479	5.11698	6.01516	6.72214	6.89934	7.1203	6.53121	6.77184	5.98379	6.65638	7.15342	4.11624	6.38438	6.64758	6.66001	6.15663	6.03263	7.54525	6.7483	7.20764	1.21446	7.57058	7.43916	6.28628	7.2006	5.89424	7.01723	6.21932	6.91208	6.3671	6.43651	7.00859	6.13724	6.77878	7.12494	7.46515	5.46521	6.88383	6.14186	6.63284	6.27171	6.23186	6.48149	6.58743	6.28311	6.50922	6.55601	6.32347	2.61771	6.8177	6.84008	6.55779	5.95788	7.01109	6.93827	6.64173	7.43064	5.74297	5.94958	6.47597	2.64081	6.71927	6.21293	6.54016	6.30575
ENSG00000182552	3.31967	5.55612	4.95109	3.97426	4.52264	5.64204	6.98166	5.76829	4.89703	4.53196	6.30485	6.61124	5.4884	5.77271	5.47272	6.22598	5.32984	5.82185	4.74438	5.68029	6.20474	7.01465	4.90038	6.22545	4.392	5.78517	4.35636	4.92429	5.78478	5.65144	5.20267	5.10349	5.3099	6.92511	4.76637	4.87306	5.89172	4.88173	5.85419	6.07129	6.80747	4.99854	7.3295	5.98603	5.28384	5.77257	7.02857	5.21535	5.9845	4.45215	5.7085	5.89424	5.60366	6.01449	5.09193	5.20652	5.77668	4.89397	3.93155	5.59597	4.62943	6.43064	4.01846	5.8742	4.90593	5.06702	4.03814	6.9848	6.22357	5.39864	7.50424	5.40675	4.38956	5.17399	5.82716	5.03147	5.68847	5.49303	6.13244	5.76281	6.27473	5.01781	5.50034	6.15967	3.21167	5.54667	5.41385	4.49667	5.27144	4.69394	5.35124
ENSG00000182557	4.9966	3.09908	4.3402	3.56035	3.68344	3.5183	3.24193	3.53328	3.03695	4.53196	2.77238	1.97287	3.54943	3.86717	4.14008	2.68509	3.13589	2.69542	4.35615	3.62124	2.78549	3.5145	5.17982	3.28222	4.392	4.05362	2.17779	3.68433	4.1318	3.294	3.80268	4.41476	3.06952	3.04889	4.22776	3.51306	3.1635	3.83522	3.92056	3.07015	3.62804	4.4899	5.77757	3.55758	3.16388	3.26115	3.89419	2.97747	3.15948	4.19714	2.60019	1.21446	3.77579	2.43851	3.60364	3.87013	2.2795	4.38302	2.92377	3.6998	3.80881	3.94428	4.51808	3.0071	2.94372	3.80064	4.28608	3.42737	2.75891	3.58325	4.28775	2.75714	4.78933	3.35934	3.90344	3.63713	4.65406	4.1574	3.86163	3.12614	3.64506	3.81912	3.75511	3.28452	6.45697	6.1722	4.25657	5.02507	3.85865	4.61654	3.29668
ENSG00000182565	1.21446	1.21446	1.21446	1.21446	1.21446	1.21446	1.21446	1.21446	1.21446	1.21446	1.21446	1.21446	1.21446	1.21446	1.21446	1.21446	1.21446	1.21446	1.21446	1.21446	1.21446	1.21446	1.21446	1.21446	1.21446	1.21446	1.21446	1.21446	1.21446	1.21446	1.21446	1.21446	1.21446	1.21446	1.21446	1.21446	1.21446	1.21446	1.21446	1.21446	1.21446	1.21446	1.21446	1.21446	1.21446	1.21446	1.21446	1.21446	1.21446	1.21446	1.21446	1.21446	1.21446	1.21446	1.21446	1.21446	1.21446	1.21446	1.21446	1.21446	1.21446	1.21446	1.21446	1.21446	1.21446	1.21446	1.21446	1.21446	1.21446	1.21446	1.21446	1.21446	1.21446	1.21446	1.21446	1.21446	1.21446	1.21446	1.21446	1.21446	1.21446	1.21446	1.21446	1.21446	1.21446	1.21446	1.21446	1.21446	1.21446	1.21446	1.21446
ENSG00000182566	2.49791	1.21446	2.43567	1.21446	1.21446	1.21446	1.90313	1.21446	2.31143	2.21864	2.02127	2.27535	3.14085	2.76504	2.57347	1.21446	1.21446	2.51009	2.44371	1.21446	2.45393	1.97493	1.21446	1.21446	1.21446	2.00958	1.21446	2.74787	1.21446	2.95564	1.21446	2.77479	1.21446	2.45898	2.91087	1.21446	1.21446	1.21446	1.21446	2.5687	1.21446	3.12735	1.21446	1.21446	1.843	1.21446	1.91461	1.21446	1.21446	1.21446	1.21446	1.21446	2.53974	2.37212	2.28074	1.21446	1.21446	2.1886	4.24676	2.20753	1.21446	3.26804	3.22543	2.05672	1.21446	2.17863	3.34614	2.01621	1.21446	1.96909	2.95171	2.75714	3.42914	2.43295	1.21446	2.22105	2.8814	2.24199	2.41807	1.21446	2.10952	3.16481	1.95056	2.11905	1.21446	1.21446	2.93044	1.21446	2.87134	1.21446	1.21446
ENSG00000182568	8.04499	7.6531	8.42372	7.46889	8.39397	8.41341	7.68757	8.08259	8.84315	8.31416	9.00175	8.37246	7.80465	7.02966	7.10391	8.45176	7.99214	8.29496	7.80596	8.85396	8.49301	8.21396	7.82593	8.80474	8.1585	7.93438	7.33416	8.17754	8.28454	8.47257	7.94899	6.87284	8.23158	8.37035	8.00851	8.43147	7.83811	9.0691	8.57992	8.155	8.70257	8.33441	10.3758	8.16201	8.67802	7.66073	7.58826	7.77371	8.70872	8.02256	7.27425	8.60402	8.57966	8.4912	8.5324	7.84702	8.63036	8.05006	6.96893	8.27596	8.13483	6.95822	8.81415	8.41905	8.47526	7.78667	6.74915	7.67159	8.16594	8.96448	8.38584	8.01297	7.41249	8.61414	6.10141	8.16744	6.79585	7.95251	8.2291	8.72398	7.57665	7.96205	7.36731	7.824	7.73329	7.29083	6.81756	7.61657	7.7515	7.69384	7.56981
ENSG00000182574	1.21446	1.21446	1.21446	1.21446	1.21446	1.21446	1.21446	1.21446	1.21446	1.21446	1.21446	1.21446	1.21446	1.21446	1.21446	1.21446	1.21446	1.21446	1.21446	1.21446	1.21446	1.21446	1.21446	1.21446	1.21446	1.21446	1.21446	1.21446	1.21446	1.21446	1.21446	1.21446	1.21446	1.21446	1.21446	1.21446	1.21446	1.21446	1.21446	1.21446	1.21446	1.21446	1.21446	1.21446	1.21446	1.21446	1.21446	1.21446	1.21446	1.21446	1.21446	1.21446	1.21446	1.21446	1.21446	1.21446	1.21446	1.21446	1.21446	1.21446	1.21446	1.21446	1.21446	1.21446	1.21446	1.21446	1.21446	1.21446	1.21446	1.21446	1.21446	1.21446	1.21446	1.21446	1.21446	1.21446	1.21446	1.21446	1.21446	1.21446	1.21446	1.21446	1.21446	1.21446	1.21446	1.21446	1.21446	1.21446	1.21446	1.21446	1.21446
ENSG00000182575	1.21446	1.21446	1.21446	1.21446	1.21446	1.21446	1.21446	2.4634	1.21446	1.21446	1.21446	1.21446	1.21446	1.21446	1.21446	1.21446	1.21446	1.21446	1.21446	1.21446	1.21446	1.21446	1.21446	1.21446	1.21446	1.21446	1.21446	1.21446	1.21446	1.21446	1.21446	1.21446	1.21446	1.21446	1.21446	1.21446	1.21446	1.21446	1.21446	1.21446	1.21446	1.21446	1.21446	1.21446	1.21446	1.21446	1.21446	1.21446	1.21446	1.21446	1.21446	1.21446	1.21446	1.21446	1.21446	1.21446	1.21446	1.21446	1.21446	1.21446	1.21446	1.21446	1.21446	1.21446	1.21446	1.21446	1.21446	1.21446	1.21446	1.21446	1.21446	1.21446	1.21446	1.21446	1.21446	1.21446	1.21446	1.21446	1.21446	1.21446	1.21446	1.21446	1.21446	1.21446	1.21446	1.21446	1.21446	1.21446	1.21446	1.21446	1.21446
ENSG00000182578	6.00083	6.26132	5.93107	6.16609	6.16151	5.65818	5.95916	6.24435	6.02417	5.1736	4.47741	5.03089	6.81643	6.84765	8.36794	5.97764	5.63717	4.92951	5.84111	5.60823	5.41792	5.27848	6.33605	4.54751	6.06977	5.74677	5.69427	6.14475	6.36263	5.53742	5.59027	5.79092	5.8028	4.50908	5.98379	4.87306	5.23003	4.97705	4.95967	5.8687	4.37136	6.02342	7.87651	5.5321	5.31672	5.31314	4.85691	5.44971	6.37369	5.5395	6.01423	6.7796	5.40294	4.91042	5.84806	6.2928	6.17085	7.16041	7.80752	5.61859	5.59806	5.61297	6.49994	5.14597	6.28773	6.39526	6.82822	5.39277	5.68113	6.45476	5.49073	6.52454	7.46759	5.90371	6.47342	6.65033	5.96937	5.53193	5.33769	5.03193	6.27473	6.43803	5.90955	5.38352	7.8022	7.91309	6.3797	6.88982	7.06161	7.4721	7.10252
ENSG00000182580	2.97809	2.35189	1.21446	2.66164	3.2288	1.91657	2.38615	1.21446	2.73245	1.21446	1.21446	1.21446	1.21446	1.21446	3.43161	2.27586	1.21446	2.99397	1.21446	1.21446	2.2364	1.21446	3.38932	2.15675	1.21446	1.21446	1.21446	3.05481	1.21446	1.21446	1.21446	1.21446	1.21446	2.79168	1.21446	2.16103	1.21446	1.21446	1.21446	2.18897	1.21446	1.21446	2.69039	2.4783	1.21446	2.1898	2.5773	2.68122	1.21446	1.21446	2.03454	1.21446	2.6844	1.93504	2.79961	2.71876	1.21446	3.25891	1.21446	1.79526	1.21446	2.04628	2.68931	1.81419	1.21446	2.82996	1.21446	2.01621	1.21446	2.4941	1.21446	2.49271	1.21446	2.43295	1.21446	1.21446	2.53239	1.21446	2.41807	1.21446	2.46147	2.39501	2.24476	2.47439	3.21167	1.21446	1.21446	1.21446	2.87134	2.998	2.12506
ENSG00000182583	1.21446	1.21446	1.21446	1.21446	1.21446	1.21446	1.21446	1.21446	1.21446	1.21446	1.21446	1.21446	1.21446	1.21446	1.21446	1.21446	1.21446	1.21446	1.21446	1.21446	1.21446	1.21446	1.21446	1.21446	1.21446	1.21446	1.21446	1.21446	1.21446	1.21446	1.21446	1.21446	1.21446	1.21446	1.21446	1.21446	1.21446	1.21446	1.21446	1.21446	1.21446	1.21446	1.21446	1.21446	1.21446	1.21446	1.21446	1.21446	1.21446	1.21446	1.21446	1.21446	1.21446	1.21446	1.21446	1.21446	1.21446	1.21446	1.21446	1.21446	1.21446	1.21446	1.21446	1.21446	1.21446	1.21446	1.21446	1.21446	1.21446	1.21446	1.21446	1.21446	1.21446	1.21446	1.21446	1.21446	1.21446	1.21446	1.21446	1.21446	1.21446	1.21446	1.21446	1.21446	1.21446	1.21446	1.21446	1.21446	1.21446	1.21446	1.21446
ENSG00000182585	5.38435	5.97786	3.70604	5.32304	4.71879	5.57561	5.48982	5.24056	5.02796	4.73748	5.16086	6.27442	3.71438	5.02185	3.43161	5.06098	5.58434	5.26731	5.16189	5.68029	5.17202	5.79052	1.21446	4.78252	4.96818	4.34192	5.7815	3.84175	5.1706	4.6661	4.66931	4.11138	4.552	6.03954	4.94648	5.15173	5.23003	4.41988	4.70873	5.04743	4.16493	5.42657	2.69039	5.04188	3.37674	6.93628	4.3605	6.01444	4.58516	4.19714	7.06606	3.1029	4.66831	4.5437	4.0221	5.40816	4.95092	4.03559	3.52179	4.92531	4.11606	5.41212	4.2401	3.52298	5.07694	4.50391	4.49669	4.55643	3.70006	4.92809	4.62319	4.63438	3.42914	4.2014	3.32764	4.53784	3.87269	3.16195	4.38706	4.80641	4.39122	4.12705	5.16892	4.87956	1.21446	1.21446	3.81717	2.8474	1.21446	3.90759	4.82479
ENSG00000182591	1.21446	1.21446	1.21446	1.21446	1.21446	1.21446	1.21446	1.21446	1.21446	1.21446	1.21446	1.21446	1.21446	1.21446	1.21446	1.21446	1.21446	1.21446	1.21446	1.21446	1.21446	1.21446	1.21446	1.21446	1.21446	1.21446	1.21446	1.21446	1.21446	1.21446	1.21446	1.21446	1.21446	1.21446	1.21446	1.21446	1.21446	1.21446	1.21446	1.21446	1.21446	1.21446	1.21446	1.21446	1.21446	1.21446	1.21446	1.21446	1.21446	1.21446	1.21446	1.21446	1.21446	1.21446	1.21446	1.21446	1.21446	1.21446	1.21446	1.21446	1.21446	1.21446	1.21446	1.21446	1.21446	1.21446	1.21446	1.21446	1.21446	1.21446	1.21446	1.21446	1.21446	1.21446	1.21446	1.21446	1.21446	1.21446	1.21446	1.21446	1.21446	1.21446	1.21446	1.21446	1.21446	1.21446	1.21446	1.21446	1.21446	1.21446	1.21446
ENSG00000182600	1.21446	2.35189	1.21446	1.21446	1.21446	1.21446	1.21446	1.21446	1.21446	3.12166	1.21446	1.21446	2.29681	1.21446	1.21446	1.21446	2.44258	1.97891	1.21446	1.21446	2.2364	1.21446	1.21446	1.21446	1.21446	1.21446	1.21446	2.32303	1.21446	1.21446	1.21446	1.21446	1.21446	1.21446	2.62403	1.21446	1.21446	1.21446	1.21446	2.18897	1.21446	1.21446	1.21446	1.21446	1.21446	1.21446	1.21446	1.21446	1.21446	1.21446	1.21446	3.1029	1.21446	1.21446	1.21446	2.71876	1.21446	2.56821	1.21446	2.03048	3.29019	1.21446	4.2401	1.21446	2.3456	1.21446	2.78412	1.21446	1.21446	1.21446	1.21446	1.21446	1.21446	1.21446	2.9035	2.43565	2.3024	3.67976	1.21446	1.21446	2.10952	1.21446	1.21446	1.21446	1.21446	1.21446	1.21446	1.21446	1.21446	1.21446	2.74516
ENSG00000182601	1.21446	1.21446	1.21446	1.21446	1.21446	1.21446	1.21446	1.21446	1.21446	1.21446	1.21446	1.21446	1.21446	1.21446	1.21446	1.21446	1.21446	1.21446	1.21446	1.21446	1.21446	1.21446	1.21446	1.21446	1.21446	1.21446	1.21446	1.21446	1.21446	1.21446	1.21446	1.21446	1.21446	1.21446	1.21446	1.21446	1.21446	1.21446	1.21446	1.21446	1.21446	1.21446	1.21446	1.21446	1.21446	1.21446	1.21446	1.21446	1.21446	1.21446	1.21446	1.21446	1.21446	1.21446	1.21446	1.21446	1.21446	1.21446	1.21446	1.21446	1.21446	1.21446	1.21446	1.21446	1.21446	1.21446	1.21446	1.21446	1.21446	1.21446	1.21446	1.21446	1.21446	1.21446	1.21446	1.21446	1.21446	1.21446	1.21446	1.21446	1.21446	1.21446	1.21446	1.21446	1.21446	1.21446	1.21446	1.21446	1.21446	1.21446	1.21446
ENSG00000182606	6.23191	6.89793	6.58998	6.62164	6.38432	6.64211	6.42539	6.66869	6.70767	6.81079	6.588	6.72305	6.74456	6.89311	5.85127	6.65089	6.51543	6.40271	6.5824	6.5786	6.57931	6.52888	5.41349	6.51981	6.59371	6.48995	6.8206	6.02219	6.65292	6.33611	6.64336	6.64749	6.16915	6.68003	6.06362	6.46663	7.04238	6.27871	6.6486	6.94675	5.97779	6.81014	5.28271	6.12997	6.26793	6.63409	5.8313	6.41893	6.62713	6.41025	7.09073	6.4424	6.38057	6.45805	6.25997	6.4492	6.5012	6.53119	5.36029	6.33654	6.54245	6.49552	6.58191	7.21941	6.59847	7.00329	5.72794	6.65696	6.57299	6.55788	6.55947	6.3463	5.67093	6.15577	7.06591	6.44153	6.51937	6.78368	6.40931	6.2703	6.27473	6.41042	6.83892	6.64082	5.35545	6.1722	5.90404	6.64972	6.61592	6.83953	6.17817
ENSG00000182612	5.94061	5.4344	5.79993	5.97538	5.63378	5.4514	5.72895	5.66664	5.4571	5.50734	4.96734	5.51927	5.42068	5.05438	6.39834	5.27271	5.3511	5.26731	5.86349	4.87712	5.14742	5.75565	6.54686	5.52551	6.14992	5.21045	5.75301	5.66048	6.04754	5.94757	5.85538	4.97155	5.68425	4.91526	5.53837	5.23373	5.05728	5.92133	5.39301	4.66232	5.10424	4.96245	6.78809	5.80171	5.28384	4.97542	4.64662	5.49231	5.08159	5.91966	4.78409	5.51467	5.2315	5.1384	5.65865	5.90087	6.1168	6.02221	6.13724	5.09665	5.44449	5.30005	6.65946	4.8715	5.97953	5.43423	5.35245	5.05117	5.59631	5.04685	5.97023	5.47157	7.16831	6.02555	4.87699	5.15623	4.80557	5.03185	4.12518	4.69763	5.12596	6.38227	3.8847	4.20858	5.94958	5.25829	5.37149	5.23032	3.92659	6.71613	5.24581
ENSG00000182613	3.10258	2.95276	2.89662	3.38825	4.29482	2.58093	1.90313	2.4634	2.31143	3.48307	2.34151	3.4195	2.29681	2.33597	1.21446	3.74807	1.93753	3.33782	2.6995	2.94097	2.92057	3.75266	1.21446	3.1098	2.96022	3.51064	2.17779	3.05481	2.92564	1.21446	1.21446	3.60534	2.76058	1.21446	3.65578	2.53109	3.66102	2.51042	3.3257	3.70321	2.29347	3.37966	3.22682	2.12194	3.23883	3.57287	2.72544	1.21446	2.24055	2.89016	2.96384	1.21446	3.03256	3.43867	3.22836	2.71876	3.42708	1.21446	1.21446	2.8754	2.63548	2.81749	3.22543	2.92472	2.02427	1.21446	1.21446	3.31964	3.15523	2.67747	1.21446	2.49271	1.21446	3.48336	1.21446	2.22105	2.53239	2.24199	3.10029	2.51504	2.10952	2.39501	1.95056	1.85926	1.21446	1.21446	3.16322	2.39826	1.98756	2.28621	2.48251
ENSG00000182621	5.89372	5.96035	5.97226	6.28833	6.45153	6.28546	6.41631	5.43883	7.35453	5.07642	6.27738	6.8598	5.249	5.67181	6.54259	6.38196	5.93305	6.89043	5.00922	5.83031	6.1928	5.44118	4.55242	5.11862	5.46367	5.72718	5.69427	6.43623	5.43875	6.23015	6.00834	4.66422	5.55504	5.82227	5.928	6.16714	4.71282	5.02242	5.75202	6.14047	5.74118	6.04076	4.95175	5.47153	5.71197	5.14298	5.81708	7.05105	4.85491	4.19714	5.0768	5.65264	5.21112	6.6823	5.75647	7.16281	5.28185	5.13976	5.48367	5.74727	5.33214	5.27061	4.59978	5.86415	5.58679	4.92018	6.21396	5.08297	5.99993	7.0362	5.75039	5.85819	4.38956	6.19091	7.06591	5.94487	5.5881	4.91865	5.80414	5.46562	5.55298	5.0895	4.63201	6.26962	4.32083	3.6621	4.15906	5.61875	5.05057	3.76876	4.61402
ENSG00000182625	1.21446	1.21446	1.21446	1.21446	1.21446	1.21446	1.21446	1.21446	1.21446	1.21446	1.21446	1.21446	1.21446	1.21446	1.21446	1.21446	1.21446	1.21446	1.21446	1.21446	1.21446	1.21446	1.21446	1.21446	1.21446	1.21446	1.21446	1.21446	1.21446	1.21446	1.21446	1.21446	1.21446	1.21446	1.21446	1.21446	1.21446	1.21446	1.21446	1.21446	1.21446	1.21446	1.21446	1.21446	1.21446	1.21446	1.21446	1.21446	1.21446	1.21446	1.21446	1.21446	1.21446	1.21446	1.21446	1.21446	1.21446	1.21446	1.21446	1.21446	1.21446	1.21446	1.21446	1.21446	1.21446	1.21446	1.21446	1.21446	1.21446	1.21446	1.21446	1.21446	1.21446	1.21446	1.21446	1.21446	1.21446	1.21446	1.21446	1.21446	1.21446	1.21446	1.21446	1.21446	1.21446	1.21446	1.21446	1.21446	1.21446	1.21446	1.21446
ENSG00000182628	4.77193	4.28929	3.48784	4.55104	6.16151	5.14235	5.32453	4.32926	5.92726	3.76642	7.19107	6.96966	4.82785	5.47014	4.14008	5.22264	7.4499	5.41037	5.74796	5.66261	7.4068	6.86747	6.89378	6.63601	5.0262	4.82304	5.2802	4.99145	5.66458	3.97556	3.61891	6.30946	4.552	6.02603	4.31849	7.36703	3.88952	6.77727	7.42966	6.95955	4.85446	5.57697	3.22682	6.53643	6.64238	7.90576	7.08298	5.1097	7.76567	3.47975	8.04539	6.94957	6.87602	6.91687	5.01472	4.43576	7.15187	5.86766	5.80063	5.29252	7.36449	4.2193	3.60034	5.64665	4.33164	3.91064	3.34614	7.21649	7.30005	4.65601	7.19138	6.16257	4.6035	7.11835	5.09416	6.81015	6.95718	6.78368	6.22344	6.97298	6.20424	7.66788	7.19563	7.61095	3.87608	6.83741	5.18833	6.55144	7.26097	5.52619	6.43893
ENSG00000182631	1.21446	1.21446	1.21446	1.21446	1.21446	1.21446	1.21446	1.21446	1.21446	1.21446	1.21446	1.21446	1.21446	1.21446	1.21446	1.21446	1.21446	1.21446	1.21446	1.21446	1.21446	1.21446	1.21446	1.21446	1.21446	1.21446	1.21446	1.21446	1.21446	1.21446	1.21446	1.21446	1.21446	1.21446	1.21446	1.21446	1.21446	1.21446	1.21446	1.21446	1.21446	1.21446	1.21446	1.21446	1.21446	1.21446	1.21446	1.21446	1.21446	1.21446	1.21446	1.21446	1.21446	1.21446	1.21446	1.21446	1.21446	1.21446	1.21446	1.21446	1.21446	1.21446	1.21446	1.21446	1.21446	1.21446	1.21446	1.21446	1.21446	1.21446	1.21446	1.21446	1.21446	1.21446	1.21446	1.21446	1.21446	1.21446	1.21446	1.21446	1.21446	1.21446	1.21446	1.21446	1.21446	1.21446	1.21446	1.21446	1.21446	1.21446	1.21446
ENSG00000182632	1.21446	1.21446	1.21446	1.21446	1.21446	1.21446	1.21446	1.21446	1.21446	1.21446	1.21446	1.21446	1.21446	1.21446	1.21446	1.21446	1.21446	1.21446	1.21446	1.21446	1.21446	1.21446	1.21446	1.21446	1.21446	1.21446	1.21446	1.21446	1.21446	1.21446	1.21446	1.21446	1.21446	1.21446	1.21446	1.21446	1.21446	1.21446	1.21446	1.21446	1.21446	1.21446	1.21446	1.21446	1.21446	1.21446	1.21446	1.21446	1.21446	1.21446	1.21446	1.21446	1.21446	1.21446	1.21446	1.21446	1.21446	1.21446	1.21446	1.21446	1.21446	1.21446	1.21446	1.21446	1.21446	1.21446	1.21446	1.21446	1.21446	1.21446	1.21446	1.21446	1.21446	1.21446	1.21446	1.21446	1.21446	1.21446	1.21446	1.21446	1.21446	1.21446	1.21446	1.21446	1.21446	1.21446	1.21446	1.21446	1.21446	1.21446	1.21446
ENSG00000182634	1.21446	1.21446	1.21446	1.21446	1.21446	1.21446	1.21446	1.21446	1.21446	1.21446	1.21446	1.21446	1.21446	1.21446	1.21446	1.21446	1.21446	1.21446	1.21446	1.21446	1.21446	1.21446	1.21446	1.21446	1.21446	1.21446	1.21446	1.21446	1.21446	1.21446	1.21446	1.21446	1.21446	1.21446	1.21446	1.21446	1.21446	1.21446	1.21446	1.21446	1.21446	1.21446	1.21446	1.21446	1.21446	1.21446	1.21446	1.21446	1.21446	1.21446	1.21446	1.21446	1.21446	1.21446	1.21446	1.21446	1.21446	1.21446	1.21446	1.21446	1.21446	1.21446	1.21446	1.21446	1.21446	1.21446	1.21446	1.21446	1.21446	1.21446	1.21446	1.21446	1.21446	1.21446	1.21446	1.21446	1.21446	1.21446	1.21446	1.21446	1.21446	1.21446	1.21446	1.21446	1.21446	1.21446	1.21446	1.21446	1.21446	1.21446	1.21446
ENSG00000182636	2.49791	1.21446	1.21446	1.21446	1.21446	1.21446	1.21446	1.21446	1.21446	1.21446	1.21446	2.50027	1.21446	1.21446	1.21446	1.21446	2.22687	2.69542	2.44371	1.954	1.21446	1.97493	1.21446	1.88657	1.21446	1.21446	1.21446	1.21446	1.21446	1.21446	1.21446	2.14373	2.33261	1.21446	1.21446	1.21446	2.73155	2.14571	1.21446	1.21446	1.21446	2.97932	1.21446	1.21446	1.21446	3.07159	1.21446	2.27296	1.21446	1.21446	1.21446	1.21446	2.37169	1.80482	2.09146	1.21446	1.21446	1.21446	1.21446	1.21446	1.21446	1.21446	1.21446	1.81419	1.21446	1.21446	1.21446	1.21446	1.21446	1.21446	1.21446	1.21446	1.21446	1.21446	1.21446	2.22105	1.21446	1.21446	2.74148	1.98196	1.21446	1.21446	1.95056	2.11905	1.21446	1.21446	1.21446	1.21446	1.21446	1.21446	1.21446
ENSG00000182645	1.21446	1.21446	1.21446	1.21446	1.21446	1.21446	1.21446	1.21446	1.21446	1.21446	1.21446	1.21446	1.21446	1.21446	1.21446	1.21446	1.21446	1.21446	1.21446	1.21446	1.21446	1.21446	1.21446	1.21446	1.21446	1.21446	1.21446	1.21446	1.21446	1.21446	1.21446	1.21446	1.21446	1.21446	1.21446	1.21446	1.21446	1.21446	1.21446	1.21446	1.21446	1.21446	1.21446	1.21446	1.21446	1.21446	1.21446	1.21446	1.21446	1.21446	1.21446	1.21446	1.21446	1.21446	1.83929	1.21446	1.21446	1.21446	1.21446	1.21446	1.21446	1.21446	1.21446	1.21446	1.21446	1.21446	1.21446	1.21446	1.21446	1.21446	1.21446	1.21446	1.21446	1.21446	1.21446	1.21446	1.21446	1.21446	1.21446	1.21446	1.21446	1.21446	1.21446	1.21446	1.21446	1.21446	1.21446	1.21446	1.21446	1.21446	1.21446
ENSG00000182652	1.21446	1.21446	1.21446	1.21446	1.21446	1.21446	1.21446	1.21446	1.21446	1.21446	1.21446	1.21446	1.21446	1.21446	1.21446	1.21446	1.21446	1.21446	1.21446	1.21446	1.21446	1.21446	1.21446	1.21446	1.21446	1.21446	1.21446	1.21446	1.21446	1.21446	1.21446	1.21446	1.21446	1.21446	1.21446	1.21446	1.21446	1.21446	1.21446	1.21446	1.21446	1.21446	1.21446	1.21446	1.21446	1.21446	1.21446	1.21446	1.21446	1.21446	1.21446	1.21446	1.21446	1.21446	1.21446	1.21446	1.21446	1.21446	1.21446	1.21446	1.21446	1.21446	1.21446	1.21446	1.21446	1.21446	1.21446	1.21446	1.21446	1.21446	1.21446	1.21446	1.21446	1.21446	1.21446	1.21446	1.21446	1.21446	1.21446	1.21446	1.21446	1.21446	1.21446	1.21446	1.21446	1.21446	1.21446	1.21446	1.21446	1.21446	1.21446
ENSG00000182667	1.21446	1.21446	1.21446	1.21446	1.21446	1.21446	1.21446	1.21446	1.21446	1.21446	1.21446	1.21446	1.21446	2.33597	1.21446	1.21446	1.21446	1.21446	1.21446	1.21446	1.21446	1.21446	1.21446	1.21446	1.21446	1.21446	1.21446	1.21446	1.21446	1.21446	1.21446	1.21446	1.21446	1.21446	1.21446	1.21446	1.21446	1.21446	1.21446	1.21446	1.21446	1.21446	1.21446	1.21446	1.21446	1.21446	1.21446	1.21446	1.21446	1.21446	3.11087	1.21446	1.21446	1.93504	1.21446	1.21446	1.21446	1.21446	1.21446	1.21446	1.21446	1.21446	1.21446	1.21446	1.21446	1.21446	1.21446	1.21446	1.21446	1.21446	1.21446	2.49271	1.21446	1.21446	1.21446	1.21446	1.99264	1.21446	1.21446	1.98196	1.21446	1.21446	1.21446	1.21446	1.21446	1.21446	1.21446	1.21446	1.21446	1.21446	1.21446
ENSG00000182670	9.61786	7.78314	9.1529	10.1946	9.1879	9.1151	8.51652	9.15232	9.62318	8.20967	8.96781	8.73215	7.61623	8.20132	8.3287	7.90947	9.11996	9.42952	9.19057	9.22689	8.45109	10.3775	6.73073	10.2096	7.86627	9.35745	8.5259	9.06109	10.0413	8.90411	8.97772	8.40282	9.60673	9.48134	9.60529	8.3741	9.02965	8.99179	9.10966	8.87924	9.10294	9.60004	9.43145	8.89829	9.97001	9.30629	9.08932	8.72321	9.00185	7.54342	11.2811	6.58688	8.61679	9.95256	9.15956	7.53441	10.2674	9.41722	9.83791	9.03818	9.28592	8.83748	8.92424	9.02594	9.24988	9.21707	9.03779	10.151	8.46545	9.5004	8.8203	9.49579	8.12814	10.0511	7.66422	9.27975	8.32516	9.23785	9.5877	9.12062	9.1847	9.12877	8.32505	8.51614	6.76393	6.60678	7.94025	8.21451	9.06863	8.32649	8.64471
ENSG00000182674	1.21446	1.21446	1.21446	1.21446	1.21446	1.21446	1.21446	1.21446	1.21446	1.21446	1.21446	1.21446	1.21446	1.21446	1.21446	1.21446	1.21446	1.21446	1.21446	1.21446	1.21446	1.21446	1.21446	1.21446	1.21446	1.21446	1.21446	1.21446	1.21446	1.21446	1.21446	1.21446	1.21446	1.21446	1.21446	1.21446	1.21446	1.21446	1.21446	1.21446	1.21446	1.21446	1.21446	1.21446	1.21446	1.21446	1.21446	1.21446	1.21446	1.21446	1.21446	1.21446	1.21446	1.21446	1.21446	1.21446	1.21446	1.21446	1.21446	1.21446	1.21446	1.21446	1.21446	1.21446	1.21446	1.21446	1.21446	1.21446	1.21446	1.21446	1.21446	1.21446	1.21446	1.21446	1.21446	1.21446	1.21446	1.21446	1.21446	1.21446	1.21446	1.21446	1.21446	1.21446	1.21446	1.21446	1.21446	1.21446	1.21446	1.21446	1.21446
ENSG00000182676	1.21446	1.21446	1.21446	1.21446	1.21446	1.21446	1.21446	1.21446	1.21446	1.21446	1.21446	1.21446	1.21446	1.21446	1.21446	1.21446	1.21446	1.21446	1.21446	1.21446	1.21446	1.21446	1.21446	1.21446	1.21446	1.21446	1.21446	1.21446	1.21446	1.21446	1.21446	1.21446	1.21446	1.21446	1.21446	1.21446	1.21446	1.21446	1.21446	1.21446	1.21446	1.21446	1.21446	1.21446	1.21446	1.21446	1.21446	1.21446	1.21446	1.21446	1.21446	1.21446	1.21446	1.21446	1.21446	1.21446	1.21446	1.21446	1.21446	1.21446	1.21446	1.21446	1.21446	1.21446	1.21446	1.21446	1.21446	1.21446	1.21446	1.21446	1.21446	1.21446	1.21446	1.21446	1.21446	1.21446	1.21446	1.21446	1.21446	1.21446	1.21446	1.21446	1.21446	1.21446	1.21446	1.21446	2.24272	1.21446	1.21446	1.21446	1.21446
ENSG00000182685	3.58943	2.35189	3.48784	3.18997	3.11507	3.08598	3.24193	2.11094	3.48514	2.60855	2.93783	2.27535	3.63443	3.42976	3.07631	2.98197	3.02619	3.11933	3.81755	3.46041	2.2364	2.84628	4.55242	2.79542	2.66638	3.30438	3.05065	2.74787	1.21446	2.48072	3.15133	2.77479	3.31628	2.24064	3.33639	2.16103	3.66102	2.77794	1.21446	3.07015	3.62804	3.77338	6.0899	2.7402	3.23883	3.16993	3.35704	1.21446	2.6379	2.89016	2.60019	3.1029	2.92751	2.90034	2.6916	3.46647	2.98761	3.82271	5.07621	3.56183	2.63548	4.59961	4.59978	3.29076	3.54668	3.05211	3.34614	2.01621	2.75891	3.31399	3.84574	3.15312	5.67093	3.35934	4.81711	2.22105	3.46877	1.21446	2.87348	3.34519	2.93046	3.81912	3.53408	3.12727	7.37456	7.63526	2.93044	3.82513	3.92659	4.03368	3.68047
ENSG00000182687	1.21446	1.21446	1.21446	2.2583	1.21446	1.21446	1.21446	1.21446	1.21446	1.21446	1.21446	1.21446	1.21446	1.21446	2.57347	1.21446	1.21446	1.21446	1.21446	1.21446	1.21446	1.21446	1.21446	1.21446	1.21446	1.21446	1.21446	1.21446	1.21446	1.21446	1.21446	1.21446	1.21446	1.21446	1.21446	1.21446	1.21446	1.21446	1.21446	1.21446	1.21446	1.21446	1.21446	1.21446	1.21446	1.21446	1.21446	1.21446	1.21446	1.21446	1.21446	1.21446	1.21446	1.21446	1.21446	1.21446	1.21446	1.21446	1.21446	1.21446	1.21446	1.21446	1.21446	1.21446	1.21446	1.21446	1.21446	1.21446	1.21446	2.27016	1.21446	1.21446	1.21446	1.21446	2.61771	1.21446	1.21446	1.21446	1.21446	1.21446	1.21446	1.21446	1.21446	1.21446	1.21446	1.21446	1.21446	1.21446	1.21446	1.21446	1.21446
ENSG00000182698	1.21446	1.21446	1.21446	1.21446	1.21446	1.21446	1.21446	1.21446	1.21446	1.21446	1.21446	1.21446	1.21446	1.21446	1.21446	1.21446	1.21446	1.21446	1.21446	1.21446	1.21446	1.21446	1.21446	1.21446	1.21446	1.21446	1.21446	1.21446	1.21446	1.21446	1.21446	1.21446	1.21446	1.21446	1.21446	1.21446	1.21446	1.21446	1.21446	1.21446	1.21446	1.21446	1.21446	1.21446	1.21446	1.21446	1.21446	1.21446	1.21446	1.21446	1.21446	1.21446	1.21446	1.21446	1.21446	1.21446	1.21446	1.21446	1.21446	1.21446	1.21446	1.21446	1.21446	1.21446	1.21446	1.21446	1.21446	1.21446	1.21446	1.21446	1.21446	1.21446	1.21446	1.21446	1.21446	1.21446	1.21446	1.21446	1.21446	1.21446	1.21446	1.21446	1.21446	1.21446	1.21446	1.21446	1.21446	1.21446	1.21446	1.21446	1.21446
ENSG00000182700	4.17546	4.10749	4.46211	5.17834	4.92319	5.2315	4.60634	5.13009	3.95931	5.3911	6.00327	5.43401	3.54943	4.68991	3.7108	4.81231	5.0465	5.0512	4.15025	4.67925	5.49782	4.71204	1.21446	5.37274	4.77844	4.49016	4.86545	4.70142	3.61668	5.20504	5.89517	4.27126	4.45795	5.4495	4.22776	4.82083	5.69007	5.15048	5.173	4.52997	5.36535	4.43798	4.34082	3.67338	5.04947	5.50086	5.51624	5.75964	5.2772	4.19714	6.09783	3.74344	5.16946	5.16251	4.40515	4.33948	4.34005	4.13089	3.52179	5.52591	4.42395	5.49077	4.43138	5.258	5.36763	4.01248	3.34614	5.60432	4.84874	4.61802	4.69594	4.38595	1.21446	3.70128	4.87699	4.50046	4.1272	3.93919	4.82811	4.90746	4.82928	4.12705	4.86539	5.38352	3.21167	3.6621	4.73176	4.13346	4.55587	4.03368	4.22393
ENSG00000182704	2.68175	3.22999	2.43567	2.66164	2.85041	2.9785	2.94771	3.40736	1.21446	2.89281	3.08318	2.50027	1.21446	3.32194	3.43161	3.10667	2.44258	2.28361	3.23846	1.954	2.2364	2.50361	1.21446	2.3589	2.26185	2.55986	2.17779	2.32303	1.21446	2.48072	2.83141	3.72266	1.21446	1.94756	2.23019	1.21446	1.21446	2.14571	2.50195	3.2596	2.29347	2.3704	1.21446	2.95247	3.0842	2.71727	2.19536	2.68122	2.24055	1.21446	3.83559	1.21446	3.65688	2.30079	2.57194	1.99171	2.98761	3.06951	2.92377	2.59364	2.05646	2.61911	1.21446	2.92472	2.58362	3.05211	2.78412	2.57059	2.13371	3.09734	2.95171	3.15312	2.84985	2.08847	3.13347	3.22631	2.72044	3.16195	2.41807	2.51504	2.10952	1.21446	1.21446	2.47439	1.21446	4.41107	2.64081	3.82513	2.52414	1.21446	2.95799
ENSG00000182707	1.21446	1.21446	1.21446	1.21446	1.21446	1.21446	1.21446	1.21446	1.21446	1.21446	1.21446	1.21446	1.21446	1.21446	1.21446	1.21446	1.21446	1.21446	1.21446	1.21446	1.21446	1.21446	1.21446	1.21446	1.21446	1.21446	1.21446	1.21446	1.21446	1.21446	1.21446	1.21446	1.21446	1.21446	1.21446	1.21446	1.21446	1.21446	1.21446	1.21446	1.21446	1.21446	1.21446	1.21446	1.21446	1.21446	1.21446	1.21446	1.21446	1.21446	1.21446	1.21446	1.21446	1.21446	1.21446	1.21446	1.21446	1.21446	1.21446	1.21446	1.21446	1.21446	1.21446	1.21446	1.21446	1.21446	1.21446	1.21446	1.21446	1.21446	1.21446	1.21446	1.21446	1.21446	1.21446	1.21446	1.21446	1.21446	1.21446	1.21446	1.21446	1.21446	1.21446	1.21446	1.21446	1.21446	1.21446	1.21446	1.21446	1.21446	1.21446
ENSG00000182712	1.21446	1.21446	1.21446	2.2583	1.21446	1.91657	1.21446	3.53328	2.31143	4.29137	1.21446	1.21446	1.21446	1.21446	1.21446	1.21446	1.21446	1.97891	3.08385	1.21446	1.21446	1.21446	1.21446	1.88657	1.21446	1.21446	3.05065	1.21446	2.76115	1.21446	3.15133	1.21446	1.21446	1.21446	1.21446	1.21446	1.21446	1.21446	1.21446	1.21446	2.29347	1.21446	1.21446	1.21446	2.09659	1.21446	1.21446	1.21446	1.21446	2.89016	1.21446	1.21446	2.16745	2.13855	1.21446	1.21446	1.21446	3.42387	1.21446	1.21446	1.21446	2.3756	1.21446	1.21446	2.3456	3.40408	1.21446	1.21446	2.49421	1.21446	1.21446	2.1326	1.21446	1.21446	3.32764	1.21446	1.21446	1.21446	2.2063	1.21446	2.46147	3.81912	1.21446	2.11905	1.21446	1.21446	2.24272	1.21446	1.21446	1.21446	1.21446
ENSG00000182718	7.59627	8.58609	8.19961	7.9628	8.28463	7.93387	8.0898	8.06276	8.25659	7.91309	7.84742	7.88819	8.72586	8.61884	9.54064	8.28251	8.01556	8.16354	8.97412	8.39846	8.38975	7.80102	8.72723	7.89451	8.07892	8.03324	7.55619	8.73547	8.10409	8.10428	8.48646	8.48136	8.17419	7.7496	7.66941	8.70638	8.50414	7.9591	8.27434	8.46442	8.30994	8.17493	8.59225	8.48599	7.94399	9.04561	8.74593	8.17029	8.8145	7.92207	8.41125	8.23906	8.19387	7.79005	8.28494	8.68552	8.01492	8.82668	8.98189	8.59466	8.86566	8.31949	8.22598	8.24812	8.38744	8.71728	8.67052	8.65258	8.0698	8.6654	8.02893	8.42972	8.94238	7.98859	8.54146	8.75747	8.75285	8.55229	8.23184	8.04525	9.11202	9.11601	8.5317	8.22034	9.30916	9.64081	9.08529	9.17879	9.24936	8.32045	9.17248
ENSG00000182722	1.21446	1.21446	1.21446	1.21446	1.21446	1.21446	1.21446	1.21446	1.21446	1.21446	1.21446	1.21446	1.21446	1.21446	1.21446	1.21446	1.21446	1.21446	1.21446	1.21446	1.21446	1.21446	1.21446	1.21446	1.21446	1.21446	1.21446	1.21446	1.21446	1.21446	1.21446	1.21446	1.21446	1.21446	1.21446	1.21446	1.21446	1.21446	1.21446	1.21446	1.21446	1.21446	1.21446	1.21446	1.21446	1.21446	1.21446	1.21446	1.21446	1.21446	1.21446	1.21446	1.21446	1.21446	1.21446	1.21446	1.21446	1.21446	1.21446	1.21446	1.21446	1.21446	1.21446	1.21446	1.21446	1.21446	1.21446	1.21446	1.21446	1.21446	1.21446	1.21446	1.21446	1.21446	1.21446	1.21446	1.21446	1.21446	1.21446	1.21446	1.21446	1.21446	1.21446	1.21446	1.21446	1.21446	1.21446	1.21446	1.21446	1.21446	1.21446
ENSG00000182732	4.58651	3.55794	3.22635	3.84974	2.50699	1.91657	3.683	1.21446	4.82675	4.10451	3.80093	3.67233	2.29681	2.76504	5.23794	1.97325	2.61958	1.21446	2.09641	2.80457	5.39723	1.97493	4.08974	3.0138	3.98186	2.75121	4.27759	2.32303	3.07019	2.48072	3.96461	3.72266	4.35717	2.24064	4.48406	4.0655	1.21446	2.51042	5.32336	2.18897	3.62804	3.77338	1.21446	3.78004	4.22278	3.88177	2.5773	2.97747	3.15948	2.89016	1.21446	4.50541	2.6844	2.55942	3.07434	1.21446	1.21446	3.5704	2.92377	3.65537	4.67646	3.13528	4.81992	3.76575	3.21986	4.01248	4.84217	2.01621	2.49421	2.97312	3.38472	4.16584	3.42914	3.22224	2.22547	4.20665	1.99264	4.5123	2.99217	3.69673	3.10902	2.39501	3.16672	1.85926	6.89593	1.21446	3.81717	3.16975	3.92659	3.43934	3.88638
ENSG00000182742	4.83982	3.22999	4.46211	3.18997	3.60413	4.15311	3.40593	3.94429	3.95931	4.53196	3.71923	4.77669	4.559	3.62209	3.9421	3.95041	4.07214	3.90223	2.09641	3.83133	3.73784	4.13179	1.21446	4.304	3.85714	4.28881	4.96858	4.70142	4.76397	3.56152	3.96461	4.92472	4.72322	3.04889	4.13075	3.76148	4.30977	3.93539	3.46775	4.45883	4.85446	3.93422	4.34082	3.29037	4.69553	5.02533	3.83761	2.97747	4.34268	3.47975	3.11087	1.21446	4.47556	4.84226	4.46481	4.56888	4.43245	4.13089	5.36029	3.10241	4.67646	4.6918	4.43138	4.80964	3.80879	3.24019	4.84217	5.93478	3.99978	3.31399	4.76514	2.9713	3.82858	4.26968	2.22547	2.76307	4.87567	4.34602	4.17237	3.97536	4.10765	4.2587	3.45146	4.6803	4.32083	3.6621	4.15906	4.26526	5.27144	4.14925	3.88638
ENSG00000182747	1.21446	1.21446	1.21446	1.21446	2.50699	2.40824	1.90313	1.21446	1.21446	1.21446	1.21446	1.97287	1.98856	1.21446	1.21446	1.21446	1.21446	1.21446	2.09641	1.21446	1.21446	1.21446	1.21446	1.21446	1.21446	1.21446	1.21446	1.21446	2.92564	1.21446	1.21446	1.21446	1.21446	1.21446	1.21446	1.21446	1.21446	1.21446	1.21446	1.21446	1.21446	2.04246	1.21446	2.4783	1.21446	1.21446	1.21446	1.21446	1.21446	1.21446	1.21446	1.21446	1.21446	1.63335	1.21446	1.21446	1.21446	2.1886	1.21446	2.78901	2.05646	1.21446	1.21446	1.21446	1.21446	1.21446	1.21446	1.21446	1.21446	1.96909	1.21446	1.21446	1.21446	1.21446	1.21446	1.21446	1.21446	2.92929	1.21446	1.21446	2.46147	1.21446	2.24476	1.21446	1.21446	1.21446	1.21446	1.21446	1.21446	1.21446	1.21446
ENSG00000182749	7.1417	6.52211	6.71646	6.2647	6.27722	6.37594	6.72653	6.13453	6.05508	6.79566	6.11615	6.18608	6.68821	6.91091	5.90569	6.68814	6.37754	6.28416	6.3005	6.52098	6.37279	6.49759	6.33605	6.2645	6.80638	6.6335	6.67655	6.311	6.70456	6.03412	6.17918	5.73793	5.98094	6.31964	6.34487	5.27303	5.62978	6.10059	5.85419	5.49856	5.58614	6.21887	7.30555	6.07004	6.18154	5.37208	6.1361	5.4058	5.566	6.68026	6.04826	5.89424	6.32493	6.5089	6.96922	6.9295	7.05468	6.11672	5.80063	6.01764	6.70877	6.16941	6.9021	5.80228	6.72675	6.06491	6.27171	5.60432	5.83708	5.88528	6.30636	5.92905	7.3257	6.81497	6.10141	5.78453	5.48018	5.13674	5.81881	5.99379	5.71405	5.45742	5.48048	5.44743	7.28108	6.60678	6.09803	6.33216	5.08012	6.40965	5.92912
ENSG00000182752	1.21446	1.21446	1.21446	1.21446	1.21446	1.21446	1.21446	1.21446	1.21446	1.21446	1.21446	1.21446	1.21446	1.21446	1.21446	1.21446	1.21446	1.21446	1.21446	1.21446	1.21446	1.21446	1.21446	1.21446	1.21446	1.21446	1.21446	1.21446	1.21446	1.21446	1.21446	1.21446	1.21446	1.21446	1.21446	1.21446	1.21446	1.21446	1.21446	1.21446	1.21446	1.21446	1.21446	1.21446	1.21446	1.21446	1.21446	1.21446	1.21446	1.21446	1.21446	1.21446	1.21446	1.21446	1.21446	1.21446	1.21446	1.21446	1.21446	1.21446	1.21446	1.21446	1.21446	1.21446	1.21446	1.21446	1.21446	1.21446	1.21446	1.21446	1.21446	1.21446	1.21446	1.21446	1.21446	1.21446	1.21446	1.21446	1.21446	1.21446	1.21446	1.21446	1.21446	1.21446	1.21446	1.21446	1.21446	1.21446	1.21446	1.21446	1.21446
ENSG00000182759	1.97142	1.21446	1.21446	2.9547	1.21446	1.21446	1.90313	2.11094	2.31143	1.21446	1.21446	1.97287	1.21446	1.21446	1.21446	1.97325	1.93753	2.28361	2.90717	1.954	1.21446	1.21446	1.21446	2.3589	1.21446	1.21446	1.21446	1.21446	1.21446	1.21446	1.21446	1.21446	1.21446	1.21446	2.23019	1.21446	1.21446	1.21446	1.21446	1.21446	1.21446	2.04246	2.69039	1.21446	1.843	1.21446	1.21446	1.21446	1.21446	1.21446	1.21446	3.1029	2.53974	1.21446	1.21446	1.21446	1.21446	2.56821	1.21446	2.35407	1.21446	2.04628	2.98688	2.83625	2.3456	1.21446	1.21446	2.01621	1.21446	1.21446	1.21446	1.21446	1.21446	1.21446	1.21446	1.21446	1.21446	1.21446	1.21446	2.86024	1.21446	1.21446	1.95056	1.85926	1.21446	1.21446	1.21446	1.21446	1.21446	1.21446	1.21446
ENSG00000182768	4.80628	4.95628	5.49516	6.24067	6.23967	4.83571	5.77235	6.87617	6.281	4.79987	6.01995	4.66831	6.06239	4.55946	6.76476	5.06098	5.60217	6.05709	6.12653	4.60666	5.88689	4.63687	7.65461	5.86776	5.42116	5.49195	6.79292	6.08477	5.93086	6.61398	6.89934	7.06767	7.0451	4.79233	6.84374	4.92345	6.68633	5.50971	7.26348	5.81326	6.28532	5.55297	5.07079	4.35816	5.97099	7.59237	5.34825	7.1605	5.2772	4.45215	7.44342	7.40417	6.66076	4.78113	4.43529	5.17919	4.51917	6.61449	6.92617	6.59178	6.71994	6.67429	5.17865	6.33359	5.3937	4.19614	6.27171	6.94229	5.62514	5.39864	5.68086	6.2936	4.13714	5.54448	4.81711	6.48956	6.34608	6.57648	6.34998	6.35576	5.66234	7.23638	6.20375	6.26962	6.27487	7.80829	5.90404	6.47307	6.18611	5.14254	6.94355
ENSG00000182771	1.21446	1.21446	1.21446	1.21446	1.21446	1.21446	1.21446	1.21446	1.21446	1.21446	1.21446	1.21446	1.21446	1.21446	1.21446	1.21446	1.21446	1.21446	1.21446	1.21446	1.21446	1.21446	1.21446	1.21446	1.21446	1.21446	2.55367	1.21446	1.21446	1.21446	1.21446	1.21446	1.21446	1.21446	1.21446	1.21446	1.21446	1.21446	1.21446	1.21446	1.21446	1.21446	1.21446	1.21446	1.21446	1.21446	1.21446	1.21446	1.21446	1.21446	1.21446	1.21446	1.21446	2.04373	1.21446	1.21446	1.21446	1.21446	1.21446	1.21446	1.21446	1.21446	1.21446	1.21446	1.21446	1.21446	1.21446	1.21446	1.21446	1.21446	1.21446	1.21446	1.21446	1.21446	1.21446	1.21446	1.21446	1.21446	1.21446	1.21446	1.21446	1.21446	1.21446	1.21446	1.21446	1.21446	1.21446	1.21446	1.21446	1.21446	1.21446
ENSG00000182774	6.42	6.42338	8.94654	7.89521	7.91981	9.30478	8.38782	9.16167	9.61544	9.92386	10.0469	8.95071	9.86812	10.3119	8.36794	8.86542	9.02754	9.33734	9.68971	8.46867	9.21718	10.5397	9.3497	10.7387	8.66023	9.33663	8.90121	9.54795	8.54174	9.44355	8.91629	11.3812	9.13657	10.0382	8.54141	9.54287	11.8727	9.36465	10.8803	9.42988	9.82138	8.41963	10.407	9.09134	9.68719	11.1059	11.475	9.24197	9.24245	9.086	10.6409	9.40401	10.3717	9.21118	8.05482	9.14362	8.6824	8.59624	8.68135	10.3523	10.8656	10.3839	9.85076	9.85308	8.34478	8.64547	8.75386	10.3872	9.44595	9.34193	10.3832	9.56222	10.4412	9.14837	9.8946	9.28112	10.4495	10.2382	9.87913	10.1518	9.85329	9.69839	9.91282	10.0264	10.5789	11.1629	9.95774	9.71807	9.58167	10.0944	9.70733
ENSG00000182782	5.63322	7.64217	5.37727	6.21623	4.95458	6.29579	6.4874	7.60201	6.17247	5.92434	5.70621	5.59975	7.09449	5.84862	7.14967	6.95589	5.8609	6.25923	4.96835	6.7047	6.70219	5.56731	8.27367	5.8804	6.72155	6.92724	6.21639	4.99145	5.53338	5.94757	6.36057	6.60379	7.30782	7.25508	6.50585	6.50004	6.47447	7.52181	6.8718	5.4264	6.3348	4.68041	4.67893	6.96693	7.0458	6.27198	6.54228	6.15345	7.39786	6.68026	6.23706	7.48012	6.38057	6.1041	6.92264	6.46056	6.29771	6.16175	6.74121	6.97522	6.61609	7.45866	7.25418	5.04242	6.50613	7.15258	6.53011	5.55993	6.76627	5.42075	6.57868	6.73675	7.02873	6.62259	8.17743	6.62475	5.76401	6.63114	6.57393	6.73865	5.63577	5.01781	7.09496	6.57098	7.62334	8.41937	7.08922	7.13003	6.88121	7.97324	6.81472
ENSG00000182783	1.21446	1.21446	1.21446	1.21446	1.21446	1.21446	1.21446	1.21446	1.21446	1.21446	1.21446	1.21446	1.21446	1.21446	1.21446	1.21446	1.21446	1.21446	1.21446	1.21446	1.21446	1.21446	1.21446	1.21446	1.21446	1.21446	1.21446	1.21446	1.21446	1.21446	1.21446	1.21446	1.21446	1.21446	1.21446	1.21446	1.21446	1.21446	1.21446	1.21446	1.21446	1.21446	1.21446	1.21446	1.21446	1.21446	1.21446	1.21446	1.21446	1.21446	1.21446	1.21446	1.21446	1.21446	1.21446	1.21446	1.21446	1.21446	1.21446	1.21446	1.21446	1.21446	1.21446	1.21446	1.21446	1.21446	1.21446	1.21446	1.21446	1.21446	1.21446	1.21446	1.21446	1.21446	1.21446	1.21446	1.21446	1.21446	1.21446	1.21446	1.21446	1.21446	1.21446	1.21446	1.21446	1.21446	1.21446	1.21446	1.21446	1.21446	1.21446
ENSG00000182791	1.21446	1.21446	1.21446	1.21446	1.21446	1.21446	1.21446	1.21446	1.21446	1.21446	1.21446	1.21446	1.21446	1.21446	1.21446	1.21446	1.21446	1.21446	1.21446	1.21446	1.21446	1.21446	1.21446	1.21446	1.21446	1.21446	1.21446	1.21446	1.21446	1.21446	1.21446	1.21446	1.21446	1.21446	1.21446	1.21446	1.21446	1.21446	1.21446	1.21446	1.21446	1.21446	1.21446	1.21446	1.21446	1.21446	1.91461	1.21446	1.21446	1.21446	1.21446	1.21446	1.21446	1.21446	1.21446	1.21446	1.21446	1.21446	1.21446	1.21446	1.21446	1.21446	1.21446	1.21446	1.21446	1.21446	1.21446	1.21446	1.21446	1.21446	1.21446	1.21446	1.21446	1.21446	1.21446	1.21446	1.21446	1.21446	1.21446	1.21446	1.21446	1.21446	1.21446	1.21446	1.21446	1.21446	1.21446	1.21446	1.21446	1.21446	1.21446
ENSG00000182793	1.21446	1.21446	1.21446	1.21446	1.21446	1.21446	1.21446	1.21446	1.21446	1.21446	1.21446	1.21446	1.21446	1.21446	1.21446	1.21446	1.21446	1.21446	1.21446	1.21446	1.21446	1.21446	1.21446	1.21446	1.21446	1.21446	1.21446	1.21446	1.21446	1.21446	1.21446	1.21446	1.21446	1.21446	1.21446	1.21446	1.21446	1.21446	1.21446	1.21446	1.21446	1.21446	1.21446	1.21446	1.21446	1.21446	1.21446	1.21446	1.21446	1.21446	1.21446	1.21446	1.21446	1.21446	1.21446	1.21446	1.21446	1.21446	1.21446	1.21446	1.21446	1.21446	1.21446	1.21446	1.21446	1.21446	1.21446	1.21446	1.21446	1.21446	1.21446	1.21446	1.21446	1.21446	1.21446	1.21446	1.21446	1.21446	1.21446	1.21446	1.21446	1.21446	1.21446	1.21446	1.21446	1.21446	1.21446	1.21446	1.21446	1.21446	1.21446
ENSG00000182795	2.97809	1.21446	2.43567	1.21446	2.50699	1.21446	2.17956	1.21446	2.73245	2.89281	1.21446	1.21446	1.21446	1.21446	2.57347	1.21446	1.93753	2.28361	2.44371	1.21446	1.21446	1.21446	3.38932	1.88657	2.96022	2.75121	1.21446	1.21446	1.21446	1.21446	3.40591	2.50774	1.21446	1.21446	1.21446	1.21446	3.48392	2.77794	2.50195	2.5687	2.70856	3.12735	4.13545	1.21446	2.28689	1.21446	1.21446	1.21446	2.6379	2.89016	1.21446	4.17589	1.21446	2.13855	2.57194	2.30113	2.68994	3.25891	3.52179	2.48091	3.29019	2.61911	2.68931	1.21446	3.44653	2.55479	3.34614	1.21446	1.21446	2.83466	1.21446	2.1326	2.84985	1.21446	2.61771	2.43565	2.3024	2.63982	2.2063	3.12614	1.21446	2.84311	2.46388	1.21446	3.21167	3.6621	1.21446	3.16975	1.21446	3.43934	3.13874
ENSG00000182796	1.21446	1.21446	1.21446	2.2583	1.21446	1.21446	1.21446	1.21446	1.21446	1.21446	1.21446	1.21446	1.21446	1.21446	1.21446	1.21446	1.21446	1.21446	1.21446	1.21446	1.21446	1.21446	3.38932	1.21446	1.21446	1.21446	1.21446	1.21446	1.21446	1.21446	1.21446	1.21446	1.21446	1.21446	1.21446	1.21446	1.21446	1.21446	1.21446	1.21446	1.21446	1.21446	1.21446	1.21446	1.21446	1.21446	1.21446	1.21446	1.21446	1.21446	1.21446	1.21446	1.21446	1.63335	1.21446	1.21446	1.21446	2.1886	1.21446	1.21446	1.21446	1.21446	1.21446	1.21446	1.21446	1.21446	1.21446	1.21446	1.21446	1.21446	1.21446	1.21446	1.21446	1.21446	1.21446	1.21446	1.21446	2.63982	1.21446	1.21446	1.21446	1.21446	1.95056	1.21446	1.21446	1.21446	1.21446	1.21446	1.21446	1.21446	1.21446
ENSG00000182798	1.21446	1.21446	1.21446	1.21446	1.21446	1.21446	1.21446	1.21446	1.21446	1.21446	1.21446	1.21446	1.21446	1.21446	1.21446	1.21446	1.21446	1.21446	1.21446	1.21446	1.21446	1.21446	1.21446	1.21446	1.21446	1.21446	1.21446	1.21446	1.21446	1.21446	1.21446	1.21446	1.21446	1.21446	1.21446	1.21446	1.21446	1.21446	1.21446	1.21446	1.21446	1.21446	1.21446	1.21446	1.21446	1.21446	1.21446	1.21446	1.21446	1.21446	1.21446	1.21446	1.21446	1.21446	1.21446	1.21446	1.21446	1.21446	1.21446	1.21446	1.21446	1.21446	1.21446	1.21446	1.21446	1.21446	1.21446	1.21446	1.21446	1.21446	1.21446	1.21446	1.21446	1.21446	1.21446	1.21446	1.21446	1.21446	1.21446	1.21446	1.21446	1.21446	1.21446	1.21446	1.21446	1.21446	1.21446	1.21446	1.21446	1.21446	1.21446
ENSG00000182809	4.37308	3.65138	3.70604	4.83584	3.42983	3.65794	4.9733	4.68435	4.82675	5.64899	3.63229	2.8422	4.51606	3.86717	4.95695	2.68509	4.72576	4.34929	5.88552	4.31847	2.92057	3.42463	4.08974	3.1098	4.20193	4.70717	5.19788	5.70103	4.1318	4.29349	5.81445	6.66177	5.36239	4.20393	4.94648	4.59027	4.54768	5.06639	5.00496	3.2596	4.46422	5.10165	6.56404	4.05767	4.86128	5.29294	4.99012	4.58557	4.34268	5.16916	4.61155	3.74344	4.29203	3.12998	4.89047	4.6106	2.98761	5.46192	6.47065	4.86962	5.41722	6.08756	6.39045	4.72275	4.86913	5.36037	5.55244	4.25283	4.16861	3.99959	3.38472	5.23057	8.98075	5.13831	6.07622	3.77152	4.00579	5.23446	3.91852	3.69673	4.68042	5.87657	5.37681	4.05049	6.6931	7.29083	5.49497	6.67328	5.74624	6.51922	4.43243
ENSG00000182810	4.54632	4.39858	4.95109	5.12666	5.07365	4.83571	4.75888	5.13009	4.89703	5.1736	4.96734	4.42297	6.06239	4.64775	5.39865	4.55216	4.62409	4.64967	5.81839	4.53014	4.19427	2.98553	4.08974	4.26549	4.77844	4.44246	4.27759	5.05559	4.68329	4.6661	4.66931	5.33564	5.36239	4.46933	3.79082	4.15361	5.95857	4.72562	5.04886	4.66232	4.16493	4.92542	6.14499	4.42419	4.81586	4.75621	5.66661	4.73578	4.25159	5.02085	4.61155	3.74344	4.57521	4.5437	4.37434	3.87013	4.95092	5.34943	5.48367	4.92531	4.85039	5.20985	4.88632	4.53118	4.33164	5.28251	4.49669	4.36147	4.98893	4.95872	5.12181	5.02964	4.6035	4.56871	4.54862	4.95103	5.126	4.97637	5.20964	4.97105	5.23639	5.15777	5.31081	5.33365	5.82247	6.47597	4.97823	5.71282	5.0204	5.56766	4.06539
ENSG00000182814	1.21446	1.21446	1.21446	1.21446	1.21446	1.21446	1.21446	1.21446	1.21446	1.21446	1.21446	1.21446	1.21446	1.21446	1.21446	1.21446	1.21446	1.21446	1.21446	1.21446	1.21446	1.21446	1.21446	1.21446	1.21446	1.21446	1.21446	1.21446	1.21446	1.21446	1.21446	1.21446	1.21446	1.21446	1.21446	1.21446	1.21446	1.21446	1.21446	1.21446	1.21446	1.21446	1.21446	1.21446	1.21446	1.21446	1.21446	1.21446	1.21446	1.21446	1.21446	1.21446	1.21446	1.21446	1.21446	1.21446	1.21446	1.21446	1.21446	1.21446	1.21446	1.21446	1.21446	1.21446	1.21446	1.21446	1.21446	1.21446	1.21446	1.21446	1.21446	1.21446	1.21446	1.21446	1.21446	1.21446	1.21446	1.21446	1.21446	1.21446	1.21446	1.21446	1.21446	1.21446	1.21446	1.21446	1.21446	1.21446	1.21446	1.21446	1.21446
ENSG00000182816	1.21446	1.21446	1.21446	1.21446	1.21446	1.21446	1.21446	1.21446	1.21446	1.21446	1.21446	1.21446	1.21446	1.21446	1.21446	1.21446	1.21446	1.21446	1.21446	1.21446	1.21446	1.21446	1.21446	1.21446	1.21446	1.21446	1.21446	1.21446	1.21446	1.21446	1.21446	1.21446	1.21446	1.21446	1.21446	1.21446	1.21446	1.21446	1.21446	1.21446	1.21446	1.21446	1.21446	1.21446	1.21446	1.21446	1.21446	1.21446	1.21446	1.21446	1.21446	1.21446	1.21446	1.21446	1.21446	1.21446	1.21446	1.21446	1.21446	1.21446	1.21446	1.21446	1.21446	1.21446	1.21446	1.21446	1.21446	1.21446	1.21446	1.21446	1.21446	1.21446	1.21446	1.21446	1.21446	1.21446	1.21446	1.21446	1.21446	1.21446	1.21446	1.21446	1.21446	1.21446	1.21446	1.21446	1.21446	1.21446	1.21446	1.21446	1.21446
ENSG00000182827	7.01616	7.07092	7.00122	7.42695	7.24073	7.72038	7.40517	6.87617	6.9405	7.09649	7.40277	8.20611	10.3631	7.34964	6.43578	7.40497	10.0028	7.44852	6.72349	7.22708	7.18401	7.09346	6.089	7.20633	6.9624	6.73494	7.42711	7.29582	7.76307	6.33611	6.99389	7.00187	6.92843	8.68985	7.4496	7.24431	7.7035	7.39024	7.06503	7.36772	7.03399	7.80094	6.88828	7.28049	6.98082	8.14072	7.16373	6.91707	7.31154	6.57824	8.07042	6.58688	6.89524	7.40353	6.90677	6.81918	6.83812	6.59821	6.47065	7.03097	6.47807	7.25648	6.91797	7.55526	6.15713	7.26785	10.7034	7.19493	9.26356	7.42778	6.55947	7.10608	6.99162	7.2656	7.66422	7.37798	7.27332	6.89209	7.52567	7.2077	7.61109	7.08749	7.65493	8.24296	5.82247	5.7867	6.75322	6.36146	7.24807	7.18359	6.64594
ENSG00000182831	7.6442	9.35119	8.12862	8.42896	7.96649	8.20174	8.35019	8.82156	7.76255	8.49353	9.02669	8.63548	8.26562	8.38752	7.48922	8.7336	8.68563	8.51344	8.23657	8.57859	8.41819	8.44458	7.78497	8.3897	8.41225	8.24744	8.02321	8.14857	7.87545	8.19149	8.49941	8.42391	8.00348	9.26009	8.4154	8.79312	7.89033	8.36599	8.40191	8.74517	8.40561	8.23259	6.56404	8.6619	8.81333	8.96839	9.32194	8.90717	7.99759	7.85824	9.28514	8.46143	8.63596	8.54698	8.02084	8.05597	8.02228	7.3762	6.74121	8.86971	8.28154	8.20395	8.09957	8.69592	8.23045	8.69124	7.49412	8.35176	8.02732	8.24504	8.63091	7.79033	7.20119	8.01332	9.56903	8.53764	8.5548	8.33912	8.66383	8.22459	8.74119	7.73616	9.36142	9.37602	7.69756	8.01079	8.37903	8.48449	8.39944	8.5951	8.38911
ENSG00000182836	2.83931	2.78614	2.43567	1.21446	2.50699	3.27662	3.05373	2.4634	2.31143	1.21446	1.21446	4.06935	2.29681	1.21446	1.21446	3.42044	2.22687	1.97891	2.09641	1.21446	2.2364	1.21446	1.21446	2.79542	3.19606	2.00958	3.05065	3.30012	2.92564	2.48072	1.21446	1.21446	1.21446	2.45898	2.23019	1.21446	1.99875	2.14571	1.21446	1.21446	1.21446	1.21446	1.21446	1.21446	1.21446	2.1898	1.21446	1.21446	2.92705	1.21446	1.21446	1.21446	1.21446	2.85743	3.29888	1.99171	1.21446	2.84567	1.21446	1.79526	1.21446	2.04628	1.21446	1.21446	2.58362	2.17863	1.21446	1.21446	1.21446	2.67747	1.21446	1.21446	1.21446	3.22224	1.21446	1.21446	1.99264	1.21446	1.92257	1.21446	1.21446	1.21446	1.21446	1.21446	1.21446	1.21446	1.21446	1.21446	1.21446	1.21446	1.21446
ENSG00000182841	1.21446	1.21446	1.21446	1.21446	1.21446	1.21446	1.21446	1.21446	1.21446	1.21446	1.21446	1.21446	1.21446	1.21446	1.21446	1.21446	1.21446	1.21446	1.21446	1.21446	1.21446	1.21446	1.21446	1.21446	1.21446	1.21446	1.21446	1.21446	1.21446	1.21446	1.21446	1.21446	1.21446	1.21446	1.21446	1.21446	1.21446	1.21446	1.21446	1.21446	1.21446	1.21446	1.21446	1.21446	1.21446	1.21446	1.21446	1.21446	1.21446	1.21446	1.21446	1.21446	1.21446	1.21446	2.09146	1.21446	1.21446	1.21446	1.21446	1.21446	1.21446	1.21446	1.21446	1.21446	1.21446	1.21446	1.21446	1.21446	1.21446	1.21446	1.21446	1.21446	1.21446	1.21446	1.21446	1.21446	1.21446	1.21446	1.21446	1.21446	1.21446	1.21446	1.21446	1.21446	1.21446	1.21446	1.21446	1.21446	1.21446	1.21446	1.21446
ENSG00000182853	2.68175	2.02888	1.21446	1.21446	2.281	1.91657	1.21446	1.21446	3.03695	1.21446	1.21446	1.97287	2.87332	3.86717	2.57347	1.21446	2.22687	1.97891	1.21446	1.21446	1.21446	2.27816	3.38932	1.21446	2.66638	1.21446	2.17779	1.21446	3.52413	1.21446	1.21446	1.21446	1.21446	1.21446	1.21446	1.21446	1.21446	1.21446	1.21446	1.21446	1.21446	2.04246	3.6019	2.12194	2.28689	2.56982	1.21446	1.21446	2.92705	2.89016	1.21446	1.21446	1.21446	1.80482	1.21446	2.87957	1.21446	2.56821	1.21446	2.03048	2.63548	1.21446	1.21446	2.23906	2.58362	2.55479	1.21446	2.01621	2.75891	2.83466	2.65907	2.49271	2.84985	2.89304	2.22547	2.89659	2.72044	1.21446	1.92257	1.21446	1.21446	1.21446	1.95056	1.85926	1.21446	3.6621	3.16322	2.39826	1.21446	2.998	2.12506
ENSG00000182854	1.21446	1.21446	1.21446	1.21446	1.21446	1.21446	1.90313	1.21446	1.21446	1.21446	1.21446	1.21446	1.21446	1.21446	1.21446	1.21446	1.21446	1.21446	1.21446	1.21446	1.21446	1.21446	1.21446	1.21446	1.21446	1.21446	1.21446	1.21446	1.21446	1.21446	1.21446	1.21446	1.21446	1.21446	1.21446	1.21446	1.21446	1.21446	1.21446	1.21446	1.21446	1.21446	1.21446	1.21446	1.21446	1.21446	1.21446	1.21446	2.24055	1.21446	1.21446	1.21446	1.21446	1.21446	1.21446	1.21446	1.21446	1.21446	1.21446	1.21446	1.21446	1.21446	1.21446	1.21446	1.21446	1.21446	1.21446	1.21446	1.21446	1.21446	1.21446	1.21446	1.21446	1.21446	1.21446	1.21446	1.21446	1.21446	1.21446	1.21446	1.21446	1.21446	1.21446	1.21446	1.21446	1.21446	1.21446	1.21446	1.21446	1.21446	1.21446
ENSG00000182858	6.07273	4.80676	5.24881	4.70057	5.3809	4.58712	4.50626	4.92457	5.71132	5.74675	5.13037	4.66831	5.65477	5.31799	5.7947	4.70659	4.90958	4.79646	5.64835	4.53014	5.07098	4.85141	4.55242	5.09707	5.58414	5.64603	5.99113	4.99145	5.14081	5.65144	4.84309	4.02398	5.41303	4.29808	5.20382	4.87306	4.63265	4.41988	5.09145	5.53332	5.74118	5.28793	6.68041	5.34212	5.14421	4.34694	4.54599	5.75964	4.42823	5.16916	4.78409	5.65264	4.75567	4.60394	5.48394	5.06435	4.60087	5.4254	5.48367	5.03056	5.47126	5.14639	4.88632	4.6302	5.13999	4.81315	6.02536	4.3082	5.19575	4.76423	5.01254	4.94062	4.95365	5.37117	3.64616	5.60403	4.87567	5.53193	4.7064	5.37475	4.82928	5.22292	3.68538	4.28138	4.93009	5.99232	5.03372	5.02507	3.99134	5.8286	4.77496
ENSG00000182866	7.11473	5.86944	6.89824	7.13295	6.6742	6.73618	7.16081	7.03732	7.70532	7.59277	6.38424	5.99126	7.32134	6.11761	7.76386	6.10716	6.80388	6.78963	7.37181	6.1799	6.43487	5.96855	7.46016	7.01361	7.21909	6.82051	7.31483	7.26914	7.36779	6.91679	6.83948	7.56199	7.42317	5.83782	6.8286	6.61123	7.12463	7.08451	7.02184	6.97225	7.46998	6.60412	8.18295	6.53643	6.83005	7.20225	7.04693	6.25574	7.36609	7.62241	6.54161	6.71818	6.87602	6.5459	6.92264	6.81918	6.82133	7.95742	8.44445	6.80361	7.2612	7.32944	7.41929	6.62295	7.04651	6.83674	7.36751	7.1053	7.46829	6.79585	6.77469	7.24201	8.75582	7.29009	7.17661	6.66713	7.97071	7.37018	7.26711	7.43215	6.5832	7.46821	7.10147	6.80799	8.52721	9.06761	7.22588	7.75543	7.40738	8.01122	7.38419
ENSG00000182870	1.21446	1.21446	1.21446	1.21446	1.21446	1.21446	1.21446	1.21446	1.21446	1.21446	1.21446	1.21446	1.21446	1.21446	1.21446	1.21446	1.21446	1.21446	1.21446	1.21446	1.21446	1.21446	1.21446	1.21446	1.21446	1.21446	1.21446	1.21446	1.21446	1.21446	1.21446	1.21446	1.21446	1.21446	1.21446	1.21446	1.21446	1.21446	1.21446	1.21446	1.21446	1.21446	1.21446	1.21446	1.21446	1.21446	1.21446	1.21446	1.21446	1.21446	1.21446	1.21446	1.21446	1.21446	1.21446	1.21446	1.21446	1.21446	1.21446	1.21446	1.21446	1.21446	1.21446	1.21446	1.21446	1.21446	1.21446	1.21446	1.21446	1.21446	1.21446	1.21446	1.21446	1.21446	1.21446	1.21446	1.21446	1.21446	1.21446	1.21446	1.21446	1.21446	1.21446	1.21446	1.21446	1.21446	1.21446	1.21446	1.21446	1.21446	1.21446
ENSG00000182871	4.46236	4.0412	4.2067	4.194	4.24446	4.36708	5.1153	5.20467	4.75283	4.53196	4.20963	4.06935	5.2227	4.41576	3.9421	4.42415	3.33024	4.25023	2.44371	5.10433	4.19427	2.50361	4.90038	3.7519	4.09625	4.49016	4.75427	3.68433	4.7242	5.47682	4.3607	4.82617	4.552	4.42843	4.63223	4.65151	4.20206	4.93019	4.26045	4.66232	4.55134	4.84834	5.07079	4.48728	4.22278	2.1898	4.74058	6.32795	4.58516	4.85533	4.41504	6.10103	4.44072	4.72809	3.80557	4.93947	5.46641	5.49754	5.36029	4.48002	3.00658	4.93713	5.62869	4.45208	5.3937	3.91064	4.28608	3.20212	5.27077	3.66211	4.9546	5.02964	6.55601	4.81542	5.19151	4.80596	4.4386	5.45305	3.19976	4.65944	3.84916	4.12705	4.5953	5.31663	6.45697	7.21084	4.15906	4.94953	5.16526	5.43947	5.6554
ENSG00000182872	6.24441	5.62449	5.79993	5.85386	6.00617	5.11916	5.5903	5.16787	5.85882	5.50734	4.66015	4.97146	5.42068	4.95448	6.82242	5.58139	5.65436	4.96092	5.08759	5.20568	5.66282	5.27848	6.21781	4.93635	6.01374	5.74677	5.86373	5.53147	5.66458	5.59556	5.13764	5.59622	5.50925	5.32242	5.84004	5.99025	6.12782	6.35131	5.1328	5.04743	4.98481	5.7131	6.78809	6.07004	5.91851	5.18745	4.67863	5.5739	5.92752	6.57824	4.74288	6.71818	5.10462	5.45033	6.20044	5.98197	6.089	5.92104	6.83666	5.41396	5.86329	5.30005	6.19588	4.89153	5.51739	5.66635	6.97443	4.80623	6.06445	5.94743	5.40702	6.36345	6.50423	5.96592	6.10141	5.4951	5.15442	6.22013	5.52855	5.81553	5.63577	5.5617	5.4399	4.78342	7.07372	7.12615	5.60867	5.80112	5.65129	6.29107	5.54135
ENSG00000182885	6.66284	7.74789	6.81022	7.07981	6.3377	6.22181	6.54685	7.37153	6.64815	6.61788	5.66436	5.08794	6.58911	6.4207	7.98189	5.78454	6.40822	5.96756	6.64825	5.78203	7.33267	4.63687	9.40481	5.54153	6.99167	6.0445	6.37423	5.85268	5.85968	5.80712	6.66652	5.26236	6.22678	6.4365	7.01401	5.58532	6.12782	6.38628	6.60535	5.78471	5.91406	6.24902	5.37796	6.64989	7.20307	5.82967	6.19221	6.5655	5.9845	7.6478	4.78409	9.05257	7.12969	6.21932	6.69522	6.66087	6.2483	7.14928	7.40229	6.63671	6.03435	6.44385	8.25748	6.20412	7.33514	6.97889	7.6105	4.76753	5.97777	5.58633	6.65308	6.86263	8.09353	7.1092	7.88315	6.10154	5.83577	6.39883	5.78931	5.96298	5.20052	6.13473	7.03509	5.99866	8.15815	8.61847	7.00883	7.76642	5.61148	7.8529	6.99851
ENSG00000182888	1.21446	1.21446	1.21446	1.21446	1.21446	1.21446	1.21446	1.21446	1.21446	1.21446	1.21446	1.21446	1.21446	1.21446	1.21446	1.21446	1.21446	1.21446	1.21446	1.21446	1.21446	1.21446	1.21446	1.21446	1.21446	1.21446	1.21446	1.21446	1.21446	1.21446	1.21446	1.21446	1.21446	1.21446	1.21446	1.21446	1.21446	1.21446	1.21446	1.21446	1.21446	1.21446	1.21446	1.21446	1.21446	1.21446	1.21446	1.21446	1.21446	1.21446	1.21446	1.21446	1.21446	1.21446	1.21446	1.21446	1.21446	1.21446	1.21446	1.21446	1.21446	1.21446	1.21446	1.21446	1.21446	1.21446	1.21446	1.21446	1.21446	1.21446	1.21446	1.21446	1.21446	1.21446	1.21446	1.21446	1.21446	1.21446	1.21446	1.21446	1.21446	1.21446	1.21446	1.21446	1.21446	1.21446	1.21446	1.21446	1.21446	1.21446	1.21446
ENSG00000182896	1.21446	1.21446	1.21446	1.21446	1.21446	1.21446	1.21446	1.21446	1.21446	1.21446	1.21446	1.21446	1.21446	1.21446	1.21446	1.21446	1.21446	1.21446	1.21446	1.21446	1.21446	1.21446	1.21446	1.21446	1.21446	1.21446	1.21446	1.21446	1.21446	1.21446	1.21446	1.21446	1.21446	1.21446	1.21446	1.21446	1.21446	1.21446	1.21446	1.21446	1.21446	1.21446	1.21446	1.21446	1.21446	1.21446	1.21446	1.21446	1.21446	1.21446	1.21446	1.21446	1.21446	1.21446	1.21446	1.21446	1.21446	1.21446	1.21446	1.21446	1.21446	1.21446	1.21446	1.21446	1.21446	1.21446	1.21446	1.21446	1.21446	1.21446	1.21446	1.21446	1.21446	1.21446	1.21446	1.21446	1.21446	1.21446	1.21446	1.21446	1.21446	1.21446	1.21446	1.21446	1.21446	1.21446	1.21446	1.21446	1.21446	1.21446	1.21446
ENSG00000182898	1.21446	1.21446	1.21446	1.21446	1.21446	1.21446	1.21446	1.21446	1.21446	1.21446	1.21446	1.21446	1.21446	1.21446	1.21446	1.21446	1.21446	1.21446	1.21446	1.21446	1.21446	1.21446	1.21446	1.21446	1.21446	1.21446	1.21446	1.21446	1.21446	1.21446	1.21446	1.21446	1.21446	1.21446	1.21446	1.21446	1.21446	1.21446	1.21446	1.21446	1.21446	1.21446	1.21446	1.21446	1.21446	1.21446	1.21446	1.21446	1.21446	1.21446	1.21446	1.21446	1.21446	1.21446	1.21446	1.21446	1.21446	1.21446	1.21446	1.21446	1.21446	1.21446	1.21446	1.21446	1.21446	1.21446	1.21446	1.21446	1.21446	1.21446	1.21446	1.21446	1.21446	1.21446	1.21446	1.21446	1.21446	1.21446	1.21446	1.21446	1.21446	1.21446	1.21446	1.21446	1.21446	1.21446	1.21446	1.21446	1.21446	1.21446	1.21446
ENSG00000182899	8.70864	8.97373	10.5751	10.017	10.033	10.8237	10.1211	10.179	10.8847	10.1884	10.3284	9.92752	8.89092	9.98036	11.4265	9.26718	9.77385	10.3964	10.5842	8.92042	9.51877	10.1015	12.5735	10.7525	9.80817	9.3889	9.13683	9.28392	7.72858	10.0371	9.33271	11.5896	9.62022	10.3293	9.29984	10.2454	10.5497	9.93595	10.4926	9.92858	10.2384	8.93466	7.30555	10.07	9.66827	11.2965	12.099	10.6898	9.61549	9.37158	11.4887	9.39423	10.5347	9.43053	9.21535	9.7311	7.95464	10.4457	9.66023	10.8465	10.7069	10.873	9.13565	10.2394	9.06007	9.66032	9.69431	10.1987	11.0299	10.2486	10.6252	10.9318	10.6757	10.1702	10.0186	10.4202	10.566	10.8036	10.911	10.5833	10.8803	11.0589	11.0258	10.9522	10.0372	11.7732	10.7305	11.1303	10.3593	8.02614	10.3783
ENSG00000182901	6.0444	6.34463	5.24881	5.12666	6.00617	5.88074	5.98397	5.79262	5.08919	5.83828	6.30485	6.10579	5.7125	5.29099	4.95695	5.86817	6.22504	5.92061	3.99388	5.32305	5.24337	6.6571	5.41349	5.84216	5.50496	5.625	5.69427	4.70142	5.41409	4.86923	5.32451	3.72266	4.876	5.83782	5.80949	6.03655	5.95857	6.16244	5.04886	5.18521	6.31027	5.52857	5.46728	6.11027	5.21573	6.25125	5.42535	5.49231	5.23074	5.5395	6.19213	3.74344	5.25159	6.12463	6.26827	5.96611	6.1168	4.99742	4.50384	5.4396	5.49753	4.59961	5.54928	5.84382	5.20039	5.86613	5.64287	5.36722	6.04327	5.69908	5.17347	4.79573	4.38956	5.27597	4.81711	5.22618	4.80557	5.32593	5.14106	5.7806	4.73179	4.59264	4.80252	4.99128	3.87608	3.6621	5.45498	3.42604	4.59752	4.61654	4.91952
ENSG00000182902	6.29337	4.99133	6.45133	5.01733	5.84873	6.02451	5.66898	4.78535	5.54693	5.1736	4.61663	6.00608	5.80385	5.2354	4.73326	5.71394	5.80045	5.21627	4.35615	6.09026	6.2515	5.85784	4.55242	5.64888	5.95544	6.25051	5.99113	5.88822	6.25586	5.34736	5.0695	4.48137	4.72322	5.74189	5.38083	4.87306	5.47841	4.88173	5.173	4.72414	5.16041	4.96245	6.24921	5.23677	5.12576	5.50086	5.0884	3.58866	4.72643	5.30352	3.57172	5.65264	5.55605	5.99678	5.58065	5.81492	6.27321	4.7232	5.59728	4.3496	5.41722	5.72559	5.97084	5.57442	5.69548	4.01248	4.98781	5.72981	5.53685	5.44252	6.02733	4.57624	6.33668	5.98607	5.40933	4.53784	5.28861	5.41191	5.20964	4.93961	4.92052	4.12705	4.4791	4.62579	4.93009	4.41107	4.43335	4.78527	4.32691	6.26613	4.77496
ENSG00000182903	5.9559	7.09516	5.24881	5.17834	5.88163	6.49736	6.13559	5.01036	5.54693	5.50734	5.8624	6.95447	5.61495	5.7332	4.14008	5.60109	6.38784	6.05709	5.42565	5.89228	5.62776	6.70353	4.08974	6.7911	5.58414	6.31748	7.54793	6.05382	6.62102	5.27797	5.43679	6.81013	5.55504	6.20448	6.8286	5.42027	6.79994	6.63915	6.4181	5.49856	6.47381	6.20356	5.37796	5.726	5.58295	5.77257	6.52491	6.60477	5.02821	6.15062	6.29486	4.17589	6.11128	7.3027	5.38025	7.78518	6.089	4.94663	5.07621	5.77772	6.10431	6.62874	5.46521	8.02744	5.46919	5.39778	5.35245	7.25173	6.26075	6.13265	6.18618	5.56362	6.79021	5.81634	5.70092	6.07658	5.38759	5.9884	6.04781	5.63173	6.23991	6.13473	5.37681	6.10138	6.54005	3.6621	5.84345	4.86977	5.29679	5.64717	4.66972
ENSG00000182916	1.21446	1.21446	1.21446	1.21446	1.21446	1.21446	1.21446	1.21446	1.21446	1.21446	1.21446	1.21446	1.21446	1.21446	1.21446	1.21446	1.21446	1.21446	1.21446	1.21446	1.21446	1.21446	1.21446	1.21446	1.21446	1.21446	1.21446	1.21446	1.21446	1.21446	1.21446	1.21446	1.21446	1.21446	1.21446	1.21446	1.21446	1.21446	1.21446	1.21446	1.21446	1.21446	1.21446	1.21446	1.21446	1.21446	1.21446	1.21446	1.21446	1.21446	1.21446	1.21446	1.21446	1.21446	1.21446	1.21446	1.21446	1.21446	1.21446	1.21446	1.21446	1.21446	1.21446	1.21446	1.21446	1.21446	1.21446	1.21446	1.21446	1.21446	1.21446	1.21446	1.21446	1.21446	1.21446	1.21446	1.21446	1.21446	1.21446	1.21446	1.21446	1.21446	1.21446	1.21446	1.21446	1.21446	1.21446	1.21446	1.21446	1.21446	1.21446
ENSG00000182919	6.64409	6.64767	6.36124	6.65837	7.07308	7.10276	6.87307	6.48705	6.3069	7.98816	7.72069	7.8186	6.35574	7.38825	5.85127	6.82822	7.78969	6.25923	6.5134	6.85213	7.16582	8.36308	5.79057	7.64753	6.51522	7.10447	7.39985	7.67682	7.41814	6.5567	7.06531	6.23499	7.13809	7.89027	7.71127	8.16622	6.92207	6.92724	7.60083	7.58162	8.00092	7.89917	7.44365	7.50059	6.43405	7.35085	7.053	7.29861	7.69071	7.4309	6.51754	6.00134	7.88017	7.50248	6.72569	6.87963	6.87112	5.69449	5.22529	6.83769	6.55499	5.86976	6.14283	6.87885	6.68525	6.3195	6.21396	7.12063	6.85399	6.68177	7.31106	6.85053	6.07786	7.46522	6.68803	5.91701	5.72673	6.57648	7.16185	6.34386	6.4372	5.40229	6.33101	6.57812	5.52855	5.54667	6.73667	4.94953	6.13093	5.9274	6.43893
ENSG00000182921	1.21446	1.21446	1.21446	1.21446	1.21446	1.21446	1.21446	1.21446	1.21446	1.21446	1.21446	1.21446	1.21446	1.21446	1.21446	1.21446	1.21446	1.21446	1.21446	1.21446	1.21446	1.21446	1.21446	1.21446	1.21446	1.21446	1.21446	1.21446	1.21446	1.21446	1.21446	1.21446	1.21446	1.21446	1.21446	1.21446	1.21446	1.21446	1.21446	1.21446	1.21446	1.21446	1.21446	1.21446	1.21446	1.21446	1.21446	1.21446	1.21446	1.21446	1.21446	1.21446	1.21446	1.21446	1.21446	1.21446	1.21446	1.21446	1.21446	1.21446	1.21446	1.21446	1.21446	1.21446	1.21446	1.21446	1.21446	1.21446	1.21446	1.21446	1.21446	1.21446	1.21446	1.21446	1.21446	1.21446	1.21446	1.21446	1.21446	1.21446	1.21446	1.21446	1.21446	1.21446	1.21446	1.21446	1.21446	1.21446	1.21446	1.21446	1.21446
ENSG00000182923	8.62274	9.59733	7.9752	7.87195	8.82812	8.523	8.31888	8.50625	8.39574	7.75009	8.64438	9.64374	7.47908	8.22284	7.33932	9.24392	9.05686	8.79049	7.4403	9.14031	9.12922	9.06908	7.82593	8.57183	8.79083	8.85468	8.30372	6.73813	8.8267	8.39302	8.48646	6.79726	8.66036	9.38424	9.52307	8.77958	7.26313	8.51553	8.07752	8.47783	8.66923	9.00473	6.88828	9.08883	8.41035	7.93853	8.8154	8.51747	8.30178	8.00301	8.63458	8.12541	8.58559	9.1232	8.59807	8.38858	8.19508	7.80271	7.09007	7.83289	7.6712	7.91729	7.84965	8.19303	8.17157	8.54102	7.94793	6.76824	8.41691	8.93607	8.07022	8.24792	7.3257	8.94492	7.02704	8.7076	6.95718	8.28903	8.32972	8.42699	8.44545	7.6084	7.90951	8.6626	6.06637	6.1722	7.47557	6.47307	6.67496	7.37055	7.6612
ENSG00000182931	1.21446	1.21446	1.21446	2.2583	1.21446	1.21446	1.21446	1.21446	1.21446	1.21446	1.21446	1.21446	1.21446	1.21446	1.21446	1.97325	1.21446	1.21446	1.21446	1.21446	1.94447	1.21446	1.21446	1.21446	1.21446	1.21446	1.21446	1.21446	1.21446	1.21446	2.38614	1.21446	1.21446	1.21446	1.21446	1.21446	1.21446	1.21446	1.21446	1.21446	1.21446	1.21446	1.21446	1.21446	1.21446	1.21446	1.21446	1.21446	2.24055	1.21446	1.21446	1.21446	1.89434	1.21446	1.21446	1.21446	1.21446	1.21446	1.21446	1.21446	3.89228	1.21446	1.21446	1.21446	1.21446	1.21446	4.28608	1.21446	2.49421	1.21446	1.21446	1.21446	1.21446	1.21446	1.21446	1.21446	1.21446	1.21446	1.21446	1.21446	1.21446	1.21446	1.21446	1.21446	1.21446	1.21446	1.21446	1.21446	1.21446	1.21446	1.21446
ENSG00000182934	6.58635	6.59195	6.7641	6.37916	6.78256	6.15522	6.53851	6.58769	6.54313	6.78038	6.24937	6.00608	5.92271	6.48151	7.48922	6.50192	6.21351	6.20804	7.03047	6.49129	6.79977	6.39945	7.10825	6.35774	7.07609	6.45469	5.91606	7.08259	5.51031	6.46626	7.22976	6.34529	6.68301	6.11802	6.25708	6.10333	5.69007	6.56479	6.60535	6.89435	6.69831	5.55297	5.28271	6.70344	6.84698	5.97592	6.85183	6.5045	6.76348	6.52439	6.8128	7.36464	6.76894	6.4385	6.65779	6.87114	6.85471	7.04507	7.23723	6.59178	7.07359	6.94898	6.29645	6.54961	6.90906	6.80932	7.25756	6.75847	6.72698	6.73555	6.47994	7.00048	6.55601	6.50191	6.79989	6.58108	6.89982	6.79968	6.34998	6.79217	6.69019	6.56868	6.51767	6.62022	7.01686	7.86164	7.03613	6.67328	6.90606	6.43224	7.3338
ENSG00000182938	1.21446	1.21446	1.21446	1.21446	1.21446	1.21446	1.21446	1.21446	1.21446	1.21446	1.21446	1.21446	1.21446	1.21446	1.21446	1.21446	1.21446	1.21446	1.21446	1.21446	1.21446	1.21446	1.21446	1.21446	1.21446	1.21446	1.21446	1.21446	1.21446	1.21446	1.21446	1.21446	1.21446	1.21446	1.21446	1.21446	1.21446	1.21446	1.21446	1.21446	1.21446	1.21446	1.21446	1.21446	1.21446	1.21446	1.21446	1.21446	1.21446	1.21446	1.21446	1.21446	1.21446	1.21446	1.21446	1.21446	1.21446	1.21446	1.21446	1.21446	1.21446	1.21446	1.21446	1.21446	1.21446	1.21446	1.21446	1.21446	1.21446	1.21446	1.21446	1.21446	1.21446	1.21446	1.21446	1.21446	1.21446	1.21446	1.21446	1.21446	1.21446	1.21446	1.21446	1.21446	1.21446	1.21446	1.21446	1.21446	1.21446	1.21446	1.21446
ENSG00000182944	8.81297	9.08483	8.16455	8.83383	8.73683	8.85184	9.00373	8.8991	8.68439	8.8598	9.45035	8.97725	8.952	9.04448	7.87699	8.76226	8.8786	9.03018	8.50519	9.34912	9.24053	9.17662	6.81456	8.95691	8.30559	8.98594	8.82812	8.97295	8.77452	8.35155	9.2238	9.06547	8.91365	9.00038	8.87917	8.28112	9.08857	8.22349	8.67008	8.68861	8.85862	8.80383	7.98605	8.54948	8.92645	9.03353	9.29019	8.31933	8.86462	7.85824	9.30635	7.65414	9.01544	9.36609	8.99679	8.48619	9.14374	8.00139	7.1283	9.34007	8.56784	9.17294	9.15251	9.35295	9.04784	8.27656	6.93924	9.26083	8.66566	8.99969	8.97325	7.99659	9.5454	8.36798	9.39935	8.68304	9.65885	7.15086	9.11785	8.56145	8.48312	8.28435	9.6655	9.60544	9.43382	8.76567	9.08202	9.12003	9.44427	9.05028	8.96744
ENSG00000182950	1.21446	1.21446	1.21446	1.21446	1.21446	1.21446	1.21446	1.21446	1.21446	1.21446	1.21446	1.21446	1.21446	1.21446	1.21446	1.21446	1.21446	1.21446	1.21446	1.21446	1.21446	1.21446	1.21446	1.21446	1.21446	1.21446	1.21446	1.21446	1.21446	1.21446	1.21446	1.21446	1.21446	1.21446	1.21446	1.21446	1.21446	1.21446	1.21446	1.21446	1.21446	1.21446	1.21446	1.21446	1.21446	1.21446	1.21446	1.21446	1.21446	1.21446	1.21446	1.21446	1.21446	1.21446	1.21446	1.21446	1.21446	1.21446	1.21446	1.21446	1.21446	1.21446	1.21446	1.21446	1.21446	1.21446	1.21446	1.21446	1.21446	1.21446	1.21446	1.21446	1.21446	1.21446	1.21446	1.21446	1.21446	1.21446	1.21446	1.21446	1.21446	1.21446	1.21446	1.21446	1.21446	1.21446	1.21446	1.21446	1.21446	1.21446	1.21446
ENSG00000182952	6.16771	6.96964	7.1158	7.77499	7.15599	7.66964	7.81388	8.06775	7.06708	7.584	8.30025	7.70067	7.116	7.98329	6.57651	6.7334	7.51238	7.82039	8.30346	7.93775	7.58156	7.62894	6.73073	7.76103	6.91734	6.97777	7.12809	7.69697	5.74582	7.56557	7.53659	7.66477	7.75216	7.5753	4.94648	8.26178	8.25807	7.6851	8.11909	7.80381	8.59507	6.84014	4.95175	7.18962	7.89601	8.14634	8.76823	8.19622	7.56576	7.10389	9.07044	6.83851	7.69154	7.45142	6.83033	6.96181	5.70517	6.72357	6.78972	8.00762	7.72764	7.84449	6.75088	8.28434	7.35512	7.10827	6.38069	8.11974	7.50746	6.78739	7.64755	7.00048	5.23455	6.75756	7.60387	7.54633	7.94259	7.73695	7.6781	7.64583	8.19609	7.39968	8.37151	8.75206	6.54005	7.29083	7.97592	7.60438	7.70034	6.67884	7.77258
ENSG00000182957	8.72879	7.27572	6.05125	8.5364	8.76571	7.0549	7.71743	5.71836	8.96193	10.0181	6.75657	7.69154	6.51544	5.02185	8.3287	3.74807	8.39044	7.68199	9.38841	8.32465	7.61322	6.41069	9.70843	6.41959	9.39425	9.1473	9.56262	9.30376	9.73869	6.64179	8.54384	9.01356	7.6715	6.26321	8.43551	10.4364	8.54	10.4283	7.64419	7.83194	6.00863	5.87662	10.1623	7.63063	9.02268	7.39402	8.26594	6.93259	5.13306	6.63016	5.86948	4.7724	8.33425	6.93325	7.981	9.18525	7.47526	5.97252	10.3229	6.83769	5.57358	7.69789	8.8435	7.01218	4.02856	7.79368	8.57062	8.3807	8.11614	7.61151	7.81886	8.31991	9.57705	8.26054	8.02139	8.42858	8.39204	6.17176	7.1503	7.43215	6.97046	3.98165	7.16492	6.3469	4.93009	10.4576	8.83251	4.38572	4.423	9.00582	5.00834
ENSG00000182963	5.45073	6.02915	5.75341	6.31158	5.47024	4.77752	6.24224	5.64006	5.02796	4.85964	5.48358	7.00696	3.0144	4.77065	3.43161	6.30008	5.3511	5.95208	5.84111	4.96662	4.93371	5.48447	4.08974	5.28026	5.79843	5.29286	6.41113	4.8538	5.48685	4.6661	3.96461	5.18513	5.07826	5.9707	4.88893	6.43243	4.92931	4.48655	4.26045	5.94805	5.58614	5.22849	4.13545	5.82608	4.53621	6.56018	6.04149	5.44971	4.04941	5.02085	5.47805	3.74344	5.70898	5.42401	4.9331	4.65113	5.33026	4.13089	3.52179	4.99633	5.75866	5.49077	4.59978	5.00617	4.71157	5.20016	4.28608	6.12941	5.59631	5.07505	4.9546	4.38595	4.38956	4.94521	5.09416	4.83618	3.26519	3.93919	5.25361	4.40574	4.73179	4.77821	4.11216	5.21005	3.21167	1.21446	4.5904	4.69544	3.35871	2.69889	4.22393
ENSG00000182965	1.21446	1.21446	1.21446	1.21446	1.21446	1.21446	1.21446	1.21446	1.21446	1.21446	1.21446	1.21446	1.21446	1.21446	1.21446	1.21446	1.21446	1.21446	1.21446	1.21446	1.21446	1.21446	1.21446	1.21446	1.21446	1.21446	1.21446	1.21446	1.21446	1.21446	1.21446	1.21446	1.21446	1.21446	1.21446	1.21446	1.21446	1.21446	1.21446	1.21446	1.21446	1.21446	1.21446	1.21446	1.21446	1.21446	1.21446	1.21446	1.21446	1.21446	1.21446	1.21446	1.21446	1.21446	1.21446	1.21446	1.21446	1.21446	1.21446	1.21446	1.21446	1.21446	1.21446	1.21446	1.21446	1.21446	1.21446	1.21446	1.21446	1.21446	1.21446	1.21446	1.21446	1.21446	1.21446	1.21446	1.21446	1.21446	1.21446	1.21446	1.21446	1.21446	1.21446	1.21446	1.21446	1.21446	1.21446	1.21446	1.21446	1.21446	1.21446
ENSG00000182968	1.21446	1.21446	1.21446	1.21446	1.21446	1.21446	1.21446	1.21446	1.21446	1.21446	1.21446	1.21446	1.21446	1.21446	1.21446	1.21446	1.21446	1.21446	1.21446	1.21446	1.21446	1.21446	1.21446	1.21446	1.21446	1.21446	1.21446	1.21446	1.21446	1.21446	1.21446	1.21446	1.21446	1.21446	1.21446	1.21446	1.21446	1.21446	1.21446	1.21446	1.21446	1.21446	1.21446	1.21446	1.21446	1.21446	1.21446	1.21446	1.21446	1.21446	1.21446	1.21446	1.21446	1.21446	1.21446	1.21446	1.21446	1.21446	1.21446	1.21446	1.21446	1.21446	1.21446	1.21446	1.21446	1.21446	1.21446	1.21446	1.21446	1.21446	1.21446	1.21446	1.21446	1.21446	1.21446	1.21446	1.21446	1.21446	1.21446	1.21446	1.21446	1.21446	1.21446	1.21446	1.21446	1.21446	1.21446	1.21446	1.21446	1.21446	1.21446
ENSG00000182973	4.62558	4.23128	5.10769	4.08847	4.39041	4.4443	4.72965	4.26029	4.67485	4.20106	4.52535	4.3307	5.16862	4.88377	5.61029	4.70659	4.07214	4.34929	4.64388	4.96662	3.86689	3.5145	4.55242	4.54751	4.4782	4.5363	4.01054	3.98292	3.93414	3.78421	4.10951	4.82617	4.64019	4.42843	4.4037	5.31129	5.05728	5.10905	4.26045	4.22095	4.71097	4.26962	4.51996	4.13906	4.56404	4.38596	4.54599	4.58557	4.34268	3.47975	3.98684	3.74344	4.78364	4.44163	4.49372	4.38844	1.21446	4.52905	4.24676	4.88843	4.76608	5.17847	4.59978	4.78841	4.94181	4.43305	4.84217	4.51016	4.5792	4.45497	3.84574	4.38595	5.10099	4.76939	4.47271	4.74353	4.61351	4.34602	4.94023	4.35865	4.39122	4.48987	4.43814	4.85613	5.94958	5.99232	4.34774	4.94953	4.27628	5.52619	4.77496
ENSG00000182979	6.5364	6.30358	7.13404	6.89216	6.68355	6.51516	6.46115	6.6947	6.76484	6.54738	6.08479	5.97628	5.74974	6.31771	7.35893	6.21326	6.25911	6.46943	7.1804	6.22872	6.13161	5.75565	6.44531	6.22545	6.47431	6.35622	6.54994	6.92062	5.80387	6.40266	6.44336	6.17651	6.5539	5.88349	6.75043	5.38486	5.89172	6.70986	6.22203	6.33004	5.88111	5.89581	6.03263	6.07004	6.43405	4.89711	6.20318	6.04334	6.59092	6.3496	6.14575	6.36434	6.50261	6.26443	6.46897	6.8454	6.71628	6.79672	6.92617	5.87479	6.45149	6.5454	6.39045	6.36243	6.32875	6.53577	6.70792	6.18884	6.51264	6.45476	6.39576	6.49373	7.10021	6.50191	6.54856	6.57219	6.89982	6.66646	6.65785	6.51283	6.59701	6.73371	6.62087	6.41227	7.66093	7.03618	6.31428	7.35055	7.02426	6.04939	6.68668
ENSG00000182983	8.20694	7.87	7.59549	7.47919	7.76117	7.82751	7.82077	7.03732	7.12643	7.3556	7.98951	8.64969	7.4901	7.74131	6.73504	8.13861	7.80513	7.66786	6.59581	8.1895	7.77788	8.38032	6.21781	7.80139	7.50953	7.81903	8.17027	7.45812	8.04123	7.47575	6.71174	6.5739	6.68301	7.58453	7.6863	7.76059	7.25651	7.6851	6.60535	7.06998	6.53859	7.372	7.52888	7.52309	7.27571	6.57694	7.28729	6.46235	6.59092	7.6478	7.94975	6.4424	6.93912	8.15666	7.8925	7.50731	8.30781	6.7385	6.40985	6.88965	6.82719	7.54084	8.14069	7.20754	7.52938	7.10827	6.57666	7.68711	7.05772	7.84952	7.75276	6.74984	8.52861	7.8959	7.93305	7.10345	7.18004	5.90205	7.44767	6.8009	6.70303	6.29435	7.13987	7.56141	7.8022	6.1722	6.87916	6.64972	6.50097	7.51503	6.7263
ENSG00000182985	6.16771	2.35189	3.22635	4.62778	4.24446	4.48138	4.19837	4.96811	3.81886	6.05723	5.53096	2.98117	6.0771	3.20432	1.21446	5.85183	3.5762	6.19495	2.6995	2.94097	4.41842	2.68815	1.21446	2.79542	1.21446	6.60162	4.69524	5.85268	5.28395	3.56152	5.638	4.34484	2.33261	3.52606	5.38083	1.21446	1.21446	4.34991	5.55363	4.78338	4.46422	3.93422	3.89445	5.08304	2.90749	4.34694	5.66661	2.27296	4.50887	2.89016	1.21446	3.1029	7.70612	4.94795	6.50455	3.7228	2.98761	6.7385	3.93155	4.81166	4.24744	4.15547	2.27903	3.57517	3.95913	3.40408	1.21446	6.23186	3.15523	4.22042	2.95171	2.9713	7.13466	3.48336	6.31023	3.22631	6.19067	3.16195	4.07633	3.24035	2.46147	6.06557	6.09057	4.70679	7.73329	1.21446	1.21446	1.21446	6.19959	2.28621	2.12506
ENSG00000182986	5.08301	7.48592	5.31448	8.00617	5.12966	6.0854	7.23496	4.32926	5.40998	7.92703	5.88078	7.09271	4.89617	5.69256	3.9421	7.14859	7.20995	6.78963	4.53572	5.84606	7.56316	7.31892	3.38932	6.67275	5.58414	6.02859	6.93899	4.77965	6.41319	5.80712	5.43679	5.10349	5.55504	7.17787	6.93139	5.5538	5.90873	7.03029	8.64895	5.31088	5.88111	5.03375	7.79283	8.35414	6.56262	6.63409	7.0889	5.44971	6.37369	5.16916	8.61204	1.21446	5.6944	5.36297	7.42773	4.90646	7.53824	7.62939	5.07621	5.30653	5.86329	6.55761	5.01052	6.03522	5.5409	7.1306	4.67992	6.00262	5.40997	5.42075	5.36325	4.79573	3.42914	6.7808	4.47271	4.83618	4.73183	5.36957	4.94023	7.30907	5.6087	4.59264	5.03888	7.71818	3.21167	1.21446	4.86032	4.94953	5.10907	5.14254	6.87471
ENSG00000182993	1.97142	1.21446	1.21446	1.21446	1.977	1.21446	1.21446	1.21446	1.21446	1.21446	2.34151	1.97287	1.21446	1.21446	1.21446	1.21446	1.93753	1.97891	2.44371	1.21446	1.21446	2.68815	1.21446	2.15675	1.21446	1.21446	2.55367	1.21446	1.21446	1.21446	1.21446	1.21446	3.06952	1.21446	2.23019	1.21446	1.21446	1.21446	3.46775	1.21446	1.21446	1.21446	1.21446	2.12194	1.21446	1.21446	2.8563	2.27296	1.21446	1.21446	1.21446	1.21446	1.21446	1.80482	1.21446	1.21446	1.21446	1.21446	1.21446	2.20753	2.05646	3.86604	1.21446	1.81419	1.21446	1.21446	1.21446	1.21446	1.21446	1.21446	1.21446	1.21446	1.21446	1.21446	1.21446	1.93329	1.21446	2.92929	1.21446	2.51504	1.21446	1.21446	1.95056	1.85926	1.21446	1.21446	1.21446	1.21446	1.98756	1.21446	1.21446
ENSG00000183010	1.21446	2.02888	3.22635	1.21446	2.50699	1.21446	1.21446	1.21446	1.21446	1.21446	1.21446	1.21446	1.21446	1.21446	1.21446	1.21446	1.93753	1.21446	2.09641	1.954	1.94447	1.21446	1.21446	1.21446	1.21446	1.21446	1.21446	1.21446	2.56874	1.21446	1.21446	1.21446	1.21446	1.21446	1.21446	1.21446	1.99875	1.21446	1.21446	2.18897	1.21446	1.21446	3.6019	1.21446	2.44396	1.91057	2.19536	1.21446	2.6379	1.21446	2.79634	3.1029	1.21446	1.80482	1.83929	1.21446	2.2795	2.1886	1.21446	2.20753	2.05646	2.04628	1.21446	2.23906	2.02427	2.82996	1.21446	1.21446	2.49421	1.21446	1.21446	2.1326	1.21446	1.21446	1.21446	1.21446	1.21446	1.21446	1.21446	1.21446	1.21446	1.21446	1.21446	1.85926	1.21446	1.21446	1.21446	1.21446	1.21446	1.21446	1.21446
ENSG00000183011	4.70064	4.28929	6.3919	5.57485	4.98529	4.40622	4.54041	5.34312	5.85882	6.10713	4.26743	4.01064	6.0771	6.00606	7.25809	4.70659	4.72576	4.86454	6.71122	4.31847	4.61174	4.81782	7.29491	4.64026	5.46367	5.34529	5.7815	5.33916	5.76543	6.11576	4.57374	6.39742	5.64246	4.42843	5.00179	5.42027	5.9748	4.88173	5.94957	4.9476	5.54461	5.19782	6.82226	4.95581	4.64439	4.9237	5.26676	5.6511	4.91504	6.86489	4.90101	6.83851	5.19044	4.2277	4.60378	5.47701	4.60087	6.34858	7.37075	5.41396	5.47126	4.89907	6.94918	4.58156	5.13999	5.32197	7.13853	5.14452	5.23375	4.69301	5.36325	5.92905	8.00321	5.489	5.97081	4.46206	5.52433	6.14696	5.06901	5.09032	5.04729	6.26381	5.16892	4.6803	8.20978	7.36661	6.24575	6.47307	5.48496	6.21493	5.90628
ENSG00000183018	2.68175	2.35189	3.22635	2.2583	2.50699	1.21446	2.38615	2.4634	1.21446	2.60855	1.21446	2.27535	1.21446	3.32194	3.43161	3.22003	1.93753	2.28361	2.90717	2.64985	2.45393	1.21446	4.08974	2.66863	1.21446	3.05868	2.17779	3.30012	3.19959	2.95564	1.21446	1.21446	2.76058	2.45898	2.23019	1.21446	1.21446	2.14571	1.21446	1.21446	1.21446	3.68524	1.21446	2.4783	2.69979	1.21446	2.40502	2.97747	2.24055	1.21446	2.79634	3.1029	1.89434	2.43851	2.28074	2.53089	2.2795	2.84567	1.21446	2.69561	2.83577	2.04628	2.68931	1.21446	1.21446	3.24019	2.78412	1.21446	2.75891	2.67747	2.95171	3.15312	3.42914	2.89304	3.49645	2.43565	1.99264	1.21446	2.41807	1.98196	2.72042	2.39501	2.24476	2.3138	3.87608	4.41107	3.16322	2.39826	1.98756	3.43934	2.12506
ENSG00000183019	4.17546	7.5748	4.46211	4.38381	5.28563	5.35561	4.84311	5.69273	5.31082	5.35016	5.19071	5.0597	6.52619	6.39563	6.95721	5.2971	6.02835	5.10837	6.63532	4.90758	7.60874	4.88421	10.0222	5.33646	5.23726	4.39308	5.39545	6.38744	4.7242	5.04698	5.20267	5.0169	5.13978	6.29733	5.53837	5.48859	6.25287	6.05782	6.51477	5.35043	5.66575	5.97011	6.56404	5.67322	5.30037	5.69784	5.85931	5.31374	4.04941	5.30352	4.78409	7.62097	5.97326	4.9199	5.46958	5.58491	4.82105	5.5323	5.07621	7.0055	5.54868	5.80973	7.69256	5.56202	5.46919	6.53577	5.95657	5.3412	4.63736	4.61802	6.10895	5.11343	6.6543	5.51701	6.47342	5.13214	5.83577	5.67778	5.56385	5.22664	5.78828	5.79342	6.10359	5.65105	7.32858	6.60678	6.6152	6.84903	5.90279	6.21493	6.35715
ENSG00000183020	4.80628	6.27554	4.86583	4.29212	6.3495	5.14235	6.02041	5.27557	5.50272	4.917	4.47741	4.23194	5.51028	2.01721	5.73582	4.74271	6.67529	4.64967	3.08385	4.49027	4.0935	4.4734	4.55242	5.03039	5.92538	4.89536	4.56926	4.33646	5.01499	4.29349	4.47124	5.10349	5.25541	4.97297	5.50058	5.23373	5.23003	4.93019	4.47019	2.18897	4.78453	5.6238	7.15281	3.87894	4.92681	4.59979	5.92706	4.58557	5.48924	4.66802	4.12315	5.89424	4.83797	4.8018	4.52205	5.38445	4.51917	3.42387	5.48367	4.73052	5.84296	5.27061	4.13368	4.24816	3.95913	5.20016	5.95657	4.64468	5.37642	5.30663	3.97014	5.53359	4.38956	6.5702	5.99789	4.92317	3.80097	5.03185	3.80228	5.03193	5.20052	5.34496	4.98336	4.38396	9.05059	5.99232	4.43335	5.29267	5.57053	5.60797	7.69486
ENSG00000183022	1.21446	1.21446	1.21446	1.21446	1.21446	1.21446	1.21446	1.21446	1.21446	1.21446	1.21446	1.21446	1.21446	1.21446	1.21446	1.21446	1.21446	1.21446	1.21446	1.21446	1.21446	1.21446	1.21446	1.21446	1.21446	1.21446	1.21446	1.21446	1.21446	1.21446	1.21446	1.21446	1.21446	1.94756	1.21446	1.21446	1.21446	1.21446	1.21446	1.21446	1.21446	1.21446	1.21446	1.21446	1.21446	1.21446	1.21446	1.21446	1.21446	1.21446	1.21446	1.21446	1.21446	1.21446	1.21446	1.21446	1.21446	1.21446	1.21446	1.21446	1.21446	1.21446	1.21446	1.21446	1.21446	1.21446	1.21446	1.21446	1.21446	1.21446	1.21446	1.21446	1.21446	1.21446	1.21446	1.21446	1.21446	1.21446	1.21446	1.21446	1.21446	1.21446	1.21446	1.85926	1.21446	1.21446	1.21446	1.21446	1.21446	1.21446	1.21446
ENSG00000183023	6.1412	8.11097	6.29789	7.07981	6.57723	5.60921	6.27275	6.78224	6.17247	5.46963	6.20632	6.33436	4.64115	7.30325	6.47227	5.85183	6.57972	6.34465	5.62233	6.73034	7.03836	6.93128	7.51128	6.45378	7.55926	6.56902	7.18243	6.50646	6.1102	5.27797	8.04042	4.92472	6.48474	7.32837	6.75043	7.13163	5.17473	6.5024	5.82932	6.92078	7.03399	6.58062	7.7755	7.60273	6.81292	4.03835	6.65035	7.43556	6.37369	6.72868	4.12315	8.92252	5.97326	6.4837	7.00443	6.86261	6.22294	5.2692	7.27179	5.59597	5.86329	5.61297	6.49994	6.27411	7.23085	6.70902	7.13853	6.05149	6.02176	6.007	6.63484	6.52454	6.21308	6.89168	5.28265	7.25003	4.23886	6.01607	5.51056	6.20599	6.11097	6.1681	5.90955	4.51004	5.52855	3.6621	3.94078	3.64034	5.74624	5.43947	5.76106
ENSG00000183024	1.21446	1.21446	1.21446	1.21446	1.21446	1.21446	1.21446	1.21446	1.21446	1.21446	1.21446	1.21446	1.21446	1.21446	1.21446	1.21446	1.21446	1.21446	1.21446	1.21446	1.21446	1.21446	1.21446	1.21446	1.21446	1.21446	1.21446	1.21446	1.21446	1.21446	1.21446	1.21446	1.21446	1.21446	1.21446	1.21446	1.21446	1.21446	1.21446	1.21446	1.21446	1.21446	1.21446	1.21446	1.21446	1.21446	1.21446	1.21446	1.21446	1.21446	1.21446	1.21446	1.21446	1.21446	1.21446	1.21446	1.21446	1.21446	1.21446	1.21446	1.21446	1.21446	1.21446	1.21446	1.21446	1.21446	1.21446	1.21446	1.21446	1.21446	1.21446	1.21446	1.21446	1.21446	1.21446	1.21446	1.21446	1.21446	1.21446	1.21446	1.21446	1.21446	1.21446	1.21446	1.21446	1.21446	1.21446	1.21446	1.21446	1.21446	1.21446
ENSG00000183032	1.21446	3.73875	1.21446	1.21446	1.21446	1.21446	1.21446	1.21446	1.21446	1.21446	1.21446	2.50027	1.21446	1.21446	1.21446	1.21446	1.21446	1.21446	1.21446	3.89473	1.21446	2.98553	1.21446	1.21446	1.21446	1.21446	1.21446	1.21446	1.21446	1.21446	1.21446	1.21446	1.21446	1.21446	1.21446	1.21446	1.21446	1.21446	1.21446	1.21446	1.21446	1.21446	3.89445	1.21446	1.21446	1.21446	3.65226	1.21446	1.21446	1.21446	1.21446	1.21446	1.21446	2.04373	1.21446	1.21446	1.21446	1.21446	1.21446	2.8754	1.21446	1.21446	1.21446	1.21446	1.21446	1.21446	1.21446	1.21446	1.21446	1.21446	1.21446	1.21446	1.21446	1.21446	1.21446	1.21446	1.21446	1.21446	1.21446	1.21446	1.21446	1.21446	1.21446	1.21446	1.21446	1.21446	1.21446	1.21446	1.21446	1.21446	1.21446
ENSG00000183034	1.21446	1.21446	1.21446	1.21446	1.21446	1.21446	1.21446	1.21446	1.21446	1.21446	1.21446	1.21446	1.21446	1.21446	1.21446	1.21446	1.21446	1.21446	1.21446	1.21446	1.21446	1.21446	1.21446	1.21446	1.21446	1.21446	1.21446	2.32303	1.21446	1.21446	1.21446	1.21446	1.21446	1.21446	1.21446	1.21446	1.21446	1.21446	1.21446	1.21446	1.21446	1.21446	1.21446	1.21446	1.21446	1.21446	1.21446	1.21446	1.21446	1.21446	1.21446	1.21446	1.21446	1.21446	1.21446	1.21446	1.21446	1.21446	1.21446	1.21446	1.21446	1.21446	1.21446	1.21446	1.21446	1.21446	1.21446	1.21446	1.21446	1.21446	1.21446	1.21446	1.21446	1.21446	1.21446	1.21446	1.21446	1.21446	1.21446	1.21446	1.21446	1.21446	1.21446	1.21446	1.21446	1.21446	1.21446	1.21446	1.98756	1.21446	1.21446
ENSG00000183035	1.21446	1.21446	1.21446	1.21446	1.21446	1.21446	1.21446	1.21446	1.21446	1.21446	1.21446	1.21446	1.21446	1.21446	1.21446	1.21446	1.21446	1.21446	1.21446	1.21446	1.21446	1.21446	1.21446	1.21446	1.21446	1.21446	1.21446	1.21446	1.21446	1.21446	1.21446	1.21446	1.21446	1.21446	1.21446	1.21446	1.21446	1.21446	1.21446	1.21446	1.21446	1.21446	1.21446	1.21446	1.21446	1.21446	1.21446	1.21446	1.21446	1.21446	1.21446	1.21446	1.21446	1.21446	1.21446	1.21446	1.21446	1.21446	1.21446	1.21446	1.21446	1.21446	1.21446	1.21446	1.21446	1.21446	1.21446	1.21446	1.21446	1.21446	1.21446	1.21446	1.21446	1.21446	1.21446	1.21446	1.21446	1.21446	1.21446	1.21446	1.21446	1.21446	1.21446	1.21446	1.21446	1.21446	1.21446	1.21446	1.21446	1.21446	1.21446
ENSG00000183044	5.53471	5.32899	5.03153	4.89894	4.24446	4.36708	4.36072	4.92457	4.08677	5.1736	5.13037	5.08794	4.37882	5.17757	4.84949	4.63148	5.56629	5.16333	5.04894	4.49027	5.45842	6.0571	5.94751	5.11862	4.70913	5.56002	4.27759	6.20232	4.91277	5.04698	4.92262	5.71069	5.55504	5.9707	5.42187	4.45921	4.08535	4.11624	4.59448	4.72414	5.58614	4.72429	2.69039	5.37558	5.3803	5.7131	4.3996	4.80532	4.58516	5.64438	3.47084	5.19115	5.2315	4.89128	5.16518	5.47701	5.12594	5.13976	5.22529	4.29385	5.52333	4.89907	4.67701	4.53118	5.34108	5.43423	5.24092	4.3082	6.06445	5.07505	4.08426	4.94062	4.78933	5.64939	5.73354	4.80596	4.69348	4.5123	5.01888	5.00181	5.23639	4.2587	5.19356	4.51004	4.32083	4.41107	5.74748	4.94953	4.32691	4.90367	5.17095
ENSG00000183048	2.83931	2.59106	1.21446	3.18997	1.977	1.91657	2.55604	2.4634	2.31143	1.21446	2.02127	1.97287	1.21446	2.92986	3.9421	2.27586	3.02619	3.33782	2.6995	2.24948	2.2364	2.50361	3.38932	2.3589	2.96022	2.75121	1.21446	2.74787	2.56874	2.48072	2.38614	2.14373	1.21446	2.79168	1.21446	1.21446	1.99875	1.21446	2.13944	2.18897	1.21446	3.12735	4.51996	2.95247	2.69979	3.42624	2.72544	1.21446	1.21446	1.21446	1.21446	3.1029	2.16745	2.13855	2.6916	2.53089	2.2795	1.21446	2.92377	2.35407	2.38945	2.81749	2.27903	3.0071	3.63982	2.82996	1.21446	2.57059	1.21446	2.4941	2.25638	2.49271	3.42914	2.68682	3.64616	2.76307	2.8814	1.21446	2.2063	2.70098	2.10952	2.39501	2.46388	2.73561	3.21167	4.41107	1.21446	2.8474	3.01228	2.998	2.12506
ENSG00000183049	10.456	9.99311	9.63177	9.43257	9.87172	9.74257	10.0532	10.0146	9.54922	9.74848	9.56969	9.85883	9.1699	9.60761	9.68356	9.75785	9.61537	9.67291	9.18615	9.94943	10.0283	10.2698	9.64117	9.84551	10.0586	10.2029	9.92641	9.50288	9.64536	10.0134	10.1356	9.6255	9.52302	9.82885	9.94931	9.29437	9.59535	10.1276	9.58423	9.52123	9.83002	9.86115	9.34009	9.733	10.0293	9.07095	9.44356	9.55919	9.36804	10.0563	9.66638	9.86696	9.18637	9.62304	10.2258	9.78174	10.1259	9.73812	9.66023	9.60803	9.73866	9.55092	10.0384	9.66056	9.85066	9.75674	9.90951	9.12873	9.6816	9.61835	10.1414	9.8182	9.57077	10.0876	9.80364	9.57388	9.25883	9.76315	9.4789	9.5693	9.22305	9.10744	9.22073	9.44885	9.4766	9.64081	9.33643	8.7175	8.72674	9.77927	9.59238
ENSG00000183054	5.8616	6.44871	7.82613	7.83234	6.31381	8.0815	5.68421	3.53328	8.3591	8.48883	7.08423	8.37531	6.69776	8.52956	5.85127	6.90142	5.30825	8.63702	7.42535	7.67278	8.29535	8.61936	7.78497	8.4523	6.73892	8.43993	6.7647	7.92764	7.71857	8.56982	8.76368	6.74458	3.70244	6.70565	7.23677	7.68275	9.0277	7.08451	9.32478	7.4875	2.29347	8.89474	5.70605	6.53643	7.88239	4.03835	3.94853	8.31933	5.02821	8.09819	6.20726	8.51656	6.68306	7.96974	8.50983	7.86421	7.74815	7.45964	5.80063	7.29191	6.49118	7.73058	7.00965	7.41783	8.61714	7.94619	8.41289	7.59683	7.14972	7.45474	7.66563	3.69756	1.21446	6.95433	6.19797	7.29935	7.18004	7.69482	7.49862	7.80613	4.10765	2.39501	5.48048	6.49758	1.21446	1.21446	7.85853	6.80706	6.44553	6.10671	5.8355
ENSG00000183055	1.21446	1.21446	1.21446	1.21446	1.21446	1.21446	1.21446	1.21446	1.21446	1.21446	1.21446	1.97287	1.21446	1.21446	1.21446	2.84295	1.21446	1.21446	1.21446	1.21446	1.21446	1.21446	1.21446	2.3589	1.21446	2.00958	1.21446	1.21446	2.01507	1.21446	1.21446	1.21446	1.21446	1.21446	1.21446	1.21446	1.21446	1.21446	1.21446	2.18897	1.21446	1.21446	1.21446	2.12194	1.21446	1.21446	1.21446	1.21446	1.21446	1.21446	1.21446	1.21446	1.21446	1.21446	1.21446	1.21446	1.21446	1.21446	1.21446	1.21446	1.21446	1.21446	2.27903	1.21446	1.21446	1.21446	1.21446	1.21446	2.13371	1.21446	1.21446	1.21446	1.21446	2.08847	1.21446	1.21446	1.21446	1.21446	1.21446	1.21446	1.21446	1.21446	1.21446	1.21446	1.21446	1.21446	1.21446	1.21446	1.21446	1.21446	1.21446
ENSG00000183060	2.49791	3.22999	2.43567	2.9547	3.11507	2.58093	3.683	2.93297	3.48514	2.89281	2.93783	2.50027	1.21446	2.57221	3.07631	3.22003	2.44258	1.97891	2.6995	2.94097	1.94447	2.84628	1.21446	3.6337	1.21446	2.32555	1.21446	2.74787	1.21446	1.21446	1.21446	3.83063	3.31628	2.79168	1.21446	1.21446	2.73155	2.51042	2.768	2.18897	3.00923	2.3704	1.21446	2.7402	3.23883	3.50158	3.08127	3.21507	2.92705	2.89016	2.79634	1.21446	2.37169	2.8129	2.89837	2.53089	2.2795	2.1886	2.92377	2.48091	2.05646	2.98677	1.21446	2.38981	2.58362	3.05211	2.78412	2.92789	3.80743	2.67747	3.70889	2.49271	4.95365	2.43295	2.9035	3.01657	3.02302	3.16195	2.87348	3.24035	2.10952	3.16481	3.16672	3.12727	4.32083	1.21446	5.08714	3.16975	3.01228	3.43934	3.29668
ENSG00000183066	4.27775	4.0412	3.89388	4.194	4.19223	3.65794	3.683	2.93297	3.6623	4.10451	4.93237	4.63026	3.36112	3.42976	1.21446	3.59425	3.64902	4.30063	2.44371	3.54325	3.25383	4.28847	1.21446	3.86064	3.39477	3.91919	3.90873	4.11099	4.45889	4.42893	3.80268	2.99091	3.52335	3.74661	4.02646	3.87046	4.30977	3.33831	4.33389	4.22095	3.25003	4.43798	2.69039	1.21446	3.66898	5.02533	5.58502	5.0538	3.81262	1.21446	4.24729	1.21446	4.16916	4.04702	3.49003	5.06435	3.42708	2.1886	2.92377	4.37667	3.15636	2.98677	2.98688	4.89153	3.21986	3.80064	1.21446	4.0722	4.24593	3.66211	3.18668	2.9713	1.21446	3.35934	1.21446	2.22105	3.94084	3.16195	3.53492	3.91083	4.39122	3.81912	3.36332	3.61025	1.21446	1.21446	2.93044	2.39826	3.63182	2.69889	3.29668
ENSG00000183067	1.21446	1.21446	1.21446	1.21446	1.21446	1.21446	1.21446	1.21446	1.21446	1.21446	1.21446	1.21446	1.21446	1.21446	1.21446	1.21446	1.21446	1.21446	1.21446	1.21446	1.21446	1.97493	1.21446	1.21446	1.21446	1.21446	1.21446	1.21446	1.21446	1.21446	1.21446	1.21446	1.21446	1.21446	1.21446	1.21446	1.21446	1.21446	1.21446	1.21446	1.21446	1.21446	1.21446	1.21446	1.21446	1.21446	1.21446	1.21446	1.21446	1.21446	1.21446	1.21446	1.21446	1.21446	1.21446	1.21446	1.21446	1.21446	1.21446	1.21446	1.21446	1.21446	1.21446	1.21446	1.21446	2.82996	1.21446	1.21446	1.21446	1.21446	1.21446	1.21446	1.21446	1.21446	1.21446	1.21446	1.21446	1.21446	1.21446	1.21446	1.21446	1.21446	1.21446	1.21446	1.21446	1.21446	1.21446	1.21446	1.21446	1.21446	1.21446
ENSG00000183072	1.21446	1.21446	1.21446	1.21446	1.21446	1.21446	1.21446	1.21446	1.21446	1.21446	1.21446	1.21446	1.21446	1.21446	1.21446	1.21446	1.21446	1.21446	1.21446	1.21446	1.21446	1.21446	1.21446	1.21446	1.21446	1.21446	1.21446	1.21446	1.21446	1.21446	1.21446	1.21446	1.21446	1.21446	1.21446	1.21446	1.21446	1.21446	1.21446	1.21446	1.21446	1.21446	1.21446	1.21446	1.21446	1.21446	1.21446	1.21446	1.21446	1.21446	1.21446	1.21446	1.21446	1.21446	1.21446	1.21446	1.21446	1.21446	1.21446	1.21446	1.21446	1.21446	1.21446	1.21446	1.21446	1.21446	1.21446	1.21446	1.21446	1.21446	1.21446	1.21446	1.21446	1.21446	1.21446	1.21446	1.21446	1.21446	1.21446	1.21446	1.21446	1.21446	1.21446	1.21446	1.21446	1.21446	1.21446	1.21446	1.21446	1.21446	1.21446
ENSG00000183077	4.80628	5.62449	4.3402	4.83584	4.60439	4.91876	5.54094	5.01036	4.67485	4.37622	4.52535	5.36657	6.00198	5.20678	4.95695	4.91071	5.58434	5.21627	4.07426	5.15591	5.97317	4.13179	4.08974	4.93635	5.50496	4.17617	4.19413	6.25768	4.91277	4.42893	4.99795	4.87629	4.876	4.34289	5.20382	3.02132	5.40831	3.93539	5.39301	4.52997	5.50185	5.03375	2.69039	4.81612	4.67019	5.8436	1.91461	4.00556	5.32219	3.47975	4.46679	4.7724	4.44072	5.31363	4.49372	4.43576	4.1347	4.59676	3.93155	4.99633	5.64581	4.28034	5.12477	4.89153	5.41931	4.27963	3.73589	5.76932	4.16861	4.36579	5.06822	4.63438	5.57364	4.26968	3.32764	4.64441	5.06741	3.81563	5.2751	3.84312	4.73179	3.81912	5.06585	4.53988	4.32083	4.89678	4.34774	5.88431	5.81793	4.53466	5.28182
ENSG00000183087	2.83931	3.22999	2.43567	2.2583	2.50699	1.21446	2.94771	3.85257	3.2805	3.12166	2.93783	2.27535	2.52577	2.33597	3.07631	2.68509	2.44258	2.85419	4.07426	2.80457	3.66842	2.84628	4.55242	1.88657	3.19606	2.75121	2.17779	3.05481	1.21446	3.97556	3.40591	3.47677	1.21446	2.45898	2.62403	3.02132	2.73155	1.21446	3.16613	3.2596	3.78323	3.25971	1.21446	2.95247	2.57956	2.71727	2.97401	1.21446	3.35555	1.21446	2.60019	3.1029	3.30304	2.66786	2.79961	2.71876	1.21446	3.06951	4.90975	2.69561	2.63548	1.21446	1.21446	2.74051	2.02427	2.17863	2.78412	2.76323	2.49421	3.66211	2.25638	2.49271	4.38956	1.21446	3.13347	2.89659	3.55984	1.21446	2.99217	2.28778	3.26516	3.16481	3.36332	2.84627	3.21167	1.21446	3.35956	3.42604	2.87134	1.21446	3.29668
ENSG00000183090	1.21446	1.21446	1.21446	1.21446	1.21446	1.21446	1.21446	1.21446	1.21446	1.21446	1.21446	1.21446	1.21446	1.21446	1.21446	1.21446	1.21446	1.21446	1.21446	1.21446	1.21446	1.21446	1.21446	1.21446	1.21446	1.21446	5.69427	1.21446	1.21446	1.21446	1.21446	1.21446	1.21446	1.21446	1.21446	1.21446	1.21446	1.21446	1.21446	1.21446	1.21446	1.21446	1.21446	1.21446	1.843	1.21446	1.21446	1.21446	1.21446	1.21446	1.21446	1.21446	1.21446	1.21446	1.21446	1.21446	1.21446	1.21446	1.21446	1.21446	1.21446	1.21446	1.21446	1.21446	1.21446	1.21446	1.21446	2.33461	1.21446	1.21446	1.21446	1.21446	1.21446	1.21446	1.21446	1.21446	1.21446	1.21446	1.21446	1.21446	1.21446	1.21446	1.21446	1.21446	1.21446	1.21446	1.21446	1.21446	1.21446	1.21446	1.21446
ENSG00000183091	4.58651	4.5481	3.89388	5.27641	3.60413	4.68551	4.15466	4.395	4.31125	4.60383	5.16086	4.50957	3.78988	4.075	4.31339	4.59237	4.12323	5.6013	3.99388	4.0691	4.1448	5.03781	1.21446	5.69254	4.70913	4.99739	4.69524	3.5061	5.01499	4.29349	3.96461	3.33432	4.00234	5.05537	1.21446	2.16103	2.54231	5.54114	4.18293	3.82352	3.45255	5.55297	4.51996	4.21597	3.77011	2.71727	4.64662	4.22665	4.04941	8.35101	1.21446	4.17589	4.21133	4.04702	4.75434	4.06516	4.24114	4.83929	3.52179	4.57631	4.89074	3.6002	4.75026	3.89296	4.02856	4.27963	4.49669	5.64738	3.90697	3.09734	4.08426	4.16584	2.84985	3.97388	4.01598	3.89383	2.3024	3.67976	4.60775	3.00043	3.40434	4.2587	3.53408	3.61025	4.32083	1.21446	4.43335	3.64034	3.63182	2.69889	4.36631
ENSG00000183092	2.97809	2.95276	3.89388	1.21446	1.21446	3.18488	2.94771	1.21446	3.03695	3.12166	2.02127	1.21446	3.14085	3.20432	1.21446	2.68509	2.61958	3.43459	3.37635	1.954	1.21446	2.50361	3.38932	3.57047	3.19606	1.21446	3.40242	1.21446	2.92564	1.21446	1.21446	2.50774	1.21446	1.21446	2.91087	1.21446	2.89349	3.33831	3.16613	1.21446	1.21446	2.61296	1.21446	3.13279	2.57956	2.1898	3.35704	1.21446	2.6379	1.21446	3.83559	1.21446	2.81233	2.8129	2.6916	3.02106	2.98761	3.42387	1.21446	3.03133	1.21446	1.21446	3.60034	1.21446	3.44653	1.21446	2.78412	2.01621	2.75891	2.4941	1.21446	3.31192	4.13714	3.48336	3.32764	2.76307	3.26519	3.35821	2.41807	2.86024	2.72042	1.21446	3.61186	3.61025	4.32083	4.41107	1.21446	3.16975	3.45614	4.14925	2.95799
ENSG00000183098	1.21446	1.21446	1.21446	1.21446	1.21446	1.21446	1.21446	1.21446	1.21446	1.21446	1.21446	1.97287	1.21446	1.21446	1.21446	1.21446	1.21446	1.21446	1.21446	1.21446	1.21446	1.21446	1.21446	1.21446	1.21446	1.21446	1.21446	1.21446	1.21446	1.21446	1.21446	1.21446	1.21446	1.21446	1.21446	1.21446	1.21446	1.21446	1.21446	1.21446	1.21446	1.21446	1.21446	1.21446	1.21446	1.21446	1.21446	1.21446	1.21446	1.21446	1.21446	1.21446	1.21446	1.21446	1.21446	1.21446	1.21446	1.21446	1.21446	1.21446	1.21446	1.21446	1.21446	1.21446	1.21446	1.21446	1.21446	1.21446	1.21446	1.21446	1.21446	1.21446	1.21446	1.21446	1.21446	1.21446	1.21446	1.21446	1.21446	1.21446	1.21446	1.21446	1.21446	1.21446	1.21446	1.21446	1.21446	1.21446	1.21446	1.21446	1.21446
ENSG00000183111	4.00641	4.88348	5.31448	1.21446	1.21446	4.48138	1.21446	1.21446	4.20351	1.21446	1.21446	4.06935	1.21446	2.33597	3.9421	4.66953	4.6588	1.97891	4.2223	3.27721	3.43558	4.13179	5.79057	3.0138	4.20193	2.00958	2.55367	2.32303	3.42465	2.48072	2.83141	2.50774	1.21446	3.93628	2.91087	2.53109	1.21446	2.51042	6.03903	1.21446	1.21446	1.21446	1.21446	3.87894	1.21446	2.84755	1.21446	2.27296	1.21446	1.21446	1.21446	1.21446	3.93672	3.16443	3.1537	4.33948	1.21446	5.22734	5.07621	5.38785	1.21446	4.64645	3.42623	4.00938	4.09468	4.19614	4.28608	2.01621	4.08676	1.21446	2.65907	4.45227	1.21446	2.08847	4.75459	3.63713	4.06782	2.24199	1.21446	3.7719	1.21446	5.99292	2.24476	3.12727	5.15852	1.21446	1.21446	3.42604	4.37577	2.28621	1.21446
ENSG00000183114	1.21446	1.21446	1.21446	1.21446	1.21446	1.21446	1.21446	1.21446	1.21446	1.21446	1.21446	1.21446	1.21446	1.21446	1.21446	1.21446	1.21446	1.21446	1.21446	1.21446	1.21446	1.21446	1.21446	1.21446	1.21446	1.21446	1.21446	1.21446	1.21446	1.21446	1.21446	1.21446	1.21446	1.21446	1.21446	1.21446	1.21446	1.21446	1.21446	1.21446	1.21446	1.21446	1.21446	1.21446	1.21446	1.21446	1.21446	1.21446	1.21446	1.21446	1.21446	1.21446	1.21446	1.21446	1.21446	1.21446	1.21446	1.21446	1.21446	1.21446	1.21446	1.21446	1.21446	1.21446	1.21446	1.21446	1.21446	1.21446	1.21446	1.21446	1.21446	1.21446	1.21446	1.21446	1.21446	1.21446	1.21446	1.21446	1.21446	1.21446	1.21446	1.21446	1.21446	1.21446	1.21446	1.21446	1.21446	1.21446	1.21446	1.21446	1.21446
ENSG00000183117	1.21446	1.21446	1.21446	1.21446	1.21446	1.21446	1.21446	1.21446	1.21446	1.21446	1.21446	1.21446	1.21446	1.21446	1.21446	2.50088	1.21446	1.97891	1.21446	2.4695	1.21446	2.98553	1.21446	1.21446	2.96022	1.21446	1.21446	1.21446	1.21446	1.21446	1.21446	1.21446	1.21446	1.21446	1.21446	1.21446	1.21446	1.21446	2.13944	1.21446	1.21446	1.21446	1.21446	1.21446	1.21446	1.21446	2.8563	1.21446	1.21446	1.21446	1.21446	1.21446	2.37169	1.21446	2.43701	1.21446	1.21446	1.21446	1.21446	1.21446	3.00658	1.21446	1.21446	1.81419	1.21446	2.82996	1.21446	1.21446	3.15523	1.21446	1.21446	1.21446	1.21446	1.21446	1.21446	1.21446	1.21446	1.21446	1.21446	1.21446	1.21446	1.21446	2.79769	1.21446	1.21446	1.21446	1.21446	1.21446	1.21446	1.21446	2.12506
ENSG00000183122	1.21446	1.21446	1.21446	1.21446	1.21446	1.21446	1.21446	1.21446	1.21446	1.21446	1.21446	1.21446	1.21446	1.21446	1.21446	1.21446	1.21446	1.21446	1.21446	1.21446	1.21446	1.21446	1.21446	1.21446	1.21446	1.21446	1.21446	1.21446	1.21446	1.21446	1.21446	1.21446	1.21446	1.21446	1.21446	1.21446	1.21446	1.21446	1.21446	1.21446	1.21446	1.21446	1.21446	1.21446	1.21446	1.21446	1.21446	1.21446	1.21446	1.21446	1.21446	1.21446	1.21446	1.21446	1.21446	1.21446	1.21446	1.21446	1.21446	1.21446	1.21446	1.21446	1.21446	1.21446	1.21446	1.21446	1.21446	1.21446	1.21446	1.21446	1.21446	1.21446	1.21446	1.21446	1.21446	1.21446	1.21446	1.21446	1.21446	1.21446	1.21446	1.21446	1.21446	1.21446	1.21446	1.21446	1.21446	1.21446	1.21446	1.21446	1.21446
ENSG00000183128	1.21446	1.21446	1.21446	1.21446	1.21446	1.91657	1.21446	1.21446	1.21446	1.21446	1.21446	1.21446	1.21446	1.21446	1.21446	1.21446	1.21446	1.21446	1.21446	1.21446	1.21446	1.21446	1.21446	1.21446	1.21446	1.21446	1.21446	1.21446	1.21446	1.21446	1.21446	1.21446	1.21446	1.21446	1.21446	1.21446	1.21446	1.21446	1.21446	1.21446	1.21446	1.21446	1.21446	1.21446	1.21446	1.21446	1.21446	1.21446	1.21446	1.21446	1.21446	1.21446	1.21446	1.21446	1.21446	1.21446	1.21446	1.21446	1.21446	1.21446	1.21446	1.21446	1.21446	1.21446	1.21446	1.21446	1.21446	1.21446	1.21446	1.21446	1.21446	1.21446	1.21446	1.21446	1.21446	1.21446	1.21446	1.21446	1.21446	1.21446	1.21446	1.21446	1.21446	1.21446	1.21446	1.21446	1.21446	1.21446	1.21446	1.21446	1.21446
ENSG00000183134	5.82874	4.10749	5.97226	4.55104	4.71879	4.24266	5.22374	4.4578	4.08677	6.13144	3.53934	2.8422	5.98647	4.36441	6.15064	4.37877	4.31072	3.68856	4.96835	4.40699	3.59522	3.89096	5.79057	5.81609	3.98186	5.70732	3.23862	5.48575	5.11038	4.14357	4.57374	5.26236	4.00234	4.29808	4.63223	4.0655	4.36068	4.41988	3.92056	3.70321	3.00923	4.63513	4.67893	4.86422	5.02975	3.88177	5.06446	3.88021	4.34268	4.85533	5.00906	4.7724	3.21914	3.68839	5.77992	5.17919	5.12594	5.18422	4.24676	3.51248	5.6691	5.24055	5.70395	4.47894	4.75263	4.43305	5.35245	4.25283	4.16861	4.41108	5.88009	5.43952	5.76205	3.70128	5.36833	4.67823	5.36348	5.18643	3.6069	4.15265	5.04729	4.12705	5.28811	4.78342	7.37456	6.83741	4.97823	6.49967	4.46869	5.1965	5.48074
ENSG00000183137	6.24441	7.70127	6.08918	7.0105	7.20872	6.55873	6.94426	5.90844	6.08534	6.03161	7.09999	6.89206	6.01732	6.16289	5.73582	7.34211	6.89332	6.491	5.67391	6.66092	6.80761	6.5595	5.61437	7.43307	6.41069	6.98603	6.2575	7.64605	7.02201	6.26634	5.54091	5.8167	6.33557	7.11553	6.63332	5.70493	5.94214	7.53744	5.28722	9.24091	5.10424	6.21887	5.70605	6.0075	6.56944	7.38928	8.23158	6.91707	5.7082	5.91966	7.46874	5.51467	6.06673	6.81702	6.78476	6.24105	6.76976	4.83929	4.72125	7.4227	6.17102	5.88922	5.74015	7.82489	7.28741	5.86613	4.98781	6.79716	6.55813	7.37794	6.13516	6.14284	7.86643	7.19817	5.09416	5.79987	5.41131	5.13674	6.04781	6.23206	5.99043	6.13473	5.59573	6.73961	4.93009	3.6621	5.87407	3.98788	6.88121	5.48348	5.51137
ENSG00000183145	5.40682	5.05895	4.3402	3.84974	4.29482	4.68551	4.84311	1.21446	4.4113	3.76642	5.74688	5.81722	5.39738	4.36441	3.43161	4.97273	4.88055	5.36425	3.72006	5.51276	4.87489	6.19356	1.21446	5.61902	4.77844	5.12299	5.7815	5.28676	5.36344	3.56152	4.24073	3.72266	2.33261	3.87593	4.13075	5.67595	4.75126	4.19855	3.46775	1.21446	3.45255	3.68524	2.69039	4.86422	4.15072	5.91128	5.13512	4.41751	4.85491	2.89016	5.57471	3.1029	4.29203	5.04635	4.27766	4.33948	5.42245	3.06951	2.92377	4.75125	4.24744	3.6002	4.13368	5.16252	3.33814	4.01248	2.78412	5.20352	4.16861	5.10271	3.18668	2.75714	2.84985	4.6216	3.13347	1.21446	4.39126	2.92929	3.292	3.69673	4.02674	2.84311	3.53408	4.8323	1.21446	1.21446	3.94078	2.39826	4.37577	4.69394	2.12506
ENSG00000183148	1.21446	1.21446	1.21446	1.21446	1.21446	1.21446	1.21446	1.21446	1.21446	1.21446	1.21446	1.21446	1.21446	1.21446	1.21446	1.21446	1.21446	1.21446	1.21446	1.21446	1.21446	1.21446	1.21446	1.21446	1.21446	1.21446	1.21446	1.21446	1.21446	1.21446	1.21446	1.21446	1.21446	1.21446	1.21446	1.21446	1.21446	1.21446	1.21446	1.21446	1.21446	1.21446	1.21446	1.21446	1.21446	1.21446	1.21446	1.21446	1.21446	1.21446	1.21446	1.21446	1.21446	1.21446	1.21446	1.21446	1.21446	2.1886	1.21446	1.21446	1.21446	1.21446	1.21446	1.81419	1.21446	1.21446	1.21446	1.21446	1.21446	1.21446	1.21446	1.21446	1.21446	1.21446	1.21446	2.22105	1.21446	1.21446	1.21446	1.21446	1.21446	1.21446	1.21446	1.21446	1.21446	1.21446	1.21446	1.21446	1.21446	1.21446	1.21446
ENSG00000183150	5.21636	4.92034	6.0123	5.41198	5.59461	4.36708	4.69981	6.31317	5.40998	6.2693	5.57682	5.19564	6.64938	4.95448	5.85127	5.19693	4.07214	5.36425	5.08759	4.74831	4.64743	5.52649	6.64173	4.86151	5.42116	4.74685	5.89013	5.38971	4.7242	5.94757	5.68418	6.34529	6.01407	5.63909	5.50058	5.94241	6.49712	6.20225	5.67032	5.2702	5.10424	4.26962	5.07079	6.16858	6.22538	5.55269	5.22421	5.9241	6.11778	6.07767	5.57471	6.36434	6.1651	5.47617	5.96516	6.57989	5.28185	5.49754	6.06018	5.33415	6.05216	6.12086	4.88632	5.39025	5.87255	5.50447	5.95657	5.68919	5.95526	5.66247	5.71605	5.23057	4.95365	6.6354	5.19151	4.71125	5.23643	6.19615	5.39766	5.32706	5.4034	5.79342	4.73675	4.9253	3.87608	4.89678	4.86032	4.49667	5.13744	5.0281	5.35124
ENSG00000183153	1.21446	1.21446	1.21446	1.21446	1.21446	1.21446	1.21446	1.21446	1.21446	1.21446	1.21446	1.21446	1.21446	1.21446	1.21446	1.21446	1.21446	1.21446	1.21446	1.21446	1.21446	1.21446	1.21446	1.21446	1.21446	1.21446	1.21446	1.21446	1.21446	1.21446	1.21446	1.21446	1.21446	1.21446	1.21446	1.21446	1.21446	1.21446	1.21446	1.21446	1.21446	1.21446	1.21446	1.21446	1.21446	1.21446	1.21446	1.21446	1.21446	1.21446	1.21446	1.21446	1.21446	1.21446	1.21446	1.21446	1.21446	1.21446	1.21446	1.21446	1.21446	1.21446	1.21446	1.21446	1.21446	1.21446	1.21446	1.21446	1.21446	1.21446	1.21446	1.21446	1.21446	1.21446	1.21446	1.21446	1.21446	1.21446	1.21446	1.21446	1.21446	1.21446	1.21446	1.21446	1.21446	1.21446	1.21446	1.21446	1.21446	1.21446	1.21446
ENSG00000183155	4.62558	5.27323	4.3402	4.194	4.64355	4.94541	4.39854	5.52855	4.67485	4.85964	4.78325	4.77669	5.37369	6.26332	3.9421	5.06098	4.78971	4.52866	5.23252	5.05083	4.81352	4.59774	4.08974	5.31797	5.13562	4.49016	4.91795	4.11099	3.70326	4.96087	5.20267	5.06085	5.07826	5.25438	4.82897	8.14527	5.82162	5.15048	5.25015	4.78338	5.10424	3.68524	4.51996	4.91075	4.83876	6.13155	6.06573	5.44971	5.7082	3.88489	5.23332	4.7724	5.36657	5.08893	4.91195	5.40816	5.23174	4.94663	4.24676	5.08042	5.64581	5.17847	4.81992	5.30345	5.3937	5.32197	5.24092	5.20352	4.69323	4.86479	5.8167	5.15355	3.82858	4.86001	5.59839	4.80596	5.03719	5.41191	5.2751	5.27773	5.43459	5.40229	5.14384	6.03025	4.93009	4.41107	5.03372	5.23032	5.61148	4.83714	5.44944
ENSG00000183160	1.21446	1.21446	1.21446	1.21446	1.21446	1.91657	2.17956	1.21446	3.95931	1.21446	1.21446	1.21446	1.21446	1.21446	1.21446	1.21446	1.93753	1.21446	2.09641	1.21446	1.21446	1.21446	1.21446	1.21446	1.21446	2.32555	2.17779	1.21446	2.33304	2.48072	1.21446	1.21446	1.21446	1.21446	2.23019	1.21446	1.21446	1.21446	1.21446	1.21446	1.21446	1.21446	4.51996	2.12194	3.23883	2.39838	3.89419	3.88021	3.9361	1.21446	1.21446	1.21446	3.65688	2.71831	1.21446	1.99171	1.21446	3.82271	1.21446	2.20753	1.21446	3.13528	2.27903	2.05672	1.21446	1.21446	1.21446	1.21446	1.21446	1.21446	1.21446	2.1326	1.21446	1.21446	2.22547	1.21446	1.21446	1.21446	1.21446	1.98196	1.21446	1.21446	1.21446	2.11905	1.21446	1.21446	1.21446	1.21446	1.21446	2.69889	2.74516
ENSG00000183161	4.41843	3.89829	3.22635	5.32304	4.71879	5.88074	5.24447	4.63102	4.50472	5.02523	5.53096	5.03089	5.74974	4.98856	3.7108	4.70659	5.49172	5.47687	4.69502	5.34541	4.57513	5.607	1.21446	5.81609	4.63626	4.49016	5.06476	5.57577	5.07928	4.86923	4.47124	5.59622	5.13978	5.32242	4.13075	4.15361	6.03797	5.34132	5.25015	5.53332	5.54461	4.8874	3.22682	4.05767	5.16243	5.60273	6.42544	4.66266	5.13306	4.19714	6.22224	3.1029	5.16946	5.63367	5.01472	4.72888	3.89374	4.13089	3.52179	5.26408	4.89074	5.94608	4.13368	5.57442	4.38511	4.01248	3.34614	5.64738	5.03276	5.33019	4.62319	4.45227	4.6035	4.33478	5.73354	4.74353	5.00632	5.08526	5.58118	4.90746	4.87563	5.22292	5.11831	5.9772	4.65794	3.6621	4.86032	4.78527	5.37028	5.48348	4.61402
ENSG00000183166	3.10258	2.02888	1.21446	1.21446	2.281	2.7294	2.70222	1.21446	2.31143	1.21446	2.93783	3.32319	3.0144	2.92986	1.21446	2.27586	2.77158	2.51009	3.08385	3.06343	2.63235	1.21446	1.21446	3.1098	3.98186	2.75121	3.05065	1.21446	2.76115	1.21446	1.21446	2.99091	1.21446	2.63802	2.23019	2.16103	3.03591	3.17803	2.768	1.21446	1.21446	2.04246	1.21446	2.4783	2.99905	2.71727	2.19536	2.68122	1.21446	2.89016	3.91329	1.21446	1.21446	2.37212	2.09146	3.46647	3.22623	2.56821	2.92377	2.69561	2.05646	3.6002	1.21446	2.52016	3.44653	2.55479	1.21446	2.33461	2.13371	1.96909	2.65907	1.21446	1.21446	2.43295	2.61771	2.43565	2.3024	1.21446	2.99217	2.51504	2.10952	2.39501	2.79769	1.85926	1.21446	1.21446	1.21446	2.39826	2.52414	1.21446	2.12506
ENSG00000183169	1.21446	1.21446	1.21446	1.21446	1.21446	1.21446	1.21446	1.21446	1.21446	1.21446	1.21446	1.21446	1.21446	1.21446	1.21446	1.21446	1.21446	1.21446	1.21446	1.21446	1.21446	1.21446	1.21446	1.21446	1.21446	1.21446	1.21446	1.21446	1.21446	1.21446	1.21446	1.21446	1.21446	1.21446	1.21446	1.21446	1.21446	1.21446	1.21446	1.21446	1.21446	1.21446	1.21446	1.21446	1.21446	1.21446	1.21446	1.21446	1.21446	1.21446	1.21446	1.21446	1.21446	1.21446	1.21446	1.21446	1.21446	1.21446	1.21446	1.21446	1.21446	1.21446	1.21446	1.21446	1.21446	1.21446	1.21446	1.21446	1.21446	1.21446	1.21446	1.21446	1.21446	1.21446	1.21446	1.21446	1.21446	1.21446	1.21446	1.21446	1.21446	1.21446	1.21446	1.21446	1.21446	1.21446	1.21446	1.21446	1.21446	1.21446	1.21446
ENSG00000183171	1.21446	1.21446	1.21446	1.21446	1.21446	1.21446	1.21446	1.21446	1.21446	1.21446	1.21446	1.21446	1.21446	1.21446	1.21446	1.21446	1.21446	1.21446	1.21446	1.21446	1.21446	1.21446	1.21446	1.21446	1.21446	1.21446	1.21446	1.21446	1.21446	1.21446	1.21446	1.21446	1.21446	1.21446	1.21446	1.21446	1.21446	1.21446	1.21446	1.21446	1.21446	1.21446	1.21446	1.21446	1.21446	1.21446	1.21446	1.21446	1.21446	1.21446	1.21446	1.21446	1.21446	1.21446	1.21446	1.21446	1.21446	1.21446	1.21446	1.21446	1.21446	1.21446	1.21446	1.21446	1.21446	1.21446	1.21446	1.21446	1.21446	1.21446	1.21446	1.21446	1.21446	1.21446	1.21446	1.21446	1.21446	1.21446	1.21446	1.21446	1.21446	1.21446	1.21446	1.21446	1.21446	1.21446	1.21446	1.21446	1.21446	1.21446	1.21446
ENSG00000183172	5.97103	7.26863	9.06058	9.03913	6.3495	7.4374	8.03453	9.47472	7.1409	6.81079	6.35826	6.5519	6.57881	7.84672	9.95558	6.16119	8.34097	7.91911	9.49777	5.96615	6.94902	5.77319	10.6079	6.51981	6.45342	6.3689	6.37423	6.11507	5.98203	8.59136	9.24702	7.62161	6.30913	6.28605	5.89928	5.67595	8.98831	5.63151	9.39203	5.84125	9.06682	8.16311	5.37796	8.51247	7.92552	5.68242	5.77357	9.469	7.25484	6.41025	6.57698	6.28181	7.79407	6.18454	7.4607	7.79418	5.81115	9.67746	5.59728	8.42582	8.53975	8.70393	6.0594	6.58062	7.62574	8.66089	6.32723	7.42226	8.65175	7.61151	8.6355	9.47427	6.45052	6.95433	6.39413	8.46025	6.23112	8.84971	7.73328	5.84963	6.82544	10.9837	8.69748	6.72039	7.18112	6.47597	8.5497	10.0748	7.57684	6.29107	9.35619
ENSG00000183185	2.27336	1.21446	2.89662	1.21446	1.21446	2.19807	3.05373	1.21446	1.21446	2.21864	2.02127	2.50027	1.21446	1.21446	1.21446	1.21446	2.22687	3.23324	2.44371	1.21446	2.92057	2.98553	1.21446	2.3589	1.21446	1.21446	1.21446	1.21446	1.21446	2.48072	1.21446	1.21446	1.21446	2.79168	2.23019	1.21446	3.03591	2.14571	2.50195	2.18897	3.00923	2.61296	1.21446	3.55758	1.21446	1.21446	1.21446	2.27296	2.24055	1.21446	2.03454	1.21446	1.21446	2.22345	1.83929	2.53089	3.22623	1.21446	1.21446	2.35407	1.21446	1.21446	2.68931	2.05672	1.21446	1.21446	1.21446	2.01621	2.13371	1.21446	2.25638	1.21446	1.21446	1.21446	1.21446	1.21446	1.21446	1.21446	1.21446	2.28778	1.21446	1.21446	1.21446	1.85926	1.21446	1.21446	1.21446	2.39826	1.98756	1.21446	2.12506
ENSG00000183186	1.21446	1.21446	1.21446	1.21446	1.21446	1.21446	1.21446	1.21446	1.21446	1.21446	1.21446	1.21446	1.21446	1.21446	1.21446	1.21446	1.21446	1.21446	1.21446	1.21446	1.21446	1.21446	1.21446	1.21446	1.21446	1.21446	1.21446	1.21446	1.21446	1.21446	1.21446	1.21446	1.21446	1.21446	1.21446	1.21446	1.21446	1.21446	1.21446	1.21446	1.21446	1.21446	1.21446	1.21446	1.21446	1.21446	1.21446	1.21446	1.21446	1.21446	1.21446	1.21446	1.21446	1.21446	1.21446	1.21446	1.21446	1.21446	1.21446	1.21446	1.21446	1.21446	1.21446	1.21446	1.21446	1.21446	1.21446	1.21446	1.21446	1.21446	1.21446	1.21446	1.21446	1.21446	1.21446	1.21446	1.21446	1.21446	1.21446	1.21446	1.21446	1.21446	1.21446	1.21446	1.21446	1.21446	1.21446	1.21446	1.21446	1.21446	1.21446
ENSG00000183196	7.48485	6.81276	6.9812	6.4852	6.6742	7.0549	7.09976	6.47208	7.29111	6.9264	6.7958	7.4476	6.54747	6.74227	6.15064	7.15526	6.86412	6.84091	6.03096	7.31442	6.84619	7.47691	5.94751	6.99052	6.83897	7.38593	7.57256	7.22818	7.0382	6.82275	6.3887	6.39742	6.30913	6.77184	6.54344	6.81077	6.64637	6.60986	6.29645	6.75435	6.42895	6.70539	7.15281	6.14941	6.52804	6.83547	6.30848	6.30428	6.33042	6.63016	6.42997	6.51645	6.59173	6.98355	7.18628	6.94574	7.42059	6.20542	5.80063	6.4542	6.78524	6.99457	7.31534	6.47235	6.43277	6.70902	5.95657	6.93363	6.49715	6.7617	7.3225	6.22019	7.02873	6.94408	6.1505	6.52687	5.74549	6.12171	6.2986	6.69248	5.43459	5.5617	5.99593	6.07133	6.76393	5.25829	6.73667	5.61875	6.11679	6.6976	6.68668
ENSG00000183199	1.21446	1.21446	1.21446	1.21446	1.21446	1.21446	1.21446	1.21446	1.21446	1.21446	1.21446	1.21446	1.21446	1.21446	1.21446	1.21446	1.21446	1.21446	1.21446	1.21446	1.21446	1.21446	1.21446	1.21446	1.21446	1.21446	1.21446	1.21446	1.21446	1.21446	1.21446	1.21446	1.21446	1.21446	1.21446	1.21446	1.21446	1.21446	1.21446	1.21446	1.21446	2.04246	1.21446	1.21446	1.21446	1.21446	1.21446	1.21446	1.21446	1.21446	1.21446	1.21446	1.21446	1.80482	1.21446	1.21446	1.21446	1.21446	1.21446	1.21446	1.21446	1.21446	1.21446	1.21446	1.21446	1.21446	1.21446	2.01621	1.21446	1.21446	1.21446	1.21446	1.21446	1.21446	1.21446	1.21446	1.21446	1.21446	1.21446	1.21446	1.21446	1.21446	1.21446	1.21446	1.21446	1.21446	1.21446	1.21446	1.21446	1.21446	1.21446
ENSG00000183206	1.21446	1.21446	1.21446	1.21446	1.21446	1.21446	1.21446	1.21446	1.21446	1.21446	1.21446	1.21446	1.21446	1.21446	1.21446	1.21446	1.21446	1.97891	1.21446	1.21446	2.45393	1.21446	1.21446	1.21446	1.21446	1.21446	1.21446	1.21446	1.21446	1.21446	1.21446	1.21446	1.21446	1.21446	1.21446	1.21446	1.21446	1.21446	1.21446	1.21446	3.00923	1.21446	1.21446	1.21446	1.21446	1.21446	1.21446	1.21446	1.21446	1.21446	1.21446	1.21446	1.21446	1.21446	1.21446	1.21446	1.21446	1.21446	1.21446	1.21446	1.21446	1.21446	1.21446	1.21446	1.21446	1.21446	1.21446	1.21446	1.21446	1.21446	1.21446	1.21446	1.21446	1.21446	1.21446	1.21446	1.21446	1.21446	1.21446	1.21446	2.10952	1.21446	1.21446	1.21446	1.21446	1.21446	1.21446	1.21446	1.21446	1.21446	1.21446
ENSG00000183207	6.08669	4.4502	5.88867	5.41198	5.15687	4.80691	5.26491	5.01036	5.67195	5.1736	3.71923	4.17982	5.69352	4.68991	6.00873	4.94205	5.0465	5.08007	5.42565	4.56892	4.37636	4.63687	6.089	4.26549	5.23726	5.21045	5.69427	5.05559	5.62216	4.29349	4.75886	5.22426	4.45795	4.15436	5.42187	4.71022	4.54768	5.26801	3.92056	3.93409	4.78453	4.80818	7.28119	4.91075	4.44928	4.81426	4.51079	3.58866	4.65755	6.07767	4.82414	4.99708	4.60693	4.70631	5.28498	5.12292	5.12594	5.5323	6.13724	4.88843	4.67646	5.11357	6.1696	4.3392	5.20039	4.35843	5.80826	4.80623	4.74698	4.95872	5.36325	5.8822	6.50423	5.34013	4.47271	5.03147	5.09701	5.13674	4.57328	4.35865	5.23639	5.28524	4.9256	4.38396	6.45697	6.60678	4.66284	5.51807	4.55587	6.16183	4.82479
ENSG00000183208	5.55496	5.05895	4.95109	4.4699	5.18356	5.67414	5.47237	5.05139	4.75283	5.80841	5.19071	5.24659	5.08345	4.91956	4.46763	5.00275	5.58434	5.16333	4.47836	5.68029	5.37623	5.48447	3.38932	5.52551	4.84454	5.02984	4.86545	5.38971	4.94766	4.96087	4.57374	5.14489	4.1309	5.20717	4.88893	3.20704	5.52331	4.88173	4.40369	4.9476	5.04577	4.53999	4.82187	5.04188	4.47886	6.08543	4.43765	4.00556	3.9361	4.45215	5.771	4.50541	5.08234	5.19404	4.89047	4.97173	4.75138	4.22007	6.06018	5.42684	4.92998	5.20985	5.74015	5.43175	5.07694	4.35843	4.28608	5.26019	3.99978	4.95872	5.17347	4.08403	5.23455	5.02561	4.62065	4.86577	5.20961	2.63982	4.85698	4.65944	5.66234	4.77821	4.63201	4.78342	4.93009	4.41107	5.57176	5.02507	5.59115	5.0281	5.132
ENSG00000183230	3.41586	2.78614	3.22635	2.9547	2.281	3.5183	3.32652	2.4634	1.21446	2.60855	3.33126	4.37759	3.25571	3.32194	3.07631	2.68509	2.22687	2.99397	2.44371	2.64985	2.92057	3.75266	1.21446	3.1098	2.66638	3.6891	4.10536	2.74787	3.31701	1.21446	3.15133	3.60534	1.21446	3.26142	3.14161	2.16103	4.40981	3.60967	2.13944	3.2596	2.70856	3.59095	2.69039	2.12194	2.90749	2.96476	2.40502	1.21446	2.92705	3.88489	4.30546	1.21446	2.37169	3.29355	2.98954	2.71876	4.60087	2.1886	1.21446	2.59364	3.80881	2.81749	2.98688	3.15691	2.77781	2.82996	2.78412	2.92789	2.49421	3.31399	2.25638	2.75714	3.42914	1.21446	3.78086	2.89659	2.3024	3.52868	2.74148	3.00043	3.40434	2.84311	2.64353	3.55121	1.21446	1.21446	2.93044	2.39826	3.13862	1.21446	2.48251
ENSG00000183239	1.21446	1.21446	1.21446	1.21446	1.21446	1.21446	1.21446	1.21446	1.21446	1.21446	1.21446	1.21446	1.21446	1.21446	1.21446	1.21446	1.21446	1.21446	1.21446	1.21446	1.21446	1.21446	1.21446	1.21446	1.21446	1.21446	1.21446	1.21446	1.21446	1.21446	1.21446	1.21446	1.21446	1.21446	1.21446	1.21446	1.99875	1.21446	1.21446	1.21446	1.21446	1.21446	1.21446	1.21446	1.21446	1.21446	1.21446	1.21446	1.21446	1.21446	1.21446	1.21446	1.21446	1.21446	1.21446	1.21446	1.21446	1.21446	1.21446	1.21446	2.05646	1.21446	1.21446	1.21446	1.21446	1.21446	1.21446	1.21446	1.21446	1.21446	1.21446	1.21446	1.21446	1.21446	1.21446	1.21446	1.21446	1.21446	1.21446	1.21446	1.21446	1.21446	1.21446	1.21446	1.21446	1.21446	1.21446	1.21446	1.21446	1.21446	1.21446
ENSG00000183246	1.21446	1.21446	1.21446	1.21446	1.21446	1.21446	1.21446	1.21446	1.21446	1.21446	1.21446	1.21446	1.21446	1.21446	1.21446	1.21446	1.21446	1.21446	1.21446	1.21446	1.21446	1.21446	1.21446	1.21446	1.21446	1.21446	1.21446	1.21446	1.21446	1.21446	1.21446	1.21446	1.21446	1.21446	1.21446	1.21446	1.21446	1.21446	1.21446	1.21446	1.21446	1.21446	1.21446	1.21446	1.21446	1.21446	1.21446	1.21446	1.21446	1.21446	1.21446	1.21446	1.21446	1.21446	1.21446	1.21446	1.21446	1.21446	1.21446	1.21446	1.21446	1.21446	1.21446	1.21446	1.21446	1.21446	1.21446	1.21446	1.21446	1.21446	1.21446	1.21446	1.21446	1.21446	1.21446	1.21446	1.21446	1.21446	1.21446	1.21446	1.21446	1.21446	1.21446	1.21446	1.21446	1.21446	1.21446	1.21446	1.21446	1.21446	1.21446
ENSG00000183248	1.21446	1.21446	1.21446	1.21446	1.21446	1.21446	1.21446	1.21446	1.21446	1.21446	1.21446	1.21446	1.21446	1.21446	1.21446	1.21446	1.21446	1.21446	1.21446	1.21446	1.21446	1.21446	1.21446	1.21446	1.21446	1.21446	1.21446	1.21446	1.21446	1.21446	2.38614	1.21446	1.21446	1.21446	1.21446	1.21446	1.21446	1.21446	1.21446	1.21446	1.21446	1.21446	1.21446	1.21446	1.21446	1.21446	1.21446	1.21446	1.21446	1.21446	1.21446	1.21446	1.21446	1.21446	1.21446	1.21446	1.21446	1.21446	1.21446	1.21446	2.05646	1.21446	1.21446	1.21446	1.21446	1.21446	1.21446	1.21446	1.21446	1.21446	1.21446	1.21446	1.21446	1.21446	1.21446	1.21446	1.21446	1.21446	1.21446	1.21446	1.21446	1.21446	1.21446	1.21446	1.21446	1.21446	1.21446	1.21446	1.21446	1.21446	1.21446
ENSG00000183249	1.21446	1.21446	1.21446	1.21446	1.21446	1.21446	1.21446	1.21446	1.21446	1.21446	1.21446	1.21446	1.21446	1.21446	1.21446	1.21446	1.21446	1.21446	1.21446	1.21446	1.21446	1.21446	1.21446	1.21446	1.21446	1.21446	1.21446	1.21446	1.21446	1.21446	1.21446	1.21446	1.21446	1.21446	1.21446	1.21446	1.21446	1.21446	1.21446	1.21446	1.21446	1.21446	1.21446	1.21446	1.21446	1.21446	1.21446	1.21446	1.21446	1.21446	1.21446	1.21446	1.21446	1.21446	1.21446	1.21446	1.21446	1.21446	1.21446	1.21446	1.21446	1.21446	1.21446	1.21446	1.21446	1.21446	1.21446	1.21446	1.21446	1.21446	1.21446	1.21446	1.21446	1.21446	1.21446	1.21446	1.21446	1.21446	1.21446	1.21446	1.21446	1.21446	1.21446	1.21446	1.21446	1.21446	1.21446	1.21446	1.21446	1.21446	1.21446
ENSG00000183251	1.21446	1.21446	1.21446	1.21446	1.21446	1.21446	1.21446	1.21446	1.21446	1.21446	1.21446	1.21446	1.21446	1.21446	1.21446	1.21446	1.21446	1.21446	1.21446	1.21446	1.21446	1.21446	1.21446	1.21446	1.21446	1.21446	1.21446	1.21446	1.21446	1.21446	1.21446	1.21446	1.21446	1.21446	1.21446	1.21446	1.21446	1.21446	1.21446	1.21446	1.21446	1.21446	1.21446	1.21446	1.21446	1.21446	1.21446	1.21446	1.21446	1.21446	1.21446	1.21446	1.21446	1.21446	1.21446	1.21446	1.21446	1.21446	1.21446	1.21446	1.21446	1.21446	1.21446	1.21446	1.21446	1.21446	1.21446	1.21446	1.21446	1.21446	1.21446	1.21446	1.21446	1.21446	1.21446	1.21446	1.21446	1.21446	1.21446	1.21446	1.21446	1.21446	1.21446	1.21446	1.21446	1.21446	1.21446	1.21446	1.21446	1.21446	1.21446
ENSG00000183255	7.71324	7.89783	7.9752	8.36933	8.14619	7.38513	7.95843	8.91024	8.3591	6.78038	8.0105	7.52675	8.52075	8.35865	8.66433	7.9712	8.12111	8.00027	6.91754	7.36985	8.13015	7.9624	9.32133	8.11069	7.97285	7.87786	8.05268	6.55145	8.24673	8.73377	7.90101	7.06767	8.74655	8.80294	8.98875	8.53979	8.68255	8.21379	8.33733	7.37729	8.10434	8.57333	9.89176	8.8546	8.20033	7.20764	8.149	8.57296	8.72968	9.57057	6.65628	9.31351	8.33659	8.30243	8.69668	8.25809	8.48342	7.93168	8.96087	8.17491	6.26562	7.29342	8.75798	7.90544	6.71649	8.53266	9.28196	7.44679	8.12624	8.32612	7.03327	8.38847	8.56695	8.4822	8.2691	8.13762	6.89982	8.23714	8.26164	8.26299	8.33854	8.83908	7.46633	7.82099	6.3688	6.72671	7.46557	7.46291	7.16816	8.64909	7.28158
ENSG00000183258	5.7254	5.50867	6.3919	6.06022	5.69061	5.07164	5.38177	5.30974	5.67195	5.1736	4.70238	4.50957	6.0325	5.69256	7.00779	5.49976	5.19517	5.13611	6.05059	5.5708	5.21998	5.20267	7.10825	4.61001	5.37735	5.96314	5.96654	5.98985	5.82272	5.94757	6.14659	6.70377	6.13944	5.20717	5.38083	5.23373	4.71282	6.07936	5.52291	5.89564	5.74118	6.09156	5.63079	5.69985	5.80745	5.91128	5.80272	5.86055	6.19221	6.46845	5.34727	6.7796	5.53982	4.35993	5.67125	6.01317	6.00221	6.59821	7.96362	5.573	5.44449	6.05348	6.49994	5.258	5.81592	6.86365	7.10717	5.01865	6.1262	5.23352	6.08225	6.2756	8.40707	5.86069	7.46536	5.73751	6.7409	5.77821	6.09678	5.76281	5.76396	6.61779	6.167	5.44743	8.44342	8.48884	5.96219	7.16367	6.31548	6.82253	6.35715
ENSG00000183260	1.21446	1.21446	1.21446	1.21446	1.21446	1.21446	1.21446	1.21446	1.21446	1.21446	1.21446	1.21446	1.21446	1.21446	1.21446	1.21446	1.21446	1.21446	1.21446	1.21446	1.21446	1.21446	1.21446	1.21446	1.21446	1.21446	1.21446	1.21446	1.21446	1.21446	1.21446	1.21446	1.21446	1.21446	1.21446	1.21446	1.21446	1.21446	1.21446	1.21446	1.21446	1.21446	1.21446	1.21446	1.21446	1.21446	1.21446	1.21446	1.21446	1.21446	1.21446	1.21446	1.21446	1.21446	1.21446	1.21446	1.21446	1.21446	1.21446	1.21446	1.21446	1.21446	1.21446	1.21446	1.21446	1.21446	1.21446	1.21446	1.21446	1.21446	1.21446	1.21446	1.21446	1.21446	1.21446	1.21446	1.21446	1.21446	1.21446	1.21446	1.21446	1.21446	1.21446	1.21446	1.21446	1.21446	1.21446	1.21446	1.21446	1.21446	1.21446
ENSG00000183269	1.21446	1.21446	1.21446	1.21446	1.21446	1.21446	1.21446	1.21446	1.21446	1.21446	1.21446	1.21446	1.21446	1.21446	1.21446	1.21446	1.21446	1.21446	1.21446	1.21446	1.21446	1.21446	1.21446	1.21446	1.21446	1.21446	1.21446	1.21446	1.21446	1.21446	1.21446	1.21446	1.21446	1.21446	1.21446	1.21446	1.21446	1.21446	1.21446	1.21446	1.21446	1.21446	1.21446	1.21446	1.21446	1.21446	1.21446	1.21446	1.21446	1.21446	1.21446	1.21446	1.21446	1.21446	1.21446	1.21446	1.21446	1.21446	1.21446	1.21446	1.21446	1.21446	1.21446	1.21446	1.21446	1.21446	1.21446	1.21446	1.21446	1.21446	1.21446	1.21446	1.21446	1.21446	1.21446	1.21446	1.21446	1.21446	1.21446	1.21446	1.21446	1.21446	1.21446	1.21446	1.21446	1.21446	1.21446	1.21446	1.21446	1.21446	1.21446
ENSG00000183273	2.97809	1.21446	1.21446	2.66164	1.21446	1.21446	1.21446	1.21446	1.21446	1.21446	1.21446	1.21446	2.71301	2.01721	1.21446	1.97325	2.44258	1.21446	1.21446	1.21446	1.21446	2.27816	3.38932	1.21446	1.21446	1.21446	1.21446	1.21446	3.07019	2.48072	1.21446	1.21446	2.33261	1.21446	2.23019	1.21446	1.21446	1.21446	1.21446	1.21446	1.21446	2.04246	1.21446	1.21446	2.09659	1.21446	1.21446	1.21446	1.21446	3.47975	2.03454	3.1029	1.21446	1.63335	1.83929	1.99171	2.2795	1.21446	1.21446	1.21446	1.21446	1.21446	1.21446	1.21446	2.02427	2.17863	1.21446	1.21446	1.21446	1.21446	1.21446	2.1326	2.84985	2.08847	1.21446	1.21446	1.21446	1.21446	1.21446	1.21446	2.10952	1.21446	1.21446	1.21446	1.21446	1.21446	1.21446	2.8474	1.21446	1.21446	1.21446
ENSG00000183281	6.5765	6.98702	6.19731	5.07304	5.83199	6.6176	5.54094	6.96435	6.38193	6.10713	7.1233	7.85994	4.27929	6.34416	4.84949	6.86935	7.20413	6.96936	5.90722	6.54044	6.26296	6.83447	6.089	6.66548	5.0262	5.56002	6.93899	7.05162	5.28395	6.79825	5.81445	4.92472	6.5539	6.0124	5.928	5.67595	7.18164	6.91532	6.59065	5.18521	5.74118	5.79718	4.13545	6.55111	5.51381	5.41007	5.28757	6.25574	6.66245	4.85533	4.1866	4.7724	6.52747	7.49777	6.26827	5.33583	6.29771	5.30988	4.50384	5.36125	6.89778	5.3289	5.37591	5.9427	6.99649	6.06491	5.45592	5.89962	5.76122	5.69908	5.78393	6.52454	5.10099	5.20879	6.53014	4.86577	6.27047	6.73461	5.51056	6.72036	5.76396	6.77758	6.06416	5.82936	4.32083	4.89678	5.41385	4.38572	5.67079	6.18863	5.24581
ENSG00000183283	9.78002	10.9372	9.84052	10.2692	10.3697	10.2795	10.1992	10.6319	9.96542	10.3956	10.4738	10.2156	10.3616	10.5131	9.67185	10.3303	10.2889	10.1688	10.2123	10.6635	10.3794	9.97099	9.75158	10.0658	10.1079	9.99476	9.64812	9.9199	9.64139	9.81711	10.4274	10.3266	10.0067	10.635	10.3205	10.2181	10.4306	10.1956	10.1731	10.3661	10.4111	9.93247	9.12431	10.3504	10.5986	10.7304	10.9536	10.6761	10.5781	9.7217	10.7983	10.4329	10.5275	10.3645	10.0486	10.1846	10.0631	9.97392	9.16765	10.5372	10.2529	10.1869	9.93109	10.2505	9.99028	10.6734	9.86334	10.012	10.3122	10.3483	10.271	10.1424	8.98075	10.0197	11.2841	10.6956	10.417	10.4365	10.623	10.3498	10.8087	10.1811	11.3514	10.9662	10.0443	10.5087	10.5085	10.7366	10.7002	10.6642	10.3668
ENSG00000183287	6.64409	6.6801	5.70534	6.37916	5.91379	6.47933	6.36059	6.05636	5.89345	5.80841	6.54258	7.02888	6.52619	6.20679	4.73326	6.25111	6.56165	6.96166	5.19764	6.62491	6.6595	7.73553	5.17982	6.11224	5.95544	6.82051	6.96403	5.38971	6.50928	6.66908	5.85538	5.71069	6.16915	6.41595	5.95617	5.84167	5.74793	6.14212	5.28722	6.63166	5.58614	6.48257	5.63079	6.38075	5.78417	6.20886	6.3875	6.35124	6.14302	6.94904	5.68705	4.7724	6.13305	6.30816	6.34095	6.25417	6.43651	5.13976	5.22529	6.06776	5.6691	5.90843	6.08775	6.09661	6.518	5.94393	6.21396	6.11416	6.3497	6.5479	5.75039	5.8822	5.57364	6.8373	5.82716	5.9586	5.15442	5.87208	5.49235	5.88294	6.05196	5.40229	5.39815	5.85312	4.32083	3.6621	5.74748	4.49667	4.63798	5.1965	5.24581
ENSG00000183291	6.1142	7.1579	6.9812	6.92267	6.98512	8.07552	6.91233	7.63597	7.22476	6.89835	7.97677	8.00336	7.5387	7.6059	6.195	7.18813	7.44498	7.72356	7.4403	7.60511	7.58613	7.22657	5.61437	7.84066	6.555	6.61233	6.75037	7.46988	6.25586	7.1859	7.37736	7.15098	6.97959	7.96287	6.75043	6.70015	7.63882	7.15715	7.89213	7.50508	7.92223	6.59242	3.22682	7.37425	7.42219	7.2448	7.91582	7.26224	7.14679	6.07767	8.58046	7.23911	7.8144	7.52272	6.56647	7.10612	6.32179	6.30911	5.70255	7.7043	7.71653	7.26394	6.52087	8.25198	6.76709	7.0509	6.27171	7.91079	7.22684	7.13953	7.66563	6.89835	4.78933	6.50191	6.97352	7.25003	7.1239	7.42275	7.42391	7.30907	7.65796	6.97893	7.4913	8.59914	6.6931	6.47597	7.48551	7.51597	7.51896	6.64056	7.5256
ENSG00000183292	1.21446	1.21446	1.21446	1.21446	1.21446	1.21446	1.21446	1.21446	1.21446	1.21446	1.21446	1.21446	1.21446	1.21446	1.21446	1.21446	1.21446	1.21446	1.21446	1.21446	1.21446	1.21446	1.21446	1.21446	1.21446	1.21446	1.21446	1.21446	1.21446	1.21446	1.21446	1.21446	1.21446	1.21446	1.21446	1.21446	1.21446	1.21446	1.21446	1.21446	1.21446	1.21446	1.21446	1.21446	1.21446	1.21446	1.21446	1.21446	1.21446	1.21446	1.21446	1.21446	1.21446	1.21446	1.21446	1.21446	1.21446	1.21446	1.21446	1.21446	1.21446	1.21446	1.21446	1.21446	1.21446	1.21446	1.21446	1.21446	1.21446	1.21446	1.21446	1.21446	1.21446	1.21446	1.21446	1.21446	1.21446	1.21446	1.21446	1.21446	1.21446	1.21446	1.21446	1.21446	1.21446	1.21446	1.21446	1.21446	1.21446	1.21446	1.21446
ENSG00000183298	1.21446	1.21446	1.21446	1.21446	1.21446	1.21446	1.21446	1.21446	1.21446	1.21446	1.21446	1.21446	1.21446	1.21446	1.21446	1.21446	1.21446	1.21446	1.21446	1.21446	1.21446	1.21446	1.21446	1.21446	1.21446	1.21446	1.21446	1.21446	1.21446	1.21446	1.21446	1.21446	1.21446	1.21446	1.21446	1.21446	1.21446	1.21446	1.21446	1.21446	1.21446	1.21446	1.21446	1.21446	1.21446	1.21446	1.21446	1.21446	1.21446	1.21446	1.21446	1.21446	1.21446	1.21446	1.21446	1.21446	1.21446	1.21446	1.21446	1.21446	1.21446	1.21446	1.21446	1.21446	1.21446	1.21446	1.21446	1.21446	1.21446	1.21446	1.21446	1.21446	1.21446	1.21446	1.21446	1.21446	1.21446	1.21446	1.21446	1.21446	1.21446	1.21446	1.21446	1.21446	1.21446	1.21446	1.21446	1.21446	1.21446	1.21446	1.21446
ENSG00000183303	1.21446	1.21446	1.21446	1.21446	1.21446	1.21446	1.21446	1.21446	1.21446	1.21446	1.21446	1.21446	1.21446	1.21446	1.21446	1.21446	1.21446	1.21446	1.21446	1.21446	1.21446	1.21446	1.21446	1.21446	1.21446	1.21446	1.21446	1.21446	1.21446	1.21446	1.21446	1.21446	1.21446	1.21446	1.21446	1.21446	1.21446	1.21446	1.21446	1.21446	1.21446	1.21446	1.21446	1.21446	1.21446	1.21446	1.21446	1.21446	1.21446	1.21446	1.21446	1.21446	1.21446	1.21446	1.21446	1.21446	1.21446	1.21446	1.21446	1.21446	1.21446	1.21446	1.21446	1.21446	1.21446	1.21446	1.21446	1.21446	1.21446	1.21446	1.21446	1.21446	1.21446	1.21446	1.21446	1.21446	1.21446	1.21446	1.21446	1.21446	1.21446	1.21446	1.21446	1.21446	1.21446	1.21446	1.21446	1.21446	1.21446	1.21446	1.21446
ENSG00000183304	1.21446	1.21446	1.21446	1.21446	1.21446	1.21446	1.21446	1.21446	1.21446	1.21446	1.21446	1.21446	1.21446	1.21446	1.21446	1.21446	1.21446	1.21446	1.21446	1.21446	1.21446	1.21446	1.21446	1.21446	1.21446	1.21446	1.21446	1.21446	1.21446	1.21446	1.21446	1.21446	1.21446	1.21446	1.21446	1.21446	1.21446	1.21446	1.21446	1.21446	1.21446	1.21446	1.21446	1.21446	1.21446	1.21446	1.21446	1.21446	1.21446	1.21446	1.21446	1.21446	1.21446	1.21446	1.21446	1.21446	1.21446	1.21446	1.21446	1.21446	1.21446	1.21446	1.21446	1.21446	1.21446	1.21446	1.21446	1.21446	1.21446	1.21446	1.21446	1.21446	1.21446	1.21446	1.21446	1.21446	1.21446	1.21446	1.21446	1.21446	1.21446	1.21446	1.21446	1.21446	1.21446	1.21446	1.21446	1.21446	1.21446	1.21446	1.21446
ENSG00000183305	1.21446	1.21446	1.21446	1.21446	1.21446	1.21446	1.21446	1.21446	1.21446	1.21446	1.21446	1.21446	1.21446	1.21446	1.21446	1.21446	1.21446	1.21446	1.21446	1.21446	1.21446	1.21446	1.21446	1.21446	1.21446	1.21446	1.21446	1.21446	1.21446	1.21446	1.21446	1.21446	1.21446	1.21446	1.21446	1.21446	1.21446	1.21446	1.21446	1.21446	1.21446	1.21446	1.21446	1.21446	1.21446	1.21446	1.21446	1.21446	1.21446	1.21446	1.21446	1.21446	1.21446	1.21446	1.21446	1.21446	1.21446	1.21446	1.21446	1.21446	1.21446	1.21446	1.21446	1.21446	1.21446	1.21446	1.21446	1.21446	1.21446	1.21446	1.21446	1.21446	1.21446	1.21446	1.21446	1.21446	1.21446	1.21446	1.21446	1.21446	1.21446	1.21446	1.21446	1.21446	1.21446	1.21446	1.21446	1.21446	1.21446	1.21446	1.21446
ENSG00000183307	4.06508	2.59106	4.67828	4.62778	4.43588	3.95462	4.06289	5.37574	3.2805	4.79987	3.33126	3.10583	4.37882	3.62209	5.23794	3.59425	4.07214	3.60914	4.64388	4.67925	4.57513	3.95522	4.90038	3.19894	4.77844	4.5363	2.17779	4.53068	2.92564	4.14357	4.24073	4.19361	3.86058	4.46933	4.76637	5.38486	3.48392	4.66952	3.82072	3.07015	3.78323	3.59095	1.21446	4.86422	4.3882	3.57287	4.05119	3.41513	4.25159	4.19714	4.05666	6.10103	4.81106	3.95641	4.82404	4.43576	1.21446	5.49754	2.92377	3.86431	5.00536	4.28034	4.94977	3.6254	5.10881	5.01973	4.98781	3.42737	4.5792	4.45497	4.08426	4.16584	5.57364	3.8889	3.49645	4.46206	4.4386	4.05258	4.34667	4.40574	3.26516	4.37902	5.46033	3.48943	6.06637	6.47597	5.23636	4.59954	4.05319	4.90367	4.91952
ENSG00000183309	6.65349	6.72224	6.36124	6.24067	5.97603	6.60103	6.3319	6.86476	6.3069	5.92434	6.10056	6.70501	6.30665	6.03882	5.39865	6.16119	6.4183	6.46943	5.97042	6.11645	6.42471	7.09346	4.90038	6.57521	5.83123	6.4307	6.72129	5.33916	6.49761	6.43481	6.07913	5.53538	5.98094	5.99863	5.61109	6.28687	6.25287	6.7236	5.61316	6.1848	6.64047	5.37271	6.39263	5.87363	5.7605	5.92444	6.67418	6.09945	5.63886	6.28628	6.86141	5.36202	6.02076	5.98784	6.1201	5.84992	5.50906	5.49754	5.07621	6.17832	5.9226	5.58935	6.00097	6.34085	5.77688	5.99355	5.88432	6.73873	6.08533	6.14596	6.68889	5.85819	6.00517	6.13787	4.62065	6.41192	5.60874	5.08526	5.66484	5.27773	5.78828	5.28524	5.70242	5.88803	4.93009	3.6621	6.3797	4.26526	5.19255	4.61654	5.76106
ENSG00000183310	1.21446	1.21446	1.21446	1.21446	1.21446	1.21446	1.21446	1.21446	1.21446	1.21446	1.21446	1.21446	1.21446	1.21446	1.21446	1.21446	1.21446	1.21446	1.21446	1.21446	1.21446	1.21446	1.21446	1.21446	1.21446	1.21446	1.21446	1.21446	1.21446	1.21446	1.21446	1.21446	1.21446	1.21446	1.21446	1.21446	1.21446	1.21446	1.21446	1.21446	1.21446	1.21446	1.21446	1.21446	1.21446	1.21446	1.21446	1.21446	1.21446	1.21446	1.21446	1.21446	1.21446	1.21446	1.21446	1.21446	1.21446	1.21446	1.21446	1.21446	1.21446	1.21446	1.21446	1.21446	1.21446	1.21446	1.21446	1.21446	1.21446	1.21446	1.21446	1.21446	1.21446	1.21446	1.21446	1.21446	1.21446	1.21446	1.21446	1.21446	1.21446	1.21446	1.21446	1.21446	1.21446	1.21446	1.21446	1.21446	1.21446	1.21446	1.21446
ENSG00000183313	1.21446	1.21446	1.21446	1.21446	1.21446	1.21446	1.21446	1.21446	1.21446	1.21446	1.21446	1.21446	1.21446	1.21446	1.21446	1.21446	1.21446	1.21446	1.21446	1.21446	1.21446	1.21446	1.21446	1.21446	1.21446	1.21446	1.21446	1.21446	1.21446	1.21446	1.21446	1.21446	1.21446	1.21446	1.21446	1.21446	1.21446	1.21446	1.21446	1.21446	1.21446	1.21446	1.21446	1.21446	1.21446	1.21446	1.21446	1.21446	1.21446	1.21446	1.21446	1.21446	1.21446	1.21446	1.21446	1.21446	1.21446	1.21446	1.21446	1.21446	1.21446	1.21446	1.21446	1.21446	1.21446	1.21446	1.21446	1.21446	1.21446	1.21446	1.21446	1.21446	1.21446	1.21446	1.21446	1.21446	1.21446	1.21446	1.21446	1.21446	1.21446	1.21446	1.21446	1.21446	1.21446	1.21446	1.21446	1.21446	1.21446	1.21446	1.21446
ENSG00000183317	3.10258	2.78614	3.48784	3.38825	2.69194	3.44258	2.70222	2.11094	2.31143	1.21446	3.53934	3.10583	2.29681	2.01721	2.57347	3.42044	3.02619	3.52473	1.21446	3.54325	1.21446	2.84628	1.21446	3.19894	1.21446	2.32555	3.23862	1.21446	3.42465	2.95564	2.83141	2.14373	1.21446	2.24064	2.91087	1.21446	3.48392	2.77794	1.21446	2.5687	2.29347	2.04246	1.21446	2.12194	2.09659	3.70499	1.21446	1.21446	3.15948	3.88489	3.98684	3.1029	3.71764	2.71831	3.07434	2.71876	3.42708	2.84567	3.52179	2.8754	2.63548	1.21446	3.42623	3.22559	3.72694	2.55479	3.34614	1.21446	2.75891	2.4941	3.18668	1.21446	2.84985	3.35934	1.21446	1.93329	1.21446	2.24199	2.592	3.00043	2.46147	3.16481	2.64353	2.3138	3.87608	1.21446	1.21446	1.21446	1.21446	2.28621	2.12506
ENSG00000183318	1.21446	1.21446	1.21446	1.21446	1.21446	1.91657	1.21446	1.21446	1.21446	1.21446	1.21446	1.21446	1.21446	1.21446	1.21446	1.21446	1.21446	1.21446	1.21446	2.24948	1.21446	2.27816	1.21446	1.21446	1.21446	1.21446	1.21446	1.21446	1.21446	1.21446	1.21446	1.21446	1.21446	1.21446	1.21446	1.21446	1.21446	1.21446	1.21446	1.21446	1.21446	1.21446	1.21446	1.21446	1.21446	1.21446	1.21446	1.21446	1.21446	1.21446	1.21446	1.21446	1.21446	1.21446	1.21446	1.21446	1.21446	1.21446	1.21446	1.21446	1.21446	1.21446	1.21446	1.21446	1.21446	1.21446	1.21446	1.21446	1.21446	1.21446	1.21446	1.21446	1.21446	1.21446	1.21446	1.21446	1.21446	1.21446	1.21446	1.21446	1.21446	1.21446	1.21446	1.21446	1.21446	1.21446	1.21446	1.21446	1.21446	1.21446	1.21446
ENSG00000183323	5.55496	6.31739	5.31448	4.55104	4.92319	5.41385	5.5241	5.27557	4.89703	4.60383	6.00327	6.68674	5.27482	5.14775	4.46763	6.12086	5.63717	5.98287	3.99388	6.45072	6.2856	6.8261	5.17982	6.17509	5.62215	5.7661	5.96654	4.99145	6.09479	5.27797	5.48979	4.11138	5.59941	6.09233	5.64612	5.86753	5.08756	6.14212	5.45943	5.69552	5.45778	6.71621	5.97298	5.87363	5.44118	5.77257	6.3875	5.6511	5.67395	4.19714	6.33674	4.50541	5.53982	6.30097	5.8257	6.08833	6.19713	4.99742	4.50384	5.56137	5.11146	4.59961	5.37591	5.73764	5.6092	5.86613	4.03814	5.53721	6.02176	5.78671	5.44949	4.84568	5.10099	5.34013	4.21688	5.24875	4.52876	5.13674	4.76856	4.80641	4.82928	5.0895	5.09232	5.39977	3.21167	1.21446	5.28284	4.49667	4.67732	4.96724	4.22393
ENSG00000183324	1.21446	1.21446	1.21446	1.21446	1.21446	1.21446	1.21446	1.21446	1.21446	1.21446	1.21446	1.21446	1.21446	1.21446	1.21446	1.21446	1.21446	1.21446	1.21446	1.21446	1.21446	1.21446	1.21446	1.21446	1.21446	1.21446	1.21446	1.21446	1.21446	1.21446	1.21446	1.21446	1.21446	1.21446	1.21446	1.21446	1.21446	1.21446	1.21446	1.21446	1.21446	1.21446	1.21446	1.21446	1.21446	1.21446	1.21446	1.21446	1.21446	1.21446	1.21446	1.21446	1.21446	1.21446	1.21446	1.21446	1.21446	1.21446	1.21446	1.21446	1.21446	1.21446	1.21446	1.21446	1.21446	1.21446	1.21446	1.21446	1.21446	1.21446	1.21446	1.21446	1.21446	1.21446	1.21446	1.21446	1.21446	1.21446	1.21446	1.21446	1.21446	1.21446	1.21446	1.21446	1.21446	1.21446	1.21446	1.21446	1.21446	1.21446	1.21446
ENSG00000183336	2.49791	1.21446	1.21446	1.21446	1.21446	2.86055	1.21446	3.53328	1.21446	1.21446	1.21446	1.21446	2.52577	2.01721	3.7108	1.21446	1.21446	1.21446	3.37635	1.21446	3.0419	1.97493	1.21446	3.80735	1.21446	1.21446	3.6792	1.21446	3.70326	1.21446	3.15133	1.21446	1.21446	2.45898	2.91087	1.21446	1.21446	4.41988	1.21446	1.21446	4.04902	1.21446	1.21446	2.12194	1.21446	4.03835	3.94853	1.21446	3.81262	3.88489	1.21446	1.21446	1.21446	1.21446	3.36575	3.55748	1.21446	3.82271	1.21446	2.48091	4.42395	3.38834	3.42623	3.15691	3.80879	1.21446	2.78412	1.21446	3.90697	1.21446	3.18668	3.80486	1.21446	4.05394	1.21446	1.21446	1.21446	3.35821	3.10029	2.86024	1.21446	4.68845	4.0587	2.6129	1.21446	3.6621	1.21446	1.21446	1.21446	1.21446	3.29668
ENSG00000183337	5.97103	4.84564	5.49516	5.9159	5.61433	5.488	5.78653	5.71836	5.20429	6.60058	5.59921	5.41188	6.68821	5.2354	5.23794	5.19693	5.76924	5.47687	6.23342	5.51276	4.61174	5.50563	4.08974	5.28026	5.18734	5.49195	5.66398	6.20232	5.57846	6.23015	5.85538	5.40536	6.01407	5.80655	5.57519	6.03655	5.82162	5.82257	5.85419	6.26958	5.62649	6.00587	5.77757	5.47153	6.13632	5.42869	5.56813	6.09945	6.16782	6.8209	5.90706	5.19115	5.6944	5.92364	5.56722	5.28549	5.90985	5.63179	5.80063	5.573	6.32541	5.76828	6.00097	6.18809	5.97953	6.01773	5.45592	6.09874	5.62514	5.94743	5.53083	6.06109	5.10099	5.74715	5.2378	5.6889	5.45759	5.74551	6.0725	5.63173	5.99043	5.34496	5.7363	4.9253	5.68301	5.54667	5.49497	5.46495	5.88622	5.98969	5.38473
ENSG00000183340	4.22754	5.71086	4.86583	4.4699	5.2355	5.70553	4.99797	5.01036	5.36126	4.29137	6.43484	6.23722	4.27929	5.26346	4.46763	4.81231	5.87562	5.85553	4.07426	4.64342	5.49782	4.28847	4.08974	5.64888	5.0262	4.70717	4.56926	4.53068	5.57846	5.12819	5.32451	4.11138	4.80166	6.05292	5.29506	4.97212	4.82517	4.41988	5.21209	4.89493	4.6334	5.42657	3.6019	5.40828	4.2913	5.02533	5.36791	5.44971	4.97275	3.88489	2.79634	3.74344	5.0367	5.50783	4.77796	4.52588	3.42708	4.13089	1.21446	4.96126	4.11606	5.07998	4.2401	5.51133	3.08945	4.75646	2.78412	5.3412	5.50616	5.35337	4.9546	4.79573	1.21446	3.79831	3.13347	5.20324	3.94084	3.93919	5.31712	5.32706	5.20052	4.2587	4.0031	4.35059	1.21446	1.21446	3.68126	3.82513	4.05319	3.61413	4.61402
ENSG00000183346	1.21446	1.21446	1.21446	1.21446	1.21446	1.21446	1.21446	1.21446	1.21446	1.21446	1.21446	1.21446	1.21446	1.21446	1.21446	1.21446	1.21446	1.21446	1.21446	1.21446	1.21446	1.21446	1.21446	1.21446	1.21446	1.21446	1.21446	1.21446	1.21446	1.21446	1.21446	1.21446	1.21446	1.21446	1.21446	1.21446	1.21446	1.21446	1.21446	1.21446	1.21446	1.21446	1.21446	1.21446	1.21446	1.21446	1.21446	1.21446	1.21446	1.21446	1.21446	1.21446	1.21446	1.21446	1.21446	1.21446	1.21446	1.21446	1.21446	1.21446	1.21446	1.21446	1.21446	1.21446	1.21446	1.21446	1.21446	1.21446	1.21446	1.21446	1.21446	1.21446	1.21446	1.21446	1.21446	1.21446	1.21446	1.21446	1.21446	1.21446	1.21446	1.21446	1.21446	1.21446	1.21446	1.21446	1.21446	1.21446	1.21446	1.21446	1.21446
ENSG00000183347	2.27336	3.45746	1.21446	2.9547	3.89684	3.18488	3.74417	4.26029	3.95931	3.48307	2.57877	4.3307	3.0144	2.57221	2.57347	3.10667	2.61958	3.33782	1.21446	3.37202	3.15233	3.22394	1.21446	3.0138	3.39477	2.55986	3.6792	3.05481	3.78464	3.78421	2.38614	2.50774	1.21446	3.8128	3.91368	1.21446	1.21446	2.9944	1.21446	3.2596	1.21446	1.21446	1.21446	2.95247	4.11324	5.60273	1.21446	1.21446	3.67685	1.21446	4.24729	1.21446	2.53974	3.79779	3.54804	1.99171	3.22623	2.1886	2.92377	2.20753	2.83577	1.21446	1.21446	3.85185	3.95913	1.21446	2.78412	2.57059	3.70006	3.21027	3.18668	2.1326	1.21446	2.89304	2.22547	3.12583	1.21446	2.63982	1.21446	3.34519	2.46147	1.21446	3.26878	3.0406	1.21446	1.21446	2.24272	1.21446	2.52414	2.28621	3.13874
ENSG00000183354	7.76618	8.32081	8.26727	8.3913	8.57556	8.27667	8.32131	7.82445	8.3591	8.19246	8.77768	9.0271	6.71666	8.08863	6.8504	8.55111	8.24517	8.40408	7.95903	8.1895	8.00621	7.96622	7.65461	8.16583	8.67383	8.52449	8.01125	8.05018	8.63516	7.70386	8.19963	7.06767	7.94463	8.39941	8.23201	7.84097	7.41941	8.50762	8.17436	9.16556	7.5766	8.59986	7.42153	8.57841	8.06705	9.20625	9.25377	8.548	7.91218	7.17549	7.58327	6.83851	8.5293	8.74215	8.33518	8.0065	7.23026	7.56387	7.68467	8.46681	7.85977	7.57125	6.64046	8.29185	8.05018	8.13468	8.47561	8.51145	8.6622	8.53	7.95737	8.10753	6.39472	7.80818	8.05398	8.4384	7.64643	8.4547	8.4686	8.08151	8.34264	8.71487	7.13987	7.44525	7.86796	5.54667	7.59967	7.43563	7.79649	7.20996	7.55522
ENSG00000183378	1.21446	1.21446	1.21446	1.21446	1.21446	1.21446	1.21446	1.21446	1.21446	1.21446	1.21446	1.21446	1.21446	1.21446	1.21446	1.21446	1.21446	1.21446	1.21446	1.21446	1.21446	1.21446	1.21446	1.21446	1.21446	1.21446	1.21446	1.21446	1.21446	1.21446	1.21446	1.21446	1.21446	1.21446	1.21446	1.21446	1.21446	1.21446	1.21446	1.21446	1.21446	1.21446	1.21446	1.21446	1.21446	1.21446	1.21446	1.21446	1.21446	1.21446	1.21446	1.21446	1.21446	1.21446	1.21446	1.21446	1.21446	1.21446	1.21446	1.21446	1.21446	1.21446	1.21446	1.21446	1.21446	1.21446	1.21446	1.21446	1.21446	1.21446	1.21446	1.21446	1.21446	1.21446	1.21446	1.21446	1.21446	1.21446	1.21446	1.21446	1.21446	1.21446	1.21446	1.21446	1.21446	1.21446	1.21446	1.21446	1.21446	1.21446	1.21446
ENSG00000183379	1.21446	1.21446	1.21446	1.21446	1.21446	1.21446	1.21446	1.21446	1.21446	1.21446	1.21446	1.21446	1.21446	1.21446	1.21446	1.21446	1.21446	1.21446	1.21446	1.21446	1.21446	1.21446	1.21446	1.21446	1.21446	1.21446	1.21446	1.21446	1.21446	1.21446	1.21446	1.21446	1.21446	1.21446	1.21446	1.21446	1.21446	1.21446	2.13944	1.21446	1.21446	1.21446	1.21446	1.21446	1.21446	1.21446	1.21446	1.21446	1.21446	1.21446	1.21446	1.21446	1.21446	1.21446	1.21446	1.21446	1.21446	1.21446	1.21446	1.21446	1.21446	1.21446	1.21446	1.21446	1.21446	1.21446	1.21446	1.21446	1.21446	1.21446	1.21446	1.21446	1.21446	1.21446	1.21446	1.21446	1.21446	1.21446	1.21446	1.21446	1.21446	1.21446	1.21446	1.21446	1.21446	1.21446	1.21446	1.21446	1.21446	1.21446	1.21446
ENSG00000183386	5.70743	5.12352	5.88867	5.41198	5.70906	5.5412	4.15466	5.05139	3.81886	5.68232	4.85976	5.24659	5.19592	7.98329	5.7947	5.00275	5.49172	5.08007	5.23252	5.05083	5.1962	6.91559	5.61437	5.39054	5.79843	4.85966	5.06476	5.17584	5.0475	5.20504	5.85538	5.71069	5.3099	5.69141	4.82897	5.48859	5.60911	5.10905	5.82932	4.72414	5.26654	6.20356	4.34082	5.67322	7.05067	6.73457	4.61386	7.44641	5.44927	4.85533	4.86309	5.51467	4.96538	4.49359	5.81439	5.43148	6.06064	5.81222	5.97876	7.3837	7.42036	7.47161	5.42125	5.31829	5.46919	5.91846	5.88432	5.53721	4.84874	5.07505	4.83114	4.84568	6.00517	5.40155	6.87479	5.33566	7.70977	7.65142	4.85698	5.44344	6.03174	5.65892	7.87198	5.28198	7.01686	5.99232	7.59967	6.67328	5.41726	5.64717	6.90954
ENSG00000183389	1.21446	1.21446	1.21446	1.21446	1.21446	1.21446	1.90313	1.21446	1.21446	1.21446	1.21446	1.21446	1.21446	1.21446	1.21446	1.21446	1.21446	1.21446	1.21446	1.21446	1.21446	1.21446	1.21446	1.21446	1.21446	1.21446	2.17779	2.32303	1.21446	1.21446	1.21446	1.21446	1.21446	1.21446	1.21446	1.21446	1.21446	1.21446	1.21446	1.21446	1.21446	1.21446	1.21446	1.21446	2.09659	1.91057	1.21446	1.21446	1.21446	1.21446	1.21446	1.21446	1.21446	1.80482	1.21446	1.21446	1.21446	1.21446	1.21446	2.03048	1.21446	1.21446	1.21446	1.21446	1.21446	1.21446	1.21446	1.21446	1.21446	1.96909	1.21446	1.21446	1.21446	1.21446	2.61771	2.22105	1.21446	1.21446	1.21446	1.98196	1.21446	1.21446	1.21446	1.21446	1.21446	1.21446	1.21446	1.21446	1.21446	1.21446	1.21446
ENSG00000183395	1.21446	1.21446	1.21446	1.21446	1.21446	1.21446	1.21446	1.21446	1.21446	1.21446	1.21446	1.21446	1.21446	1.21446	1.21446	1.21446	1.21446	1.21446	1.21446	1.21446	1.21446	1.21446	1.21446	1.21446	1.21446	1.21446	1.21446	1.21446	1.21446	1.21446	1.21446	1.21446	1.21446	1.21446	1.21446	1.21446	1.21446	1.21446	1.21446	1.21446	1.21446	1.21446	1.21446	1.21446	1.21446	1.21446	1.21446	1.21446	1.21446	1.21446	1.21446	1.21446	1.21446	1.21446	1.21446	1.21446	1.21446	1.21446	1.21446	1.21446	1.21446	1.21446	1.21446	1.21446	1.21446	1.21446	1.21446	1.21446	1.21446	1.21446	1.21446	1.21446	1.21446	1.21446	1.21446	1.21446	1.21446	1.21446	1.21446	1.21446	1.21446	1.21446	1.21446	1.21446	1.21446	1.21446	1.21446	1.21446	1.21446	1.21446	1.21446
ENSG00000183396	1.21446	1.21446	1.21446	1.21446	1.21446	1.21446	1.21446	1.21446	1.21446	1.21446	1.21446	1.21446	1.21446	1.21446	1.21446	1.21446	1.21446	1.21446	1.21446	1.21446	1.21446	1.21446	1.21446	1.21446	1.21446	1.21446	1.21446	1.21446	1.21446	1.21446	1.21446	1.21446	1.21446	1.21446	1.21446	1.21446	1.21446	1.21446	1.21446	1.21446	1.21446	1.21446	1.21446	1.21446	1.21446	1.21446	1.21446	1.21446	1.21446	1.21446	1.21446	1.21446	1.21446	1.21446	1.83929	1.21446	1.21446	1.21446	1.21446	1.21446	1.21446	1.21446	1.21446	1.21446	1.21446	1.21446	1.21446	1.21446	1.21446	1.21446	1.21446	1.21446	1.21446	1.21446	1.21446	1.21446	1.21446	1.21446	1.21446	1.21446	1.21446	1.21446	1.21446	1.21446	1.21446	1.21446	1.21446	1.21446	1.21446	1.21446	1.21446
ENSG00000183397	1.21446	1.21446	1.21446	1.21446	1.21446	1.21446	1.21446	1.21446	1.21446	1.21446	1.21446	1.21446	1.21446	2.33597	1.21446	1.21446	1.21446	1.21446	1.21446	1.21446	1.21446	1.21446	1.21446	1.21446	1.21446	1.21446	1.21446	1.21446	1.21446	1.21446	1.21446	1.21446	1.21446	1.21446	1.21446	1.21446	1.21446	1.21446	1.21446	1.21446	1.21446	1.21446	1.21446	1.21446	2.09659	1.21446	1.21446	1.21446	1.21446	1.21446	1.21446	1.21446	1.21446	1.21446	1.21446	1.21446	1.21446	1.21446	1.21446	1.21446	1.21446	2.3756	1.21446	1.81419	1.21446	1.21446	1.21446	1.21446	1.21446	1.96909	1.21446	1.21446	1.21446	1.21446	1.21446	1.21446	1.21446	1.21446	1.21446	1.21446	1.21446	1.21446	1.21446	1.21446	1.21446	1.21446	1.21446	1.21446	1.21446	2.28621	2.12506
ENSG00000183401	4.9966	4.345	4.95109	4.89894	4.39041	4.36708	4.10953	4.11124	4.20351	4.53196	3.53934	3.74703	4.17214	4.41576	5.47272	4.42415	4.01909	4.08709	5.00922	4.17425	4.33301	4.42939	5.79057	3.86064	3.98186	5.18189	4.56926	4.11099	4.76397	4.14357	3.80268	4.66422	3.86058	3.04889	3.91368	4.65151	3.74152	4.11624	4.91289	3.57115	4.04902	4.32801	5.18067	4.48728	4.25746	3.7665	3.43724	4.50404	4.34268	4.85533	3.75321	5.19115	3.77579	4.08166	4.40515	4.72888	4.43245	4.30391	5.70255	4.3496	3.97097	4.64645	5.46521	3.52298	4.71157	4.19614	5.80826	4.19518	4.08676	4.36579	4.08426	4.63438	6.21308	5.10172	4.75459	4.00613	4.18415	4.58863	4.21802	3.97536	4.57173	4.59264	4.26123	3.82355	6.76393	5.25829	4.34774	4.13346	4.55587	4.53466	4.55604
ENSG00000183421	1.21446	2.02888	1.21446	1.21446	1.21446	1.91657	1.21446	1.21446	1.21446	2.21864	1.21446	1.21446	2.87332	2.33597	1.21446	1.21446	1.21446	1.21446	1.21446	1.21446	1.94447	1.21446	1.21446	1.21446	1.21446	1.21446	1.21446	1.21446	1.21446	2.48072	2.38614	1.21446	1.21446	1.21446	1.21446	1.21446	1.21446	1.21446	1.21446	1.21446	1.21446	2.04246	1.21446	1.21446	1.21446	1.21446	1.21446	1.21446	2.6379	1.21446	1.21446	1.21446	1.21446	1.21446	2.09146	1.21446	1.21446	1.21446	1.21446	2.03048	1.21446	2.3756	2.27903	1.21446	1.21446	1.21446	1.21446	1.21446	1.21446	1.21446	1.21446	1.21446	1.21446	2.08847	1.21446	1.21446	1.21446	1.21446	1.21446	1.21446	1.21446	1.21446	1.21446	1.21446	1.21446	1.21446	1.21446	1.21446	1.21446	1.21446	1.21446
ENSG00000183423	1.21446	1.21446	1.21446	1.21446	1.21446	1.21446	1.21446	1.21446	1.21446	1.21446	1.21446	1.21446	2.52577	1.21446	1.21446	1.21446	1.21446	1.21446	1.21446	1.21446	1.21446	1.21446	1.21446	1.21446	1.21446	1.21446	1.21446	1.21446	1.21446	1.21446	1.21446	1.21446	1.21446	1.21446	1.21446	1.21446	1.21446	1.21446	1.21446	2.18897	1.21446	1.21446	1.21446	1.21446	1.843	1.21446	1.21446	1.21446	1.21446	1.21446	1.21446	1.21446	1.21446	1.21446	1.21446	1.21446	1.21446	1.21446	1.21446	1.21446	1.21446	1.21446	1.21446	1.81419	1.21446	1.21446	1.21446	1.21446	1.21446	1.21446	1.21446	1.21446	1.21446	1.21446	1.21446	1.21446	1.21446	1.21446	1.21446	1.21446	1.21446	1.21446	1.95056	1.21446	1.21446	1.21446	1.21446	1.21446	1.21446	1.21446	1.21446
ENSG00000183426	5.55496	3.45746	4.05909	4.55104	5.81506	4.89161	4.78751	3.26805	5.63148	1.21446	5.62126	4.12568	4.32994	5.60768	3.9421	4.66953	4.01909	4.02817	3.81755	4.49027	5.5735	5.44118	3.38932	4.18516	3.71992	5.23845	6.01531	4.43691	3.86143	6.66908	5.26489	6.00782	5.91231	4.69262	5.80949	3.20704	5.76671	5.60201	3.3257	4.13175	4.71097	4.26962	4.67893	3.43076	4.50783	3.93596	4.51079	5.44971	5.80632	5.02085	6.16138	3.1029	3.45612	4.02936	3.49003	4.52588	4.34005	4.45792	4.24676	4.64447	3.15636	2.81749	3.60034	4.27917	5.04434	3.91064	5.11996	4.55643	4.79877	4.49753	3.55663	3.69756	1.21446	4.86001	2.9035	3.12583	5.38759	5.13674	5.33769	5.48747	5.4034	5.15777	4.55762	4.87956	1.21446	4.41107	5.28284	3.42604	5.32171	4.03368	4.06539
ENSG00000183431	6.58635	6.38455	6.12613	5.97538	6.49466	6.85975	6.1792	6.39482	6.58606	7.20349	7.40277	6.8598	6.55799	6.60691	6.195	6.92502	6.96383	7.08729	6.69884	6.98588	6.83088	6.88369	5.61437	7.17595	6.45342	6.97777	6.41113	6.75745	6.29683	6.46626	6.49602	7.18102	6.30913	6.75557	7.00056	6.98601	6.85355	7.40736	6.241	7.67775	6.60058	6.70539	5.91075	6.34749	7.30049	7.23955	7.57987	6.85329	6.91758	5.83362	6.67815	5.51467	6.83679	7.12673	7.01433	7.06209	7.16523	6.18375	5.89245	7.13639	7.09091	6.89231	5.90861	7.74232	7.04651	6.89007	5.80826	7.37829	6.92515	7.27882	6.63484	6.94464	6.70104	6.73394	7.43599	6.66713	7.10951	7.06084	6.9912	6.94962	7.2925	6.56868	6.92942	7.19905	6.27487	5.25829	6.96689	6.20858	7.22193	6.49796	6.64594
ENSG00000183432	1.21446	1.21446	1.21446	1.21446	1.21446	1.21446	1.21446	1.21446	1.21446	1.21446	1.21446	1.21446	1.21446	1.21446	1.21446	1.21446	1.21446	1.21446	1.21446	1.21446	1.21446	1.21446	1.21446	1.21446	1.21446	1.21446	1.21446	1.21446	1.21446	1.21446	1.21446	1.21446	1.21446	1.21446	1.21446	1.21446	1.21446	1.21446	1.21446	1.21446	1.21446	1.21446	1.21446	1.21446	1.21446	1.21446	1.21446	1.21446	1.21446	1.21446	1.21446	1.21446	1.21446	1.21446	1.21446	1.21446	1.21446	1.21446	1.21446	1.21446	1.21446	1.21446	1.21446	1.21446	1.21446	1.21446	1.21446	1.21446	1.21446	1.21446	1.21446	1.21446	1.21446	1.21446	1.21446	1.21446	1.21446	1.21446	1.21446	1.21446	1.21446	1.21446	1.21446	1.21446	1.21446	1.21446	1.21446	1.21446	1.21446	1.21446	1.21446
ENSG00000183434	1.21446	1.21446	1.21446	1.21446	1.21446	1.21446	1.21446	1.21446	1.21446	1.21446	1.21446	1.21446	1.21446	1.21446	1.21446	1.21446	1.21446	1.21446	1.21446	1.21446	1.21446	1.21446	1.21446	1.21446	1.21446	1.21446	1.21446	1.21446	1.21446	1.21446	1.21446	1.21446	1.21446	1.21446	1.21446	1.21446	1.21446	1.21446	1.21446	1.21446	1.21446	1.21446	1.21446	1.21446	1.21446	1.21446	1.21446	1.21446	1.21446	1.21446	1.21446	1.21446	1.21446	1.21446	1.21446	1.21446	1.21446	1.21446	1.21446	1.21446	1.21446	1.21446	1.21446	1.21446	1.21446	1.21446	1.21446	1.21446	1.21446	1.21446	1.21446	1.21446	1.21446	1.21446	1.21446	1.21446	1.21446	1.21446	1.21446	1.21446	1.21446	1.21446	1.21446	1.21446	1.21446	1.21446	1.21446	1.21446	1.21446	1.21446	1.21446
ENSG00000183439	1.21446	1.21446	2.43567	3.18997	3.2288	2.9785	3.40593	3.11174	3.03695	1.21446	4.14934	3.10583	4.11531	2.92986	1.21446	3.67335	1.93753	3.68856	2.6995	3.37202	1.21446	3.5145	1.21446	3.28222	3.39477	2.75121	2.17779	1.21446	2.76115	2.48072	3.96461	3.60534	3.52335	3.67703	2.62403	3.20704	3.38564	2.9944	1.21446	2.5687	2.29347	2.04246	1.21446	1.21446	3.44057	2.84755	3.65226	2.97747	3.35555	3.47975	1.21446	1.21446	2.16745	3.12998	1.21446	2.87957	1.21446	2.1886	1.21446	2.59364	2.38945	3.38834	1.21446	3.67382	2.02427	2.55479	1.21446	2.01621	3.31415	3.09734	2.95171	2.49271	1.21446	2.43295	1.21446	2.76307	2.3024	2.63982	2.74148	2.51504	3.53014	3.16481	2.24476	3.28452	1.21446	1.21446	3.68126	1.21446	3.35871	1.21446	1.21446
ENSG00000183444	3.58943	3.65138	4.86583	4.08847	3.2288	3.95462	4.01463	4.11124	3.81886	4.60383	3.63229	2.6844	5.30019	3.86717	4.31339	3.32411	3.71809	3.76356	4.41858	3.62124	3.98484	3.95522	4.08974	3.19894	3.56722	3.91919	4.10536	4.33646	3.93414	5.04698	4.3607	4.82617	4.35717	3.35572	4.13075	3.02132	4.14493	3.60967	3.71301	3.82352	4.37136	4.53999	4.34082	3.55758	3.55966	4.94979	4.00081	4.22665	4.72643	4.19714	3.75321	4.7724	3.93672	3.38255	4.06161	3.93825	3.60124	3.93326	3.52179	4.29385	4.24744	3.26804	4.2401	3.52298	4.33164	4.6358	4.03814	4.0722	3.70006	3.66211	4.76514	3.69756	5.35671	3.35934	4.30743	3.63713	4.18415	3.93919	3.80228	3.97536	3.64506	4.12705	4.21329	4.24545	5.15852	5.7867	3.81717	4.38572	4.63798	4.61654	3.88638
ENSG00000183454	1.21446	1.21446	1.21446	1.21446	2.281	2.58093	1.90313	1.21446	2.31143	1.21446	1.21446	1.21446	2.71301	1.21446	1.21446	1.21446	2.61958	1.21446	1.21446	1.954	1.94447	3.11042	1.21446	1.21446	1.21446	1.21446	2.55367	1.21446	1.21446	1.21446	1.21446	1.21446	1.21446	2.24064	1.21446	1.21446	1.21446	1.21446	1.21446	1.21446	2.29347	1.21446	1.21446	1.21446	1.21446	1.21446	1.21446	1.21446	1.21446	1.21446	1.21446	1.21446	1.21446	1.80482	2.09146	1.21446	2.2795	1.21446	1.21446	1.79526	2.38945	2.04628	1.21446	2.05672	1.21446	1.21446	1.21446	1.21446	1.21446	2.27016	1.21446	2.49271	1.21446	1.21446	1.21446	1.93329	1.21446	1.21446	2.2063	1.98196	1.21446	2.39501	1.21446	1.85926	1.21446	1.21446	1.21446	1.21446	2.29545	1.21446	1.21446
ENSG00000183458	1.21446	1.21446	1.21446	1.21446	1.21446	1.21446	1.21446	1.21446	1.21446	1.21446	1.21446	1.21446	1.21446	1.21446	1.21446	1.21446	1.21446	1.21446	1.21446	1.21446	1.21446	1.21446	1.21446	1.21446	1.21446	1.21446	1.21446	1.21446	1.21446	1.21446	1.21446	1.21446	1.21446	1.21446	1.21446	1.21446	1.21446	1.21446	1.21446	1.21446	1.21446	1.21446	1.21446	1.21446	1.21446	1.21446	1.21446	1.21446	1.21446	1.21446	1.21446	1.21446	1.21446	1.21446	1.21446	1.21446	1.21446	1.21446	1.21446	1.21446	1.21446	1.21446	1.21446	1.21446	1.21446	1.21446	1.21446	1.21446	1.21446	1.21446	1.21446	1.21446	1.21446	1.21446	1.21446	1.21446	1.21446	1.21446	1.21446	1.21446	1.21446	1.21446	1.21446	1.21446	1.21446	1.21446	1.21446	1.21446	1.21446	1.21446	1.21446
ENSG00000183463	1.21446	1.21446	1.21446	1.21446	1.21446	1.21446	1.21446	1.21446	1.21446	1.21446	1.21446	1.21446	1.21446	1.21446	1.21446	1.21446	1.21446	1.21446	1.21446	1.21446	1.21446	1.21446	1.21446	1.21446	1.21446	1.21446	1.21446	1.21446	1.21446	1.21446	1.21446	1.21446	1.21446	1.21446	1.21446	1.21446	1.21446	1.21446	1.21446	1.21446	1.21446	1.21446	2.69039	1.21446	1.21446	1.21446	1.21446	1.21446	1.21446	1.21446	1.21446	1.21446	1.21446	1.21446	1.21446	1.21446	1.21446	1.21446	1.21446	1.21446	1.21446	1.21446	1.21446	1.21446	1.21446	1.21446	1.21446	1.21446	1.21446	1.21446	1.21446	1.21446	1.21446	1.21446	1.21446	1.21446	1.21446	1.21446	1.21446	1.21446	1.21446	1.21446	1.21446	1.21446	1.21446	1.21446	1.21446	2.39826	1.21446	1.21446	1.21446
ENSG00000183474	6.79615	7.72218	7.89191	7.0105	6.17484	6.38565	7.19836	5.74354	7.05185	8.51215	8.14186	8.21569	6.84248	7.49824	6.64203	7.57864	5.70473	7.77718	7.06944	7.04837	7.68306	6.28193	7.40715	8.4691	7.85038	6.79255	7.22448	5.9229	5.51031	6.03412	7.62196	7.24877	8.08359	7.74136	6.95946	8.23724	6.66649	7.23591	7.93931	8.11551	5.70396	6.87919	7.86015	6.74233	7.19428	6.99977	7.5587	6.64301	8.0977	5.91966	7.84248	6.36434	7.6731	7.44164	7.05329	5.31088	6.06064	6.387	4.50384	6.46046	7.53866	7.22623	7.52663	7.10466	7.46953	6.9031	6.27171	4.9513	7.83138	6.66339	6.65308	7.20446	7.46759	7.62136	3.78086	6.39184	5.90412	7.13834	6.72165	5.35111	4.92052	5.28524	6.26299	6.0198	1.21446	3.6621	5.18833	6.55144	6.11679	7.27386	5.73537
ENSG00000183475	4.50496	6.55745	6.12613	6.76324	5.49173	5.52369	5.8554	4.83329	5.1479	6.10713	5.82492	5.88297	4.75609	6.14796	5.47272	6.02212	6.4183	5.51956	5.00922	5.51276	7.14741	5.39655	3.38932	6.02393	6.1237	5.58201	5.66398	6.14475	5.2284	6.30165	6.66652	5.47184	5.87672	6.21642	4.88893	5.15173	4.99473	5.8479	6.36722	5.46293	5.97779	6.68349	5.97298	5.89682	6.19041	5.82967	6.89977	6.39672	4.85491	3.88489	5.0768	6.00134	6.1545	5.5265	6.09229	5.66574	5.74137	5.81222	5.07621	6.47909	5.59806	5.51606	4.33899	5.8742	5.07694	6.46723	5.80826	4.64468	6.06445	5.46397	5.12181	6.25736	4.38956	5.46044	4.93446	5.24875	5.45759	4.91865	5.91756	5.89931	5.90408	5.0895	5.33315	5.53825	5.35545	5.25829	5.08714	5.51807	5.32171	5.52619	4.36631
ENSG00000183476	1.21446	1.21446	1.21446	1.21446	1.21446	1.21446	1.21446	1.21446	1.21446	1.21446	1.21446	1.21446	1.21446	1.21446	1.21446	1.21446	1.21446	1.21446	1.21446	1.21446	1.21446	1.21446	1.21446	1.21446	1.21446	1.21446	1.21446	1.21446	1.21446	1.21446	1.21446	1.21446	1.21446	1.21446	1.21446	1.21446	1.21446	1.21446	1.21446	1.21446	1.21446	1.21446	1.21446	1.21446	1.21446	1.21446	1.21446	1.21446	1.21446	1.21446	1.21446	1.21446	1.21446	1.21446	1.21446	1.21446	1.21446	1.21446	1.21446	1.21446	1.21446	1.21446	1.21446	1.21446	1.21446	1.21446	1.21446	1.21446	1.21446	1.21446	1.21446	1.21446	1.21446	1.21446	1.21446	1.21446	1.21446	1.21446	1.21446	1.21446	1.21446	1.21446	1.21446	1.21446	1.21446	1.21446	1.21446	1.21446	1.21446	1.21446	1.21446
ENSG00000183479	3.74305	2.02888	2.43567	2.66164	2.85041	2.40824	3.05373	1.21446	3.03695	1.21446	3.43941	2.27535	3.25571	3.07469	3.07631	2.50088	3.23676	3.11933	3.23846	2.80457	1.21446	2.68815	1.21446	2.3589	2.66638	2.55986	2.17779	1.21446	3.07019	2.48072	1.21446	5.0169	2.33261	1.21446	2.62403	2.16103	2.54231	2.9944	2.50195	2.84625	1.21446	2.81062	1.21446	2.4783	2.09659	3.34632	2.19536	2.97747	2.6379	1.21446	3.24239	1.21446	2.53974	2.43851	2.79961	1.99171	2.98761	3.25891	3.52179	2.59364	2.05646	3.38834	3.7544	2.23906	2.02427	2.55479	2.78412	2.33461	2.13371	2.83466	1.21446	3.45332	3.42914	3.35934	2.61771	2.76307	3.26519	1.21446	3.10029	2.86024	3.64506	1.21446	2.79769	3.0406	1.21446	1.21446	3.16322	3.82513	4.16919	4.35512	2.48251
ENSG00000183484	6.40894	6.77323	6.08918	6.24067	6.7384	6.29579	6.35109	6.75776	6.38193	6.47325	5.96933	5.96114	5.80385	6.34416	6.195	6.40453	5.93305	6.09985	6.23342	5.74891	6.71058	5.44118	6.21781	6.64344	6.20098	6.4307	6.27763	6.65813	5.72594	6.77332	6.41629	5.10349	6.50816	6.03954	6.46726	5.64637	6.12782	6.70986	6.03903	5.78471	6.55955	5.83745	4.51996	6.29611	6.21672	5.7282	5.90034	5.5739	5.95629	5.30352	6.364	6.19425	6.38057	5.90476	6.34095	5.83253	5.74137	6.26852	5.59728	5.97451	6.59196	6.01856	6.29645	5.80228	5.9091	6.29992	5.72794	6.24592	6.29699	6.28476	5.84875	6.44624	4.6035	6.60967	5.63339	6.41192	5.83577	6.04322	6.09678	6.21908	6.149	6.43803	5.03888	5.74297	4.65794	4.89678	6.22216	5.29267	5.39396	4.96724	5.70921
ENSG00000183486	8.72656	9.62673	9.0022	9.63029	8.78754	8.48513	8.75293	9.76439	9.18765	8.50287	9.8137	9.80164	9.79777	9.29698	8.3287	9.09937	8.7746	8.49222	8.54374	10.3836	9.4238	9.98232	9.03731	9.23131	9.36938	8.72266	9.37707	8.77392	10.511	9.35397	9.5063	9.69131	10.1078	9.62696	9.63821	10.1195	8.94165	8.66887	9.28425	9.24353	8.64982	9.26634	9.70757	10.4997	9.89673	8.91836	8.7534	8.88343	10.137	9.0673	8.76802	9.80924	9.44184	9.44976	9.60099	8.99741	9.30029	8.44524	8.17918	8.99787	8.62838	8.54453	9.19543	8.71978	9.91601	8.57397	8.73347	8.17951	8.42512	9.4874	8.41284	9.31166	8.98075	9.07979	9.46867	9.54917	8.67197	9.97332	9.03557	8.90486	8.33029	7.97152	9.24588	8.81229	8.68148	8.2295	8.66781	8.41636	9.42148	9.13184	9.42398
ENSG00000183495	7.02343	6.26132	6.16216	6.95254	6.75623	6.04918	6.85302	5.81654	6.87278	6.10713	6.70598	6.63049	5.59462	5.7332	6.27981	6.7334	6.94303	6.12767	5.33234	5.89228	5.71387	6.67585	6.73073	6.51981	6.73892	6.92724	6.35542	6.28459	6.75442	6.69585	6.52165	6.27271	6.82032	7.00982	7.27076	5.73334	5.56685	6.91532	6.01718	6.59928	6.69831	6.93585	8.12938	6.94487	6.03153	6.04985	5.01533	6.4408	6.88805	7.54342	6.40395	5.89424	5.21112	6.73664	6.57988	6.34276	6.87112	6.94567	7.30554	6.08408	6.49118	5.88922	5.77546	6.07934	6.15713	6.87692	7.46967	6.20332	6.70017	6.94785	6.68889	6.93321	6.55601	7.18081	5.66755	6.62475	5.62909	6.4805	6.48481	6.86057	6.23991	7.15557	5.53926	6.17859	6.1744	6.33208	5.96219	5.4098	5.85248	6.33968	5.68256
ENSG00000183496	1.21446	1.21446	1.21446	1.21446	1.21446	1.21446	2.17956	1.21446	1.21446	1.21446	1.21446	1.21446	1.21446	2.92986	1.21446	1.21446	1.21446	1.21446	1.21446	1.21446	1.21446	1.21446	1.21446	1.21446	1.21446	1.21446	1.21446	1.21446	1.21446	1.21446	1.21446	1.21446	1.21446	1.21446	1.21446	1.21446	1.21446	1.21446	1.21446	1.21446	1.21446	1.21446	1.21446	1.21446	1.21446	1.21446	1.21446	1.21446	1.21446	1.21446	1.21446	1.21446	1.21446	1.21446	1.21446	1.21446	1.21446	1.21446	1.21446	1.21446	1.21446	1.21446	1.21446	1.81419	2.02427	2.17863	1.21446	1.21446	1.21446	1.21446	1.21446	1.21446	1.21446	1.21446	1.21446	1.21446	1.21446	1.21446	2.2063	1.21446	2.10952	1.21446	1.21446	1.21446	1.21446	1.21446	1.21446	1.21446	1.21446	1.21446	1.21446
ENSG00000183506	3.50548	3.22999	3.48784	3.71276	3.89684	4.4443	3.55165	4.18776	3.81886	4.10451	3.08318	2.8422	4.37882	2.76504	4.14008	2.84295	4.31072	4.08709	4.2223	3.06343	3.5178	2.84628	4.90038	3.19894	4.09625	3.6891	3.23862	3.5061	4.30486	3.56152	4.24073	3.72266	4.2486	3.04889	4.02646	3.02132	3.74152	3.48094	3.46775	3.4246	3.00923	4.14498	2.69039	3.13279	3.99434	3.42624	3.89419	2.97747	3.9361	3.47975	3.98684	3.74344	3.65688	3.29355	3.89631	4.28875	3.60124	4.45792	5.07621	3.74283	3.41141	4.08858	3.42623	3.0071	3.54668	3.91064	3.34614	3.20212	3.80743	2.97312	4.37939	2.49271	3.42914	3.06857	3.32764	3.63713	3.14993	3.81563	3.91852	2.70098	3.84916	3.6346	3.05567	3.77328	5.15852	5.25829	4.25657	4.13346	3.78716	3.90759	4.77496
ENSG00000183508	7.55674	7.01271	9.99319	9.36756	7.46322	7.41388	7.64547	8.59523	10.1661	7.59277	5.55407	6.7672	6.06239	7.52736	9.83475	7.09413	7.17471	7.86235	9.06126	6.44039	7.63981	6.91559	10.8052	6.34868	8.20297	7.5396	7.25523	9.95797	7.36137	10.3298	9.90937	9.34291	10.1494	8.46587	9.77476	8.75905	7.45453	9.32692	11.026	7.58162	8.6644	8.29887	9.86334	8.88677	10.1438	6.60987	7.56721	11.0521	8.08475	8.31975	6.93593	12.074	8.02387	6.29373	8.2265	9.0206	7.11102	9.66189	7.40229	7.82564	7.96212	9.10599	7.56743	7.18755	8.52019	7.76543	8.85169	8.77629	9.21943	6.5678	8.02893	9.06955	6.70104	8.2101	7.85383	7.50955	7.39691	9.38816	7.61653	8.95067	6.80178	8.56024	7.21375	6.0198	8.96303	10.5253	6.63319	9.8582	7.20867	7.23586	11.0726
ENSG00000183513	4.46236	5.71086	3.70604	4.194	3.75835	5.82467	5.38177	6.45696	4.4113	4.00076	5.55407	5.31978	5.65477	4.51317	4.84949	4.23309	5.43313	4.34929	5.9286	4.7142	5.14742	5.03781	4.55242	4.51519	5.37735	4.44246	5.11052	3.84175	4.55296	6.07552	4.47124	6.41439	5.19876	5.38736	5.57519	3.20704	6.15656	4.61112	6.53027	6.4069	6.82488	3.59095	5.97298	4.86422	4.9053	6.35205	5.77357	5.36051	3.67685	5.42636	6.51754	5.19115	5.98529	5.05497	5.31744	4.87268	5.01167	4.03559	5.22529	5.573	5.30263	6.18524	4.67701	5.8742	5.3937	4.97082	4.03814	6.06741	5.27077	4.57898	6.23546	3.80486	6.00517	3.79831	5.56252	4.34015	5.52433	4.5123	5.35796	4.15265	5.68843	4.77821	5.06585	6.50509	1.21446	6.1722	4.66284	5.71282	6.15878	4.53466	6.05902
ENSG00000183514	1.21446	1.21446	1.21446	1.21446	1.21446	1.21446	1.21446	1.21446	1.21446	1.21446	1.21446	1.21446	1.21446	1.21446	1.21446	1.21446	1.21446	1.21446	1.21446	1.21446	1.21446	1.21446	1.21446	1.21446	1.21446	1.21446	1.21446	1.21446	1.21446	1.21446	1.21446	1.21446	1.21446	1.21446	1.21446	1.21446	1.21446	1.21446	1.21446	1.21446	1.21446	1.21446	1.21446	1.21446	1.21446	1.21446	1.21446	1.21446	1.21446	1.21446	1.21446	1.21446	1.21446	1.21446	1.21446	1.21446	1.21446	1.21446	1.21446	1.21446	1.21446	1.21446	1.21446	1.21446	1.21446	1.21446	1.21446	1.21446	1.21446	1.21446	1.21446	1.21446	1.21446	1.21446	1.21446	1.21446	1.21446	1.21446	1.21446	1.21446	1.21446	1.21446	1.21446	1.21446	1.21446	1.21446	1.21446	1.21446	1.21446	1.21446	1.21446
ENSG00000183520	4.58651	7.00419	6.91944	5.12666	7.05879	5.2315	4.92264	6.37885	4.82675	5.2646	5.64297	7.73663	5.65477	5.98939	5.15027	6.16119	5.45293	5.62103	5.69902	7.14049	5.51712	6.3767	1.21446	6.85003	4.63626	4.89536	7.30507	6.57342	6.61022	7.0679	5.54091	5.14489	7.56389	7.87153	6.42761	9.01721	5.56685	4.48655	6.82231	5.31088	6.95711	7.70642	8.59225	5.19986	4.96888	5.8156	5.26676	8.47043	4.91504	3.88489	6.76249	4.50541	6.78277	6.39185	5.38025	5.20652	5.62991	5.04646	4.24676	7.03517	5.00536	5.24055	5.01052	5.63487	5.10881	5.15714	7.49412	5.95204	4.98893	4.65601	6.82383	4.45227	4.38956	5.13831	5.44919	6.81015	5.56715	5.28092	7.64969	7.30294	7.54849	7.35695	5.86433	5.66455	5.15852	4.89678	5.37149	4.69544	5.32171	4.44775	5.38473
ENSG00000183527	3.10258	3.65138	4.05909	2.9547	3.42983	4.00697	2.70222	3.11174	3.2805	5.4309	4.32293	4.46693	3.9294	3.93998	2.57347	3.67335	4.12323	4.30063	5.45545	4.01339	2.92057	4.85141	1.21446	4.26549	3.39477	3.91919	2.55367	3.30012	3.19959	2.95564	3.40591	3.47677	3.31628	4.0496	1.21446	3.64299	4.40981	3.33831	3.71301	3.70321	4.55134	2.81062	1.21446	2.95247	3.44057	4.49692	5.91376	3.58866	3.15948	1.21446	4.12315	3.1029	3.77579	3.59402	3.75783	2.53089	3.22623	2.84567	1.21446	4.62211	4.11606	4.501	2.68931	3.52298	4.27606	3.40408	3.34614	4.46232	3.90697	4.49753	3.18668	3.69756	1.21446	3.06857	1.21446	3.89383	4.65406	3.81563	3.45883	4.03701	4.18411	3.16481	3.05567	4.28138	1.21446	1.21446	4.05421	3.16975	4.85917	3.23768	3.43736
ENSG00000183530	7.52637	7.64764	7.32081	6.64012	7.37368	7.00538	5.92112	6.01563	7.91337	7.07159	6.75657	6.88406	3.25571	6.23533	8.92988	7.23292	7.44004	7.90312	6.93874	6.86762	7.93643	7.36007	8.49299	6.55173	6.80638	7.43498	6.61463	7.98612	7.7533	7.60847	6.97547	5.18513	7.85617	6.67138	8.78039	3.20704	6.21238	7.81903	7.37922	4.89493	5.97779	8.09428	9.5534	7.02065	6.80138	5.29294	3.58436	5.75964	7.39786	9.01947	5.23332	8.90885	7.22392	6.39523	7.7982	7.41698	6.54277	7.87878	8.23278	6.62561	5.17806	6.2767	6.83684	6.87386	6.43277	7.55047	8.82303	7.01793	7.17913	6.92489	5.01254	7.90594	7.13466	7.51455	4.3925	7.45739	5.98523	6.17176	7.44295	6.29524	7.61788	8.11519	5.93892	5.17268	5.94958	6.47597	5.93341	6.36146	6.11679	5.95888	6.86291
ENSG00000183542	3.21575	3.82085	5.31448	4.38381	4.24446	5.2315	4.50626	3.94429	4.4113	3.6322	5.30425	4.90945	5.249	4.84705	2.57347	3.88622	5.07238	5.82185	3.50105	3.89473	5.12239	4.91628	1.21446	5.18139	4.20193	4.39308	3.79879	4.53068	3.52413	5.12819	3.96461	3.47677	4.552	4.38631	4.70088	4.82083	4.45728	3.60967	4.40369	5.2702	4.6334	4.07822	2.69039	3.29037	3.66898	4.89711	7.41531	5.21535	5.18274	3.47975	7.41765	1.21446	5.45581	5.58108	3.89631	4.48154	2.2795	3.93326	4.72125	2.95588	5.27249	5.14639	4.33899	4.67723	3.63982	4.19614	3.73589	6.28729	5.03276	3.58325	3.55663	3.69756	1.21446	4.6216	4.12005	4.53784	5.23643	4.58863	4.73782	5.30261	4.78137	5.45742	4.35247	6.3216	4.65794	1.21446	4.66284	2.8474	4.63798	2.69889	4.22393
ENSG00000183549	1.21446	1.21446	1.21446	1.21446	1.21446	1.21446	1.21446	1.21446	1.21446	1.21446	1.21446	1.21446	1.21446	1.21446	1.21446	1.21446	1.21446	1.21446	1.21446	1.21446	1.21446	1.21446	1.21446	1.21446	1.21446	1.21446	1.21446	1.21446	1.21446	1.21446	1.21446	1.21446	1.21446	1.21446	1.21446	1.21446	1.21446	1.21446	1.21446	1.21446	1.21446	1.21446	1.21446	1.21446	1.21446	1.21446	1.21446	1.21446	1.21446	1.21446	1.21446	1.21446	1.21446	1.93504	1.21446	1.21446	1.21446	1.21446	1.21446	1.21446	1.21446	1.21446	1.21446	1.21446	1.21446	1.21446	1.21446	1.21446	1.21446	1.96909	1.21446	1.21446	1.21446	1.21446	1.21446	1.21446	1.21446	1.21446	1.21446	1.21446	1.21446	1.21446	1.21446	1.21446	1.21446	1.21446	1.21446	1.21446	1.21446	1.21446	1.21446
ENSG00000183559	1.21446	1.21446	1.21446	1.21446	1.21446	1.21446	1.21446	1.21446	1.21446	1.21446	1.21446	1.21446	1.21446	1.21446	1.21446	1.21446	1.21446	1.21446	1.21446	1.21446	1.21446	1.21446	1.21446	1.21446	1.21446	1.21446	1.21446	1.21446	1.21446	1.21446	1.21446	1.21446	1.21446	1.21446	1.21446	1.21446	1.21446	1.21446	1.21446	1.21446	1.21446	1.21446	1.21446	1.21446	1.21446	1.21446	1.21446	1.21446	1.21446	1.21446	1.21446	1.21446	1.21446	1.21446	1.21446	1.21446	1.21446	1.21446	1.21446	1.21446	1.21446	1.21446	1.21446	1.21446	1.21446	1.21446	1.21446	1.21446	1.21446	1.21446	1.21446	1.21446	1.21446	1.21446	1.21446	1.21446	1.21446	1.21446	1.21446	1.21446	1.21446	1.21446	1.21446	1.21446	1.21446	1.21446	1.21446	1.21446	1.21446	1.21446	1.21446
ENSG00000183560	1.21446	1.21446	1.21446	1.21446	1.21446	1.21446	1.21446	1.21446	1.21446	1.21446	1.21446	1.21446	1.21446	1.21446	1.21446	1.21446	1.21446	1.21446	1.21446	1.21446	1.21446	1.21446	1.21446	1.21446	1.21446	1.21446	1.21446	1.21446	1.21446	1.21446	1.21446	1.21446	1.21446	1.21446	1.21446	1.21446	1.21446	1.21446	1.21446	1.21446	1.21446	1.21446	1.21446	1.21446	1.21446	1.21446	1.21446	1.21446	1.21446	1.21446	1.21446	1.21446	1.21446	1.21446	1.21446	1.21446	1.21446	1.21446	1.21446	1.21446	1.21446	1.21446	1.21446	1.21446	1.21446	1.21446	1.21446	1.21446	1.21446	1.21446	1.21446	1.21446	1.21446	1.21446	1.21446	1.21446	1.21446	1.21446	1.21446	1.21446	1.21446	1.21446	1.21446	1.21446	1.21446	1.21446	1.21446	1.21446	1.21446	1.21446	1.21446
ENSG00000183566	1.21446	1.21446	1.21446	1.21446	1.21446	1.21446	1.21446	1.21446	1.21446	1.21446	1.21446	1.21446	1.21446	1.21446	1.21446	1.21446	1.21446	1.21446	1.21446	1.21446	1.21446	1.21446	1.21446	1.21446	1.21446	1.21446	1.21446	1.21446	1.21446	1.21446	1.21446	1.21446	1.21446	1.21446	1.21446	1.21446	1.21446	1.21446	1.21446	1.21446	1.21446	1.21446	1.21446	1.21446	1.21446	1.21446	1.21446	1.21446	1.21446	1.21446	1.21446	1.21446	1.21446	1.21446	1.21446	1.21446	1.21446	1.21446	1.21446	1.21446	1.21446	1.21446	1.21446	1.21446	1.21446	1.21446	1.21446	1.21446	1.21446	1.21446	1.21446	1.21446	1.21446	1.21446	1.21446	1.21446	1.21446	1.21446	1.21446	1.21446	1.21446	1.21446	1.21446	1.21446	1.21446	1.21446	1.21446	1.21446	1.21446	1.21446	1.21446
ENSG00000183569	1.97142	1.21446	1.21446	1.21446	1.21446	1.21446	1.90313	1.21446	1.21446	1.21446	1.21446	1.21446	1.21446	1.21446	1.21446	1.21446	1.21446	1.21446	1.21446	1.21446	1.21446	1.21446	1.21446	1.88657	1.21446	1.21446	1.21446	1.21446	1.21446	1.21446	1.21446	1.21446	1.21446	1.21446	1.21446	1.21446	1.21446	1.21446	1.21446	1.21446	1.21446	1.21446	1.21446	1.21446	1.21446	2.71727	1.21446	1.21446	1.21446	1.21446	1.21446	1.21446	1.89434	1.21446	1.21446	1.21446	1.21446	1.21446	1.21446	1.21446	2.05646	2.81749	1.21446	1.21446	1.21446	2.55479	1.21446	1.21446	1.21446	1.21446	1.21446	1.21446	1.21446	1.21446	1.21446	1.21446	1.21446	1.21446	1.21446	1.21446	2.10952	1.21446	1.21446	1.21446	1.21446	1.21446	1.21446	2.8474	1.21446	1.21446	1.21446
ENSG00000183570	1.21446	2.02888	1.21446	1.21446	2.50699	2.86055	2.55604	2.4634	2.31143	3.88858	1.21446	2.50027	2.71301	2.33597	2.57347	2.50088	2.22687	1.21446	1.21446	2.94097	3.80389	1.21446	1.21446	2.15675	3.19606	2.75121	2.82865	3.68433	2.76115	1.21446	4.24073	1.21446	2.33261	2.45898	3.65578	2.16103	1.99875	4.11624	2.13944	1.21446	1.21446	2.3704	1.21446	1.21446	3.16388	2.39838	1.21446	1.21446	1.21446	2.89016	1.21446	3.1029	2.16745	2.37212	3.49003	1.21446	2.2795	2.56821	1.21446	1.79526	2.83577	3.69473	3.22543	1.21446	1.21446	2.17863	1.21446	1.21446	2.49421	3.41	3.18668	3.15312	3.42914	3.48336	3.49645	1.93329	2.72044	2.24199	2.41807	1.21446	2.10952	2.84311	2.24476	2.84627	1.21446	1.21446	1.21446	2.8474	2.52414	4.14925	2.12506
ENSG00000183571	3.41586	3.22999	3.22635	3.56035	2.98993	2.40824	1.90313	2.93297	3.2805	3.6322	1.21446	3.32319	2.52577	3.32194	1.21446	2.68509	2.77158	2.85419	3.81755	2.94097	3.0419	3.11042	1.21446	3.0138	2.66638	2.55986	3.23862	1.21446	2.33304	2.95564	1.21446	1.21446	3.06952	2.63802	1.21446	3.02132	1.21446	2.51042	1.21446	3.4246	1.21446	2.81062	3.89445	2.12194	2.44396	2.1898	1.21446	1.21446	2.24055	2.89016	1.21446	1.21446	2.16745	2.55942	2.79961	2.30113	1.21446	2.1886	1.21446	2.03048	3.00658	2.98677	1.21446	1.81419	3.21986	3.681	2.78412	2.33461	2.75891	2.4941	1.21446	2.49271	2.84985	2.08847	1.21446	2.61178	2.3024	1.21446	2.41807	2.51504	3.26516	1.21446	2.64353	2.3138	1.21446	1.21446	1.21446	1.21446	1.98756	1.21446	2.12506
ENSG00000183576	5.55496	6.6145	6.29789	6.35698	6.49466	6.5758	6.15756	5.61299	5.92726	6.05723	6.98589	6.81003	6.06239	6.00606	4.60666	6.38196	6.06734	6.35646	5.56883	6.11645	6.71892	6.71264	4.90038	6.51172	5.95544	6.39394	6.5333	6.33693	6.44998	6.52718	6.17918	6.11554	5.98094	6.71409	6.44757	6.12492	6.63621	6.38628	7.15773	6.34964	6.38264	6.30748	4.95175	6.18751	6.51398	6.34228	6.51615	6.54545	6.74713	6.3496	7.8807	5.19115	6.40761	6.69608	6.2177	6.68042	6.32179	6.09367	5.22529	6.77376	6.33997	5.94608	5.74015	6.64658	6.27379	6.23953	4.98781	6.93363	6.55813	6.50724	6.10895	6.5397	4.78933	6.02555	6.19797	6.31925	6.71263	6.44024	6.6165	6.4476	6.81366	6.49172	6.82327	7.3274	4.93009	4.89678	5.60867	5.61875	6.38787	5.52619	5.81112
ENSG00000183578	4.73673	4.10749	5.17999	4.194	3.60413	4.40622	4.43537	4.51793	4.20351	4.53196	4.08632	4.50957	3.78988	4.13788	3.7108	4.42415	4.35392	4.57016	2.09641	4.40699	4.78182	4.91628	4.90038	4.78252	3.98186	4.74685	4.86545	4.11099	4.30486	4.42893	3.96461	3.17426	2.76058	3.99411	4.4037	1.21446	3.88952	4.66952	2.768	4.3048	4.04902	3.68524	4.95175	4.13906	3.23883	4.30681	4.32028	3.21507	4.15417	4.45215	4.36132	3.1029	4.25226	4.48078	4.54982	4.28875	4.43245	3.82271	4.24676	3.6998	4.67646	4.501	4.33899	4.15079	4.43663	4.10734	3.73589	4.36147	3.90697	4.72906	4.83114	3.581	5.10099	3.79831	3.64616	3.40632	4.69348	3.67976	2.87348	4.49547	4.51408	2.39501	4.0031	4.20858	4.65794	1.21446	3.53012	3.42604	3.71171	4.69394	3.97879
ENSG00000183579	3.41586	3.55794	2.89662	1.21446	1.21446	2.40824	1.90313	1.21446	2.73245	3.48307	2.77238	5.00148	4.32994	1.21446	1.21446	3.10667	1.93753	1.21446	4.53572	1.954	1.21446	2.68815	1.21446	2.3589	1.21446	2.75121	3.79879	1.21446	2.01507	1.21446	1.21446	2.14373	1.21446	1.94756	2.91087	2.80219	1.21446	2.14571	3.16613	2.84625	1.21446	1.21446	1.21446	3.29037	2.69979	1.21446	1.21446	1.21446	2.6379	1.21446	1.21446	1.21446	2.81233	3.16443	2.43701	1.99171	1.21446	2.56821	1.21446	1.21446	2.38945	1.21446	2.27903	1.21446	2.58362	1.21446	1.21446	2.76323	2.13371	4.05817	3.38472	1.21446	1.21446	2.68682	2.22547	2.89659	1.21446	4.79567	3.67521	2.51504	2.46147	2.39501	1.95056	2.3138	1.21446	1.21446	1.21446	1.21446	1.21446	1.21446	1.21446
ENSG00000183580	1.21446	1.21446	1.21446	1.21446	1.21446	1.21446	1.21446	1.21446	1.21446	1.21446	1.21446	1.21446	1.21446	1.21446	1.21446	1.21446	1.21446	1.21446	1.21446	1.21446	1.21446	1.21446	1.21446	1.21446	1.21446	1.21446	1.21446	1.21446	1.21446	1.21446	1.21446	1.21446	1.21446	1.21446	1.21446	1.21446	1.21446	1.21446	1.21446	1.21446	1.21446	1.21446	1.21446	1.21446	1.21446	1.21446	1.21446	1.21446	1.21446	1.21446	1.21446	1.21446	1.21446	1.21446	1.21446	1.21446	1.21446	1.21446	1.21446	1.21446	1.21446	1.21446	1.21446	1.21446	1.21446	1.21446	1.21446	1.21446	1.21446	1.21446	1.21446	1.21446	1.21446	1.21446	1.21446	1.21446	1.21446	1.21446	1.21446	1.21446	1.21446	1.21446	1.21446	1.21446	1.21446	1.21446	1.21446	1.21446	1.21446	1.21446	1.21446
ENSG00000183586	1.21446	1.21446	1.21446	1.21446	1.21446	1.21446	1.21446	1.21446	1.21446	1.21446	1.21446	1.21446	1.21446	1.21446	1.21446	1.21446	1.21446	1.21446	1.21446	1.21446	1.21446	1.21446	1.21446	1.21446	1.21446	1.21446	1.21446	1.21446	1.21446	1.21446	1.21446	1.21446	1.21446	1.21446	1.21446	1.21446	1.21446	1.21446	1.21446	1.21446	1.21446	1.21446	1.21446	1.21446	1.21446	1.21446	1.21446	1.21446	1.21446	1.21446	1.21446	1.21446	1.21446	1.21446	1.21446	1.21446	1.21446	1.21446	1.21446	1.21446	1.21446	1.21446	1.21446	1.21446	1.21446	1.21446	1.21446	1.21446	1.21446	1.21446	1.21446	1.21446	1.21446	1.21446	1.21446	1.21446	1.21446	1.21446	1.21446	1.21446	1.21446	1.21446	1.21446	1.21446	1.21446	1.21446	1.21446	1.21446	1.21446	1.21446	1.21446
ENSG00000183597	7.41473	6.33108	8.01511	7.28156	7.2596	6.23261	7.19306	7.04745	7.87063	6.82576	5.0348	5.45581	7.30894	6.95445	9.63211	6.51234	7.23867	6.50166	7.91693	5.25379	6.34071	5.3737	10.2041	5.66358	7.80987	6.19459	6.54994	6.93766	7.37418	7.44452	7.78946	8.00415	7.0451	6.16806	7.56369	6.46663	6.66649	6.2972	7.21637	6.29002	6.40598	6.21887	9.69379	7.20826	6.61628	5.91128	6.34853	6.91707	7.04345	8.27156	5.3744	9.80187	6.67566	5.71183	6.67663	6.6901	6.03172	8.54198	9.67966	6.56296	6.80637	7.39889	7.68331	5.80228	7.34183	6.95407	8.63798	6.21766	7.05772	6.18516	7.62001	7.92338	8.46236	7.65317	6.94599	6.64185	6.71263	7.75346	6.72165	7.15421	6.51205	8.99583	6.35298	5.19149	9.56847	10.3023	6.84869	8.85253	6.83018	8.3325	7.48769
ENSG00000183598	1.21446	1.21446	1.21446	1.21446	1.21446	1.21446	1.21446	1.21446	1.21446	1.21446	1.21446	1.21446	1.21446	1.21446	1.21446	1.21446	1.21446	1.21446	1.21446	1.21446	1.21446	1.21446	1.21446	1.21446	1.21446	1.21446	1.21446	1.21446	1.21446	1.21446	1.21446	1.21446	1.21446	1.21446	1.21446	1.21446	1.21446	1.21446	1.21446	1.21446	1.21446	1.21446	1.21446	1.21446	1.21446	1.21446	1.21446	1.21446	1.21446	1.21446	1.21446	1.21446	1.21446	1.21446	1.21446	1.21446	1.21446	1.21446	1.21446	1.21446	1.21446	1.21446	1.21446	1.21446	1.21446	1.21446	1.21446	1.21446	1.21446	1.21446	1.21446	1.21446	1.21446	1.21446	1.21446	1.21446	1.21446	1.21446	1.21446	1.21446	1.21446	1.21446	1.21446	1.21446	1.21446	1.21446	1.21446	1.21446	1.21446	1.21446	1.21446
ENSG00000183604	1.21446	2.95276	1.21446	1.21446	1.21446	1.21446	1.21446	3.40736	1.21446	1.21446	1.21446	2.8422	1.21446	2.33597	2.57347	1.21446	2.44258	1.21446	1.21446	1.21446	1.21446	3.82356	1.21446	1.21446	1.21446	1.21446	1.21446	1.21446	1.21446	3.56152	1.21446	2.14373	1.21446	1.21446	1.21446	3.76148	1.21446	1.21446	1.21446	1.21446	2.70856	1.21446	1.21446	1.21446	1.21446	3.26115	1.21446	1.21446	2.6379	1.21446	2.03454	1.21446	3.12932	3.64203	2.09146	1.21446	1.21446	1.21446	1.21446	1.21446	1.21446	1.21446	1.21446	3.57517	1.21446	1.21446	2.78412	1.21446	1.21446	1.96909	1.21446	1.21446	1.21446	1.21446	2.22547	1.21446	1.21446	1.21446	1.21446	1.21446	2.46147	1.21446	1.21446	1.21446	1.21446	1.21446	1.21446	1.21446	1.21446	2.28621	1.21446
ENSG00000183605	3.21575	3.3487	4.77515	1.21446	3.51984	4.28537	2.83143	3.40736	4.4113	3.76642	4.61663	3.81783	4.17214	4.13788	2.57347	3.74807	3.64902	3.68856	3.90854	3.62124	3.66842	4.38397	4.08974	3.36044	2.66638	4.28881	3.54798	4.70142	3.70326	4.42893	2.83141	4.66422	3.06952	3.35572	4.76637	3.64299	4.5032	4.11624	3.71301	3.2596	3.62804	3.12735	5.07079	3.43076	3.23883	3.57287	3.58436	2.68122	3.52589	3.88489	3.11087	3.1029	3.52645	3.79779	3.89631	4.00316	3.42708	4.52905	3.52179	4.50471	3.97097	3.26804	4.13368	3.85185	3.44653	3.40408	3.73589	3.93726	3.80743	4.31899	3.84574	3.69756	4.95365	3.35934	3.64616	3.70599	4.06782	3.81563	4.0257	3.12614	3.94081	3.98165	4.16364	4.35059	4.32083	4.41107	2.64081	4.26526	4.32691	4.35512	4.06539
ENSG00000183607	1.21446	1.21446	1.21446	1.21446	1.21446	1.21446	1.21446	1.21446	1.21446	1.21446	1.21446	1.21446	1.21446	1.21446	1.21446	1.21446	1.21446	1.21446	1.21446	1.21446	1.21446	1.21446	1.21446	1.21446	1.21446	1.21446	1.21446	1.21446	1.21446	1.21446	1.21446	1.21446	1.21446	1.21446	1.21446	1.21446	1.21446	1.21446	1.21446	1.21446	1.21446	1.21446	1.21446	1.21446	1.843	1.21446	1.21446	1.21446	2.6379	1.21446	1.21446	1.21446	1.21446	1.93504	1.21446	1.21446	1.21446	1.21446	1.21446	1.21446	1.21446	1.21446	1.21446	1.21446	1.21446	1.21446	1.21446	1.21446	1.21446	1.21446	1.21446	1.21446	1.21446	1.21446	1.21446	1.21446	1.21446	1.21446	1.21446	1.21446	1.21446	1.21446	2.24476	1.21446	1.21446	1.21446	1.21446	1.21446	1.21446	1.21446	1.21446
ENSG00000183615	1.21446	1.21446	1.21446	1.21446	1.21446	1.91657	1.21446	1.21446	2.31143	1.21446	1.21446	1.21446	1.21446	1.21446	1.21446	1.21446	1.21446	1.97891	1.21446	1.954	1.94447	1.97493	1.21446	1.88657	1.21446	1.21446	1.21446	1.21446	1.21446	1.21446	1.21446	1.21446	1.21446	1.21446	1.21446	1.21446	1.99875	1.21446	1.21446	1.21446	1.21446	1.21446	1.21446	1.21446	1.21446	1.21446	1.21446	1.21446	1.21446	1.21446	1.21446	1.21446	1.21446	1.63335	1.21446	1.21446	1.21446	1.21446	1.21446	1.21446	1.21446	1.21446	1.21446	1.21446	2.02427	1.21446	1.21446	1.21446	1.21446	1.21446	1.21446	1.21446	2.84985	1.21446	1.21446	1.21446	1.21446	1.21446	1.21446	1.98196	1.21446	1.21446	1.21446	1.21446	3.21167	1.21446	1.21446	1.21446	1.21446	1.21446	1.21446
ENSG00000183617	4.73673	4.17075	5.24881	4.62778	4.71879	4.05741	4.89662	4.51793	5.50272	4.85964	4.20963	4.01064	6.41482	5.08619	6.9048	4.87866	5.41306	5.02174	4.64388	3.76485	4.74939	4.78343	6.73073	4.78252	5.23726	5.21045	4.5018	4.8538	5.01499	5.65144	4.92262	6.15647	5.91231	4.15436	4.82897	5.45484	5.20265	5.5719	5.28722	4.45883	4.27194	5.7131	7.3295	5.34212	5.02975	5.00059	5.34825	4.73578	5.13306	5.64438	4.74288	4.99708	5.50681	4.08166	4.75434	4.69054	4.88746	5.34943	6.13724	4.88843	5.44449	5.11357	6.45714	4.76686	4.02856	4.57139	6.02536	5.20352	5.03276	4.45497	4.62319	5.62187	6.79021	5.40155	4.75459	5.05731	5.45759	4.66105	5.35796	5.25242	5.58111	5.5617	5.39815	4.53988	7.28108	6.33208	5.78019	6.52579	4.78919	5.0281	5.132
ENSG00000183621	5.08301	6.75305	4.46211	4.4699	5.18356	5.59251	5.62229	5.99482	5.25855	5.89622	5.84378	6.0639	6.21652	6.00606	4.60666	5.86817	5.8158	5.6013	5.33234	6.11645	6.21657	5.27848	5.79057	5.86776	5.42116	4.70717	5.2802	5.85268	5.51031	5.34736	5.0695	5.8167	5.50925	6.48664	5.53837	4.7666	6.06855	5.68874	5.39301	5.4264	5.66575	6.04076	4.82187	6.44505	6.09909	5.898	5.95328	5.44971	6.21618	5.30352	5.14148	5.65264	5.5721	5.67885	6.02523	5.56397	5.90985	5.2692	5.59728	6.16304	5.57358	5.70376	6.19588	5.24252	5.41931	6.08793	5.24092	5.3412	5.73502	5.50592	5.8167	5.50291	5.46927	5.98607	6.12616	5.83006	5.50242	5.77821	5.69698	5.68938	5.58111	4.94233	5.99593	5.35047	4.32083	4.41107	5.84345	5.09681	5.19255	5.68534	6.23423
ENSG00000183624	7.10791	6.87944	6.7641	7.38376	6.91543	7.04268	6.8395	7.02712	6.54313	7.1687	6.88036	6.44723	5.30019	7.08556	7.68837	6.92502	6.39807	6.87411	7.56823	7.14685	7.135	6.91559	5.94751	7.16568	6.43221	7.48824	7.409	7.09783	5.68532	6.46626	6.91875	6.99061	7.19692	6.83511	6.93139	6.62644	6.17072	6.93906	7.3358	7.47863	6.71709	6.45698	5.07079	6.79261	7.30866	6.26165	7.50216	7.02233	7.62959	7.37116	7.60627	5.89424	6.78277	6.66559	7.07711	6.9295	7.16523	6.98375	6.639	6.72778	7.44076	7.00352	6.27196	6.77545	7.28741	7.23732	7.19927	7.34605	6.98187	7.29084	6.52025	6.81359	6.50423	6.95433	7.89038	7.02741	7.1239	7.33769	7.29358	7.24015	7.37498	7.12193	7.23755	7.24012	6.54005	6.47597	7.27252	7.84108	7.46425	6.38671	7.12245
ENSG00000183625	6.28129	6.55745	6.05125	6.19138	6.05022	5.5412	6.54685	5.74354	5.71132	8.07839	5.2486	5.24659	5.74974	6.16289	6.10487	6.64142	6.29239	6.04255	5.86349	7.18443	5.39723	5.96855	6.73073	7.48769	5.8633	5.625	5.46744	4.70142	4.91277	6.46626	6.36057	6.93292	6.50816	6.21642	7.10477	6.1878	6.61567	5.71652	5.5837	7.21588	5.77746	5.83745	3.22682	5.40828	6.89117	5.02533	7.63755	7.6478	6.09209	4.85533	7.85693	6.19425	7.29317	5.81659	6.90145	6.2928	6.34548	6.54824	4.24676	6.35683	6.15463	7.12328	6.1696	5.75951	5.75696	6.33881	6.21396	5.26019	6.29699	6.34369	6.90217	7.19492	6.6543	6.13787	8.12318	6.63333	7.30522	6.24372	4.21802	6.64478	6.23991	5.79342	7.04187	7.10831	7.07372	6.60678	6.5409	6.55144	6.13093	5.0281	6.07958
ENSG00000183628	3.50548	3.3487	4.05909	3.18997	4.71879	3.27662	3.32652	2.93297	3.95931	3.31496	3.21326	2.98117	4.92914	4.13788	4.46763	3.32411	3.02619	3.33782	3.50105	3.27721	2.92057	3.75266	4.08974	4.304	2.96022	3.18748	3.23862	3.68433	3.52413	3.78421	3.15133	4.72028	3.06952	2.63802	3.33639	3.51306	3.5754	2.9944	2.50195	2.84625	3.00923	1.21446	5.07079	3.29037	3.30962	3.34632	2.8563	3.21507	3.67685	2.89016	2.03454	3.1029	3.83156	3.51862	3.65702	3.14787	4.34005	3.42387	4.72125	3.29428	4.76608	4.28034	4.33899	3.15691	3.88602	2.82996	1.21446	4.0722	2.75891	4.49753	3.38472	3.31192	6.14706	4.05394	3.49645	3.31944	3.87269	3.52868	3.10029	3.53255	2.93046	4.48987	3.16672	3.35646	5.35545	4.41107	3.16322	4.38572	3.92659	4.90367	3.97879
ENSG00000183629	1.21446	1.21446	1.21446	1.21446	1.21446	1.21446	1.21446	1.21446	1.21446	1.21446	1.21446	1.21446	1.21446	1.21446	1.21446	1.21446	1.21446	1.21446	1.21446	1.21446	1.21446	1.21446	1.21446	1.21446	1.21446	1.21446	1.21446	1.21446	1.21446	1.21446	1.21446	1.21446	1.21446	1.21446	1.21446	1.21446	1.21446	1.21446	1.21446	1.21446	1.21446	1.21446	1.21446	1.21446	1.21446	1.21446	1.21446	1.21446	1.21446	1.21446	1.21446	1.21446	1.21446	1.21446	1.21446	1.21446	1.21446	1.21446	1.21446	1.21446	1.21446	1.21446	1.21446	1.21446	1.21446	1.21446	1.21446	1.21446	1.21446	1.21446	1.21446	1.21446	1.21446	1.21446	1.21446	1.21446	1.21446	1.21446	1.21446	1.21446	1.21446	1.21446	1.21446	1.21446	1.21446	1.21446	1.21446	1.21446	1.21446	1.21446	1.21446
ENSG00000183631	1.21446	1.21446	1.21446	1.21446	1.21446	1.21446	1.21446	1.21446	1.21446	1.21446	1.21446	1.21446	1.21446	1.21446	1.21446	1.21446	1.21446	1.21446	1.21446	1.21446	1.21446	1.21446	1.21446	1.21446	1.21446	1.21446	1.21446	1.21446	1.21446	1.21446	1.21446	1.21446	1.21446	1.21446	1.21446	1.21446	1.21446	1.21446	1.21446	1.21446	1.21446	1.21446	1.21446	1.21446	1.21446	1.21446	1.21446	1.21446	1.21446	1.21446	1.21446	1.21446	1.21446	1.21446	1.21446	1.21446	1.21446	1.21446	1.21446	1.21446	1.21446	1.21446	1.21446	1.21446	1.21446	1.21446	1.21446	1.21446	1.21446	1.21446	1.21446	1.21446	1.21446	1.21446	1.21446	1.21446	1.21446	1.21446	1.21446	1.21446	1.21446	1.21446	1.21446	1.21446	1.21446	1.21446	1.21446	1.21446	1.21446	1.21446	1.21446
ENSG00000183632	1.21446	1.21446	1.21446	1.21446	1.21446	1.21446	1.21446	1.21446	2.31143	1.21446	1.21446	1.21446	1.21446	1.21446	1.21446	1.21446	1.21446	1.21446	1.21446	1.21446	1.21446	1.21446	1.21446	1.21446	1.21446	1.21446	1.21446	1.21446	1.21446	1.21446	1.21446	1.21446	1.21446	1.21446	1.21446	1.21446	1.21446	1.21446	1.21446	1.21446	1.21446	1.21446	1.21446	1.21446	1.21446	1.21446	1.21446	1.21446	1.21446	1.21446	1.21446	1.21446	1.21446	1.21446	1.21446	1.21446	1.21446	1.21446	1.21446	1.21446	1.21446	1.21446	1.21446	1.21446	1.21446	1.21446	1.21446	1.21446	1.21446	1.21446	1.21446	1.21446	1.21446	1.21446	1.21446	1.21446	1.21446	1.21446	1.21446	1.21446	1.21446	1.21446	1.21446	1.21446	1.21446	1.21446	1.21446	1.21446	1.21446	1.21446	1.21446
ENSG00000183638	1.21446	1.21446	1.21446	1.21446	1.21446	1.21446	1.21446	2.11094	1.21446	2.60855	1.21446	1.21446	1.21446	2.01721	1.21446	2.27586	1.21446	1.21446	1.21446	1.21446	1.21446	1.21446	1.21446	1.21446	3.56722	1.21446	4.10536	1.21446	1.21446	1.21446	1.21446	1.21446	1.21446	1.21446	1.21446	4.0655	1.21446	3.48094	1.21446	1.21446	1.21446	2.61296	3.6019	1.21446	1.21446	3.88177	1.21446	1.21446	1.21446	1.21446	1.21446	1.21446	1.21446	1.21446	1.21446	1.21446	1.21446	1.21446	3.52179	1.21446	1.21446	1.21446	1.21446	1.21446	1.21446	1.21446	1.21446	1.21446	2.49421	1.21446	1.21446	1.21446	1.21446	1.21446	1.21446	1.21446	1.21446	2.24199	2.99217	1.21446	1.21446	3.81912	2.24476	1.21446	1.21446	1.21446	1.21446	3.16975	1.21446	1.21446	1.21446
ENSG00000183640	1.21446	1.21446	1.21446	1.21446	1.21446	1.21446	1.21446	1.21446	1.21446	1.21446	1.21446	1.21446	1.21446	1.21446	1.21446	1.21446	1.21446	1.21446	1.21446	1.21446	1.21446	1.21446	1.21446	1.21446	1.21446	1.21446	1.21446	1.21446	1.21446	1.21446	1.21446	1.21446	1.21446	1.21446	1.21446	1.21446	1.21446	1.21446	1.21446	1.21446	1.21446	1.21446	1.21446	1.21446	1.21446	1.21446	1.21446	1.21446	1.21446	1.21446	1.21446	1.21446	1.21446	1.21446	1.21446	1.21446	1.21446	1.21446	1.21446	1.21446	1.21446	1.21446	1.21446	1.21446	1.21446	1.21446	1.21446	1.21446	1.21446	1.21446	1.21446	1.21446	1.21446	1.21446	1.21446	1.21446	1.21446	1.21446	1.21446	1.21446	1.21446	1.21446	1.21446	1.21446	1.21446	1.21446	1.21446	1.21446	1.21446	1.21446	1.21446
ENSG00000183644	3.50548	2.02888	1.21446	1.21446	1.21446	1.91657	2.55604	1.21446	1.21446	1.21446	1.21446	1.21446	1.21446	1.21446	1.21446	1.21446	1.21446	1.21446	1.21446	1.21446	1.21446	1.21446	1.21446	1.21446	1.21446	2.32555	2.82865	1.21446	1.21446	1.21446	1.21446	1.21446	2.33261	1.21446	1.21446	1.21446	1.21446	1.21446	1.21446	1.21446	1.21446	1.21446	1.21446	1.21446	1.21446	1.21446	1.21446	1.21446	1.21446	1.21446	1.21446	1.21446	1.21446	1.21446	1.21446	1.21446	1.21446	1.21446	1.21446	1.79526	1.21446	1.21446	1.21446	1.21446	2.3456	1.21446	1.21446	1.21446	1.21446	1.21446	1.21446	1.21446	1.21446	1.21446	1.21446	1.21446	1.21446	1.21446	1.21446	1.21446	1.21446	1.21446	1.21446	1.21446	1.21446	1.21446	1.21446	1.21446	1.98756	1.21446	1.21446
ENSG00000183647	2.97809	1.21446	6.48015	2.9547	4.79023	5.43275	4.72965	2.93297	2.31143	3.6322	4.78325	4.81106	5.82145	3.32194	7.48922	5.03216	3.33024	3.83465	4.64388	3.62124	6.09361	5.03781	1.21446	4.54751	3.19606	4.93019	2.55367	4.22826	5.94812	3.294	2.38614	2.14373	5.68425	3.26142	2.62403	3.02132	6.49712	5.15048	5.1328	7.82496	6.55955	3.59095	2.69039	3.13279	4.67019	3.70499	3.89419	2.27296	5.67395	2.89016	3.47084	1.21446	6.46878	4.72809	4.60378	5.06435	5.70517	5.75456	5.22529	4.81166	5.36107	3.69473	3.60034	3.0071	5.79653	6.1329	2.78412	3.42737	3.45566	5.44252	2.25638	2.9713	1.21446	5.02561	5.63339	3.01657	2.53239	3.16195	2.99217	2.70098	5.99043	6.54348	4.9256	4.00799	1.21446	1.21446	2.64081	6.64972	3.25339	5.43947	3.29668
ENSG00000183648	4.77193	5.4344	5.75341	5.72112	5.57461	6.85277	6.29274	6.19048	6.83769	5.80841	7.40277	6.46878	7.42839	8.045	7.27883	6.25111	6.90052	6.66236	6.77155	5.99467	6.80761	7.67159	8.35987	7.66222	5.89467	5.85902	6.21639	6.73813	6.29683	5.65144	5.38175	7.95284	5.87672	7.46463	4.94648	5.67595	8.34796	6.07936	7.58608	5.78471	6.47381	6.07483	5.70605	5.69985	6.05116	8.38373	7.70076	5.4058	5.92752	6.68026	8.43713	7.05268	6.80326	6.34712	5.39553	6.46056	5.90985	6.32898	6.40985	7.85206	7.09091	7.1396	7.47396	6.31894	5.22965	5.86613	6.62176	7.29291	6.44966	6.10566	7.3225	6.91006	7.96543	6.30755	6.41437	5.93101	7.14521	6.64891	6.56526	6.72036	6.3744	6.29435	6.89988	7.15201	9.02199	8.48884	7.22588	7.62867	6.74091	7.01433	7.44876
ENSG00000183654	1.21446	1.21446	1.21446	1.21446	1.21446	1.21446	1.21446	1.21446	1.21446	1.21446	1.21446	1.21446	1.21446	1.21446	1.21446	1.21446	1.21446	1.21446	1.21446	1.21446	1.21446	1.21446	1.21446	1.21446	1.21446	1.21446	1.21446	1.21446	1.21446	1.21446	1.21446	1.21446	1.21446	1.21446	1.21446	1.21446	1.21446	1.21446	1.21446	1.21446	1.21446	1.21446	1.21446	1.21446	1.21446	1.21446	1.21446	1.21446	1.21446	1.21446	1.21446	1.21446	1.21446	1.21446	1.21446	1.21446	1.21446	1.21446	1.21446	1.21446	1.21446	1.21446	1.21446	1.21446	1.21446	1.21446	1.21446	1.21446	1.21446	1.21446	1.21446	1.21446	1.21446	1.21446	1.21446	1.21446	1.21446	1.21446	1.21446	1.21446	1.21446	1.21446	1.21446	1.21446	1.21446	1.21446	1.21446	1.21446	1.21446	1.21446	1.21446
ENSG00000183655	3.41586	2.02888	2.43567	2.66164	2.50699	2.86055	3.40593	2.93297	4.08677	3.12166	3.08318	3.10583	2.29681	2.92986	3.43161	3.22003	3.02619	3.60914	1.21446	1.954	2.63235	1.97493	4.08974	2.52531	2.26185	3.18748	3.40242	3.84175	2.01507	2.48072	2.38614	3.33432	2.76058	3.04889	3.14161	3.64299	2.54231	3.48094	3.71301	2.5687	3.45255	3.68524	4.51996	2.95247	3.30962	2.1898	3.27156	2.68122	1.21446	3.88489	3.91329	3.1029	2.92751	2.8129	3.36575	3.46647	2.98761	3.70243	2.92377	3.03133	2.63548	3.26804	2.68931	2.74051	3.72694	2.55479	3.73589	2.33461	3.15523	3.21027	1.21446	3.581	3.82858	3.22224	2.22547	3.01657	3.26519	3.52868	3.53492	3.12614	3.26516	2.84311	3.45146	2.94736	3.87608	3.6621	3.81717	3.42604	2.71119	3.43934	3.29668
ENSG00000183662	1.21446	1.21446	2.43567	1.21446	3.68344	3.18488	1.21446	2.11094	2.31143	1.21446	2.57877	1.21446	2.52577	1.21446	1.21446	1.21446	1.21446	2.51009	2.09641	1.21446	2.92057	1.97493	1.21446	1.88657	2.66638	2.32555	3.23862	2.74787	1.21446	1.21446	1.21446	3.47677	3.31628	1.21446	1.21446	1.21446	2.54231	1.21446	2.13944	1.21446	1.21446	1.21446	1.21446	1.21446	2.44396	3.42624	2.19536	2.27296	1.21446	3.88489	2.60019	1.21446	2.92751	2.04373	2.89837	1.21446	1.21446	1.21446	1.21446	2.48091	2.38945	3.6002	1.21446	2.52016	1.21446	1.21446	1.21446	1.21446	3.70006	1.96909	2.25638	1.21446	1.21446	3.79831	2.61771	2.43565	3.02302	2.63982	2.41807	1.98196	2.46147	1.21446	2.24476	3.35646	1.21446	1.21446	2.24272	1.21446	2.71119	1.21446	2.12506
ENSG00000183663	1.21446	1.21446	1.21446	1.21446	1.21446	1.21446	1.21446	1.21446	1.21446	1.21446	1.21446	1.21446	1.21446	1.21446	1.21446	1.21446	1.21446	1.21446	1.21446	1.21446	1.21446	1.21446	1.21446	1.21446	1.21446	1.21446	1.21446	1.21446	1.21446	1.21446	1.21446	1.21446	1.21446	1.21446	1.21446	1.21446	1.21446	1.21446	1.21446	1.21446	1.21446	1.21446	1.21446	1.21446	1.21446	1.21446	1.21446	1.21446	1.21446	1.21446	1.21446	1.21446	1.21446	1.21446	1.21446	1.21446	1.21446	1.21446	1.21446	1.21446	1.21446	1.21446	1.21446	1.21446	1.21446	1.21446	1.21446	1.21446	1.21446	1.21446	1.21446	1.21446	1.21446	1.21446	1.21446	1.21446	1.21446	1.21446	1.21446	1.21446	1.21446	1.21446	1.21446	1.21446	1.21446	1.21446	1.21446	1.21446	1.21446	1.21446	1.21446
ENSG00000183665	2.83931	3.09908	4.05909	2.66164	3.60413	4.32682	3.8027	3.85257	4.08677	2.21864	4.57173	4.01064	4.47179	3.52939	3.7108	3.67335	3.84653	3.52473	2.90717	2.64985	4.68224	3.42463	3.38932	3.96138	3.39477	3.05868	2.82865	2.32303	3.78464	2.95564	3.15133	4.34484	1.21446	3.44364	2.23019	4.0655	4.7887	2.9944	4.10086	3.70321	4.6334	2.97932	3.22682	3.13279	3.44057	3.57287	5.18036	2.97747	3.52589	2.89016	3.75321	1.21446	3.21914	3.73321	3.54804	4.06516	2.68994	3.5704	2.92377	3.6998	2.83577	3.4985	3.22543	3.52298	3.08945	2.55479	3.34614	3.20212	4.08676	3.93841	2.95171	4.16584	3.42914	3.70128	3.32764	4.15916	3.72527	3.67976	3.86163	3.84312	4.62711	3.6346	3.82144	4.13178	4.32083	1.21446	3.16322	2.8474	3.35871	3.90759	3.88638
ENSG00000183666	1.21446	1.21446	1.21446	2.2583	3.2288	1.91657	2.17956	1.21446	1.21446	2.21864	1.21446	2.27535	1.21446	1.21446	1.21446	1.21446	1.21446	1.21446	1.21446	2.24948	2.63235	1.21446	1.21446	2.66863	1.21446	1.21446	1.21446	1.21446	2.01507	1.21446	2.38614	1.21446	1.21446	2.79168	1.21446	1.21446	1.21446	1.21446	3.16613	1.21446	2.70856	1.21446	1.21446	1.21446	1.843	1.21446	1.21446	1.21446	1.21446	1.21446	1.21446	1.21446	1.21446	2.30079	1.21446	1.21446	1.21446	2.84567	1.21446	2.59364	1.21446	1.21446	1.21446	2.38981	1.21446	2.55479	1.21446	1.21446	3.15523	1.21446	1.21446	1.21446	1.21446	2.08847	1.21446	1.21446	1.21446	2.24199	1.21446	2.28778	1.21446	1.21446	1.21446	1.21446	1.21446	1.21446	1.21446	1.21446	1.21446	1.21446	1.21446
ENSG00000183668	1.21446	1.21446	1.21446	1.21446	1.21446	1.21446	1.21446	1.21446	1.21446	1.21446	1.21446	1.21446	1.21446	1.21446	1.21446	1.21446	1.21446	1.21446	1.21446	1.954	1.21446	1.21446	1.21446	1.21446	1.21446	1.21446	1.21446	1.21446	1.21446	1.21446	1.21446	1.21446	1.21446	1.21446	1.21446	1.21446	1.21446	1.21446	1.21446	1.21446	1.21446	1.21446	1.21446	1.21446	1.21446	1.21446	1.21446	1.21446	1.21446	1.21446	1.21446	1.21446	1.21446	1.21446	1.21446	1.21446	1.21446	1.21446	1.21446	1.21446	1.21446	1.21446	1.21446	1.21446	1.21446	1.21446	1.21446	1.21446	1.21446	1.21446	1.21446	1.21446	1.21446	1.21446	1.21446	1.21446	1.21446	1.21446	1.21446	1.21446	1.21446	1.21446	1.21446	1.21446	1.21446	1.21446	1.21446	1.21446	1.21446	1.21446	1.21446
ENSG00000183671	4.62558	3.45746	3.22635	4.194	4.02265	4.32682	4.01463	2.11094	3.81886	3.12166	3.21326	4.01064	2.71301	3.79028	3.7108	3.81889	3.41744	3.33782	3.08385	3.46041	3.34788	4.42939	3.38932	3.6337	3.39477	3.77019	4.63365	3.98292	3.19959	4.29349	3.96461	2.99091	3.70244	3.44364	2.91087	4.0655	1.21446	2.77794	1.21446	3.4246	1.21446	2.04246	4.13545	3.97119	3.37674	2.56982	1.21446	3.21507	3.9361	2.89016	2.3596	1.21446	3.52645	3.35355	3.1537	2.87957	3.89374	2.84567	2.92377	3.23348	3.71991	3.26804	4.43138	2.83625	3.08945	3.91064	3.73589	4.19518	3.45566	3.09734	2.95171	2.75714	2.84985	3.79831	1.21446	3.12583	3.37095	2.63982	4.07633	3.91083	2.10952	3.16481	2.79769	2.94736	3.21167	1.21446	2.64081	1.21446	2.52414	2.998	2.48251
ENSG00000183682	1.21446	1.21446	1.21446	1.21446	2.281	1.21446	1.21446	1.21446	1.21446	1.21446	1.21446	1.21446	1.21446	1.21446	1.21446	1.21446	1.21446	1.21446	2.09641	1.21446	1.21446	1.21446	1.21446	1.21446	1.21446	2.00958	1.21446	2.32303	1.21446	1.21446	1.21446	1.21446	1.21446	1.94756	1.21446	1.21446	1.21446	1.21446	1.21446	1.21446	1.21446	1.21446	1.21446	1.21446	1.21446	1.21446	1.21446	1.21446	1.21446	1.21446	1.21446	1.21446	1.21446	1.21446	1.21446	1.21446	1.21446	1.21446	1.21446	1.21446	1.21446	1.21446	1.21446	1.81419	1.21446	1.21446	1.21446	1.21446	2.13371	1.21446	1.21446	1.21446	1.21446	1.21446	1.21446	1.21446	1.21446	1.21446	1.21446	1.21446	1.21446	1.21446	1.21446	1.21446	1.21446	1.21446	1.21446	1.21446	1.21446	1.21446	1.21446
ENSG00000183684	5.40682	5.40877	5.37727	4.08847	4.92319	6.66621	5.15967	5.84007	5.08919	5.95192	6.80544	5.97628	7.32134	6.40822	6.0576	6.06527	5.41306	5.87207	6.3005	6.51115	5.97317	6.25723	3.38932	6.41092	6.22585	5.78517	5.06476	6.55145	5.78478	4.96087	5.13764	6.64749	5.64246	5.52836	5.20382	4.31471	6.9633	5.5719	5.35861	5.14074	5.26654	3.85616	5.55136	4.81612	6.09909	5.61902	6.47151	4.99562	5.52813	4.19714	6.49306	4.7724	6.10027	6.66278	6.25161	5.7971	7.05468	5.09387	4.24676	5.81734	6.41067	6.59362	5.84358	6.9279	6.28773	5.72632	3.73589	6.99315	5.59631	6.23582	5.6448	5.26758	6.87418	4.98598	7.22321	5.60403	6.61415	4.79567	6.17866	5.83268	6.09157	4.48987	6.31989	7.56141	8.04898	7.91309	6.57853	6.67328	7.00139	7.38219	6.2882
ENSG00000183688	8.81507	9.87791	8.69953	7.54928	9.63461	8.036	8.64831	9.2542	8.39574	9.50996	8.99334	8.3895	8.16602	9.20987	8.67218	9.41609	8.87678	8.37539	1.21446	8.99809	9.02382	9.29652	8.92869	9.14769	9.06312	9.59579	9.03125	8.96466	7.8978	1.21446	9.47387	8.36843	8.60172	9.52875	8.16732	8.4908	8.50693	9.16026	1.21446	8.97693	9.64885	9.84522	8.34446	9.45147	8.31221	8.53493	9.01976	9.16527	8.36207	8.70559	8.33415	9.17186	9.50783	8.74414	9.48027	9.55703	9.4606	8.48117	1.21446	8.86382	7.20664	8.43969	9.30501	8.46628	9.26228	9.43001	7.87534	8.22276	9.1092	1.21446	9.12138	8.28436	7.73788	8.40955	1.21446	8.83383	8.48688	6.76751	8.69989	8.84283	8.02275	8.34391	9.48339	8.88313	8.93262	1.21446	9.72603	8.88314	8.37592	9.13872	8.27802
ENSG00000183690	2.27336	3.3487	4.05909	3.18997	4.95458	3.5183	3.32652	3.75427	3.6623	2.21864	3.80093	4.46693	4.79242	3.20432	2.57347	3.81889	4.6588	4.08709	3.72006	2.64985	5.41792	4.01661	3.38932	3.96138	3.71992	3.77019	2.55367	2.32303	3.78464	2.95564	3.80268	2.99091	3.70244	4.0496	4.13075	4.15361	1.21446	2.77794	4.01365	4.52997	4.85446	4.43798	3.89445	4.54766	3.50145	3.82535	3.08127	1.21446	2.6379	3.88489	1.21446	3.74344	3.45612	4.31722	3.54804	2.53089	1.21446	2.84567	1.21446	2.59364	4.18329	4.15547	1.21446	2.6359	2.58362	2.82996	1.21446	3.70621	3.58343	2.27016	3.70889	2.9713	2.84985	2.89304	2.22547	3.95113	1.21446	2.24199	4.30508	2.70098	2.72042	4.12705	3.61186	3.77328	3.21167	1.21446	2.24272	1.21446	3.13862	3.23768	2.74516
ENSG00000183691	5.61405	4.5	4.57432	3.38825	4.82465	5.67414	5.90822	5.64006	5.71132	5.21982	6.63202	5.7126	4.86242	4.25572	3.07631	4.77794	5.80045	5.69734	4.64388	6.10342	4.87489	6.3182	3.38932	6.1853	4.55943	5.56002	4.01054	1.21446	3.93414	4.86923	4.24073	6.6759	4.64019	5.54742	4.56008	5.27303	7.63882	4.83157	4.91289	4.89493	5.16041	4.4899	3.6019	4.66121	5.30037	6.72708	7.6695	3.41513	3.67685	3.47975	6.09783	3.1029	4.91577	5.80135	4.91195	4.00316	5.28185	4.03559	2.92377	5.19039	5.07697	6.00078	5.23057	5.11228	3.88602	4.10734	2.78412	4.60124	5.78696	5.71704	5.44949	3.581	5.67093	4.98598	4.6892	5.37721	4.39126	4.91865	5.89003	5.50898	4.51408	3.6346	5.89463	6.83803	3.87608	4.41107	5.13863	4.69544	5.32171	6.04939	3.97879
ENSG00000183695	1.21446	1.21446	1.21446	1.21446	1.21446	1.21446	1.21446	1.21446	1.21446	1.21446	1.21446	1.21446	1.21446	1.21446	1.21446	1.21446	1.21446	1.21446	1.21446	1.21446	1.21446	1.21446	1.21446	1.88657	1.21446	1.21446	1.21446	1.21446	1.21446	1.21446	1.21446	1.21446	1.21446	1.21446	1.21446	1.21446	1.21446	1.21446	1.21446	1.21446	1.21446	1.21446	1.21446	1.21446	1.21446	1.21446	1.21446	1.21446	1.21446	1.21446	1.21446	1.21446	1.21446	1.21446	1.21446	1.21446	1.21446	1.21446	1.21446	1.21446	1.21446	1.21446	1.21446	1.21446	1.21446	1.21446	1.21446	1.21446	1.21446	1.21446	1.21446	1.21446	1.21446	1.21446	1.21446	1.21446	1.21446	1.21446	1.21446	1.21446	1.21446	1.21446	1.21446	1.21446	1.21446	1.21446	1.21446	1.21446	1.21446	1.21446	1.21446
ENSG00000183696	7.07331	6.21779	4.95109	5.57485	5.5129	5.55851	5.5241	5.69273	7.52961	5.54408	5.40946	5.91475	7.87783	7.40089	6.10487	6.97862	6.43826	7.32192	8.53333	5.5708	7.82499	5.87418	7.35212	5.61902	5.37735	5.46852	5.60141	5.9229	7.55382	5.34736	7.41885	8.46517	7.49525	6.69716	5.38083	7.32106	8.27126	5.26801	7.26348	7.53105	7.03399	5.66914	5.77757	7.66476	7.38404	7.98632	7.27177	7.61933	6.69692	5.02085	8.08686	6.28181	6.77587	5.63367	6.61936	6.49409	5.12594	7.97643	5.36029	7.3771	5.9226	7.68126	8.3998	6.13055	5.63126	5.32197	5.64287	5.80777	5.44276	6.07816	5.99907	7.87043	6.60599	4.90325	5.52573	7.48607	7.11672	5.41191	7.88023	7.16777	6.93827	7.52078	7.68554	7.33584	6.83144	9.15568	6.26896	8.25408	5.46275	5.98969	6.05902
ENSG00000183704	1.21446	1.21446	1.21446	1.21446	1.21446	1.21446	1.21446	1.21446	1.21446	1.21446	1.21446	1.21446	1.21446	1.21446	1.21446	1.21446	1.21446	1.21446	1.21446	1.21446	1.21446	1.21446	1.21446	1.21446	1.21446	1.21446	1.21446	1.21446	1.21446	1.21446	1.21446	1.21446	1.21446	1.21446	1.21446	1.21446	1.21446	1.21446	1.21446	1.21446	1.21446	1.21446	1.21446	1.21446	1.21446	1.21446	1.21446	1.21446	1.21446	1.21446	1.21446	1.21446	1.21446	1.21446	1.21446	1.21446	1.21446	1.21446	1.21446	1.21446	1.21446	1.21446	1.21446	1.21446	1.21446	1.21446	1.21446	1.21446	1.21446	1.21446	1.21446	1.21446	1.21446	1.21446	1.21446	1.21446	1.21446	1.21446	1.21446	1.21446	1.21446	1.21446	1.21446	1.21446	1.21446	1.21446	1.21446	1.21446	1.21446	1.21446	1.21446
ENSG00000183706	1.21446	1.21446	1.21446	1.21446	1.21446	1.21446	1.21446	1.21446	1.21446	1.21446	1.21446	1.21446	1.21446	1.21446	1.21446	1.21446	1.21446	1.21446	1.21446	1.21446	1.21446	1.21446	1.21446	1.21446	1.21446	1.21446	1.21446	1.21446	1.21446	1.21446	1.21446	1.21446	1.21446	1.21446	1.21446	1.21446	1.21446	1.21446	1.21446	1.21446	1.21446	1.21446	1.21446	1.21446	1.21446	1.21446	1.21446	1.21446	1.21446	1.21446	1.21446	1.21446	1.21446	1.21446	1.21446	1.21446	1.21446	1.21446	1.21446	1.21446	1.21446	1.21446	1.21446	1.21446	1.21446	1.21446	1.21446	1.21446	1.21446	1.21446	1.21446	1.21446	1.21446	1.21446	1.21446	1.21446	1.21446	1.21446	1.21446	1.21446	1.21446	1.21446	1.21446	1.21446	1.21446	1.21446	1.21446	1.21446	1.21446	1.21446	1.21446
ENSG00000183715	1.21446	1.21446	1.21446	1.21446	1.21446	1.21446	1.21446	1.21446	1.21446	1.21446	1.21446	1.21446	1.21446	1.21446	1.21446	1.21446	1.21446	1.21446	1.21446	1.21446	1.21446	1.21446	1.21446	1.21446	1.21446	1.21446	1.21446	1.21446	1.21446	1.21446	1.21446	1.21446	1.21446	1.21446	1.21446	1.21446	1.21446	1.21446	1.21446	1.21446	1.21446	1.21446	1.21446	1.21446	1.21446	1.21446	1.21446	1.21446	1.21446	1.21446	1.21446	1.21446	1.21446	1.21446	1.21446	1.21446	1.21446	1.21446	1.21446	1.21446	1.21446	1.21446	1.21446	1.21446	1.21446	1.21446	1.21446	1.21446	1.21446	1.21446	1.21446	1.21446	1.21446	1.21446	1.21446	1.21446	1.21446	1.21446	1.21446	1.21446	1.21446	1.21446	1.21446	1.21446	1.21446	1.21446	1.21446	1.21446	1.21446	1.21446	1.21446
ENSG00000183718	7.31163	6.6367	6.45133	7.35049	7.04435	6.98637	7.06534	7.18226	7.27808	7.1687	5.70621	6.73199	6.10609	6.963	5.95813	6.18746	6.98432	7.61975	6.54139	5.83031	5.88689	6.08545	6.33605	7.12914	6.01374	6.44275	7.36268	7.18603	7.41194	7.63637	6.52165	6.52788	7.13809	5.86843	7.09215	5.64637	6.27925	7.31967	7.79928	4.66232	6.58021	7.18211	9.51214	7.11256	5.3803	5.27246	6.49846	6.04334	6.84259	6.00083	5.92548	7.68656	5.97326	6.9098	6.96411	5.60555	5.66803	5.97252	7.68467	5.59597	6.03435	5.86976	6.93366	5.88419	5.25833	6.48467	6.78922	5.49066	4.98893	5.4851	6.37392	5.15355	5.92861	5.40155	5.04289	6.44153	4.39126	5.9884	6.70596	5.99379	6.70303	6.43803	4.63201	5.76818	6.54005	6.1722	4.97823	5.35243	4.7156	5.68534	6.2882
ENSG00000183722	1.21446	1.21446	1.21446	1.21446	1.21446	1.21446	1.21446	1.21446	1.21446	1.21446	1.21446	1.21446	2.52577	1.21446	1.21446	1.21446	1.21446	2.28361	1.21446	1.21446	1.21446	1.21446	1.21446	1.21446	1.21446	2.00958	1.21446	1.21446	1.21446	1.21446	1.21446	1.21446	1.21446	1.94756	2.23019	1.21446	1.21446	1.21446	2.13944	1.21446	1.21446	1.21446	1.21446	1.21446	1.843	1.21446	1.21446	2.68122	1.21446	1.21446	1.21446	1.21446	1.21446	1.93504	1.21446	1.99171	1.21446	1.21446	1.21446	1.21446	1.21446	1.21446	1.21446	1.21446	1.21446	2.55479	1.21446	1.21446	2.13371	1.21446	1.21446	1.21446	1.21446	1.21446	1.21446	1.21446	1.21446	1.21446	1.21446	1.21446	2.10952	1.21446	1.21446	1.21446	1.21446	1.21446	1.21446	1.21446	1.21446	1.21446	1.21446
ENSG00000183723	4.83982	2.59106	2.89662	2.66164	3.2288	4.1986	4.10953	3.11174	1.21446	2.21864	2.77238	2.6844	2.87332	3.70879	2.57347	3.42044	3.23676	4.44182	3.81755	3.83133	2.92057	3.95522	1.21446	3.0138	3.71992	3.51064	2.55367	1.21446	2.01507	2.48072	5.43679	2.99091	3.06952	2.79168	3.14161	3.76148	4.08535	1.21446	2.768	2.18897	1.21446	1.21446	1.21446	2.7402	3.0842	1.21446	1.21446	3.41513	1.21446	5.74211	2.60019	3.1029	3.77579	3.23062	2.57194	3.55748	2.68994	2.56821	1.21446	2.69561	2.38945	2.81749	3.22543	3.29076	3.80879	2.55479	2.78412	3.20212	2.75891	3.09734	2.25638	2.75714	5.84774	2.89304	4.12005	1.93329	3.26519	2.63982	3.292	2.51504	2.46147	1.21446	2.64353	3.42462	1.21446	1.21446	2.24272	5.46495	4.16919	2.69889	3.29668
ENSG00000183726	8.09758	9.14799	8.25065	8.42896	8.19601	8.7929	8.01061	8.23215	8.02673	8.02104	8.67362	8.62592	6.44915	8.37796	7.17202	8.52047	7.95801	8.50287	8.70087	8.77406	8.41563	8.39736	7.35212	8.56599	7.95066	8.23711	8.17564	7.86668	6.85839	8.25586	8.28436	7.94119	7.91866	8.49554	8.24347	8.46567	7.73716	7.85066	8.27434	8.66926	8.42856	7.372	6.19804	8.41957	8.4441	7.62091	8.9645	8.85928	8.5099	7.62241	8.89715	7.94958	8.6883	8.40326	7.83219	8.27104	7.74815	7.52995	6.78972	8.57892	8.17192	8.10353	7.10973	8.44454	7.979	8.19418	7.4195	8.52591	8.20458	8.07477	8.64919	7.7583	6.87418	7.91176	8.82436	8.01505	7.71453	8.34458	8.36009	8.04892	8.9276	7.99957	8.54845	9.38317	6.61861	6.33208	8.36296	7.54179	8.24573	6.67884	8.14797
ENSG00000183733	1.21446	1.21446	1.21446	1.21446	1.21446	1.21446	1.21446	1.21446	1.21446	1.21446	1.21446	1.21446	1.21446	1.21446	1.21446	1.21446	1.21446	1.21446	1.21446	1.21446	1.21446	1.21446	1.21446	1.21446	1.21446	1.21446	1.21446	1.21446	1.21446	1.21446	1.21446	1.21446	1.21446	1.21446	1.21446	1.21446	1.21446	1.21446	1.21446	1.21446	1.21446	1.21446	1.21446	1.21446	1.21446	1.21446	1.21446	1.21446	1.21446	1.21446	1.21446	1.21446	1.21446	1.21446	1.21446	1.21446	1.21446	1.21446	1.21446	1.21446	1.21446	1.21446	1.21446	1.21446	1.21446	1.21446	1.21446	1.21446	1.21446	1.21446	1.21446	1.21446	1.21446	1.21446	1.21446	1.21446	1.21446	1.21446	1.21446	1.21446	1.21446	1.21446	1.21446	1.21446	1.21446	1.21446	1.21446	1.21446	1.21446	1.21446	1.21446
ENSG00000183734	4.70064	3.97159	5.10769	5.49573	4.79023	4.55275	4.24076	4.4578	4.67485	4.73748	3.33126	4.06935	4.99288	5.31799	5.73582	4.07046	4.47609	5.08007	5.16189	4.53014	4.45926	4.01661	5.61437	3.91193	5.23726	4.62431	4.43096	5.33916	5.2284	4.29349	3.40591	4.82617	5.19876	3.67703	3.50568	4.38881	3.95793	3.33831	4.18293	4.66232	5.41231	4.99854	5.91075	4.13906	4.35664	4.46089	3.51284	4.22665	5.08159	4.19714	3.66552	4.50541	4.40499	4.77068	4.43529	5.28549	4.95092	5.75456	7.09007	4.70949	4.85039	4.89907	4.51808	3.89296	4.86913	4.6358	4.84217	5.26019	4.63736	4.36579	4.69594	5.11343	6.07786	4.76939	5.14366	4.77509	6.14905	5.08526	5.4171	5.25242	4.87563	4.59264	4.30759	4.53988	7.12842	5.99232	5.18833	5.4098	5.24562	6.13454	5.62773
ENSG00000183735	6.83798	7.5748	6.6672	6.95254	7.09426	7.27455	7.1499	7.17304	7.09706	6.73352	7.35761	7.04331	7.94347	7.06187	6.27981	7.15526	6.90052	7.27919	10.3283	7.3424	7.12248	7.55493	6.96887	7.36288	6.68616	7.10447	6.73591	7.08259	6.52085	7.20467	7.08262	5.68292	6.64124	7.17176	6.90276	7.33963	6.45147	6.93906	7.3091	7.61438	6.84209	7.18211	6.24921	7.14195	6.56944	7.31136	6.65035	7.40253	6.74713	7.10389	7.38478	6.36434	7.12969	6.96773	6.80202	6.62095	6.73433	6.89327	5.97876	7.3024	7.14994	6.61713	5.62869	8.76636	6.40746	6.6484	6.97443	7.42843	7.09934	6.52771	6.82383	6.77568	5.84774	6.6354	6.53014	7.16978	6.07689	6.70094	6.96509	6.33185	6.94908	7.25202	6.44792	6.87906	6.1744	4.89678	7.56261	6.00071	6.17251	5.43947	6.47039
ENSG00000183741	8.2694	8.19187	8.4747	8.49641	8.29686	7.97302	8.24393	8.21877	8.0499	8.77754	7.67934	7.90409	8.90952	8.17948	9.10265	7.96363	8.06128	8.18353	8.11614	7.74163	7.91119	7.85136	8.01492	7.61015	7.88198	8.33725	8.50047	8.82058	8.46	7.88921	8.11803	8.28792	8.15948	7.60283	8.16129	7.44626	8.30372	7.95328	8.10881	8.36687	8.05355	8.10666	8.80366	7.96242	8.30814	8.16029	7.96493	7.49946	8.11692	8.17006	8.21206	8.21703	8.45571	8.19693	8.46179	8.34332	8.48342	8.63663	8.79261	8.38691	8.36575	8.4364	8.72681	8.32334	8.1828	8.14568	8.25019	8.29209	7.98356	7.96653	8.29005	8.02379	9.06354	8.16668	8.47564	8.14663	9.2108	7.84875	8.39961	8.40426	8.08287	8.01797	8.74392	8.56902	9.1985	9.15568	8.66781	9.11574	9.03899	9.111	8.51127
ENSG00000183742	6.43098	6.39761	5.70534	6.78	6.27722	6.21092	6.42539	6.05636	5.89345	5.83828	6.59913	7.39794	5.87297	5.49399	4.46763	6.22598	6.68368	6.7544	5.54131	6.55965	6.82317	7.61444	5.17982	6.76412	5.83123	6.02859	7.00079	5.53147	6.42556	6.03412	6.33188	5.29947	5.36239	6.63628	5.98379	6.03655	5.82162	5.89727	5.87863	5.66451	6.09736	6.48257	5.46728	9.38136	4.81586	6.98101	3.89419	6.39672	4.65755	6.57824	5.59789	5.19115	5.25159	6.21166	6.32512	5.47701	5.70517	5.18422	4.90975	6.08408	6.03435	5.51606	6.39045	6.42529	5.51739	6.29992	6.02536	4.80623	6.60224	5.64381	6.13516	5.78365	4.95365	6.27518	3.78086	5.88861	3.64509	5.36957	5.49235	5.22664	5.16372	5.51051	5.33315	5.43172	4.93009	1.21446	6.01808	4.26526	4.7156	4.96724	4.55604
ENSG00000183747	3.41586	4.0412	2.43567	3.38825	4.13796	4.58712	4.32186	3.26805	3.03695	2.60855	2.02127	4.12568	3.0144	3.07469	2.57347	2.98197	2.90569	3.68856	2.09641	3.37202	3.98484	3.32817	1.21446	3.0138	3.39477	3.18748	4.01054	1.21446	2.56874	2.95564	2.83141	1.21446	2.76058	4.72664	3.50568	3.36901	3.5754	3.48094	3.71301	2.5687	2.29347	4.00809	2.69039	3.43076	2.99905	2.71727	2.19536	3.88021	2.24055	3.47975	2.03454	4.17589	3.38182	3.41091	3.36575	3.79846	1.21446	2.84567	3.52179	2.8754	3.52236	1.21446	1.21446	3.72056	2.58362	3.681	3.34614	1.21446	2.13371	3.09734	2.65907	5.23057	1.21446	2.68682	1.21446	1.93329	2.3024	2.63982	3.292	2.51504	2.72042	2.39501	3.16672	3.28452	1.21446	1.21446	3.35956	1.21446	2.87134	2.28621	1.21446
ENSG00000183751	4.17546	3.3487	1.21446	3.18997	2.69194	2.9785	3.24193	2.4634	1.21446	3.76642	2.77238	2.6844	3.36112	2.57221	1.21446	3.10667	2.77158	2.28361	3.50105	3.27721	2.92057	2.98553	4.55242	3.36044	2.96022	2.00958	2.82865	2.74787	3.31701	1.21446	1.21446	2.14373	3.31628	2.45898	3.33639	2.53109	1.99875	3.83522	2.50195	2.5687	1.21446	1.21446	5.07079	3.43076	3.37674	1.21446	2.72544	2.27296	3.35555	3.88489	2.3596	3.1029	2.53974	2.76658	3.54804	3.14787	3.75534	4.30391	2.92377	3.51248	1.21446	1.21446	3.60034	2.6359	2.94372	3.40408	2.78412	2.33461	3.31415	3.66211	2.25638	2.9713	3.82858	2.68682	3.49645	3.01657	1.21446	4.43161	1.21446	3.12614	2.93046	1.21446	1.21446	3.20833	3.87608	4.41107	1.21446	4.38572	3.25339	4.14925	3.13874
ENSG00000183753	1.21446	1.21446	1.21446	1.21446	1.21446	1.21446	1.21446	1.21446	1.21446	1.21446	1.21446	1.21446	1.21446	1.21446	1.21446	1.21446	1.21446	1.21446	1.21446	1.21446	1.21446	1.21446	1.21446	1.21446	1.21446	1.21446	1.21446	1.21446	1.21446	1.21446	1.21446	1.21446	1.21446	1.21446	1.21446	1.21446	1.21446	1.21446	1.21446	1.21446	1.21446	1.21446	1.21446	1.21446	1.21446	1.21446	1.21446	1.21446	1.21446	1.21446	1.21446	1.21446	1.21446	1.21446	1.21446	1.21446	1.21446	1.21446	1.21446	1.21446	1.21446	1.21446	1.21446	1.21446	1.21446	1.21446	1.21446	1.21446	1.21446	1.21446	1.21446	1.21446	1.21446	1.21446	1.21446	1.21446	1.21446	1.21446	1.21446	1.21446	1.21446	1.21446	1.21446	1.21446	1.21446	1.21446	1.21446	1.21446	1.21446	1.21446	1.21446
ENSG00000183760	5.42894	4.63966	5.49516	4.08847	4.47993	4.83571	5.02222	4.4578	5.20429	4.60383	4.08632	4.66831	3.63443	4.64775	5.95813	5.11692	4.78971	4.57016	4.35615	4.64342	4.74939	5.17648	6.33605	4.78252	5.37735	4.93019	5.06476	5.11698	5.28395	5.04698	4.3607	4.82617	4.64019	4.38631	4.63223	4.31471	3.74152	4.93019	3.71301	5.04743	4.85446	4.43798	5.77757	4.48728	4.59133	4.22293	4.14677	3.74225	4.50887	6.00083	2.79634	5.51467	4.0808	4.46785	4.73033	5.00328	5.06995	5.04646	5.22529	3.90252	3.71991	5.38491	5.54928	4.76686	4.94181	4.57139	5.64287	4.76753	4.38883	4.61802	4.62319	4.69022	6.00517	5.06417	3.90344	4.42258	4.29152	4.85849	4.26223	4.53827	4.18411	4.94233	4.30759	3.87203	6.3688	4.41107	5.32785	4.69544	4.1124	4.61654	4.87294
ENSG00000183762	7.35261	8.06261	6.71646	7.38376	7.12202	6.78102	7.49843	7.48766	6.9732	6.89835	6.35826	6.9236	7.25824	6.77178	7.27883	6.9172	7.31616	7.59508	6.71122	7.1906	7.56778	6.97735	8.46733	6.69436	7.37161	7.1998	7.21408	6.98761	7.53683	7.25953	7.16621	6.15647	8.23158	7.62984	7.87492	6.72861	7.8946	7.40736	6.84727	7.04616	7.54543	6.8598	8.72458	8.22284	7.61566	7.07833	6.19221	6.4408	6.66245	8.74142	6.78282	7.97605	6.8434	6.78127	7.58219	6.88806	7.37531	7.69971	7.73507	6.58032	6.77456	6.89231	7.44141	6.70966	6.74706	7.1306	7.69729	6.37944	7.07868	6.97791	8.25467	7.62256	7.23334	7.70267	6.81519	7.4908	6.25747	7.19988	7.31958	6.58538	6.01124	6.75581	6.64778	5.81733	7.5043	6.1722	8.13584	6.71927	6.18611	6.65983	7.35922
ENSG00000183763	1.21446	2.02888	1.21446	2.2583	1.21446	1.91657	1.21446	1.21446	1.21446	1.21446	1.21446	1.97287	2.29681	1.21446	1.21446	1.97325	1.21446	1.21446	1.21446	1.21446	1.21446	1.21446	1.21446	2.15675	1.21446	1.21446	1.21446	1.21446	2.01507	1.21446	1.21446	1.21446	1.21446	1.21446	1.21446	1.21446	1.21446	1.21446	1.21446	1.21446	1.21446	1.21446	1.21446	1.21446	1.843	2.1898	2.5773	1.21446	2.24055	1.21446	1.21446	1.21446	1.21446	1.63335	1.21446	1.21446	1.21446	1.21446	1.21446	1.21446	1.21446	1.21446	1.21446	1.81419	1.21446	1.21446	1.21446	2.01621	1.21446	1.96909	1.21446	1.21446	1.21446	1.21446	1.21446	1.21446	1.21446	1.21446	1.21446	1.98196	2.10952	1.21446	1.21446	1.21446	1.21446	1.21446	1.21446	1.21446	1.21446	1.21446	1.21446
ENSG00000183765	7.42574	6.90709	6.7641	6.76324	7.02242	7.51462	7.09408	6.01563	6.80172	6.41504	7.42796	7.89218	6.85959	7.0777	6.54259	7.06611	7.46456	7.20286	6.47035	7.2685	7.16582	7.59979	6.54686	7.34933	7.0345	7.40452	7.48014	6.79534	6.94682	6.36977	5.85538	6.87284	6.16915	6.88829	6.85873	6.05916	6.60528	6.7236	6.4991	6.53226	6.45155	6.87919	6.64266	6.47616	6.83571	7.30635	7.05905	5.79407	6.64489	6.86489	6.71036	5.65264	6.13305	7.16487	7.19065	6.9213	7.87555	6.42442	6.06018	7.09675	6.99298	6.76127	7.06769	7.04811	6.36864	6.21883	6.53011	6.93363	6.68658	6.90938	6.93235	6.2756	6.9144	7.18952	6.79989	6.32985	6.87452	6.59493	6.4663	6.58538	6.80178	5.70517	6.26299	7.03241	6.95766	5.54667	6.24575	6.14257	6.21293	6.51922	6.39042
ENSG00000183770	1.21446	1.21446	1.21446	1.21446	1.21446	1.21446	1.21446	1.21446	1.21446	1.21446	1.21446	1.21446	1.21446	1.21446	1.21446	1.21446	1.21446	1.21446	1.21446	1.21446	1.21446	1.21446	1.21446	1.21446	1.21446	1.21446	1.21446	1.21446	1.21446	1.21446	1.21446	1.21446	1.21446	1.21446	1.21446	1.21446	1.21446	1.21446	1.21446	1.21446	1.21446	1.21446	1.21446	1.21446	1.21446	1.21446	1.21446	1.21446	1.21446	1.21446	1.21446	1.21446	1.21446	1.21446	1.21446	1.21446	1.21446	1.21446	1.21446	1.21446	1.21446	1.21446	1.21446	1.21446	1.21446	1.21446	1.21446	1.21446	1.21446	1.21446	1.21446	1.21446	1.21446	1.21446	1.21446	1.21446	1.21446	1.21446	1.21446	1.21446	1.21446	1.21446	1.21446	1.21446	1.21446	1.21446	1.21446	1.21446	1.21446	1.21446	1.21446
ENSG00000183773	2.83931	1.21446	1.21446	2.9547	2.281	1.21446	1.21446	2.4634	3.03695	1.21446	2.57877	1.21446	1.21446	2.57221	2.57347	2.50088	2.44258	1.21446	1.21446	2.24948	2.78549	1.21446	3.38932	2.15675	3.19606	1.21446	1.21446	1.21446	2.56874	1.21446	3.40591	3.60534	2.33261	2.45898	2.91087	1.21446	3.48392	1.21446	1.21446	1.21446	1.21446	2.3704	5.28271	2.4783	1.21446	1.21446	1.21446	1.21446	2.24055	2.89016	2.03454	1.21446	1.89434	1.21446	2.09146	1.99171	1.21446	3.42387	3.93155	3.03133	1.21446	2.04628	1.21446	1.81419	1.21446	1.21446	2.78412	2.01621	2.49421	1.21446	1.21446	1.21446	3.42914	1.21446	1.21446	1.21446	2.8814	2.63982	2.87348	2.51504	1.21446	3.6346	2.46388	1.21446	3.87608	1.21446	3.68126	1.21446	2.87134	2.998	2.95799
ENSG00000183775	1.21446	1.21446	1.21446	1.21446	1.21446	1.21446	1.21446	1.21446	1.21446	1.21446	1.21446	1.21446	1.21446	1.21446	1.21446	1.21446	1.21446	1.21446	1.21446	1.21446	1.21446	1.21446	1.21446	1.21446	1.21446	1.21446	1.21446	1.21446	1.21446	1.21446	1.21446	1.21446	1.21446	1.21446	1.21446	1.21446	1.21446	1.21446	2.13944	1.21446	1.21446	1.21446	1.21446	1.21446	1.21446	1.21446	1.21446	1.21446	1.21446	1.21446	1.21446	1.21446	1.21446	1.63335	1.21446	1.21446	1.21446	1.21446	1.21446	1.21446	1.21446	1.21446	1.21446	1.21446	1.21446	1.21446	1.21446	1.21446	1.21446	1.21446	1.21446	1.21446	1.21446	1.21446	1.21446	1.21446	1.21446	1.21446	1.21446	1.21446	1.21446	1.21446	1.21446	1.85926	1.21446	1.21446	1.21446	1.21446	1.21446	1.21446	1.21446
ENSG00000183778	2.49791	1.21446	1.21446	2.2583	1.21446	2.19807	1.21446	1.21446	1.21446	1.21446	1.21446	1.97287	1.21446	1.21446	1.21446	1.97325	1.93753	2.28361	1.21446	1.21446	1.21446	2.50361	1.21446	2.3589	1.21446	1.21446	2.17779	1.21446	1.21446	1.21446	1.21446	1.21446	1.21446	1.94756	1.21446	2.16103	1.21446	1.21446	1.21446	1.21446	2.70856	1.21446	1.21446	1.21446	1.843	1.21446	1.21446	1.21446	1.21446	1.21446	1.21446	1.21446	1.21446	1.80482	1.21446	1.99171	2.68994	1.21446	1.21446	2.03048	3.00658	1.21446	1.21446	2.05672	2.58362	1.21446	1.21446	1.21446	2.13371	1.21446	1.21446	1.21446	1.21446	1.21446	2.22547	1.21446	1.21446	1.21446	1.21446	2.28778	1.21446	1.21446	1.21446	1.85926	1.21446	1.21446	2.64081	1.21446	1.21446	2.69889	1.21446
ENSG00000183779	4.58651	3.45746	3.22635	3.71276	4.82465	4.65347	4.57376	3.26805	3.48514	4.20106	3.53934	4.37759	5.90632	5.90304	5.39865	5.32109	4.78971	4.02817	4.92629	5.10433	3.80389	4.28847	1.21446	4.14319	4.09625	4.66634	4.56926	4.61862	5.41409	3.97556	2.83141	4.34484	3.86058	3.35572	3.91368	4.52626	4.7887	3.72713	3.82072	4.72414	2.29347	3.48952	5.46728	4.21597	4.53621	5.09707	5.22421	2.97747	5.52813	3.47975	4.82414	3.74344	2.92751	4.02936	4.46481	4.52588	5.06995	3.82271	4.72125	3.65537	4.42395	3.86604	5.12477	4.21646	4.75263	5.28251	4.67992	4.3082	3.99978	4.61802	3.97014	3.80486	6.07786	4.56871	6.12616	5.13214	5.126	3.35821	4.53795	3.24035	5.30555	4.12705	4.16364	4.24545	6.06637	5.25829	5.23636	5.51807	5.90279	5.43947	4.55604
ENSG00000183780	2.27336	1.21446	1.21446	2.66164	2.85041	1.21446	1.90313	1.21446	1.21446	3.31496	1.21446	1.97287	2.52577	1.21446	1.21446	1.21446	1.93753	1.97891	2.09641	1.21446	1.21446	1.21446	1.21446	1.88657	2.26185	2.75121	2.17779	2.32303	1.21446	1.21446	2.38614	1.21446	3.06952	1.94756	1.21446	2.16103	1.21446	1.21446	2.98337	2.18897	1.21446	1.21446	1.21446	1.21446	1.843	2.1898	1.21446	2.27296	2.24055	1.21446	2.79634	1.21446	1.89434	2.50074	1.21446	1.21446	2.2795	1.21446	1.21446	1.21446	1.21446	2.81749	1.21446	2.05672	1.21446	2.17863	1.21446	2.33461	2.13371	2.27016	1.21446	2.49271	1.21446	1.21446	1.21446	2.89659	1.21446	1.21446	2.41807	1.21446	2.10952	1.21446	2.64353	2.94736	1.21446	1.21446	1.21446	1.21446	1.21446	1.21446	2.12506
ENSG00000183783	1.21446	1.21446	1.21446	1.21446	1.21446	1.21446	1.21446	1.21446	1.21446	1.21446	1.21446	1.21446	1.21446	1.21446	1.21446	1.21446	1.21446	1.21446	1.21446	1.21446	1.21446	1.21446	1.21446	1.21446	1.21446	1.21446	1.21446	1.21446	1.21446	1.21446	1.21446	1.21446	1.21446	1.21446	1.21446	1.21446	1.21446	1.21446	1.21446	1.21446	1.21446	1.21446	1.21446	1.21446	1.21446	1.21446	1.21446	1.21446	1.21446	1.21446	1.21446	1.21446	1.21446	1.21446	1.21446	1.21446	1.21446	1.21446	1.21446	1.21446	1.21446	1.21446	1.21446	1.21446	1.21446	1.21446	1.21446	1.21446	1.21446	1.21446	1.21446	1.21446	1.21446	1.21446	1.21446	1.21446	1.21446	1.21446	1.21446	1.21446	1.21446	1.21446	1.21446	1.21446	1.21446	1.21446	1.21446	1.21446	1.21446	1.21446	1.21446
ENSG00000183785	6.05863	4.99133	5.43743	4.70057	5.33406	4.1986	4.24076	3.94429	5.74964	5.02523	2.77238	4.55095	5.51028	3.32194	6.79388	3.81889	3.78382	4.44182	4.79208	4.81417	4.74939	4.33703	6.89378	3.5041	5.50496	4.62431	4.43096	3.84175	5.0475	4.86923	4.75886	5.37092	4.876	4.38631	5.20382	4.38881	3.1635	3.60967	4.33389	4.84025	3.78323	4.84834	5.77757	5.30786	5.23306	3.42624	3.27156	3.74225	4.34268	7.40134	3.66552	5.19115	3.83156	4.84226	4.84653	5.20652	4.95092	5.97252	2.92377	3.65537	4.18329	4.08858	4.94977	3.35279	4.79253	6.23953	6.53011	3.61956	4.08676	5.01807	4.8942	5.80893	6.70104	6.47367	4.12005	5.08269	3.55984	5.28092	4.82811	3.7719	4.82928	4.2587	4.35247	3.72109	6.06637	6.72671	4.43335	6.64972	3.78716	6.18863	5.35124
ENSG00000183793	1.21446	1.21446	1.21446	1.21446	1.21446	1.21446	1.21446	1.21446	1.21446	1.21446	1.21446	1.21446	1.21446	1.21446	1.21446	1.21446	1.21446	1.21446	1.21446	1.21446	2.92057	1.21446	1.21446	1.21446	1.21446	1.21446	1.21446	1.21446	1.21446	1.21446	1.21446	1.21446	1.21446	1.21446	1.21446	1.21446	1.21446	1.21446	1.21446	1.21446	1.21446	1.21446	1.21446	1.21446	1.21446	1.21446	1.21446	1.21446	1.21446	1.21446	1.21446	1.21446	1.21446	1.21446	1.21446	1.21446	1.21446	1.21446	1.21446	1.21446	1.21446	1.21446	1.21446	1.21446	1.21446	1.21446	1.21446	1.21446	1.21446	1.21446	1.21446	1.21446	1.21446	1.21446	1.21446	1.21446	1.21446	1.21446	1.21446	1.21446	1.21446	1.21446	1.21446	1.21446	1.21446	1.21446	4.43335	1.21446	1.21446	1.21446	1.21446
ENSG00000183798	1.21446	1.21446	1.21446	1.21446	1.21446	1.21446	1.21446	1.21446	1.21446	1.21446	1.21446	1.21446	1.21446	1.21446	1.21446	1.21446	1.21446	1.21446	1.21446	1.21446	1.21446	1.21446	1.21446	1.21446	1.21446	1.21446	1.21446	1.21446	1.21446	1.21446	1.21446	1.21446	1.21446	1.21446	1.21446	1.21446	1.21446	1.21446	1.21446	1.21446	1.21446	1.21446	1.21446	1.21446	1.21446	1.21446	1.21446	1.21446	1.21446	1.21446	1.21446	1.21446	1.21446	1.21446	1.21446	1.21446	1.21446	1.21446	1.21446	1.21446	1.21446	1.21446	1.21446	1.21446	1.21446	1.21446	1.21446	1.21446	1.21446	1.21446	1.21446	1.21446	1.21446	1.21446	1.21446	1.21446	1.21446	1.21446	1.21446	1.21446	1.21446	1.21446	1.21446	1.21446	1.21446	1.21446	1.21446	1.21446	1.21446	1.21446	1.21446
ENSG00000183801	1.21446	1.21446	1.21446	1.21446	1.21446	1.21446	1.21446	1.21446	1.21446	1.21446	1.21446	1.21446	1.21446	1.21446	1.21446	1.21446	1.21446	1.21446	1.21446	1.21446	1.21446	1.21446	1.21446	1.21446	1.21446	1.21446	1.21446	1.21446	1.21446	1.21446	1.21446	1.21446	1.21446	1.21446	1.21446	1.21446	1.21446	1.21446	1.21446	1.21446	1.21446	1.21446	1.21446	1.21446	1.21446	1.21446	1.21446	1.21446	1.21446	1.21446	1.21446	1.21446	1.21446	1.21446	1.21446	1.21446	1.21446	1.21446	1.21446	1.21446	1.21446	1.21446	1.21446	1.21446	1.21446	1.21446	1.21446	1.21446	1.21446	1.21446	1.21446	1.21446	1.21446	1.21446	1.21446	1.21446	1.21446	1.21446	1.21446	1.21446	1.21446	1.21446	1.21446	1.21446	1.21446	1.21446	1.21446	1.21446	1.21446	1.21446	1.21446
ENSG00000183807	1.21446	1.21446	1.21446	1.21446	1.21446	1.21446	1.21446	1.21446	1.21446	1.21446	1.21446	1.21446	1.21446	1.21446	1.21446	1.21446	1.21446	1.21446	1.21446	1.21446	1.21446	1.21446	1.21446	1.21446	1.21446	1.21446	1.21446	1.21446	1.21446	1.21446	1.21446	1.21446	1.21446	1.21446	1.21446	1.21446	1.21446	1.21446	1.21446	1.21446	1.21446	1.21446	1.21446	1.21446	1.21446	1.21446	1.21446	1.21446	1.21446	1.21446	1.21446	1.21446	1.21446	1.21446	1.21446	1.21446	1.21446	1.21446	1.21446	1.21446	1.21446	1.21446	1.21446	1.21446	1.21446	1.21446	1.21446	1.21446	1.21446	1.21446	1.21446	1.21446	1.21446	1.21446	1.21446	1.21446	1.21446	1.21446	1.21446	1.21446	1.21446	1.21446	1.21446	1.21446	1.21446	1.21446	1.21446	1.21446	1.21446	1.21446	1.21446
ENSG00000183808	6.68134	8.13455	7.55545	7.66203	7.88378	7.98903	7.46801	8.12146	7.11182	8.28739	8.84232	9.09445	6.95819	8.21212	5.85127	7.90947	8.49648	8.67282	6.81806	7.83516	8.18535	8.18481	5.94751	8.43102	7.06236	7.48824	8.31835	8.10399	7.98389	8.01144	7.84124	6.41439	7.80982	8.64422	8.13693	8.20217	7.77931	7.20688	8.57992	8.23617	8.27237	7.91804	7.54942	7.90074	7.66103	8.05367	6.55089	8.15714	7.90483	6.52439	7.98965	6.71818	8.28411	8.78144	7.15528	7.40528	7.29248	6.34858	5.22529	7.33684	7.87485	7.01241	7.06769	8.54067	6.93585	7.49992	6.02536	8.70436	7.81898	7.73981	7.88978	6.82601	5.46927	7.05305	6.41437	7.4908	6.27047	6.63114	7.51221	7.7305	7.778	6.92142	6.70014	7.31036	4.32083	4.41107	6.3797	5.29267	6.31548	5.68534	6.50117
ENSG00000183813	6.08669	6.89793	5.03153	5.85386	6.07886	7.49234	7.01211	6.20866	6.45323	6.60058	7.28366	6.7672	6.00198	5.39608	3.43161	5.58139	6.67529	6.7544	6.33291	6.1799	6.01445	6.73963	3.38932	7.18615	5.65918	6.3689	5.94152	6.65813	5.11038	5.65144	6.61983	6.5122	5.41303	7.07023	6.23427	6.28687	6.54136	5.68874	7.02184	6.88094	6.92517	6.07483	3.6019	6.02865	6.71795	6.75679	8.72897	6.52512	5.44927	3.88489	8.16637	3.74344	7.58905	6.65151	6.84706	6.37912	5.28185	4.66139	2.92377	6.74839	7.44076	6.74001	5.46521	8.11473	7.02171	6.41359	3.34614	6.68817	5.65341	6.21072	6.57868	5.85819	4.6035	5.72333	6.1505	6.12607	5.68847	5.32593	6.09678	6.19277	5.9479	5.15777	7.11438	7.14241	4.32083	3.6621	6.76957	5.4098	6.68457	3.23768	5.70921
ENSG00000183814	1.21446	1.21446	2.43567	2.2583	2.281	2.9785	2.94771	2.11094	2.73245	1.21446	4.20963	3.50922	2.29681	2.57221	1.21446	1.97325	2.22687	2.69542	2.44371	1.954	2.2364	2.68815	1.21446	3.0138	1.21446	1.21446	3.23862	1.21446	2.56874	1.21446	1.21446	3.33432	1.21446	1.21446	2.91087	1.21446	1.21446	2.51042	2.768	1.21446	3.25003	5.03375	1.21446	2.12194	2.28689	2.84755	2.19536	1.21446	2.24055	1.21446	3.24239	1.21446	3.12932	2.90034	1.21446	2.71876	1.21446	1.21446	1.21446	2.35407	2.38945	1.21446	1.21446	2.6359	1.21446	2.17863	1.21446	2.33461	2.97326	2.83466	1.21446	1.21446	1.21446	1.21446	1.21446	2.43565	2.53239	2.63982	1.92257	2.28778	2.72042	1.21446	1.95056	2.47439	1.21446	1.21446	1.21446	1.21446	1.98756	2.28621	2.48251
ENSG00000183826	5.02599	5.48434	4.2067	4.83584	5.2355	5.07164	4.57376	4.96811	5.20429	5.12583	4.47741	4.74148	4.17214	4.31112	5.39865	5.36788	5.0465	4.76116	4.79208	5.30033	4.84453	3.75266	4.08974	4.51519	4.9077	5.02984	4.81095	4.77965	4.877	4.42893	5.38175	5.06085	4.876	4.58537	5.95617	4.65151	5.82162	5.22989	5.64203	5.69552	5.62649	4.63513	6.48088	4.54766	5.18042	5.07356	5.42535	4.66266	4.97275	5.02085	5.42716	4.7724	5.47301	4.99352	5.09193	4.6106	5.28185	5.75456	5.22529	5.24964	4.92998	6.16941	4.88632	4.00938	5.10881	5.20016	4.28608	5.11407	5.15671	5.23352	4.76514	5.02964	5.46927	5.37117	4.3925	5.20324	5.18228	4.58863	4.96693	5.59197	3.94081	5.15777	4.8343	4.59773	4.65794	5.25829	5.28284	5.80112	5.08012	5.52619	5.51137
ENSG00000183828	3.10258	2.78614	4.05909	3.18997	3.82935	3.5183	3.683	3.6483	3.48514	3.31496	2.77238	3.4195	4.51606	4.41576	3.43161	3.32411	3.23676	2.99397	3.90854	3.17484	1.21446	2.98553	4.08974	3.19894	2.66638	3.41156	3.40242	3.84175	4.06899	2.95564	3.80268	4.02398	3.06952	2.63802	3.14161	3.51306	3.88952	3.48094	3.3257	3.2596	3.00923	2.3704	4.51996	4.21597	2.8083	3.07159	2.8563	3.74225	3.67685	4.45215	2.60019	3.1029	3.30304	3.16443	3.85169	2.87957	3.22623	4.03559	4.50384	3.23348	3.00658	2.98677	4.13368	3.15691	4.27606	3.80064	5.35245	3.42737	2.75891	3.41	3.84574	2.75714	4.95365	3.06857	4.12005	3.56455	3.26519	3.81563	3.86163	3.12614	4.57173	4.37902	3.16672	3.20833	4.93009	5.54667	3.35956	4.26526	3.35871	4.83714	2.48251
ENSG00000183831	3.66842	3.09908	3.70604	2.9547	3.2288	3.08598	4.10953	3.26805	3.03695	2.21864	3.43941	3.59325	1.21446	2.57221	3.07631	3.22003	3.02619	3.52473	2.44371	4.40699	3.5178	4.28847	1.21446	4.18516	2.26185	3.77019	4.27759	3.30012	3.31701	3.78421	1.21446	2.77479	3.70244	3.93628	2.91087	3.02132	2.54231	3.17803	2.50195	2.84625	3.92253	3.12735	4.34082	3.29037	2.57956	2.56982	4.32028	2.68122	2.24055	3.88489	2.3596	1.21446	3.38182	3.19796	3.75783	3.64268	3.22623	2.84567	1.21446	2.69561	2.38945	3.4985	2.27903	3.35279	2.94372	2.82996	2.78412	3.31964	1.21446	1.21446	3.70889	2.75714	3.42914	3.35934	3.13347	2.76307	2.3024	2.63982	2.592	2.70098	2.10952	2.39501	2.46388	2.6129	3.21167	1.21446	2.93044	2.8474	2.29545	3.23768	2.95799
ENSG00000183833	1.21446	1.21446	1.21446	1.21446	1.21446	1.21446	1.21446	1.21446	1.21446	1.21446	1.21446	1.21446	1.21446	1.21446	1.21446	1.21446	1.21446	1.97891	1.21446	1.21446	1.21446	1.21446	1.21446	1.21446	1.21446	1.21446	1.21446	1.21446	1.21446	1.21446	1.21446	1.21446	1.21446	1.21446	1.21446	1.21446	1.21446	1.21446	1.21446	1.21446	1.21446	1.21446	1.21446	1.21446	1.21446	1.21446	1.21446	1.21446	1.21446	1.21446	1.21446	1.21446	1.21446	1.21446	1.21446	1.21446	1.21446	1.21446	1.21446	1.21446	1.21446	1.21446	1.21446	1.21446	1.21446	2.55479	1.21446	1.21446	1.21446	1.21446	1.21446	1.21446	1.21446	2.08847	1.21446	1.21446	1.21446	1.21446	1.21446	1.21446	1.21446	1.21446	1.21446	1.21446	1.21446	1.21446	1.21446	1.21446	1.21446	1.21446	1.21446
ENSG00000183837	4.46236	1.21446	4.95109	3.38825	2.98993	3.44258	3.55165	2.93297	3.2805	4.20106	2.77238	3.50922	3.36112	2.76504	1.21446	3.51019	3.33024	3.33782	2.44371	3.27721	2.63235	3.22394	3.38932	3.36044	4.392	4.28881	3.05065	3.30012	4.64117	3.78421	1.21446	3.17426	3.06952	2.63802	2.23019	2.80219	3.03591	3.72713	2.768	4.13175	3.25003	3.25971	4.82187	2.95247	3.44057	2.56982	2.72544	1.21446	2.6379	2.89016	3.57172	3.74344	3.45612	3.16443	3.42936	2.30113	2.68994	4.30391	4.90975	2.78901	3.62476	3.4985	3.42623	3.0071	3.54668	3.40408	2.78412	3.07259	4.08676	3.73662	4.8942	3.80486	4.38956	3.06857	4.01598	2.89659	3.72527	3.81563	3.97315	3.61715	4.10765	3.16481	3.36332	3.87203	3.87608	4.89678	2.93044	3.42604	3.71171	4.44775	3.78731
ENSG00000183840	1.21446	1.21446	1.21446	1.21446	1.21446	1.21446	1.21446	1.21446	1.21446	1.21446	1.21446	1.21446	1.21446	1.21446	1.21446	1.21446	1.21446	1.21446	1.21446	1.21446	1.21446	1.21446	1.21446	1.21446	1.21446	1.21446	1.21446	1.21446	1.21446	1.21446	1.21446	1.21446	1.21446	1.21446	1.21446	1.21446	1.21446	1.21446	1.21446	1.21446	1.21446	1.21446	1.21446	1.21446	1.21446	1.21446	1.21446	1.21446	1.21446	1.21446	1.21446	1.21446	1.21446	1.21446	1.21446	1.21446	2.2795	1.21446	1.21446	1.21446	1.21446	1.21446	1.21446	1.21446	1.21446	1.21446	1.21446	1.21446	1.21446	1.21446	1.21446	1.21446	1.21446	1.21446	1.21446	1.21446	1.21446	1.21446	1.21446	1.21446	1.21446	1.21446	1.21446	1.21446	1.21446	1.21446	1.21446	1.21446	1.21446	1.21446	1.21446
ENSG00000183844	1.21446	2.02888	1.21446	1.21446	1.21446	1.21446	1.21446	1.21446	2.31143	1.21446	2.77238	1.21446	3.0144	1.21446	1.21446	3.10667	1.21446	1.21446	1.21446	1.21446	1.21446	1.21446	1.21446	1.88657	1.21446	1.21446	1.21446	1.21446	1.21446	1.21446	1.21446	1.21446	2.33261	1.21446	2.23019	2.80219	3.27936	2.51042	1.21446	2.5687	1.21446	1.21446	1.21446	1.21446	1.21446	4.2655	3.58436	1.21446	1.21446	1.21446	1.21446	1.21446	1.21446	1.21446	1.21446	2.87957	1.21446	1.21446	1.21446	1.21446	1.21446	1.21446	3.22543	3.0071	1.21446	1.21446	1.21446	1.21446	1.21446	2.4941	1.21446	2.49271	1.21446	1.21446	1.21446	3.22631	1.21446	1.21446	1.21446	1.21446	1.21446	1.21446	2.46388	2.6129	1.21446	1.21446	1.21446	1.21446	3.45614	1.21446	2.48251
ENSG00000183850	1.21446	1.21446	1.21446	1.21446	1.21446	1.21446	1.21446	1.21446	1.21446	1.21446	1.21446	1.21446	1.21446	1.21446	1.21446	1.21446	1.21446	2.51009	1.21446	1.21446	1.21446	1.21446	3.38932	1.21446	1.21446	1.21446	1.21446	1.21446	1.21446	1.21446	1.21446	1.21446	1.21446	1.21446	1.21446	1.21446	1.21446	1.21446	1.21446	1.21446	1.21446	1.21446	1.21446	1.21446	1.21446	1.21446	1.21446	1.21446	1.21446	1.21446	1.21446	1.21446	1.21446	1.21446	1.21446	1.21446	1.21446	1.21446	1.21446	1.21446	1.21446	1.21446	1.21446	1.21446	1.21446	1.21446	1.21446	1.21446	1.21446	2.67747	1.21446	1.21446	1.21446	1.21446	1.21446	1.21446	1.21446	1.21446	1.21446	1.21446	1.21446	1.21446	1.21446	1.21446	1.21446	1.21446	1.21446	1.21446	1.21446	1.21446	1.21446
ENSG00000183853	1.21446	1.21446	1.21446	1.21446	1.21446	1.21446	1.21446	1.21446	1.21446	1.21446	1.21446	1.21446	1.21446	1.21446	1.21446	1.21446	1.21446	1.21446	1.21446	1.954	1.21446	1.21446	1.21446	1.21446	1.21446	1.21446	1.21446	1.21446	1.21446	1.21446	1.21446	1.21446	1.21446	1.21446	1.21446	1.21446	1.21446	1.21446	1.21446	1.21446	1.21446	1.21446	1.21446	1.21446	1.21446	1.21446	1.21446	1.21446	1.21446	1.21446	1.21446	1.21446	1.21446	1.21446	1.21446	1.21446	1.21446	1.21446	1.21446	1.21446	1.21446	1.21446	1.21446	1.21446	1.21446	1.21446	1.21446	1.21446	1.21446	1.21446	1.21446	1.21446	1.21446	1.21446	1.21446	1.21446	1.21446	1.21446	1.21446	1.21446	1.21446	1.21446	1.21446	1.21446	1.21446	1.21446	1.21446	1.21446	1.21446	1.21446	1.21446
ENSG00000183856	1.21446	1.21446	1.21446	1.21446	1.21446	1.21446	1.21446	1.21446	1.21446	1.21446	1.21446	1.21446	1.21446	1.21446	1.21446	1.21446	1.21446	1.21446	1.21446	1.21446	1.21446	1.21446	1.21446	1.21446	1.21446	1.21446	1.21446	1.21446	1.21446	1.21446	1.21446	1.21446	1.21446	1.21446	1.21446	1.21446	1.21446	1.21446	1.21446	1.21446	1.21446	1.21446	1.21446	1.21446	1.21446	1.21446	1.21446	1.21446	1.21446	1.21446	1.21446	1.21446	1.21446	1.21446	1.21446	1.21446	1.21446	1.21446	1.21446	1.21446	1.21446	1.21446	1.21446	1.21446	1.21446	1.21446	1.21446	1.21446	1.21446	1.21446	1.21446	1.21446	1.21446	1.21446	1.21446	1.21446	1.21446	1.21446	1.21446	1.21446	1.21446	1.21446	1.21446	1.21446	1.21446	1.21446	1.21446	1.21446	1.21446	1.21446	1.21446
ENSG00000183862	1.21446	1.21446	1.21446	1.21446	1.21446	1.21446	1.21446	1.21446	1.21446	1.21446	1.21446	1.21446	1.21446	1.21446	1.21446	1.21446	1.21446	1.21446	1.21446	1.21446	1.21446	1.21446	1.21446	1.21446	1.21446	1.21446	1.21446	1.21446	1.21446	1.21446	1.21446	1.21446	1.21446	1.21446	1.21446	1.21446	1.21446	1.21446	1.21446	1.21446	1.21446	1.21446	1.21446	1.21446	1.21446	1.21446	1.21446	1.21446	1.21446	1.21446	1.21446	1.21446	1.21446	1.21446	1.21446	1.21446	1.21446	1.21446	1.21446	1.21446	1.21446	1.21446	1.21446	1.21446	1.21446	1.21446	1.21446	1.21446	1.21446	1.21446	1.21446	1.21446	1.21446	1.21446	1.21446	1.21446	1.21446	1.21446	1.21446	1.21446	1.21446	1.21446	1.21446	1.21446	1.21446	1.21446	1.21446	1.21446	1.21446	1.21446	1.21446
ENSG00000183864	6.93368	7.02958	5.88867	7.06621	6.93121	6.75128	6.60395	6.8063	6.38193	6.79566	7.49503	6.6209	6.04752	6.91972	6.32042	6.87743	6.95693	6.93043	6.5134	7.10826	6.86885	8.50085	4.55242	7.01933	6.63141	6.96947	7.50594	6.98761	6.87652	6.74796	7.04778	6.86051	6.76307	6.94676	7.31488	5.67595	6.87963	6.60986	7.42966	7.34837	6.25992	7.10186	9.49636	7.08257	7.08912	6.45535	7.12967	6.80352	7.48918	6.52439	7.30971	6.51645	7.20864	7.13079	6.99945	7.17664	7.4427	6.51394	6.27999	7.41627	7.1165	7.03876	6.91797	7.4484	7.48775	6.96653	6.21396	7.59134	6.91353	7.34373	6.67109	6.73675	5.92861	7.01437	7.24596	6.85484	7.13814	6.37767	7.3552	7.0186	6.95981	6.71126	7.38873	7.17101	5.94958	5.7867	7.03613	6.69645	7.31144	6.80534	6.89803
ENSG00000183873	1.21446	1.21446	1.21446	1.21446	1.21446	1.21446	1.21446	1.21446	1.21446	1.21446	1.21446	1.21446	1.21446	1.21446	1.21446	1.21446	1.21446	1.21446	1.21446	1.21446	3.59522	1.21446	1.21446	1.21446	1.21446	1.21446	1.21446	1.21446	1.21446	1.21446	1.21446	1.21446	1.21446	1.21446	1.21446	1.21446	1.21446	1.21446	1.21446	1.21446	1.21446	1.21446	1.21446	1.21446	1.21446	1.21446	1.21446	1.21446	1.21446	1.21446	1.21446	1.21446	1.21446	1.21446	1.21446	1.21446	1.21446	1.21446	1.21446	1.21446	1.21446	1.21446	1.21446	1.21446	1.21446	1.21446	1.21446	1.21446	1.21446	1.21446	1.21446	1.21446	1.21446	1.21446	1.21446	1.21446	1.21446	1.21446	1.21446	1.21446	1.21446	1.21446	1.21446	1.21446	1.21446	1.21446	1.21446	1.21446	1.21446	1.21446	1.21446
ENSG00000183876	1.21446	1.21446	1.21446	1.21446	1.21446	1.21446	1.21446	1.21446	1.21446	1.21446	1.21446	1.21446	1.21446	1.21446	1.21446	1.21446	1.21446	1.21446	1.21446	1.21446	1.21446	1.21446	1.21446	1.21446	1.21446	1.21446	1.21446	1.21446	1.21446	1.21446	1.21446	1.21446	1.21446	1.21446	1.21446	1.21446	1.21446	1.21446	1.21446	1.21446	1.21446	1.21446	1.21446	1.21446	1.21446	1.91057	1.21446	1.21446	1.21446	1.21446	1.21446	1.21446	1.21446	1.21446	1.21446	1.21446	1.21446	1.21446	1.21446	1.21446	1.21446	1.21446	1.21446	1.21446	1.21446	1.21446	1.21446	1.21446	1.21446	1.21446	1.21446	1.21446	1.21446	1.21446	1.21446	1.21446	1.21446	1.21446	1.21446	1.21446	1.21446	1.21446	1.21446	1.21446	1.21446	1.21446	1.21446	1.21446	1.21446	1.21446	1.21446
ENSG00000183878	6.59614	7.49809	6.71646	6.60293	6.8588	1.21446	1.21446	1.21446	1.21446	1.21446	1.21446	1.21446	1.21446	6.26332	5.85127	1.21446	1.21446	1.21446	6.19866	1.21446	7.196	7.42245	4.08974	1.21446	6.85498	6.82051	1.21446	1.21446	6.62102	1.21446	1.21446	1.21446	1.21446	1.21446	1.21446	5.7612	1.21446	1.21446	1.21446	6.64758	4.16493	6.67242	6.56404	1.21446	1.21446	1.21446	1.21446	5.0538	1.21446	6.07767	1.21446	1.21446	6.64571	1.21446	1.21446	6.20098	1.21446	1.21446	1.21446	1.21446	6.90759	1.21446	1.21446	1.21446	1.21446	5.39778	4.67992	1.21446	1.21446	1.21446	1.21446	1.21446	1.21446	1.21446	1.21446	1.21446	1.21446	1.21446	1.21446	1.21446	6.16765	5.45742	1.21446	7.09345	3.87608	1.21446	1.21446	1.21446	1.21446	1.21446	6.85101
ENSG00000183888	1.21446	2.02888	1.21446	1.21446	1.977	1.21446	1.21446	1.21446	2.31143	1.21446	1.21446	1.21446	1.21446	1.21446	1.21446	1.21446	1.21446	1.21446	2.09641	1.21446	1.21446	1.21446	1.21446	1.21446	1.21446	1.21446	1.21446	2.32303	1.21446	2.48072	1.21446	2.14373	1.21446	1.21446	1.21446	1.21446	1.21446	1.21446	2.13944	1.21446	1.21446	1.21446	1.21446	1.21446	1.21446	1.21446	2.40502	1.21446	1.21446	1.21446	2.60019	1.21446	2.16745	1.80482	1.21446	1.21446	1.21446	1.21446	1.21446	1.21446	1.21446	1.21446	1.21446	2.05672	2.3456	1.21446	1.21446	1.21446	1.21446	1.21446	1.21446	1.21446	1.21446	1.21446	1.21446	1.93329	1.21446	2.24199	1.21446	1.21446	1.21446	1.21446	1.21446	1.21446	1.21446	1.21446	2.24272	1.21446	1.21446	1.21446	1.21446
ENSG00000183889	4.17546	3.09908	6.69204	6.31158	2.281	5.07164	3.24193	5.55725	2.73245	6.15535	2.93783	2.6844	4.82785	3.79028	5.47272	4.07046	5.21851	5.51956	5.19764	2.4695	5.45842	5.7199	3.38932	3.6337	5.0262	4.70717	4.63365	3.30012	4.00321	3.294	5.48979	1.21446	2.76058	2.45898	3.91368	3.20704	1.21446	4.83157	4.18293	2.5687	6.49573	3.68524	4.82187	2.12194	4.69553	1.21446	2.5773	4.50404	4.25159	5.02085	2.96384	3.1029	4.21133	3.51862	6.07345	1.99171	4.1347	3.25891	5.59728	3.51248	6.25028	5.83002	3.22543	2.52016	6.20199	6.3195	3.73589	3.07259	3.70006	3.99959	2.95171	5.30366	1.21446	3.59674	1.21446	5.81504	3.26519	3.16195	3.80228	3.4422	4.10765	3.42065	2.79769	2.73561	1.21446	1.21446	5.53388	4.26526	1.21446	4.35512	1.21446
ENSG00000183891	4.90461	3.82085	5.70534	4.08847	4.19223	5.8389	5.40035	5.16787	4.31125	5.02523	5.48358	5.74833	5.02371	4.91956	4.73326	4.77794	5.28634	5.47687	4.47836	4.53014	5.01764	5.46299	5.41349	6.06877	5.13562	5.26591	5.46744	4.92429	6.37544	5.27797	4.66931	3.60534	4.72322	5.54742	5.20382	5.1089	5.28327	4.41988	5.5837	5.35043	5.04577	5.66914	5.63079	4.54766	4.72043	4.94979	5.18036	4.32532	5.23074	4.45215	4.51671	3.1029	5.10462	5.13028	4.40515	5.03414	5.17982	4.38302	4.50384	4.50471	5.21023	4.33883	5.12477	5.17888	4.79253	3.91064	5.11996	5.3412	5.03276	4.57898	5.22332	3.581	5.76205	5.06417	4.21688	4.57427	4.1272	4.97637	4.42632	4.25943	4.2566	4.94233	4.80252	4.75833	3.21167	1.21446	4.34774	4.49667	3.63182	4.61654	4.14691
ENSG00000183908	1.21446	1.21446	1.21446	1.21446	1.21446	1.21446	1.21446	1.21446	1.21446	1.21446	1.21446	1.21446	1.21446	1.21446	1.21446	1.21446	1.21446	1.21446	1.21446	1.21446	1.21446	1.21446	1.21446	1.21446	1.21446	1.21446	1.21446	1.21446	1.21446	1.21446	1.21446	1.21446	1.21446	1.21446	1.21446	1.21446	1.21446	1.21446	1.21446	1.21446	1.21446	1.21446	2.69039	1.21446	1.21446	1.21446	1.21446	1.21446	1.21446	1.21446	1.21446	1.21446	1.21446	1.21446	1.21446	1.21446	1.21446	1.21446	1.21446	1.21446	1.21446	1.21446	1.21446	1.21446	1.21446	1.21446	1.21446	1.21446	1.21446	1.21446	1.21446	1.21446	1.21446	1.21446	1.21446	1.21446	1.21446	1.21446	1.21446	1.21446	1.21446	1.21446	1.21446	1.21446	1.21446	1.21446	1.21446	1.21446	1.21446	1.21446	1.21446
ENSG00000183911	1.21446	1.21446	1.21446	1.21446	1.21446	1.21446	1.21446	1.21446	1.21446	1.21446	1.21446	1.21446	1.21446	1.21446	1.21446	1.21446	1.21446	1.21446	1.21446	1.21446	1.21446	1.21446	1.21446	1.21446	1.21446	1.21446	1.21446	1.21446	1.21446	1.21446	1.21446	1.21446	1.21446	1.21446	1.21446	1.21446	1.21446	1.21446	1.21446	1.21446	1.21446	1.21446	1.21446	1.21446	1.21446	1.21446	1.21446	1.21446	1.21446	1.21446	1.21446	1.21446	1.21446	1.21446	1.21446	1.21446	1.21446	1.21446	1.21446	1.21446	1.21446	1.21446	1.21446	1.21446	1.21446	1.21446	1.21446	1.21446	1.21446	1.21446	1.21446	1.21446	1.21446	1.21446	1.21446	1.21446	1.21446	1.21446	1.21446	1.21446	1.21446	1.21446	1.21446	1.21446	1.21446	1.21446	1.21446	1.21446	1.21446	1.21446	1.21446
ENSG00000183914	3.74305	3.3487	3.48784	4.29212	3.42983	3.36224	3.24193	3.11174	3.48514	3.12166	3.21326	3.4195	3.63443	3.32194	4.31339	3.42044	3.64902	3.33782	3.72006	3.46041	3.25383	3.75266	4.90038	3.43423	3.71992	3.91919	2.55367	4.11099	4.06899	3.78421	3.80268	2.99091	4.00234	2.79168	3.79082	3.87046	3.5754	2.77794	2.98337	3.57115	4.04902	3.48952	3.89445	3.55758	3.30962	2.56982	3.18	2.68122	3.35555	2.89016	2.96384	4.17589	3.12932	3.35355	3.80557	3.55748	3.60124	4.52905	3.52179	3.29428	2.83577	2.04628	4.59978	2.83625	3.44653	3.40408	3.73589	4.00637	2.49421	3.21027	4.28775	3.15312	5.10099	3.06857	3.13347	3.40632	3.02302	2.63982	2.592	3.69673	2.72042	2.84311	3.05567	2.73561	5.35545	3.6621	2.64081	4.26526	2.87134	3.90759	3.88638
ENSG00000183918	5.63322	5.88809	6.61618	6.06022	6.3377	7.57525	7.08838	5.9737	7.03646	5.86754	7.89786	7.47979	4.82785	6.7323	5.54315	7.06611	7.14467	7.4595	5.74796	6.15486	6.90585	6.2321	4.55242	7.46274	7.11652	5.23845	6.88757	6.79534	6.97232	6.69585	5.72893	6.77116	6.36153	6.90313	6.25708	6.50004	5.74793	7.506	7.11726	7.32877	7.39036	6.48257	5.46728	6.49146	5.55569	6.67357	6.73586	6.85329	7.51837	6.28628	7.2006	5.36202	6.92672	7.01686	5.63312	5.03414	5.9413	6.49647	5.70255	5.45226	6.55499	5.27061	5.74015	6.72639	5.17051	5.32197	4.98781	7.08199	7.40333	7.20452	5.97023	6.91006	4.95365	6.32347	5.09416	5.70528	5.33896	6.12171	7.01685	7.48726	6.4372	6.64173	5.95339	7.02721	3.21167	4.41107	5.49497	5.16512	5.61148	4.53466	5.8355
ENSG00000183921	4.37308	4.28929	4.2067	3.71276	4.68167	4.00697	4.36072	3.40736	4.31125	4.00076	4.47741	4.46693	3.54943	4.13788	5.23794	4.12681	4.62409	4.14362	4.2223	3.46041	4.24206	4.13179	4.08974	4.2259	3.85714	4.34192	4.35636	4.53068	5.11038	4.77129	3.61891	3.17426	4.64019	3.44364	4.13075	4.38881	4.20206	4.5502	3.59598	3.82352	4.37136	3.25971	3.22682	4.42419	3.95232	3.42624	3.65226	3.41513	3.67685	5.02085	2.96384	4.99708	3.98644	4.35993	4.34285	4.18143	4.1347	4.38302	4.50384	3.60941	4.18329	3.6002	3.7544	4.27917	4.48633	4.43305	3.73589	3.93726	3.90697	4.16841	4.28775	4.69022	5.23455	3.8889	3.32764	3.56455	4.06782	3.52868	4.0257	3.97536	3.10902	4.12705	3.16672	3.20833	4.32083	3.6621	3.81717	2.39826	3.78716	3.61413	3.43736
ENSG00000183935	1.21446	1.21446	1.21446	1.21446	1.21446	1.21446	1.21446	1.21446	1.21446	1.21446	1.21446	1.97287	1.21446	1.21446	1.21446	1.21446	1.21446	1.21446	1.21446	1.21446	1.21446	1.21446	1.21446	1.21446	1.21446	1.21446	1.21446	1.21446	1.21446	1.21446	1.21446	1.21446	1.21446	1.21446	1.21446	2.53109	1.21446	1.21446	1.21446	1.21446	1.21446	1.21446	1.21446	1.21446	1.21446	1.21446	1.21446	1.21446	1.21446	1.21446	1.21446	1.21446	1.21446	1.21446	1.21446	1.21446	1.21446	1.21446	1.21446	1.21446	1.21446	1.21446	1.21446	1.21446	1.21446	1.21446	1.21446	2.01621	1.21446	1.21446	1.21446	1.21446	1.21446	1.21446	1.21446	1.21446	1.21446	1.21446	1.21446	1.21446	1.21446	1.21446	1.21446	1.21446	1.21446	1.21446	1.21446	1.21446	1.21446	1.21446	1.21446
ENSG00000183938	1.21446	1.21446	1.21446	1.21446	1.21446	1.21446	1.21446	1.21446	1.21446	1.21446	1.21446	1.21446	1.21446	1.21446	1.21446	1.21446	1.21446	1.21446	1.21446	1.21446	1.21446	1.21446	1.21446	1.21446	1.21446	1.21446	1.21446	1.21446	1.21446	1.21446	1.21446	1.21446	1.21446	1.21446	1.21446	1.21446	1.21446	1.21446	1.21446	1.21446	1.21446	1.21446	1.21446	1.21446	1.21446	1.21446	1.21446	1.21446	1.21446	1.21446	1.21446	1.21446	1.21446	1.21446	1.21446	1.21446	1.21446	1.21446	1.21446	1.21446	1.21446	1.21446	1.21446	1.21446	1.21446	1.21446	1.21446	1.21446	1.21446	1.21446	1.21446	1.21446	1.21446	1.21446	1.21446	1.21446	1.21446	1.21446	1.21446	1.21446	1.21446	1.21446	1.21446	1.21446	1.21446	1.21446	1.21446	1.21446	1.21446	1.21446	1.21446
ENSG00000183943	8.21331	6.99563	8.7477	8.36378	8.01541	8.19348	8.39937	8.14994	8.43147	7.59277	7.77567	8.52159	8.31605	7.48048	7.48922	7.82423	8.70222	8.23873	7.67314	8.09401	7.69579	8.63141	8.2132	8.02806	7.92813	8.23365	8.26899	8.86133	8.51597	8.33461	8.4734	8.21237	7.96169	7.96287	7.91129	8.51141	8.64251	8.32154	8.52299	8.70391	8.61021	8.55838	9.03245	8.18571	7.84357	8.81098	8.58354	8.45976	8.09124	8.1165	8.50294	7.10159	8.30341	7.99781	7.93221	8.51096	7.23026	7.95742	8.31791	8.45745	8.53026	8.74983	7.81619	8.44791	8.05833	8.24109	7.6105	8.59613	8.56903	8.26346	8.30166	8.33301	7.16831	8.26467	6.88932	8.30793	8.0927	8.20748	8.1502	8.04525	8.03295	8.25362	7.89835	7.68552	5.52855	6.83741	8.46186	7.61657	8.33076	7.9263	8.06288
ENSG00000183955	6.43098	5.97786	6.61618	5.61284	7.21518	6.72858	6.31246	5.93052	6.74603	6.63498	5.89893	5.47728	4.559	6.56256	8.48856	6.54317	7.23867	6.08574	5.74796	6.44039	7.80946	6.96978	7.29491	7.27483	6.83897	7.73829	7.54793	7.68693	7.25457	5.70523	5.59027	5.22426	6.82032	7.12822	8.09327	6.56462	3.1635	7.07383	7.35332	6.34964	6.00863	6.8	8.03056	5.726	6.90201	4.81426	4.47469	3.41513	6.82711	5.83362	4.56492	7.62097	6.4858	6.56104	6.98944	7.23729	7.4094	7.44151	7.65879	6.62002	5.6691	6.88264	7.22897	6.33359	7.67956	4.01248	6.27171	6.11416	5.88552	6.53784	6.21103	7.10608	4.95365	7.3992	5.52573	7.06593	4.57177	5.96019	6.97166	6.62525	5.88165	7.28279	4.39596	4.99128	6.45697	1.21446	4.34774	3.98788	4.78919	5.89522	4.29692
ENSG00000183960	2.27336	2.02888	1.21446	1.21446	1.977	2.58093	1.21446	1.21446	1.21446	4.20106	2.77238	1.97287	2.29681	2.01721	2.57347	1.21446	2.22687	3.11933	2.09641	2.4695	2.78549	2.50361	1.21446	2.66863	2.66638	1.21446	1.21446	1.21446	1.21446	1.21446	1.21446	2.14373	1.21446	2.45898	1.21446	1.21446	2.54231	1.21446	1.21446	1.21446	3.00923	2.04246	1.21446	1.21446	1.843	2.1898	1.21446	1.21446	1.21446	1.21446	2.96384	1.21446	1.21446	1.21446	1.21446	1.21446	1.21446	2.1886	1.21446	3.10241	1.21446	2.81749	2.98688	1.21446	1.21446	1.21446	1.21446	1.21446	2.13371	1.21446	2.65907	1.21446	1.21446	1.21446	2.22547	2.43565	1.21446	1.21446	1.21446	2.51504	5.16372	2.39501	1.21446	2.11905	1.21446	1.21446	1.21446	1.21446	1.98756	1.21446	1.21446
ENSG00000183963	3.31967	2.02888	2.89662	3.56035	3.2288	2.58093	3.74417	2.4634	2.73245	2.60855	1.21446	2.98117	1.98856	2.76504	4.14008	2.50088	3.13589	2.99397	4.07426	2.94097	3.15233	3.5145	1.21446	2.15675	3.19606	2.75121	4.01054	1.21446	3.07019	3.78421	1.21446	2.14373	3.31628	3.04889	2.62403	1.21446	2.54231	2.51042	2.13944	3.70321	1.21446	3.48952	4.13545	2.4783	2.09659	2.1898	1.91461	1.21446	1.21446	3.47975	1.21446	3.1029	2.53974	2.55942	3.29888	1.21446	3.22623	3.06951	3.93155	4.88843	3.00658	3.4985	2.27903	2.74051	4.15779	2.55479	3.73589	2.57059	3.31415	3.09734	2.25638	3.31192	3.42914	2.43295	2.61771	3.31944	1.99264	2.92929	3.19976	2.28778	2.72042	2.39501	2.64353	3.42462	4.32083	1.21446	1.21446	1.21446	3.13862	3.23768	3.13874
ENSG00000183977	1.21446	1.21446	1.21446	1.21446	1.21446	1.21446	1.21446	1.21446	1.21446	1.21446	1.21446	1.21446	1.21446	1.21446	1.21446	1.21446	1.21446	1.21446	1.21446	1.21446	1.21446	1.21446	1.21446	1.21446	1.21446	1.21446	1.21446	1.21446	1.21446	1.21446	1.21446	1.21446	1.21446	1.21446	1.21446	1.21446	1.21446	1.21446	1.21446	1.21446	1.21446	1.21446	1.21446	1.21446	1.21446	1.21446	1.21446	1.21446	1.21446	1.21446	1.21446	1.21446	1.21446	1.21446	1.21446	1.21446	1.21446	1.21446	1.21446	1.21446	1.21446	1.21446	1.21446	1.21446	1.21446	1.21446	1.21446	1.21446	1.21446	1.21446	1.21446	1.21446	1.21446	1.21446	1.21446	1.21446	1.21446	1.21446	1.21446	1.21446	1.21446	1.21446	1.21446	1.21446	1.21446	1.21446	1.21446	1.21446	1.21446	1.21446	1.21446
ENSG00000183978	4.06508	4.39858	4.86583	4.194	4.71879	5.04727	4.54041	4.78535	3.95931	4.73748	4.42777	4.01064	5.51028	4.84705	5.15027	4.23309	4.47609	4.86454	5.67391	4.67925	5.17202	4.85141	5.17982	4.26549	4.4782	4.66634	4.35636	4.70142	4.1919	4.42893	4.84309	5.62571	4.64019	4.29808	4.56008	4.82083	5.30916	4.61112	5.09145	4.52997	4.04902	4.38407	5.28271	4.66121	5.08812	5.92444	5.44399	5.1097	4.97275	5.30352	4.82414	5.36202	4.91577	4.40137	5.18292	5.09394	5.01167	5.30988	5.80063	4.85056	5.14515	5.04559	5.87646	4.76686	4.21817	5.20016	4.98781	5.3412	5.23375	4.86479	4.76514	5.53359	6.99162	4.72182	5.44919	4.95103	5.41131	5.28092	5.14106	4.90746	5.23639	5.70517	5.37681	5.44743	6.95766	6.72671	5.45498	5.84332	5.24562	5.52619	4.72331
ENSG00000183979	1.21446	1.21446	1.21446	1.21446	1.21446	1.21446	1.21446	1.21446	1.21446	1.21446	1.21446	1.21446	1.21446	1.21446	1.21446	1.21446	1.21446	1.21446	1.21446	1.21446	1.21446	2.50361	1.21446	1.21446	1.21446	1.21446	1.21446	1.21446	1.21446	1.21446	1.21446	1.21446	1.21446	1.21446	1.21446	1.21446	1.21446	2.14571	1.21446	1.21446	1.21446	1.21446	1.21446	1.21446	1.21446	1.21446	1.21446	1.21446	1.21446	1.21446	1.21446	1.21446	1.21446	1.21446	1.21446	1.21446	1.21446	1.21446	1.21446	1.21446	1.21446	1.21446	1.21446	1.21446	1.21446	2.55479	1.21446	1.21446	1.21446	1.21446	1.21446	1.21446	1.21446	1.21446	1.21446	1.21446	1.21446	1.21446	1.21446	1.21446	1.21446	1.21446	1.21446	1.21446	1.21446	1.21446	2.64081	1.21446	1.21446	1.21446	1.21446
ENSG00000183981	1.21446	1.21446	1.21446	1.21446	1.21446	1.21446	1.21446	1.21446	1.21446	1.21446	1.21446	1.21446	1.21446	1.21446	1.21446	1.21446	1.21446	1.21446	1.21446	1.21446	1.21446	1.21446	1.21446	1.21446	1.21446	1.21446	1.21446	1.21446	1.21446	1.21446	1.21446	1.21446	1.21446	1.21446	1.21446	1.21446	1.21446	1.21446	1.21446	1.21446	1.21446	1.21446	1.21446	1.21446	1.21446	1.21446	1.21446	1.21446	1.21446	1.21446	1.21446	1.21446	1.21446	1.21446	1.21446	1.21446	1.21446	1.21446	1.21446	1.21446	1.21446	1.21446	1.21446	1.21446	1.21446	1.21446	1.21446	1.21446	1.21446	1.21446	1.21446	1.21446	1.21446	1.21446	1.21446	1.21446	1.21446	1.21446	1.21446	1.21446	1.21446	1.21446	1.21446	1.21446	1.21446	1.21446	1.21446	1.21446	1.21446	1.21446	1.21446
ENSG00000184005	1.97142	5.94262	1.21446	4.194	4.75496	4.51752	2.38615	4.4578	1.21446	2.21864	3.87802	6.00608	6.26871	4.51317	3.07631	2.27586	2.77158	4.39632	5.29983	4.53014	6.09361	4.97834	3.38932	4.98414	4.55943	3.6891	4.01054	3.68433	4.64117	2.48072	1.21446	1.21446	5.59941	5.20717	1.21446	1.21446	3.1635	1.21446	4.70873	1.21446	4.16493	4.07822	1.21446	2.12194	5.21573	2.56982	2.40502	1.21446	2.24055	3.88489	1.21446	5.36202	3.93672	5.30645	4.57706	1.99171	4.24114	3.06951	3.52179	4.85056	3.62476	1.21446	1.21446	4.55659	1.21446	5.60377	1.21446	4.9513	2.13371	4.86479	3.84574	3.31192	1.21446	3.59674	2.61771	5.05731	4.23886	4.43161	3.53492	2.51504	2.72042	2.39501	1.95056	5.44743	4.32083	3.6621	2.64081	1.21446	1.21446	3.43934	3.97879
ENSG00000184007	9.51593	9.44219	9.80397	9.92204	9.86044	9.43199	9.45408	9.74586	9.90528	9.62134	9.70846	10.0152	9.0669	9.83772	9.97477	9.66751	9.94652	10.0773	9.80384	9.24775	9.79298	10.1609	10.3931	9.95838	9.90364	9.89204	9.69559	10.0895	10.0573	10.3446	10.3293	9.42467	10.067	9.98168	9.91031	10.2131	9.46798	9.69417	10.1419	10.4559	10.5549	10.1957	10.0261	10.2014	9.57402	9.84041	10.038	10.6064	10.0547	10.1212	9.87956	10.3443	9.80143	9.88743	9.23559	9.49354	9.15383	9.76387	9.78507	9.64215	9.7496	9.63678	9.03745	9.54117	9.52144	9.66032	9.70483	10.1769	10.0418	9.96343	10.0988	9.75469	8.48923	9.56604	9.15691	9.90028	9.44501	9.74468	9.97545	9.81416	9.9221	10.63	9.36817	9.82073	8.83734	9.65599	9.86757	9.71524	9.21332	8.61002	9.65186
ENSG00000184009	1.21446	1.21446	1.21446	1.21446	1.21446	1.21446	1.21446	1.21446	1.21446	1.21446	1.21446	1.21446	1.21446	1.21446	1.21446	1.21446	1.21446	1.21446	1.21446	1.21446	1.21446	1.21446	1.21446	1.21446	1.21446	1.21446	2.17779	1.21446	1.21446	1.21446	1.21446	1.21446	1.21446	1.21446	1.21446	1.21446	1.21446	1.21446	1.21446	1.21446	1.21446	1.21446	1.21446	1.21446	1.21446	1.21446	1.21446	1.21446	1.21446	1.21446	1.21446	1.21446	1.21446	1.21446	1.21446	1.21446	1.21446	1.21446	1.21446	1.21446	1.21446	1.21446	1.21446	1.21446	1.21446	1.21446	1.21446	1.21446	1.21446	1.21446	1.21446	1.21446	1.21446	1.21446	1.21446	1.21446	1.21446	1.21446	1.21446	1.21446	1.21446	1.21446	1.21446	1.21446	1.21446	1.21446	1.21446	1.21446	1.21446	1.21446	1.21446
ENSG00000184012	1.21446	1.21446	1.21446	1.21446	1.21446	1.21446	1.21446	1.21446	1.21446	1.21446	1.21446	1.21446	1.21446	1.21446	1.21446	1.21446	1.21446	1.21446	1.21446	1.21446	1.21446	1.21446	1.21446	1.21446	1.21446	1.21446	1.21446	1.21446	1.21446	1.21446	1.21446	1.21446	1.21446	1.21446	1.21446	1.21446	1.21446	1.21446	1.21446	1.21446	1.21446	1.21446	1.21446	1.21446	1.21446	1.21446	1.21446	1.21446	1.21446	1.21446	1.21446	1.21446	1.21446	1.21446	1.21446	1.21446	1.21446	1.21446	1.21446	1.21446	1.21446	1.21446	1.21446	1.21446	1.21446	1.21446	1.21446	1.21446	1.21446	1.21446	1.21446	1.21446	1.21446	1.21446	1.21446	1.21446	1.21446	1.21446	1.21446	1.21446	1.21446	1.21446	1.21446	1.21446	1.21446	1.21446	1.21446	1.21446	1.21446	1.21446	1.21446
ENSG00000184014	6.34072	7.46746	6.32991	7.79985	6.6742	6.43325	6.80514	7.35531	6.9405	6.91244	7.15382	6.3919	7.23876	7.05388	7.6411	7.10794	7.06993	6.82402	7.38731	7.02093	7.14122	6.8756	6.81456	6.62855	7.23141	6.44275	6.2575	6.14475	6.54372	6.66908	7.71371	6.73111	7.29442	7.94147	7.40947	6.75652	6.94695	7.21662	6.69058	7.06998	6.90893	6.37736	6.43743	7.3153	7.25894	6.16519	7.3329	7.58047	6.87305	7.0667	7.475	7.86712	7.45302	6.99251	6.68905	6.70926	6.5012	7.48641	7.09007	7.13247	6.77456	7.10677	7.17719	6.7484	7.32166	7.57509	7.67608	6.25984	7.395	6.72672	6.90217	7.0752	6.60599	7.11835	8.14754	7.53722	6.91645	7.00675	7.25639	7.14052	7.02257	6.84099	8.15112	6.88483	8.50672	8.26953	6.909	8.47782	7.46425	7.32301	8.27802
ENSG00000184022	1.21446	1.21446	1.21446	1.21446	1.21446	1.21446	1.21446	1.21446	1.21446	1.21446	1.21446	1.21446	1.21446	1.21446	1.21446	1.21446	1.21446	1.21446	1.21446	1.21446	1.21446	1.21446	1.21446	1.21446	1.21446	1.21446	1.21446	1.21446	1.21446	1.21446	1.21446	1.21446	1.21446	1.21446	1.21446	1.21446	1.21446	1.21446	1.21446	1.21446	1.21446	1.21446	1.21446	1.21446	1.21446	1.21446	1.21446	1.21446	1.21446	1.21446	1.21446	1.21446	1.21446	1.21446	1.21446	1.21446	1.21446	1.21446	1.21446	1.21446	1.21446	1.21446	1.21446	1.21446	1.21446	1.21446	1.21446	1.21446	1.21446	1.21446	1.21446	1.21446	1.21446	1.21446	1.21446	1.21446	1.21446	1.21446	1.21446	1.21446	1.21446	1.21446	1.21446	1.21446	1.21446	1.21446	1.21446	1.21446	1.21446	1.21446	1.21446
ENSG00000184032	1.21446	1.21446	1.21446	1.21446	1.21446	1.21446	1.21446	1.21446	1.21446	1.21446	1.21446	1.21446	1.21446	1.21446	1.21446	1.21446	1.21446	1.21446	1.21446	1.21446	1.21446	1.21446	1.21446	1.21446	1.21446	1.21446	1.21446	1.21446	1.21446	1.21446	1.21446	1.21446	1.21446	1.21446	1.21446	1.21446	1.21446	1.21446	1.21446	1.21446	1.21446	1.21446	1.21446	1.21446	1.21446	1.21446	1.21446	1.21446	1.21446	1.21446	1.21446	1.21446	1.21446	1.21446	1.21446	1.21446	1.21446	1.21446	1.21446	1.21446	1.21446	1.21446	1.21446	1.21446	1.21446	1.21446	1.21446	1.21446	1.21446	1.21446	1.21446	1.21446	1.21446	1.21446	1.21446	1.21446	1.21446	1.21446	1.21446	1.21446	1.21446	1.21446	1.21446	1.21446	1.21446	1.21446	1.21446	1.21446	1.21446	1.21446	1.21446
ENSG00000184033	1.21446	1.21446	1.21446	1.21446	1.21446	1.21446	1.21446	1.21446	1.21446	1.21446	1.21446	1.21446	1.21446	1.21446	1.21446	1.21446	1.21446	1.21446	1.21446	1.21446	1.21446	1.21446	1.21446	1.21446	1.21446	1.21446	1.21446	1.21446	1.21446	1.21446	1.21446	1.21446	1.21446	1.21446	1.21446	1.21446	1.21446	1.21446	1.21446	1.21446	1.21446	1.21446	1.21446	1.21446	1.21446	1.21446	1.21446	1.21446	1.21446	1.21446	1.21446	1.21446	1.21446	1.21446	1.21446	1.21446	1.21446	1.21446	1.21446	1.21446	1.21446	1.21446	1.21446	1.21446	1.21446	1.21446	1.21446	1.21446	1.21446	1.21446	1.21446	1.21446	1.21446	1.21446	1.21446	1.21446	1.21446	1.21446	1.21446	1.21446	1.21446	1.21446	1.21446	1.21446	1.21446	1.21446	1.21446	1.21446	1.21446	1.21446	1.21446
ENSG00000184047	4.46236	4.68332	4.67828	4.62778	4.60439	5.07164	4.84311	5.01036	4.89703	5.83828	5.4593	5.03089	6.1345	4.91956	5.7947	5.03216	4.90958	5.34062	5.12522	4.99524	4.74939	4.94765	4.08974	5.05296	4.70913	4.5363	3.90873	5.28676	4.64117	4.96087	3.96461	5.53538	4.876	4.85512	4.82897	4.7666	6.02244	4.66952	5.75202	4.3048	4.46422	5.6238	4.95175	4.60557	5.21573	6.39047	5.18036	4.87161	4.72643	5.16916	5.31962	4.17589	5.50681	4.7915	4.70591	4.80259	4.75138	5.5323	5.80063	5.34777	5.2417	5.01034	5.62869	5.30345	4.79253	5.39778	5.24092	5.17432	4.74698	5.07505	5.71605	5.26758	5.84774	5.06417	5.99789	4.89476	5.76401	5.36957	5.09343	5.14642	5.33891	4.94233	5.76939	6.07133	5.82247	6.1722	6.19817	5.84332	5.61148	5.1965	5.41745
ENSG00000184055	1.21446	1.21446	1.21446	1.21446	1.21446	1.21446	1.21446	1.21446	1.21446	1.21446	1.21446	1.21446	1.21446	1.21446	1.21446	1.21446	1.21446	1.21446	1.21446	1.21446	1.21446	1.21446	1.21446	1.21446	1.21446	1.21446	1.21446	1.21446	1.21446	1.21446	1.21446	1.21446	1.21446	1.21446	1.21446	1.21446	1.21446	1.21446	1.21446	1.21446	1.21446	1.21446	1.21446	1.21446	1.21446	1.21446	1.21446	1.21446	1.21446	1.21446	1.21446	1.21446	1.21446	1.21446	1.21446	1.21446	1.21446	1.21446	1.21446	1.21446	1.21446	1.21446	1.21446	1.21446	1.21446	1.21446	1.21446	1.21446	1.21446	1.21446	1.21446	1.21446	1.21446	1.21446	1.21446	1.21446	1.21446	1.21446	1.21446	1.21446	1.21446	1.21446	1.21446	1.21446	1.21446	1.21446	1.21446	1.21446	1.21446	1.21446	1.21446
ENSG00000184056	4.06508	4.5	4.05909	3.56035	4.29482	3.65794	4.63819	4.03028	5.25855	4.37622	4.42777	4.59116	4.6805	4.51317	4.84949	4.33187	4.07214	4.48591	4.79208	4.27203	4.71621	4.33703	4.90038	3.96138	4.20193	4.58099	4.27759	4.61862	4.45889	4.96087	4.57374	4.77421	3.86058	4.46933	4.48406	3.87046	2.54231	4.88173	4.70873	4.45883	2.70856	3.93422	3.6019	4.13906	4.2913	4.66444	4.74058	3.88021	4.65755	4.45215	3.83559	4.7724	4.57521	4.40137	4.63001	3.7228	3.42708	4.66139	4.72125	4.57631	4.47819	4.64645	4.59978	4.70018	4.62572	3.80064	4.98781	4.55643	4.69323	4.76423	4.18971	4.08403	5.10099	4.05394	4.12005	4.80596	4.18415	4.43161	4.50171	4.40574	4.10765	4.2587	4.63201	5.03363	4.32083	4.89678	4.5904	5.4098	4.7156	4.90367	4.49559
ENSG00000184058	2.83931	1.21446	1.21446	2.2583	2.69194	1.91657	2.17956	2.11094	2.31143	1.21446	2.02127	1.97287	1.21446	2.76504	1.21446	2.50088	2.77158	1.97891	2.90717	1.954	2.2364	1.97493	3.38932	1.88657	1.21446	3.18748	2.17779	1.21446	2.01507	1.21446	2.38614	1.21446	2.76058	2.24064	1.21446	1.21446	1.21446	2.51042	2.50195	2.18897	1.21446	1.21446	3.6019	2.4783	2.09659	1.21446	1.21446	2.97747	2.92705	1.21446	2.3596	1.21446	2.37169	2.04373	2.79961	2.30113	2.98761	1.21446	2.92377	1.21446	1.21446	1.21446	2.27903	1.81419	1.21446	1.21446	1.21446	2.01621	2.49421	2.27016	2.65907	2.1326	1.21446	1.21446	1.21446	2.76307	1.21446	2.63982	2.2063	3.00043	2.10952	1.21446	1.95056	1.21446	1.21446	1.21446	1.21446	3.16975	1.21446	2.28621	2.12506
ENSG00000184060	6.87059	6.69075	7.92371	8.1929	6.57723	8.16558	8.03749	5.99482	5.96029	7.71836	6.82454	6.70501	7.31515	8.38434	5.7947	7.11479	6.14228	6.65282	6.10792	8.57388	7.19002	7.63853	4.90038	6.25484	6.14992	6.30433	6.61463	6.14475	6.71467	6.84684	5.0695	7.24877	5.87672	7.56134	7.77582	7.36703	6.76305	8.01599	6.20281	7.731	5.97779	7.84104	6.39263	8.00567	5.92916	7.26561	6.44405	8.06162	7.90483	5.74211	7.69475	5.36202	5.70898	6.28646	7.07238	6.37912	6.85471	5.56624	5.59728	6.99691	6.15463	5.86976	8.64342	6.35527	6.59847	6.95407	5.72794	7.58029	6.14621	7.24833	6.37392	5.99659	5.84774	6.68551	5.88635	6.77957	6.33375	6.06986	6.49397	5.9315	7.16848	6.29435	7.39403	6.49003	5.35545	3.6621	5.96219	7.88208	6.70359	5.2485	6.03817
ENSG00000184076	5.19066	5.0916	6.08918	5.3682	5.99118	5.78115	5.84189	6.47208	5.96029	6.24722	5.93456	5.63836	7.19226	6.14796	5.32054	5.6397	5.87562	5.7698	5.94966	5.32305	5.31134	6.34189	7.90453	6.17509	5.76486	5.26591	5.56907	5.28676	5.48685	6.19302	5.0695	6.78427	4.94666	5.42908	4.4037	5.58532	5.7289	5.34132	6.12325	5.14074	6.09736	6.32173	5.18067	5.23677	5.52791	7.66073	7.95848	6.30428	6.16782	5.5395	6.20726	7.00204	5.8071	5.33499	5.58065	6.01317	5.77668	5.72484	6.13724	5.80753	6.35439	6.26185	5.66681	5.9897	5.44446	5.46978	5.72794	6.28729	5.97777	5.50592	5.75039	5.90581	7.94617	5.489	6.02448	5.75335	6.75021	6.17176	5.95788	5.59197	6.16765	5.8356	6.60265	6.76485	8.25964	6.83741	6.26896	5.84332	6.30305	5.7941	6.60402
ENSG00000184083	4.12136	4.59462	6.5084	1.21446	5.53377	5.68992	5.68421	4.03028	6.85534	6.4347	4.08632	4.63026	5.65477	6.37012	5.39865	3.88622	3.49919	4.72496	5.26657	5.74891	5.59182	5.8413	1.21446	4.83566	1.21446	5.46852	4.27759	6.50646	5.60048	4.86923	4.57374	4.11138	6.5539	4.85512	5.95617	3.36901	3.81752	3.48094	6.06055	4.99839	4.46422	5.31675	6.85565	4.21597	4.86128	5.58624	4.54599	5.1635	4.50887	3.88489	6.29486	1.21446	5.5721	4.7915	6.04471	5.49925	5.90985	4.94663	6.47065	5.41396	6.08713	6.07062	5.28067	3.93287	5.22965	5.91846	5.11996	6.28729	5.27077	4.57898	5.17347	5.11343	1.21446	4.94521	1.21446	4.92317	3.02302	4.85849	5.87607	4.62019	4.62711	6.54348	5.53926	5.41583	5.94958	4.41107	5.13863	5.56929	5.21933	7.02922	4.29692
ENSG00000184084	1.21446	1.21446	1.21446	1.21446	1.21446	1.21446	1.21446	1.21446	1.21446	1.21446	1.21446	1.21446	1.21446	1.21446	1.21446	1.21446	1.21446	1.21446	1.21446	1.21446	1.21446	1.21446	1.21446	1.21446	1.21446	1.21446	1.21446	1.21446	1.21446	1.21446	1.21446	1.21446	1.21446	1.21446	1.21446	1.21446	1.21446	1.21446	1.21446	1.21446	1.21446	1.21446	1.21446	1.21446	1.21446	1.21446	1.21446	1.21446	1.21446	1.21446	1.21446	1.21446	1.21446	1.21446	1.21446	1.21446	1.21446	1.21446	1.21446	1.21446	1.21446	1.21446	1.21446	1.21446	1.21446	1.21446	1.21446	1.21446	1.21446	1.21446	1.21446	1.21446	1.21446	1.21446	1.21446	1.21446	1.21446	1.21446	1.21446	1.21446	1.21446	1.21446	1.21446	1.21446	1.21446	1.21446	1.21446	2.39826	1.21446	1.21446	1.21446
ENSG00000184100	1.21446	1.21446	1.21446	1.21446	1.21446	1.21446	1.21446	1.21446	1.21446	1.21446	1.21446	1.21446	1.21446	1.21446	1.21446	1.21446	1.93753	1.21446	1.21446	1.21446	1.21446	1.21446	1.21446	1.21446	1.21446	1.21446	1.21446	1.21446	1.21446	1.21446	1.21446	1.21446	1.21446	1.21446	1.21446	1.21446	1.21446	1.21446	1.21446	1.21446	1.21446	1.21446	1.21446	1.21446	1.21446	1.21446	1.21446	1.21446	1.21446	1.21446	1.21446	1.21446	1.21446	1.21446	1.21446	1.21446	1.21446	1.21446	1.21446	1.21446	1.21446	1.21446	1.21446	1.21446	1.21446	1.21446	1.21446	2.01621	1.21446	1.21446	1.21446	1.21446	1.21446	1.21446	1.21446	1.21446	1.21446	2.63982	1.21446	1.21446	1.21446	1.21446	1.21446	1.21446	1.21446	1.21446	1.21446	1.21446	1.21446	1.21446	1.21446
ENSG00000184106	1.21446	1.21446	1.21446	1.21446	1.21446	1.21446	1.21446	1.21446	1.21446	1.21446	1.21446	1.21446	1.21446	1.21446	1.21446	1.21446	1.21446	1.21446	1.21446	1.21446	1.21446	1.21446	1.21446	1.21446	1.21446	1.21446	1.21446	1.21446	1.21446	1.21446	1.21446	1.21446	1.21446	1.21446	1.21446	1.21446	1.21446	1.21446	1.21446	1.21446	1.21446	1.21446	1.21446	1.21446	1.21446	1.21446	1.21446	1.21446	1.21446	1.21446	1.21446	1.21446	1.21446	1.21446	1.21446	1.21446	1.21446	1.21446	1.21446	1.21446	1.21446	1.21446	1.21446	1.21446	1.21446	1.21446	1.21446	1.21446	1.21446	1.21446	1.21446	1.21446	1.21446	1.21446	1.21446	1.21446	1.21446	1.21446	1.21446	1.21446	1.21446	1.21446	1.21446	1.21446	1.21446	1.21446	1.21446	1.21446	1.21446	1.21446	1.21446
ENSG00000184108	1.21446	1.21446	1.21446	1.21446	1.21446	1.21446	1.21446	1.21446	1.21446	1.21446	1.21446	1.21446	1.21446	1.21446	1.21446	1.21446	1.21446	1.21446	1.21446	1.21446	1.21446	1.21446	1.21446	1.21446	1.21446	1.21446	1.21446	1.21446	1.21446	1.21446	1.21446	1.21446	1.21446	1.21446	1.21446	1.21446	1.21446	1.21446	1.21446	1.21446	1.21446	1.21446	1.21446	1.21446	1.21446	1.21446	1.21446	1.21446	1.21446	1.21446	1.21446	1.21446	1.21446	1.21446	1.21446	1.21446	1.21446	1.21446	1.21446	1.21446	1.21446	1.21446	1.21446	1.21446	1.21446	1.21446	1.21446	1.21446	1.21446	1.21446	1.21446	1.21446	1.21446	1.21446	1.21446	1.21446	1.21446	1.21446	1.21446	1.21446	1.21446	1.21446	1.21446	1.21446	1.21446	1.21446	1.21446	1.21446	1.21446	1.21446	1.21446
ENSG00000184110	7.16818	2.35189	4.3402	8.06887	7.60765	2.86055	6.77705	5.52855	7.72465	6.49214	2.57877	2.6844	6.52619	4.075	4.60666	3.32411	3.71809	2.69542	6.44092	3.27721	4.53755	3.59866	8.18199	4.57911	6.47431	2.75121	4.19413	4.92429	6.34971	4.86923	4.3607	6.94465	4.00234	2.45898	6.79784	1.21446	6.55221	6.03595	4.40369	5.2702	3.00923	6.40439	4.34082	6.85309	5.79585	5.87105	5.74381	6.71656	6.51567	4.45215	5.20336	1.21446	6.47732	4.31722	2.57194	1.21446	2.68994	7.68438	8.5747	6.5454	2.83577	5.78916	6.64046	2.83625	3.80879	6.43169	7.04233	3.61956	7.28209	2.27016	6.18618	7.62966	7.7153	4.05394	7.80106	6.60744	7.1239	7.19988	5.78931	5.68938	5.8122	8.36563	7.15245	5.21005	8.30782	8.61847	7.88879	7.59207	7.1544	5.43947	6.64594
ENSG00000184111	1.21446	1.21446	1.21446	1.21446	1.21446	1.21446	1.21446	1.21446	1.21446	1.21446	1.21446	1.21446	1.21446	1.21446	1.21446	1.21446	1.21446	1.21446	1.21446	1.21446	1.21446	1.21446	1.21446	1.21446	1.21446	1.21446	1.21446	1.21446	1.21446	1.21446	1.21446	1.21446	1.21446	1.21446	1.21446	1.21446	1.21446	1.21446	1.21446	1.21446	1.21446	1.21446	1.21446	1.21446	1.21446	1.21446	1.21446	1.21446	1.21446	1.21446	1.21446	1.21446	1.21446	1.21446	1.21446	1.21446	1.21446	1.21446	1.21446	1.21446	1.21446	1.21446	1.21446	1.21446	1.21446	2.17863	1.21446	1.21446	1.21446	1.21446	1.21446	1.21446	1.21446	1.21446	1.21446	1.21446	1.21446	1.21446	1.21446	1.21446	1.21446	1.21446	1.21446	1.21446	1.21446	1.21446	1.21446	1.21446	1.21446	1.21446	1.21446
ENSG00000184113	5.08301	2.59106	4.05909	3.71276	3.96118	3.44258	2.94771	2.93297	3.03695	3.31496	2.34151	3.81783	4.17214	2.57221	4.60666	3.32411	3.5762	3.52473	2.09641	4.0691	3.34788	4.28847	4.55242	2.66863	4.09625	3.6891	2.55367	3.30012	4.30486	3.97556	4.24073	5.14489	3.86058	2.79168	3.65578	4.59027	1.21446	2.77794	4.10086	3.07015	2.29347	3.37966	6.68041	3.87894	4.50783	2.39838	2.5773	2.97747	3.15948	5.30352	3.11087	4.7724	3.65688	4.62734	3.93953	3.46647	3.89374	4.30391	2.92377	2.03048	3.52236	3.94428	3.22543	3.15691	3.63982	3.54972	5.11996	1.21446	1.21446	3.58325	3.55663	3.581	6.9144	4.12962	4.47271	2.76307	3.14993	4.05258	3.80228	3.24035	4.18411	3.42065	4.16364	2.84627	4.32083	5.54667	3.94078	4.69544	3.01228	4.76734	3.78731
ENSG00000184115	1.21446	1.21446	1.21446	1.21446	1.21446	1.21446	1.21446	1.21446	1.21446	1.21446	1.21446	1.21446	1.21446	1.21446	1.21446	1.21446	1.21446	1.21446	1.21446	1.21446	1.21446	1.21446	1.21446	1.21446	1.21446	1.21446	1.21446	1.21446	1.21446	1.21446	1.21446	1.21446	1.21446	1.21446	1.21446	1.21446	1.21446	1.21446	1.21446	1.21446	1.21446	1.21446	1.21446	1.21446	1.21446	1.21446	1.21446	1.21446	1.21446	1.21446	1.21446	1.21446	1.21446	1.21446	1.21446	1.21446	1.21446	1.21446	1.21446	1.21446	1.21446	1.21446	1.21446	1.21446	1.21446	1.21446	1.21446	1.21446	1.21446	1.21446	1.21446	1.21446	1.21446	1.21446	1.21446	1.21446	1.21446	1.21446	1.21446	1.21446	1.21446	1.21446	1.21446	1.21446	1.21446	1.21446	1.21446	1.21446	1.21446	1.21446	1.21446
ENSG00000184117	4.27775	3.89829	5.10769	4.4699	4.02265	4.24266	4.9733	4.92457	5.4571	5.12583	3.53934	3.74703	4.75609	4.46531	4.73326	3.95041	4.39583	4.39632	5.00922	4.44925	4.57513	4.23817	4.08974	4.37797	4.84454	4.49016	4.10536	4.70142	4.64117	4.14357	3.61891	4.77421	4.80166	4.38631	4.22776	3.64299	5.38416	4.5502	4.47019	4.45883	4.55134	4.20869	5.55136	4.13906	4.32435	5.09707	5.34825	3.41513	4.65755	4.45215	4.56492	4.50541	4.40499	4.35993	4.54982	4.65113	4.51917	4.78243	4.90975	4.86962	5.00536	4.85996	5.32908	4.85118	4.6693	3.80064	4.03814	4.98537	4.89702	4.53884	4.46542	4.51562	5.10099	4.67259	4.87699	4.60977	5.45759	5.18643	4.34667	5.14642	4.68042	4.12705	4.95477	4.59773	6.1744	5.7867	4.97823	5.09681	4.85917	4.96724	4.96462
ENSG00000184139	1.21446	1.21446	1.21446	1.21446	1.21446	1.21446	1.21446	1.21446	1.21446	1.21446	1.21446	1.21446	1.21446	1.21446	1.21446	1.21446	1.93753	1.21446	1.21446	1.21446	1.21446	1.21446	1.21446	1.21446	1.21446	1.21446	1.21446	1.21446	1.21446	1.21446	1.21446	1.21446	1.21446	1.21446	1.21446	1.21446	1.21446	1.21446	1.21446	1.21446	1.21446	1.21446	1.21446	1.21446	1.21446	1.21446	1.21446	1.21446	1.21446	1.21446	1.21446	1.21446	1.21446	1.21446	1.21446	1.21446	1.21446	1.21446	1.21446	1.21446	1.21446	1.21446	1.21446	1.21446	1.21446	1.21446	1.21446	1.21446	1.21446	1.21446	1.21446	1.21446	1.21446	1.21446	1.21446	1.21446	1.21446	1.21446	1.21446	1.21446	1.21446	1.21446	1.21446	1.21446	1.21446	1.21446	1.21446	1.21446	1.21446	1.21446	1.21446
ENSG00000184140	1.21446	1.21446	1.21446	1.21446	1.21446	1.21446	1.21446	1.21446	1.21446	1.21446	1.21446	1.21446	1.21446	1.21446	1.21446	1.21446	1.21446	1.21446	1.21446	1.21446	1.21446	1.21446	1.21446	1.21446	1.21446	1.21446	1.21446	1.21446	1.21446	1.21446	1.21446	1.21446	1.21446	1.21446	1.21446	1.21446	1.21446	1.21446	1.21446	1.21446	1.21446	1.21446	1.21446	1.21446	1.21446	1.21446	1.21446	1.21446	1.21446	1.21446	1.21446	1.21446	1.21446	1.21446	1.21446	1.21446	1.21446	1.21446	1.21446	1.21446	1.21446	1.21446	1.21446	1.21446	1.21446	1.21446	1.21446	1.21446	1.21446	1.21446	1.21446	1.21446	1.21446	1.21446	1.21446	1.21446	1.21446	1.21446	1.21446	1.21446	1.21446	1.21446	1.21446	1.21446	1.21446	1.21446	1.21446	1.21446	1.21446	1.21446	1.21446
ENSG00000184144	4.06508	3.55794	3.70604	4.29212	3.51984	3.78445	4.75888	3.40736	3.03695	3.12166	3.43941	3.67233	2.29681	2.01721	4.14008	3.88622	3.64902	3.33782	3.37635	3.37202	3.66842	4.78343	3.38932	3.5041	3.56722	3.51064	3.6792	2.32303	3.19959	2.95564	2.38614	4.02398	4.00234	3.35572	4.13075	2.53109	2.89349	3.72713	2.98337	3.57115	3.78323	1.21446	3.22682	3.55758	3.37674	3.07159	3.35704	4.00556	3.15948	2.89016	3.24239	3.74344	3.52645	2.98179	4.06161	2.53089	2.68994	3.5704	2.92377	2.8754	3.62476	3.78307	2.98688	3.08426	2.94372	3.24019	4.28608	2.76323	3.58343	3.41	3.38472	3.31192	1.21446	3.79831	1.21446	3.12583	2.8814	2.92929	3.53492	3.7719	2.10952	3.16481	3.16672	2.94736	3.21167	1.21446	2.93044	2.8474	3.25339	2.69889	2.48251
ENSG00000184148	1.21446	1.21446	1.21446	1.21446	1.21446	1.21446	1.21446	1.21446	1.21446	1.21446	1.21446	1.21446	1.21446	1.21446	1.21446	1.21446	1.21446	1.21446	1.21446	1.21446	1.21446	1.21446	1.21446	1.21446	1.21446	1.21446	1.21446	1.21446	1.21446	1.21446	1.21446	1.21446	1.21446	1.21446	1.21446	1.21446	1.21446	1.21446	1.21446	1.21446	1.21446	1.21446	1.21446	1.21446	1.21446	1.21446	1.21446	1.21446	1.21446	1.21446	1.21446	1.21446	1.21446	1.21446	1.21446	1.21446	1.21446	1.21446	1.21446	1.21446	1.21446	1.21446	1.21446	1.21446	1.21446	1.21446	1.21446	1.21446	1.21446	1.21446	1.21446	1.21446	1.21446	1.21446	1.21446	1.21446	1.21446	1.21446	1.21446	1.21446	1.21446	1.21446	1.21446	1.21446	1.21446	1.21446	1.21446	1.21446	1.21446	1.21446	1.21446
ENSG00000184154	2.68175	2.78614	3.22635	2.9547	2.50699	2.9785	4.15466	3.40736	3.03695	3.12166	2.57877	2.50027	1.98856	2.33597	2.57347	3.81889	2.77158	2.99397	1.21446	2.64985	2.2364	2.68815	1.21446	2.52531	3.98186	2.55986	2.17779	1.21446	4.7242	2.95564	4.99795	1.21446	2.76058	2.24064	2.62403	3.36901	1.21446	3.17803	1.21446	1.21446	3.00923	4.00809	2.69039	8.43548	3.61543	2.39838	5.32831	2.68122	2.24055	1.21446	2.03454	3.1029	4.12568	2.71831	4.49372	3.93825	3.89374	3.25891	1.21446	3.35234	3.41141	2.04628	2.27903	4.18401	5.5409	2.17863	1.21446	2.76323	1.21446	1.96909	5.2715	4.45227	4.38956	2.68682	5.48797	2.61178	3.26519	2.24199	2.99217	2.86024	2.10952	1.21446	2.79769	2.3138	1.21446	3.6621	4.05421	2.39826	1.21446	2.69889	5.05076
ENSG00000184155	1.21446	1.21446	1.21446	1.21446	1.21446	1.21446	1.21446	1.21446	1.21446	1.21446	1.21446	1.21446	1.21446	1.21446	1.21446	1.21446	1.21446	1.21446	1.21446	1.21446	1.21446	1.21446	1.21446	1.21446	1.21446	1.21446	1.21446	1.21446	1.21446	1.21446	1.21446	1.21446	1.21446	1.21446	1.21446	1.21446	1.21446	1.21446	1.21446	1.21446	1.21446	1.21446	1.21446	1.21446	1.21446	1.21446	1.21446	1.21446	1.21446	1.21446	1.21446	1.21446	1.21446	1.21446	1.21446	1.21446	1.21446	1.21446	1.21446	1.21446	1.21446	1.21446	1.21446	1.21446	1.21446	1.21446	1.21446	1.21446	1.21446	1.21446	1.21446	1.21446	1.21446	1.21446	1.21446	1.21446	1.21446	1.21446	1.21446	1.21446	1.21446	1.21446	1.21446	1.21446	1.21446	1.21446	1.21446	1.21446	1.21446	1.21446	1.21446
ENSG00000184156	1.21446	1.21446	1.21446	1.21446	1.21446	1.21446	1.21446	1.21446	1.21446	1.21446	1.21446	1.21446	1.21446	1.21446	1.21446	1.21446	1.21446	1.21446	1.21446	1.21446	1.21446	1.21446	1.21446	1.21446	1.21446	1.21446	1.21446	1.21446	1.21446	1.21446	1.21446	1.21446	1.21446	1.21446	1.21446	1.21446	1.21446	1.21446	1.21446	1.21446	1.21446	1.21446	1.21446	1.21446	1.21446	1.21446	1.91461	1.21446	1.21446	1.21446	1.21446	1.21446	1.21446	1.21446	1.21446	1.21446	1.21446	1.21446	1.21446	1.79526	1.21446	1.21446	1.21446	1.21446	1.21446	1.21446	1.21446	1.21446	1.21446	1.21446	1.21446	1.21446	1.21446	1.21446	1.21446	1.21446	1.21446	1.21446	1.21446	1.21446	1.21446	1.21446	1.21446	1.85926	1.21446	1.21446	1.21446	1.21446	1.21446	1.21446	1.21446
ENSG00000184160	1.21446	1.21446	1.21446	1.21446	1.21446	1.21446	1.21446	1.21446	1.21446	1.21446	1.21446	1.21446	1.21446	1.21446	1.21446	1.21446	1.21446	1.21446	1.21446	1.21446	1.21446	1.21446	1.21446	1.21446	1.21446	1.21446	1.21446	1.21446	1.21446	1.21446	1.21446	1.21446	1.21446	1.21446	1.21446	1.21446	1.21446	1.21446	1.21446	1.21446	1.21446	1.21446	1.21446	1.21446	1.21446	1.21446	1.21446	1.21446	1.21446	1.21446	1.21446	1.21446	1.21446	1.21446	1.21446	1.21446	1.21446	1.21446	1.21446	1.21446	1.21446	1.21446	1.21446	1.21446	1.21446	1.21446	1.21446	1.21446	1.21446	1.21446	1.21446	1.21446	1.21446	1.21446	1.21446	1.21446	1.21446	1.21446	1.21446	1.21446	1.21446	1.21446	1.21446	1.21446	1.21446	1.21446	1.21446	1.21446	1.21446	1.21446	1.21446
ENSG00000184162	4.06508	2.59106	4.3402	3.38825	3.51984	4.4443	4.06289	3.94429	4.59234	4.60383	2.93783	3.94932	4.22674	3.20432	4.14008	4.23309	4.31072	4.39632	2.6995	3.83133	3.34788	3.5145	3.38932	3.5041	4.20193	3.98804	4.5018	3.68433	3.78464	4.29349	3.96461	4.19361	4.2486	3.35572	2.62403	4.0655	4.6733	3.72713	4.01365	3.2596	3.78323	3.77338	2.69039	3.13279	4.07473	4.72628	3.51284	2.97747	3.9361	3.88489	3.11087	3.74344	4.25226	3.87939	4.10002	4.00316	4.34005	4.78243	3.93155	4.07913	4.11606	4.85996	4.43138	4.39677	3.80879	3.54972	4.49669	4.76753	4.16861	3.41	4.46542	4.31635	4.13714	4.05394	3.90344	4.05904	4.73183	4.43161	3.97315	4.45132	3.26516	4.68845	3.75511	4.09173	4.65794	3.6621	4.34774	4.59954	4.423	4.14925	4.14691
ENSG00000184163	2.49791	1.21446	1.21446	1.21446	1.21446	1.21446	1.21446	1.21446	1.21446	1.21446	1.21446	1.21446	1.21446	1.21446	1.21446	1.21446	1.21446	1.21446	2.09641	1.21446	1.21446	1.21446	1.21446	1.21446	2.26185	1.21446	1.21446	1.21446	1.21446	1.21446	1.21446	1.21446	1.21446	1.21446	1.21446	1.21446	1.21446	1.21446	1.21446	1.21446	1.21446	2.04246	1.21446	1.21446	1.21446	1.21446	1.21446	1.21446	1.21446	2.89016	2.03454	1.21446	1.21446	1.21446	1.21446	1.21446	1.21446	1.21446	1.21446	1.21446	1.21446	1.21446	2.27903	1.21446	1.21446	1.21446	2.78412	1.21446	1.21446	1.21446	1.21446	1.21446	1.21446	2.43295	1.21446	1.21446	1.21446	1.21446	1.21446	1.21446	2.10952	1.21446	1.21446	1.21446	1.21446	1.21446	2.24272	2.39826	1.21446	1.21446	1.21446
ENSG00000184164	5.33833	5.53259	5.88867	5.17834	5.76304	5.50596	5.28506	4.78535	5.85882	5.35016	4.89653	5.45581	6.51544	5.49399	5.85127	5.36788	5.21851	5.29217	5.54131	5.38911	4.53755	5.00838	4.55242	5.45961	5.28549	5.56002	5.69427	6.33693	5.5561	5.27797	5.26489	6.38026	5.25541	4.42843	4.48406	5.34854	5.80355	5.26801	4.86453	5.22833	5.70396	5.22849	5.46728	4.99949	5.18042	5.65107	6.36815	5.26539	5.8682	4.19714	5.92548	5.36202	5.79349	5.42401	5.21775	5.60555	5.12594	6.07024	6.34638	5.5139	6.29582	5.61297	6.29645	5.79171	5.41931	4.92018	5.80826	5.88171	5.62514	5.10271	5.31811	5.75792	6.07786	5.20879	5.82716	5.72149	5.48018	5.9884	5.51056	5.42091	5.92616	5.34496	5.37681	6.39621	6.3688	6.60678	5.67975	5.4098	6.45679	6.33968	5.70921
ENSG00000184166	4.70064	6.18801	4.86583	4.70057	5.2355	5.68992	5.57403	4.63102	4.82675	4.45623	5.33129	5.61919	4.6805	4.95448	3.07631	5.45713	5.17144	6.04255	4.88294	4.90758	4.71621	5.03781	4.08974	5.66358	4.77844	3.84671	4.01054	4.70142	4.06899	4.6661	5.32451	4.11138	5.55504	5.42908	5.64612	5.78853	4.5032	5.19073	4.47019	5.53332	5.84738	4.14498	3.89445	5.47153	4.76895	4.56633	5.66661	5.5739	5.63886	4.19714	5.52719	4.50541	5.16946	5.08051	4.57706	3.93825	3.89374	4.45792	4.50384	4.83124	4.62943	3.86604	2.98688	5.21105	3.80879	4.75646	3.73589	4.84391	5.37642	5.30663	4.8942	4.94062	1.21446	4.76939	4.6892	5.33566	3.87269	4.43161	5.04417	4.57983	5.37152	4.48987	4.26123	4.99128	3.21167	1.21446	4.5904	3.64034	4.37577	3.90759	4.43243
ENSG00000184178	5.65213	5.05895	5.65561	4.70057	5.94524	5.20972	4.75888	4.73575	4.50472	4.97214	4.96734	4.94079	5.856	3.62209	5.90569	4.74271	4.58852	5.02174	5.19764	5.34541	4.87489	4.94765	5.61437	5.05296	5.23726	4.49016	5.53599	5.28676	5.68532	4.77129	4.47124	6.52788	4.00234	5.08182	4.31849	4.59027	5.43206	4.41988	5.64203	5.31088	5.10424	5.64665	5.70605	4.60557	5.14421	5.8156	5.48057	4.99562	5.18274	6.68026	5.57471	3.1029	4.91577	4.87187	4.99475	4.6106	4.95092	5.5323	5.36029	4.73052	4.92998	4.89907	5.66681	5.12922	5.10881	4.81315	6.38069	4.88061	4.94372	5.30663	5.75039	4.94062	6.9144	5.02561	4.62065	5.56863	5.06741	6.17176	5.25361	5.35111	5.20052	6.38227	4.4791	5.49356	6.6931	1.21446	4.79749	4.59954	5.39396	4.96724	5.20887
ENSG00000184182	6.83798	6.53399	6.8549	6.37916	6.52618	6.44259	6.28278	6.72026	7.08215	6.03161	6.06885	6.03528	6.55799	6.63929	6.57651	6.26351	6.43826	6.28416	5.94966	6.42999	6.70219	6.71264	8.74869	6.47057	7.15584	6.72512	6.73591	6.25768	6.72471	6.5567	6.81896	6.34529	6.92843	5.40837	6.68468	7.0094	7.36508	6.2972	6.66273	6.14047	6.18093	6.62725	8.11567	6.16858	6.42656	6.30253	6.75088	6.35124	6.06594	6.52439	6.80288	7.94958	6.25718	5.98784	6.85259	6.43775	6.43651	6.18375	7.27179	6.84727	5.73679	6.5454	6.94918	6.27411	6.52977	6.11059	6.32723	7.15081	6.18541	5.52645	6.39576	6.2756	6.79021	6.58348	6.10141	6.02534	6.6243	6.17176	5.95788	6.17944	5.8122	7.23638	5.99593	6.20651	7.37456	7.91309	6.22216	6.41835	6.3278	6.78793	6.83902
ENSG00000184185	1.21446	1.21446	1.21446	1.21446	1.21446	1.21446	1.21446	1.21446	1.21446	1.21446	1.21446	1.21446	1.21446	1.21446	1.21446	1.21446	1.21446	1.21446	1.21446	1.21446	1.21446	1.21446	1.21446	1.21446	1.21446	1.21446	1.21446	1.21446	1.21446	1.21446	1.21446	1.21446	1.21446	1.21446	1.21446	1.21446	1.21446	1.21446	1.21446	1.21446	1.21446	1.21446	1.21446	1.21446	1.21446	1.21446	1.21446	1.21446	1.21446	1.21446	1.21446	1.21446	1.89434	1.21446	1.21446	1.21446	1.21446	1.21446	1.21446	1.21446	1.21446	2.81749	1.21446	1.21446	1.21446	1.21446	1.21446	1.21446	1.21446	1.21446	1.21446	1.21446	1.21446	1.21446	1.21446	1.21446	1.21446	1.21446	1.21446	1.21446	1.21446	1.21446	1.21446	1.21446	1.21446	1.21446	1.21446	1.21446	1.98756	1.21446	1.21446
ENSG00000184188	1.21446	1.21446	1.21446	1.21446	1.21446	1.21446	1.21446	1.21446	1.21446	1.21446	1.21446	1.21446	1.21446	1.21446	1.21446	1.21446	1.21446	1.21446	1.21446	1.21446	1.21446	1.21446	1.21446	1.21446	1.21446	1.21446	1.21446	1.21446	1.21446	1.21446	1.21446	1.21446	1.21446	1.21446	1.21446	1.21446	1.21446	1.21446	1.21446	1.21446	1.21446	1.21446	1.21446	1.21446	1.21446	1.21446	1.21446	1.21446	1.21446	1.21446	1.21446	1.21446	1.21446	1.21446	1.21446	1.21446	1.21446	1.21446	1.21446	1.21446	1.21446	1.21446	1.21446	1.21446	1.21446	1.21446	1.21446	1.21446	1.21446	1.21446	1.21446	1.21446	1.21446	1.21446	1.21446	1.21446	1.21446	1.21446	1.21446	1.21446	1.21446	1.21446	1.21446	1.21446	1.21446	1.21446	1.21446	1.21446	1.21446	1.21446	1.21446
ENSG00000184194	1.21446	1.21446	1.21446	1.21446	1.21446	1.21446	1.21446	1.21446	1.21446	1.21446	1.21446	1.21446	1.21446	1.21446	1.21446	1.21446	1.21446	1.21446	1.21446	2.64985	1.21446	1.21446	1.21446	2.66863	1.21446	3.18748	1.21446	1.21446	1.21446	2.48072	1.21446	1.21446	1.21446	1.21446	1.21446	1.21446	1.21446	1.21446	2.13944	1.21446	2.29347	2.81062	1.21446	1.21446	1.21446	1.21446	1.21446	3.74225	1.21446	1.21446	1.21446	1.21446	1.21446	1.63335	1.21446	1.21446	1.21446	1.21446	6.21038	1.21446	2.05646	1.21446	1.21446	2.52016	1.21446	1.21446	1.21446	1.21446	3.58343	1.21446	1.21446	1.21446	1.21446	1.21446	1.21446	1.21446	1.21446	1.21446	1.21446	1.21446	1.21446	1.21446	1.21446	1.21446	1.21446	1.21446	1.21446	1.21446	1.21446	1.21446	1.21446
ENSG00000184203	8.23225	8.31738	7.93416	7.68	8.18946	8.89495	8.81294	7.69514	8.27637	8.10929	8.9721	9.10481	8.23318	8.04902	6.39834	8.35087	8.54557	8.28265	7.52683	8.65419	8.49301	8.82015	6.64173	8.67861	7.93568	8.4608	8.5876	7.61462	7.85732	8.28259	7.92039	8.3332	7.88329	8.49309	7.87492	8.65543	9.096	8.40058	8.09846	8.1771	8.50615	8.12708	6.34639	8.13304	8.2457	8.95884	8.95804	8.26522	7.94122	7.48826	8.77311	6.83851	8.29138	8.62968	8.06439	7.76701	8.38407	7.14928	6.58504	8.01827	7.90942	8.30147	7.73794	8.41561	7.83466	7.47396	6.70792	8.3807	8.44138	8.29959	8.10375	7.48058	6.45052	8.15339	7.91188	8.14962	7.72872	7.43304	8.27498	7.98142	7.7597	7.49473	8.15112	8.77552	6.54005	6.47597	7.60878	7.21271	7.91546	7.56696	7.5256
ENSG00000184205	5.49333	4.10749	5.31448	4.62778	4.8911	4.55275	4.99797	4.11124	5.08919	4.97214	4.74339	4.97146	3.63443	3.70879	4.84949	4.18096	4.69268	4.34929	5.26657	4.87712	4.1448	4.81782	4.08974	4.51519	4.70913	5.49195	5.50212	4.22826	4.64117	5.12819	5.0695	5.43898	5.36239	4.42843	5.33859	5.15173	4.63265	5.68874	4.91289	4.78338	5.26654	5.13443	6.39263	4.66121	5.06893	5.00059	4.47469	4.50404	4.97275	5.64438	4.86309	3.1029	4.25226	4.25818	5.05385	4.43576	5.42245	4.66139	5.70255	4.79181	4.72197	4.77836	4.43138	4.24816	4.62572	3.80064	4.98781	4.19518	5.11658	5.01807	4.76514	4.63438	5.76205	4.86001	4.6892	4.71125	5.18228	5.60671	4.46452	4.87457	4.02674	5.01781	4.66779	4.47956	6.45697	5.54667	5.32785	4.78527	4.67732	5.48348	4.29692
ENSG00000184206	1.21446	2.78614	2.89662	3.18997	2.69194	3.44258	2.83143	1.21446	3.2805	1.21446	5.33129	1.21446	1.21446	6.4207	1.21446	6.45944	1.21446	6.96166	2.90717	1.21446	3.0419	7.27656	1.21446	3.28222	7.20666	5.3708	4.01054	3.05481	3.31701	2.95564	1.21446	1.21446	3.70244	5.27742	1.21446	1.21446	3.5754	6.1215	5.82932	1.21446	6.03881	6.12446	1.21446	2.95247	1.843	2.1898	1.21446	2.97747	4.50887	1.21446	2.79634	1.21446	2.6844	2.8129	2.89837	3.02106	2.98761	2.56821	6.52898	1.21446	2.05646	2.81749	1.21446	2.38981	7.46953	2.17863	1.21446	2.57059	2.13371	3.49945	2.95171	2.49271	1.21446	3.06857	1.21446	3.01657	1.99264	7.17558	1.21446	2.86024	3.53014	1.21446	1.95056	2.6129	1.21446	1.21446	6.52171	1.21446	1.98756	1.21446	1.21446
ENSG00000184207	6.18078	5.85055	5.60409	4.89894	5.96072	5.67414	5.60638	5.05139	4.82675	5.74675	5.62126	5.16946	5.88974	5.79207	4.84949	6.09333	5.548	5.80471	5.26657	6.10342	5.49782	5.95324	4.55242	5.42549	6.38884	5.31931	5.50212	5.23237	5.11038	5.75707	5.13764	4.97155	5.01397	6.44667	5.10637	5.19332	6.18474	5.63151	5.52291	5.81326	6.47381	5.55297	5.70605	5.56146	5.21573	5.898	6.04149	4.80532	5.74166	4.85533	5.88839	4.7724	6.13305	5.95609	6.34095	6.14576	6.00221	5.22734	5.22529	5.37461	6.61609	5.61297	5.01052	5.83355	6.17224	6.11059	4.67992	5.84522	5.93239	4.86479	6.32923	5.65013	5.35671	5.86069	5.09416	5.58644	5.15442	6.4805	6.12065	4.93961	6.3744	5.40229	5.03888	6.04063	4.65794	4.41107	6.12373	5.16512	5.44018	5.08646	5.70921
ENSG00000184208	2.97809	2.02888	2.89662	3.38825	3.89684	3.65794	4.24076	2.93297	4.50472	2.21864	2.93783	3.88515	1.21446	4.00914	2.57347	3.10667	3.23676	4.02817	3.08385	2.94097	2.2364	2.27816	1.21446	3.96138	3.19606	3.41156	3.79879	3.5061	3.52413	3.78421	3.40591	2.14373	3.06952	3.60367	3.14161	1.21446	2.89349	3.60967	3.82072	3.07015	1.21446	2.61296	3.22682	3.97119	2.57956	2.71727	3.27156	2.97747	4.15417	1.21446	2.03454	1.21446	3.03256	3.54423	3.22836	2.71876	3.75534	3.25891	3.93155	2.78901	4.04541	3.38834	2.68931	3.67382	2.58362	3.54972	2.78412	3.52694	3.70006	3.73662	2.95171	3.80486	2.84985	3.59674	3.90344	3.70599	3.37095	3.93919	1.92257	3.97536	3.84916	3.42065	3.36332	2.3138	1.21446	1.21446	2.64081	2.8474	3.85865	2.998	2.48251
ENSG00000184209	6.91035	7.26151	6.89824	6.861	7.02977	6.9077	7.42793	6.74537	7.0209	6.51079	6.13158	6.93912	6.66893	6.44533	6.57651	7.03753	7.09528	7.54443	6.25048	6.634	6.66814	6.93906	6.089	6.72966	6.72155	6.73494	7.32453	6.43623	6.72471	6.9835	5.89517	6.6185	6.70344	6.99604	6.94549	6.59586	6.65647	6.79038	6.4181	6.42549	6.47381	6.61573	6.85565	6.8292	6.86371	6.57694	6.72068	6.09945	6.73058	7.17549	6.95398	5.89424	6.80326	6.7313	7.28367	6.9777	6.66073	6.69324	6.27999	6.62561	6.67471	6.53309	6.67821	6.32628	6.28773	7.17424	7.6105	6.93363	7.17913	6.72672	7.17884	6.5397	6.74631	7.09999	6.17443	7.07225	6.25747	5.93141	6.42856	6.64478	6.40614	6.56868	6.76712	6.33008	6.83144	6.47597	6.5409	5.75765	6.65555	6.29107	6.6321
ENSG00000184210	1.21446	1.21446	1.21446	1.21446	1.21446	1.21446	1.21446	1.21446	1.21446	1.21446	1.21446	1.21446	1.21446	1.21446	1.21446	1.21446	1.21446	1.21446	1.21446	1.21446	1.21446	1.21446	1.21446	1.21446	1.21446	1.21446	1.21446	1.21446	1.21446	1.21446	1.21446	1.21446	1.21446	1.21446	1.21446	1.21446	1.21446	1.21446	1.21446	1.21446	1.21446	1.21446	1.21446	1.21446	1.21446	1.21446	1.21446	1.21446	1.21446	1.21446	1.21446	1.21446	1.21446	1.21446	1.21446	1.21446	1.21446	1.21446	1.21446	1.21446	1.21446	1.21446	1.21446	1.21446	1.21446	1.21446	1.21446	1.21446	1.21446	1.21446	1.21446	1.21446	1.21446	1.21446	1.21446	1.21446	1.21446	1.21446	1.21446	1.21446	1.21446	1.21446	1.21446	1.21446	1.21446	1.21446	1.21446	1.21446	1.21446	1.21446	1.21446
ENSG00000184216	6.37523	5.96035	6.45133	5.94595	6.021	5.81031	5.86879	6.34639	5.99259	6.2693	5.30425	5.80031	6.88488	6.34416	6.60964	6.03665	6.05446	5.5813	6.56886	5.47271	5.43831	5.44118	6.33605	5.44265	6.14992	6.07579	6.44711	5.98985	6.46203	5.9915	6.24221	6.15647	5.98094	5.54742	5.64612	5.19332	6.38017	6.22175	5.80401	5.94805	5.66575	5.64665	8.19603	5.77691	5.41106	6.16519	6.18116	5.5739	6.30829	5.5395	6.12995	6.7796	5.88618	5.75992	6.11089	6.49409	6.089	6.58174	7.01045	5.99192	6.29582	6.05348	6.75088	6.00808	6.27379	6.6484	6.78922	5.68919	6.04327	6.43322	5.84875	6.38039	6.99162	6.30755	6.68803	6.15019	6.6444	6.71787	6.45696	6.13867	6.3744	6.64173	6.27455	6.22482	7.66093	7.69527	6.6152	6.74172	6.72237	7.32301	6.1971
ENSG00000184220	5.33833	3.09908	6.71646	3.84974	6.2523	6.94757	4.06289	4.5756	5.71132	7.2149	6.78609	6.80157	3.86141	6.62858	2.57347	6.34744	7.34814	7.36925	6.75969	5.41047	3.80389	6.71264	3.38932	6.38457	3.71992	5.80399	7.11697	7.1717	3.07019	3.78421	7.58599	3.83063	3.70244	5.56623	6.18754	3.87046	3.88952	5.66041	5.45943	6.66332	2.29347	4.96245	6.92018	4.86422	6.84698	6.55173	6.81658	4.73578	7.87505	1.21446	2.96384	1.21446	6.57593	6.58197	6.14738	6.73754	5.33026	3.06951	2.92377	6.05125	7.4475	3.94428	3.60034	6.96126	3.72694	5.36037	2.78412	6.58138	7.60457	5.2083	5.84875	5.02964	3.82858	5.79365	5.04289	5.41759	5.50242	5.9884	6.51213	5.39802	6.55516	6.26381	6.26299	4.17071	1.21446	1.21446	5.37149	3.42604	5.19255	4.61654	3.78731
ENSG00000184221	5.21636	3.73875	5.65561	4.38381	4.98529	4.48138	4.47126	5.58539	3.95931	6.13144	5.53096	3.4195	5.93892	5.1173	6.64203	4.94205	4.22011	4.8974	5.94966	4.56892	4.49895	4.91628	6.33605	5.97766	5.50496	4.70717	4.19413	3.98292	4.80265	6.26634	5.43679	6.58892	6.16915	5.75833	5.15593	5.01919	6.34315	4.88173	5.64203	4.22095	5.36535	4.92542	3.22682	4.76634	5.71197	3.7665	5.99175	5.6511	5.18274	4.19714	5.79124	5.77851	5.08234	4.08166	5.8591	5.28549	6.1168	5.13976	5.36029	5.24964	5.11146	5.86976	5.74015	5.52417	6.09506	5.06702	5.55244	5.20352	5.23375	5.52645	5.88009	4.63438	5.67093	4.67259	5.9432	4.95103	5.96937	5.77821	4.79865	4.09603	5.96933	5.79342	6.17936	5.5816	7.32858	7.50718	6.09803	6.86957	5.67079	4.96724	5.99554
ENSG00000184226	6.94138	5.35608	5.97226	5.3682	7.29051	8.18517	5.66898	6.93191	7.1409	8.19246	6.20632	6.53157	8.01391	5.17757	6.73504	6.37055	5.8158	6.97702	4.69502	8.23498	6.37279	8.35438	3.38932	7.10784	6.04202	6.54687	6.63036	4.22826	6.55502	5.70523	7.08262	7.53898	5.25541	5.02843	6.06362	6.01359	7.55502	6.14212	5.39301	7.62246	5.21446	8.12302	7.48689	4.86422	6.373	7.22368	5.22421	6.46235	5.40815	7.45986	9.00922	3.74344	4.83797	4.73886	5.96516	5.99765	4.24114	5.84021	3.93155	8.22907	5.14515	5.86976	6.39045	5.14597	4.48633	6.37669	4.67992	5.28771	7.395	4.92809	6.67109	6.49373	3.82858	4.81542	7.70583	5.33566	6.09161	6.55779	6.37995	6.67359	7.19597	4.68845	7.63714	7.32316	5.15852	1.21446	7.24939	6.74172	6.29052	5.7941	6.99851
ENSG00000184227	1.21446	1.21446	1.21446	1.21446	1.21446	1.21446	1.21446	1.21446	1.21446	1.21446	1.21446	1.21446	1.21446	1.21446	1.21446	1.21446	1.21446	1.21446	1.21446	1.21446	1.21446	1.21446	1.21446	1.21446	1.21446	1.21446	1.21446	1.21446	1.21446	1.21446	1.21446	1.21446	1.21446	1.21446	1.21446	1.21446	1.21446	1.21446	1.21446	1.21446	1.21446	1.21446	1.21446	1.21446	1.21446	1.21446	1.21446	1.21446	1.21446	1.21446	1.21446	1.21446	1.21446	1.21446	1.21446	1.21446	1.21446	1.21446	1.21446	1.21446	1.21446	1.21446	1.21446	1.21446	1.21446	1.21446	1.21446	1.21446	1.21446	1.21446	1.21446	1.21446	1.21446	1.21446	1.21446	1.21446	1.21446	1.21446	1.21446	1.21446	1.21446	1.21446	1.21446	1.21446	1.21446	1.21446	1.21446	1.21446	1.21446	1.21446	1.21446
ENSG00000184232	4.27775	4.88348	5.65561	4.95937	5.31005	4.48138	4.78751	4.73575	4.20351	4.29137	4.26743	4.8774	5.73124	5.2354	5.39865	4.74271	4.72576	4.57016	4.2223	4.99524	4.68224	4.07539	5.17982	4.05526	4.09625	4.11624	4.69524	5.66048	5.1706	4.55248	4.75886	4.34484	4.2486	4.15436	4.02646	4.7666	5.28327	3.93539	4.76258	5.31088	4.92113	4.26962	4.13545	3.87894	4.35664	5.51835	4.79993	4.50404	3.67685	4.66802	3.75321	5.19115	4.47556	4.02936	4.89047	5.23333	4.67812	5.09387	5.89245	4.55285	4.85039	3.94428	5.12477	4.27917	4.97681	5.46978	4.67992	4.36147	4.45518	4.95872	5.06822	4.51562	5.23455	4.26968	5.32613	5.13214	4.57177	4.72995	5.2318	3.97536	5.90408	5.74997	4.95477	4.8323	6.1744	5.99232	5.13863	4.78527	4.85917	4.44775	4.14691
ENSG00000184254	1.21446	1.21446	1.21446	1.21446	1.21446	1.21446	1.21446	1.21446	1.21446	1.21446	1.21446	1.21446	1.21446	1.21446	1.21446	1.21446	1.21446	1.21446	1.21446	1.21446	1.21446	1.21446	1.21446	1.21446	1.21446	1.21446	1.21446	1.21446	1.21446	1.21446	1.21446	1.21446	1.21446	1.21446	1.21446	1.21446	1.21446	1.21446	1.21446	1.21446	1.21446	1.21446	1.21446	1.21446	1.21446	1.21446	1.21446	1.21446	1.21446	1.21446	1.21446	1.21446	1.21446	1.21446	1.21446	1.21446	1.21446	1.21446	1.21446	1.21446	1.21446	1.21446	1.21446	1.21446	1.21446	1.21446	1.21446	1.21446	1.21446	1.21446	1.21446	1.21446	1.21446	1.21446	1.21446	1.21446	1.21446	1.21446	1.21446	1.21446	1.21446	1.21446	1.21446	1.21446	1.21446	1.21446	1.21446	1.21446	1.21446	1.21446	1.21446
ENSG00000184260	1.21446	2.02888	3.22635	1.21446	2.50699	1.91657	2.38615	2.72268	2.31143	3.76642	1.21446	1.97287	2.87332	3.07469	3.43161	2.27586	2.61958	1.21446	3.37635	1.954	3.15233	2.68815	3.38932	1.88657	2.96022	2.55986	2.82865	1.21446	2.92564	4.14357	1.21446	1.21446	2.76058	2.63802	3.33639	2.80219	2.31076	1.21446	2.98337	2.84625	3.62804	2.81062	5.63079	1.21446	1.843	1.21446	1.21446	1.21446	2.6379	3.88489	1.21446	4.17589	2.53974	1.93504	2.57194	3.02106	2.68994	1.21446	2.92377	1.79526	2.63548	2.04628	2.68931	2.52016	2.3456	2.82996	3.34614	2.33461	1.21446	1.21446	2.95171	1.21446	4.13714	3.59674	1.21446	1.93329	3.02302	1.21446	1.21446	2.28778	1.21446	1.21446	1.95056	1.21446	4.65794	3.6621	3.68126	2.39826	2.29545	2.69889	3.43736
ENSG00000184261	2.49791	1.21446	2.43567	1.21446	1.21446	1.21446	1.21446	1.21446	1.21446	2.21864	1.21446	2.27535	1.21446	1.21446	1.21446	1.21446	1.21446	1.21446	1.21446	2.4695	1.21446	1.21446	1.21446	1.21446	1.21446	1.21446	1.21446	1.21446	6.34971	1.21446	3.15133	1.21446	1.21446	1.21446	2.23019	1.21446	1.21446	1.21446	2.13944	2.5687	1.21446	2.04246	1.21446	2.95247	1.21446	2.1898	1.21446	1.21446	1.21446	1.21446	1.21446	1.21446	1.21446	1.80482	2.28074	1.21446	1.21446	1.21446	1.21446	1.21446	1.21446	1.21446	1.21446	2.05672	1.21446	1.21446	1.21446	2.57059	2.13371	2.27016	1.21446	1.21446	1.21446	1.21446	2.22547	1.93329	1.21446	1.21446	1.21446	1.21446	2.10952	1.21446	1.95056	2.73561	1.21446	1.21446	1.21446	1.21446	2.29545	1.21446	1.21446
ENSG00000184270	1.21446	1.21446	1.21446	3.18997	1.21446	1.21446	1.21446	1.21446	1.21446	1.21446	1.21446	1.21446	1.21446	1.21446	1.21446	1.21446	1.21446	1.21446	1.21446	1.21446	1.21446	1.21446	1.21446	1.21446	1.21446	1.21446	1.21446	1.21446	1.21446	1.21446	1.21446	1.21446	1.21446	1.21446	2.23019	1.21446	1.21446	1.21446	1.21446	1.21446	1.21446	1.21446	4.13545	1.21446	1.21446	1.21446	1.21446	1.21446	1.21446	2.89016	1.21446	1.21446	1.89434	2.13855	2.09146	2.53089	1.21446	2.1886	1.21446	1.79526	2.63548	1.21446	2.68931	1.21446	2.02427	1.21446	1.21446	1.21446	2.49421	1.21446	1.21446	1.21446	1.21446	1.21446	1.21446	1.21446	1.21446	1.21446	1.21446	1.21446	1.21446	1.21446	1.21446	1.21446	1.21446	1.21446	1.21446	1.21446	1.21446	1.21446	1.21446
ENSG00000184271	4.22754	3.65138	2.43567	2.9547	4.19223	3.44258	4.39854	3.40736	4.89703	3.88858	4.02031	3.21914	2.71301	3.32194	3.7108	4.18096	3.90649	3.43459	3.72006	3.69495	3.15233	2.98553	1.21446	4.00912	4.4782	4.34192	3.54798	3.5061	4.06899	3.56152	3.61891	4.34484	3.06952	3.93628	3.91368	3.64299	3.03591	3.93539	2.50195	4.22095	4.71097	3.85616	3.89445	3.67338	3.90899	3.98811	3.35704	2.68122	3.52589	3.47975	4.61155	1.21446	4.91577	3.64203	3.98143	3.7228	3.89374	3.70243	3.52179	3.23348	4.24744	3.94428	3.42623	3.97166	4.53433	3.24019	4.03814	3.52694	4.24593	4.11438	4.28775	4.16584	3.82858	4.26968	1.21446	3.95113	4.18415	3.67976	2.41807	4.57983	4.02674	3.81912	3.82144	3.35646	3.87608	1.21446	4.34774	3.98788	3.63182	4.25597	4.49559
ENSG00000184276	1.21446	1.21446	1.21446	1.21446	1.21446	1.21446	1.21446	1.21446	1.21446	1.21446	1.21446	1.21446	1.21446	1.21446	1.21446	1.21446	1.21446	1.21446	1.21446	1.21446	1.21446	1.21446	1.21446	1.21446	1.21446	1.21446	1.21446	1.21446	1.21446	1.21446	1.21446	1.21446	1.21446	1.21446	1.21446	1.21446	1.21446	1.21446	1.21446	1.21446	1.21446	1.21446	1.21446	1.21446	1.21446	1.21446	1.21446	1.21446	1.21446	1.21446	1.21446	1.21446	1.21446	1.21446	1.21446	1.21446	1.21446	1.21446	1.21446	1.21446	1.21446	1.21446	1.21446	1.21446	1.21446	1.21446	1.21446	1.21446	1.21446	1.21446	1.21446	1.21446	1.21446	1.21446	1.21446	1.21446	1.21446	1.21446	1.21446	1.21446	1.21446	1.21446	1.21446	1.21446	1.21446	1.21446	1.21446	1.21446	1.21446	1.21446	1.21446
ENSG00000184277	5.87775	6.82248	6.53611	6.4852	6.6742	6.62582	6.36059	6.8063	6.76484	6.68509	7.33116	7.06469	6.86807	6.97996	5.90569	6.68814	6.83432	6.93043	6.64825	6.26428	6.58844	6.04271	6.089	6.85643	6.66814	6.06023	5.75301	6.25768	5.99869	6.23015	6.5959	7.24877	6.30913	6.93958	6.50585	6.85016	7.61832	6.86663	6.82231	6.86741	6.71709	6.33584	4.51996	6.63619	6.66801	8.12087	7.70847	6.88553	7.06998	6.3496	8.58914	6.65402	7.35925	7.22881	6.16528	6.25417	5.9413	6.58174	5.70255	7.11273	6.62801	7.27137	6.56185	6.8435	6.31521	6.33881	6.38069	6.87155	7.10956	6.5479	6.61636	6.62747	5.10099	6.45933	7.26836	6.99451	7.4087	7.53208	7.11512	7.07726	7.37498	6.61779	7.56841	7.77517	6.45697	6.60678	7.10219	7.26014	6.98593	7.02922	7.20888
ENSG00000184281	5.21636	3.97159	6.19731	4.89894	4.64355	3.72267	4.2819	5.01036	4.31125	5.2646	3.21326	3.32319	4.99288	4.55946	7.14967	4.46812	4.51457	3.83465	6.3802	3.62124	3.73784	3.42463	7.86577	3.5041	5.46367	5.23845	4.91795	4.53068	5.2284	4.96087	4.66931	5.6546	5.07826	3.35572	3.91368	4.87306	4.92931	5.10905	4.18293	4.3048	4.46422	5.10165	7.72221	4.71474	4.81586	3.70499	4.05119	3.58866	4.58516	6.57824	3.57172	6.28181	4.40499	3.8392	4.57706	5.31088	5.33026	5.81222	7.9846	4.23579	4.67646	4.97421	6.75088	3.89296	5.46919	4.97082	7.46967	4.51016	4.38883	4.22042	5.12181	5.33885	8.2897	5.24277	4.98971	4.15916	5.50242	5.60671	4.26223	4.45132	4.02674	5.22292	3.82144	3.42462	8.23493	8.26953	4.86032	6.39019	4.32691	6.51922	5.05076
ENSG00000184292	2.83931	3.73875	2.89662	1.21446	1.977	3.36224	1.21446	1.21446	1.21446	1.21446	3.43941	1.21446	1.21446	2.33597	2.57347	3.32411	1.21446	2.28361	2.09641	1.954	1.21446	1.21446	3.38932	2.52531	1.21446	2.00958	2.55367	1.21446	1.21446	1.21446	2.38614	1.21446	1.21446	3.26142	3.14161	1.21446	3.88952	1.21446	1.21446	1.21446	1.21446	2.3704	1.21446	3.55758	1.21446	2.96476	3.51284	2.27296	1.21446	1.21446	3.91329	3.1029	2.16745	1.63335	2.43701	1.99171	2.68994	2.56821	1.21446	3.78454	2.05646	2.04628	1.21446	2.23906	2.77781	2.17863	1.21446	1.21446	1.21446	1.96909	1.21446	1.21446	1.21446	2.08847	4.54862	2.76307	3.26519	1.21446	1.21446	2.70098	2.93046	1.21446	2.46388	1.21446	1.21446	1.21446	2.24272	1.21446	2.87134	2.28621	1.21446
ENSG00000184293	1.21446	1.21446	1.21446	1.21446	1.21446	1.21446	1.21446	1.21446	1.21446	1.21446	1.21446	1.21446	1.21446	1.21446	1.21446	1.21446	1.21446	1.21446	1.21446	1.21446	1.21446	1.21446	1.21446	1.21446	1.21446	1.21446	1.21446	1.21446	1.21446	1.21446	1.21446	1.21446	1.21446	1.21446	1.21446	1.21446	1.21446	1.21446	1.21446	1.21446	1.21446	1.21446	1.21446	1.21446	1.21446	1.91057	1.21446	1.21446	1.21446	1.21446	1.21446	1.21446	1.21446	1.21446	1.21446	1.21446	1.21446	1.21446	1.21446	1.21446	1.21446	1.21446	1.21446	1.21446	1.21446	1.21446	1.21446	1.21446	1.21446	1.21446	1.21446	1.21446	1.21446	1.21446	1.21446	1.21446	1.21446	2.24199	1.21446	1.21446	1.21446	1.21446	1.21446	1.21446	1.21446	1.21446	1.21446	1.21446	1.21446	1.21446	1.21446
ENSG00000184302	1.21446	1.21446	1.21446	1.21446	1.21446	1.21446	1.21446	1.21446	1.21446	1.21446	1.21446	1.21446	1.21446	1.21446	1.21446	1.21446	1.21446	1.21446	1.21446	1.21446	1.21446	1.21446	1.21446	1.21446	1.21446	1.21446	1.21446	1.21446	1.21446	1.21446	1.21446	1.21446	1.21446	1.21446	1.21446	1.21446	1.21446	1.21446	1.21446	1.21446	1.21446	1.21446	1.21446	1.21446	1.21446	1.21446	1.21446	1.21446	1.21446	1.21446	1.21446	1.21446	1.21446	1.21446	1.21446	1.21446	1.21446	1.21446	1.21446	1.21446	1.21446	1.21446	1.21446	1.21446	1.21446	1.21446	1.21446	1.21446	1.21446	1.21446	1.21446	1.21446	1.21446	1.21446	1.21446	1.21446	1.21446	1.21446	1.21446	1.21446	1.21446	1.21446	1.21446	1.21446	1.21446	1.21446	1.21446	1.21446	1.21446	1.21446	1.21446
ENSG00000184303	1.21446	1.21446	1.21446	1.21446	1.21446	1.21446	1.21446	1.21446	1.21446	1.21446	1.21446	1.21446	1.21446	1.21446	1.21446	1.21446	1.21446	1.21446	1.21446	1.21446	1.21446	1.21446	1.21446	1.21446	1.21446	1.21446	1.21446	1.21446	1.21446	1.21446	1.21446	1.21446	1.21446	1.21446	1.21446	1.21446	1.21446	1.21446	1.21446	1.21446	1.21446	1.21446	1.21446	1.21446	1.21446	1.21446	1.21446	1.21446	1.21446	1.21446	1.21446	1.21446	1.21446	1.21446	1.21446	1.21446	1.21446	1.21446	1.21446	1.21446	1.21446	1.21446	1.21446	1.21446	1.21446	2.17863	1.21446	1.21446	1.21446	1.21446	1.21446	1.21446	1.21446	1.21446	1.21446	1.21446	1.21446	1.21446	1.21446	1.21446	1.21446	1.21446	1.21446	1.21446	1.21446	1.21446	1.21446	1.21446	1.21446	1.21446	1.21446
ENSG00000184304	1.21446	1.21446	1.21446	2.2583	1.21446	1.21446	1.21446	1.21446	2.31143	1.21446	1.21446	2.27535	1.21446	1.21446	1.21446	1.21446	1.21446	1.21446	1.21446	1.21446	3.15233	1.21446	1.21446	1.21446	2.26185	1.21446	1.21446	1.21446	2.01507	3.294	1.21446	1.21446	1.21446	1.21446	1.21446	1.21446	1.21446	2.14571	2.13944	1.21446	1.21446	1.21446	1.21446	1.21446	2.09659	1.21446	1.21446	1.21446	1.21446	1.21446	1.21446	1.21446	1.21446	1.21446	1.21446	1.21446	1.21446	1.21446	1.21446	1.79526	1.21446	1.21446	1.21446	1.81419	2.02427	1.21446	1.21446	1.21446	1.21446	1.21446	2.25638	1.21446	1.21446	1.21446	1.21446	1.21446	1.21446	2.24199	1.21446	1.21446	1.21446	1.21446	1.21446	1.21446	1.21446	1.21446	1.21446	1.21446	1.21446	1.21446	1.21446
ENSG00000184305	2.49791	1.21446	1.21446	1.21446	1.977	1.21446	1.21446	1.21446	1.21446	2.60855	1.21446	2.50027	3.45863	1.21446	1.21446	1.21446	2.90569	1.21446	2.90717	1.21446	3.0419	1.21446	3.38932	3.1098	1.21446	3.30438	2.82865	1.21446	3.70326	1.21446	1.21446	1.21446	1.21446	3.15963	3.65578	2.16103	1.21446	1.21446	1.21446	3.57115	3.45255	1.21446	2.69039	1.21446	2.09659	1.21446	1.21446	1.21446	3.67685	3.47975	1.21446	1.21446	1.21446	1.63335	2.28074	4.38844	2.98761	2.56821	1.21446	3.10241	1.21446	1.21446	1.21446	1.81419	1.21446	1.21446	2.78412	1.21446	1.21446	3.09734	1.21446	2.1326	1.21446	2.68682	1.21446	2.89659	1.21446	1.21446	1.21446	2.51504	1.21446	1.21446	1.21446	1.21446	1.21446	1.21446	1.21446	1.21446	1.21446	1.21446	1.21446
ENSG00000184307	2.83931	2.95276	8.61765	2.2583	2.98993	4.68551	2.83143	2.4634	3.48514	3.31496	3.21326	3.21914	3.36112	2.01721	2.57347	1.97325	2.90569	3.33782	2.6995	3.95533	2.92057	3.11042	1.21446	3.80735	2.66638	2.00958	2.17779	5.33916	2.56874	2.48072	3.40591	4.11138	3.06952	1.94756	3.14161	2.80219	3.1635	2.51042	2.98337	3.2596	3.45255	2.97932	2.69039	3.43076	3.16388	4.38596	4.0998	9.04198	3.52589	2.89016	2.03454	1.21446	3.21914	3.09456	2.89837	2.53089	2.68994	2.56821	1.21446	3.16964	3.00658	3.13528	2.98688	3.72056	5.46919	3.05211	1.21446	2.01621	2.75891	3.09734	3.84574	3.31192	1.21446	2.89304	3.64616	2.76307	2.3024	2.24199	3.37808	3.00043	3.84916	2.39501	3.45146	3.35646	1.21446	1.21446	2.24272	3.16975	2.87134	2.998	2.74516
ENSG00000184313	2.27336	1.21446	2.43567	1.21446	1.21446	1.21446	1.21446	1.21446	1.21446	1.21446	1.21446	1.21446	2.29681	2.92986	1.21446	1.21446	1.21446	1.21446	1.21446	2.24948	1.21446	1.21446	1.21446	2.15675	1.21446	2.75121	3.05065	1.21446	2.56874	1.21446	2.83141	1.21446	1.21446	1.21446	1.21446	1.21446	1.21446	2.77794	4.26045	2.84625	3.00923	1.21446	1.21446	1.21446	2.28689	2.39838	3.35704	1.21446	1.21446	1.21446	1.21446	1.21446	1.21446	1.93504	1.21446	2.53089	1.21446	2.56821	1.21446	2.20753	2.83577	1.21446	1.21446	2.05672	2.94372	2.55479	1.21446	1.21446	2.13371	2.27016	1.21446	1.21446	1.21446	1.21446	1.21446	2.22105	1.21446	1.21446	1.92257	1.98196	1.21446	2.39501	1.21446	1.85926	1.21446	1.21446	1.21446	1.21446	1.21446	1.21446	1.21446
ENSG00000184319	2.68175	2.02888	1.21446	1.21446	1.977	2.40824	2.55604	2.4634	1.21446	1.21446	3.21326	2.50027	3.78988	2.33597	1.21446	2.27586	1.21446	2.85419	1.21446	2.24948	1.21446	2.84628	1.21446	2.15675	1.21446	1.21446	1.21446	2.32303	1.21446	1.21446	1.21446	2.50774	3.31628	1.21446	1.21446	1.21446	3.27936	2.14571	1.21446	1.21446	1.21446	1.21446	1.21446	1.21446	1.21446	2.84755	3.08127	2.97747	3.15948	1.21446	1.21446	1.21446	1.89434	2.13855	2.09146	1.21446	1.21446	2.56821	1.21446	3.23348	2.05646	1.21446	2.68931	1.21446	3.33814	1.21446	1.21446	2.57059	1.21446	1.21446	2.95171	2.75714	1.21446	2.43295	1.21446	1.21446	2.3024	2.63982	3.10029	3.24035	2.10952	1.21446	1.95056	1.21446	1.21446	1.21446	2.93044	3.16975	2.71119	2.28621	3.68047
ENSG00000184321	1.21446	1.21446	1.21446	1.21446	1.21446	1.21446	1.21446	1.21446	1.21446	1.21446	1.21446	1.21446	1.21446	1.21446	1.21446	1.21446	1.21446	1.21446	1.21446	1.21446	1.21446	1.21446	1.21446	1.21446	1.21446	1.21446	1.21446	1.21446	1.21446	1.21446	1.21446	1.21446	1.21446	1.21446	1.21446	1.21446	1.21446	1.21446	1.21446	1.21446	1.21446	1.21446	1.21446	1.21446	1.21446	1.21446	1.21446	1.21446	1.21446	1.21446	1.21446	1.21446	1.21446	1.21446	1.21446	1.21446	1.21446	1.21446	1.21446	1.21446	1.21446	1.21446	1.21446	1.21446	1.21446	1.21446	1.21446	1.21446	1.21446	1.21446	1.21446	1.21446	1.21446	1.21446	1.21446	1.21446	1.21446	1.21446	1.21446	1.21446	1.21446	1.21446	1.21446	1.21446	1.21446	1.21446	1.21446	1.21446	1.21446	1.21446	1.21446
ENSG00000184330	1.21446	1.21446	1.21446	1.21446	1.21446	1.21446	1.21446	1.21446	1.21446	1.21446	1.21446	1.21446	1.21446	1.21446	1.21446	1.21446	1.21446	1.21446	1.21446	1.21446	1.21446	1.21446	1.21446	1.21446	1.21446	1.21446	1.21446	1.21446	1.21446	1.21446	1.21446	1.21446	1.21446	1.21446	1.21446	1.21446	1.21446	1.21446	1.21446	1.21446	1.21446	1.21446	1.21446	1.21446	1.21446	1.21446	1.21446	1.21446	1.21446	1.21446	1.21446	1.21446	1.21446	1.21446	1.21446	1.21446	1.21446	1.21446	1.21446	1.21446	1.21446	1.21446	1.21446	1.21446	1.21446	1.21446	1.21446	1.21446	1.21446	1.21446	1.21446	1.21446	1.21446	1.21446	1.21446	1.21446	1.21446	1.21446	1.21446	1.21446	1.21446	1.21446	1.21446	1.21446	1.21446	1.21446	1.21446	1.21446	1.21446	1.21446	1.21446
ENSG00000184343	1.21446	1.21446	1.21446	1.21446	1.21446	1.21446	1.21446	1.21446	1.21446	1.21446	1.21446	1.21446	1.21446	1.21446	1.21446	1.21446	1.21446	1.21446	1.21446	1.21446	1.21446	1.21446	1.21446	1.21446	1.21446	1.21446	1.21446	1.21446	1.21446	1.21446	1.21446	1.21446	1.21446	1.21446	1.21446	1.21446	1.21446	1.21446	1.21446	1.21446	1.21446	1.21446	1.21446	1.21446	1.21446	1.21446	1.21446	1.21446	1.21446	1.21446	1.21446	1.21446	1.21446	1.21446	1.21446	1.21446	1.21446	1.21446	1.21446	1.21446	1.21446	1.21446	1.21446	1.21446	1.21446	1.21446	1.21446	1.21446	1.21446	1.21446	1.21446	1.21446	1.21446	1.21446	1.21446	2.43565	1.21446	1.21446	1.21446	1.21446	1.21446	1.21446	1.21446	1.21446	1.21446	1.21446	1.21446	1.21446	1.21446	1.21446	1.21446
ENSG00000184344	1.21446	1.21446	1.21446	1.21446	1.21446	1.21446	1.21446	1.21446	1.21446	1.21446	1.21446	1.21446	1.21446	1.21446	1.21446	1.21446	1.21446	1.21446	1.21446	1.21446	1.21446	1.21446	1.21446	1.21446	1.21446	1.21446	1.21446	1.21446	1.21446	1.21446	1.21446	1.21446	1.21446	1.21446	1.21446	1.21446	1.21446	1.21446	1.21446	1.21446	1.21446	1.21446	1.21446	1.21446	1.21446	1.21446	1.21446	1.21446	1.21446	1.21446	1.21446	1.21446	1.21446	1.21446	1.21446	1.21446	1.21446	1.21446	1.21446	1.21446	1.21446	1.21446	1.21446	1.21446	1.21446	1.21446	1.21446	1.21446	1.21446	1.21446	1.21446	1.21446	1.21446	1.21446	1.21446	1.21446	1.21446	1.21446	1.21446	1.21446	1.21446	1.21446	1.21446	1.21446	1.21446	1.21446	1.21446	1.21446	1.21446	1.21446	1.21446
ENSG00000184345	1.21446	1.21446	1.21446	1.21446	1.21446	1.21446	1.21446	1.21446	1.21446	1.21446	1.21446	1.21446	1.21446	1.21446	1.21446	1.21446	1.21446	1.21446	1.21446	1.21446	1.21446	1.21446	1.21446	1.21446	1.21446	1.21446	1.21446	1.21446	1.21446	1.21446	1.21446	1.21446	1.21446	1.21446	1.21446	1.21446	1.21446	1.21446	1.21446	1.21446	1.21446	1.21446	1.21446	1.21446	1.21446	1.21446	1.21446	1.21446	1.21446	1.21446	1.21446	1.21446	1.21446	1.21446	1.21446	1.21446	1.21446	1.21446	1.21446	1.21446	1.21446	1.21446	1.21446	1.21446	1.21446	1.21446	1.21446	1.21446	1.21446	1.21446	1.21446	1.21446	1.21446	1.21446	1.21446	1.21446	1.21446	1.21446	1.21446	1.21446	1.21446	1.21446	1.21446	1.21446	1.21446	1.21446	1.21446	1.21446	1.21446	1.21446	1.21446
ENSG00000184347	2.27336	1.21446	1.21446	1.21446	1.977	1.21446	3.05373	1.21446	1.21446	1.21446	2.02127	1.97287	1.21446	1.21446	1.21446	1.97325	1.21446	1.21446	1.21446	2.24948	1.21446	1.21446	1.21446	1.21446	3.19606	2.00958	2.17779	1.21446	1.21446	1.21446	1.21446	2.50774	1.21446	1.21446	2.23019	1.21446	1.21446	1.21446	1.21446	1.21446	1.21446	1.21446	1.21446	1.21446	1.21446	1.21446	1.21446	1.21446	1.21446	1.21446	1.21446	1.21446	1.21446	2.04373	1.83929	1.21446	1.21446	2.1886	1.21446	1.21446	1.21446	1.21446	2.68931	1.21446	2.58362	1.21446	1.21446	2.01621	1.21446	1.21446	1.21446	1.21446	1.21446	1.21446	1.21446	1.21446	1.21446	1.21446	2.2063	1.21446	1.21446	1.21446	2.24476	1.21446	1.21446	1.21446	1.21446	2.8474	1.21446	1.21446	1.21446
ENSG00000184349	2.27336	2.95276	1.21446	6.21623	2.50699	2.9785	2.38615	3.26805	1.21446	1.21446	2.93783	1.97287	1.98856	3.42976	1.21446	2.84295	3.33024	2.99397	1.21446	1.954	3.34788	1.97493	1.21446	5.05296	3.39477	3.6891	3.05065	2.32303	2.01507	1.21446	2.38614	1.21446	1.21446	1.21446	2.23019	1.21446	1.21446	2.14571	1.21446	4.13175	2.70856	2.3704	2.69039	2.12194	2.28689	2.71727	1.21446	2.68122	2.6379	1.21446	1.21446	1.21446	3.83156	3.8392	1.21446	2.87957	1.21446	2.1886	2.92377	2.48091	1.21446	2.98677	1.21446	1.81419	1.21446	2.17863	1.21446	4.80623	2.49421	1.21446	1.21446	1.21446	1.21446	3.35934	2.9035	2.61178	3.55984	2.92929	2.41807	3.12614	1.21446	1.21446	2.79769	5.39977	1.21446	1.21446	2.93044	1.21446	1.21446	1.21446	2.74516
ENSG00000184350	1.21446	1.21446	1.21446	1.21446	1.21446	1.21446	1.21446	1.21446	1.21446	1.21446	1.21446	1.21446	1.21446	1.21446	1.21446	1.21446	1.21446	1.21446	1.21446	1.21446	1.21446	1.21446	1.21446	1.21446	1.21446	1.21446	1.21446	1.21446	2.01507	1.21446	1.21446	1.21446	1.21446	1.21446	1.21446	1.21446	1.21446	1.21446	1.21446	2.18897	1.21446	1.21446	1.21446	1.21446	1.21446	1.21446	1.21446	1.21446	1.21446	1.21446	1.21446	1.21446	1.21446	1.21446	1.21446	1.21446	1.21446	1.21446	1.21446	1.21446	1.21446	1.21446	1.21446	1.21446	1.21446	1.21446	2.78412	1.21446	1.21446	1.21446	1.21446	1.21446	1.21446	1.21446	1.21446	1.21446	1.21446	1.21446	1.21446	1.21446	1.21446	1.21446	1.21446	1.21446	1.21446	1.21446	1.21446	1.21446	1.21446	2.28621	1.21446
ENSG00000184351	1.21446	1.21446	1.21446	1.21446	1.21446	1.21446	1.21446	1.21446	1.21446	1.21446	1.21446	1.21446	1.21446	1.21446	1.21446	1.21446	1.21446	1.21446	1.21446	1.21446	1.21446	1.21446	1.21446	1.21446	1.21446	1.21446	1.21446	1.21446	1.21446	1.21446	1.21446	1.21446	1.21446	1.21446	1.21446	1.21446	1.21446	1.21446	1.21446	1.21446	1.21446	1.21446	1.21446	1.21446	1.21446	1.21446	1.21446	1.21446	1.21446	1.21446	1.21446	1.21446	1.21446	1.21446	1.21446	1.21446	1.21446	1.21446	1.21446	1.21446	1.21446	1.21446	1.21446	1.21446	1.21446	1.21446	1.21446	1.21446	1.21446	1.21446	1.21446	1.21446	1.21446	1.21446	1.21446	1.21446	1.21446	1.21446	1.21446	1.21446	1.21446	1.21446	1.21446	1.21446	1.21446	1.21446	1.21446	1.21446	1.21446	1.21446	1.21446
ENSG00000184357	1.21446	1.21446	1.21446	1.21446	1.21446	1.21446	1.21446	1.21446	1.21446	1.21446	1.21446	1.21446	1.21446	1.21446	1.21446	1.21446	1.21446	1.21446	1.21446	1.21446	1.21446	1.21446	1.21446	1.21446	1.21446	1.21446	2.17779	2.74787	2.01507	1.21446	1.21446	1.21446	1.21446	1.21446	1.21446	1.21446	1.21446	1.21446	1.21446	2.18897	1.21446	2.3704	1.21446	1.21446	1.21446	1.21446	1.21446	1.21446	1.21446	1.21446	1.21446	1.21446	1.89434	1.21446	2.28074	1.21446	1.21446	1.21446	1.21446	1.21446	2.38945	1.21446	1.21446	1.21446	1.21446	1.21446	1.21446	1.21446	1.21446	1.21446	1.21446	1.21446	1.21446	1.21446	1.21446	1.21446	1.21446	1.21446	1.21446	1.21446	1.21446	1.21446	1.21446	1.21446	1.21446	1.21446	1.21446	1.21446	1.21446	1.21446	1.21446
ENSG00000184361	1.21446	1.21446	1.21446	1.21446	1.21446	1.21446	1.90313	1.21446	1.21446	1.21446	1.21446	1.21446	1.21446	1.21446	1.21446	1.21446	1.21446	1.21446	1.21446	1.21446	1.21446	1.21446	1.21446	1.21446	1.21446	1.21446	1.21446	1.21446	1.21446	1.21446	1.21446	1.21446	1.21446	1.21446	1.21446	1.21446	1.21446	1.21446	1.21446	1.21446	1.21446	1.21446	1.21446	1.21446	1.21446	1.21446	1.21446	1.21446	1.21446	1.21446	1.21446	1.21446	1.21446	1.21446	1.21446	1.21446	1.21446	1.21446	1.21446	1.21446	1.21446	2.04628	1.21446	1.21446	1.21446	1.21446	1.21446	1.21446	1.21446	1.21446	1.21446	2.49271	1.21446	1.21446	1.21446	1.21446	1.21446	1.21446	1.21446	1.21446	1.21446	1.21446	1.21446	1.21446	1.21446	1.21446	1.21446	1.21446	1.21446	1.21446	1.21446
ENSG00000184363	1.21446	1.21446	1.21446	1.21446	1.21446	1.21446	1.21446	1.21446	1.21446	1.21446	1.21446	1.21446	1.21446	1.21446	1.21446	1.21446	1.21446	1.21446	1.21446	1.21446	1.21446	1.21446	1.21446	1.21446	1.21446	1.21446	1.21446	1.21446	1.21446	1.21446	1.21446	1.21446	1.21446	1.21446	1.21446	1.21446	1.21446	1.21446	1.21446	1.21446	1.21446	1.21446	1.21446	1.21446	1.21446	1.21446	1.21446	1.21446	1.21446	1.21446	1.21446	1.21446	1.21446	1.63335	1.21446	1.21446	1.21446	1.21446	1.21446	2.20753	1.21446	1.21446	1.21446	1.21446	1.21446	1.21446	1.21446	1.21446	1.21446	1.21446	1.21446	1.21446	1.21446	1.21446	1.21446	1.21446	1.21446	1.21446	1.21446	1.21446	1.21446	1.21446	1.21446	1.21446	1.21446	1.21446	1.21446	1.21446	1.21446	1.21446	1.21446
ENSG00000184368	1.21446	1.21446	1.21446	1.21446	1.977	2.40824	1.90313	2.72268	3.03695	1.21446	1.21446	2.6844	1.21446	1.21446	1.21446	1.97325	2.44258	2.51009	1.21446	2.64985	1.21446	1.21446	1.21446	2.90961	1.21446	1.21446	1.21446	1.21446	1.21446	1.21446	3.61891	2.14373	1.21446	3.15963	2.62403	1.21446	1.99875	4.48655	1.21446	1.21446	1.21446	1.21446	1.21446	2.12194	1.843	1.21446	1.21446	1.21446	2.6379	1.21446	2.03454	1.21446	1.21446	2.37212	2.57194	2.30113	1.21446	3.25891	2.92377	1.79526	1.21446	1.21446	1.21446	4.21646	2.02427	1.21446	1.21446	2.01621	2.49421	2.67747	1.21446	1.21446	1.21446	2.68682	2.22547	1.21446	3.46877	1.21446	2.2063	1.98196	2.10952	1.21446	1.95056	1.21446	1.21446	6.47597	1.21446	1.21446	1.21446	1.21446	1.21446
ENSG00000184371	4.22754	4.10749	4.05909	2.9547	3.68344	3.36224	3.8027	3.75427	3.48514	4.53196	2.93783	3.10583	3.0144	2.33597	3.07631	3.59425	3.71809	3.96664	2.6995	3.62124	3.0419	3.59866	4.55242	4.44825	2.96022	3.18748	3.23862	3.84175	2.56874	3.56152	4.66931	3.33432	4.00234	3.26142	3.79082	3.64299	3.1635	3.17803	4.18293	3.4246	2.29347	2.04246	1.21446	3.78004	4.72043	1.91057	2.8563	2.68122	4.25159	5.02085	4.1866	4.17589	3.03256	3.61824	4.10002	3.46647	4.24114	3.70243	3.93155	3.86431	3.62476	4.01831	2.98688	3.89296	3.88602	2.82996	3.73589	3.78765	2.97326	2.97312	4.28775	3.80486	3.42914	2.89304	4.01598	3.40632	4.18415	4.1574	2.41807	3.34519	4.45399	2.39501	4.0587	3.82355	5.15852	4.89678	3.53012	3.98788	4.1124	3.61413	4.72331
ENSG00000184374	1.21446	1.21446	1.21446	1.21446	1.21446	1.21446	1.21446	1.21446	1.21446	1.21446	1.21446	1.21446	1.21446	1.21446	1.21446	1.21446	1.21446	1.21446	1.21446	1.21446	1.21446	1.21446	1.21446	1.21446	1.21446	1.21446	1.21446	1.21446	1.21446	1.21446	1.21446	1.21446	2.33261	1.21446	1.21446	1.21446	1.21446	1.21446	1.21446	1.21446	1.21446	1.21446	1.21446	1.21446	1.21446	1.21446	1.21446	1.21446	1.21446	1.21446	1.21446	1.21446	1.21446	1.21446	1.21446	1.21446	1.21446	1.21446	1.21446	1.21446	1.21446	1.21446	1.21446	1.21446	1.21446	1.21446	1.21446	1.21446	1.21446	1.21446	1.21446	1.21446	1.21446	1.21446	1.21446	1.21446	1.21446	1.21446	1.21446	1.21446	1.21446	1.21446	1.21446	1.21446	1.21446	1.21446	1.21446	1.21446	1.21446	1.21446	1.21446
ENSG00000184378	2.83931	3.22999	3.22635	3.38825	3.2288	2.86055	3.8027	1.21446	2.31143	1.21446	3.33126	3.50922	2.29681	3.07469	3.07631	1.21446	2.61958	2.28361	3.23846	3.17484	3.43558	3.11042	3.38932	3.1098	2.66638	3.98804	3.23862	3.30012	2.92564	3.97556	3.15133	2.50774	3.06952	2.45898	1.21446	2.80219	3.03591	3.33831	2.50195	3.57115	2.70856	2.61296	3.22682	3.43076	1.843	1.91057	3.27156	2.68122	2.92705	2.89016	2.96384	1.21446	2.81233	2.55942	2.98954	2.53089	2.68994	3.5704	3.52179	3.03133	2.05646	2.61911	2.98688	2.38981	1.21446	3.54972	2.78412	2.76323	2.13371	2.4941	2.95171	3.31192	3.42914	2.08847	2.61771	2.22105	2.3024	2.24199	1.92257	2.51504	2.10952	1.21446	1.21446	1.21446	1.21446	1.21446	2.24272	1.21446	2.71119	2.69889	2.12506
ENSG00000184381	4.22754	3.09908	4.3402	3.38825	3.82935	3.95462	3.85883	4.18776	3.6623	4.00076	2.77238	3.32319	3.25571	3.20432	4.95695	3.42044	3.02619	3.23324	3.61501	3.17484	3.34788	2.84628	4.55242	3.0138	3.19606	3.60284	3.54798	3.68433	3.07019	1.21446	1.21446	3.83063	3.52335	2.63802	2.23019	2.53109	3.03591	3.93539	3.46775	4.72414	3.00923	2.81062	5.55136	2.95247	2.8083	2.39838	2.19536	1.21446	2.92705	5.83362	3.47084	5.19115	2.92751	3.43867	3.65702	3.26305	4.24114	4.52905	5.22529	3.03133	2.63548	3.86604	4.51808	2.83625	3.54668	3.24019	4.49669	2.76323	3.15523	3.21027	2.65907	3.90434	4.13714	3.48336	4.12005	1.93329	3.80097	3.67976	3.292	3.4422	3.10902	2.84311	2.93361	3.55121	5.94958	5.25829	2.64081	3.16975	4.27628	4.90367	3.78731
ENSG00000184384	6.73547	6.60327	6.3919	5.94595	6.44055	6.65019	6.44338	6.31317	6.58606	6.66858	7.00276	6.90001	5.34961	5.69256	5.39865	6.70642	6.74102	6.27175	6.06995	6.67859	6.77599	7.41689	5.17982	6.88176	6.64989	6.80193	6.96403	5.95676	6.69438	6.52718	6.52165	5.73793	6.91097	7.12189	7.22525	7.13163	5.52331	6.79038	6.06055	6.75435	6.40598	7.12641	6.88828	6.8412	6.49261	6.19807	6.54228	6.5655	6.97488	6.57824	4.51671	5.77851	6.078	6.63157	5.99551	6.35498	6.71628	5.69449	5.59728	6.48524	6.84771	6.16941	5.62869	6.53068	6.67468	6.67903	5.64287	6.69843	6.75329	6.90156	6.18618	6.08197	5.23455	6.7808	6.19797	6.62475	5.28861	6.09602	6.63319	6.53393	6.84872	6.06557	6.25134	6.46714	4.93009	5.25829	6.22216	5.16512	5.86945	6.18863	5.17095
ENSG00000184388	1.21446	1.21446	1.21446	1.21446	1.21446	1.21446	1.21446	1.21446	1.21446	1.21446	1.21446	1.21446	1.21446	1.21446	1.21446	1.21446	1.21446	1.21446	1.21446	1.21446	1.21446	1.21446	1.21446	1.21446	1.21446	1.21446	1.21446	1.21446	1.21446	1.21446	1.21446	1.21446	1.21446	1.21446	1.21446	1.21446	1.21446	1.21446	1.21446	1.21446	1.21446	1.21446	1.21446	1.21446	1.21446	1.21446	1.21446	1.21446	1.21446	1.21446	1.21446	1.21446	1.21446	1.21446	1.21446	1.21446	1.21446	1.21446	1.21446	1.21446	1.21446	1.21446	1.21446	1.21446	1.21446	1.21446	1.21446	1.21446	1.21446	1.21446	1.21446	1.21446	1.21446	1.21446	1.21446	1.21446	1.21446	1.21446	1.21446	1.21446	1.21446	1.21446	1.21446	1.21446	1.21446	1.21446	1.21446	1.21446	1.21446	1.21446	1.21446
ENSG00000184389	1.21446	1.21446	1.21446	1.21446	1.21446	1.21446	1.21446	1.21446	1.21446	1.21446	1.21446	1.21446	1.21446	1.21446	1.21446	1.21446	1.21446	1.21446	1.21446	1.21446	1.21446	1.21446	1.21446	1.21446	1.21446	1.21446	1.21446	1.21446	1.21446	1.21446	1.21446	1.21446	1.21446	1.21446	1.21446	1.21446	1.21446	1.21446	1.21446	1.21446	1.21446	1.21446	1.21446	1.21446	1.21446	1.21446	1.21446	1.21446	1.21446	1.21446	1.21446	1.21446	1.21446	1.21446	1.21446	1.21446	1.21446	1.21446	1.21446	1.21446	1.21446	1.21446	1.21446	1.21446	1.21446	1.21446	1.21446	1.21446	1.21446	1.21446	1.21446	1.21446	1.21446	1.21446	1.21446	1.21446	1.21446	1.21446	1.21446	1.21446	1.21446	1.21446	1.21446	1.21446	1.21446	1.21446	1.21446	1.21446	1.21446	1.21446	1.21446
ENSG00000184402	3.66842	4.88348	3.70604	3.56035	4.13796	4.99725	4.81559	3.6483	4.59234	7.584	5.30425	5.86681	4.60067	4.73085	2.57347	5.27271	4.39583	4.86454	5.00922	5.45227	4.57513	4.85141	3.38932	4.93635	4.30018	4.34192	5.15486	4.53068	4.06899	4.14357	4.47124	5.56612	4.876	4.91526	4.02646	3.36901	5.17473	4.11624	4.76258	5.31088	5.74118	6.40439	2.69039	4.42419	4.76895	7.36538	5.55104	6.46235	3.81262	3.88489	5.47805	7.05268	6.24723	4.88161	5.46958	4.52588	8.74602	3.93326	3.52179	4.57631	3.89228	4.97421	3.7544	5.17888	4.33164	4.81315	2.78412	5.7497	4.79877	4.9887	3.55663	3.69756	9.52606	4.397	6.67132	4.71125	5.90412	6.59493	6.15573	4.53827	3.84916	4.59264	4.0587	4.8323	1.21446	1.21446	4.15906	3.82513	4.7156	6.36338	4.29692
ENSG00000184408	1.21446	1.21446	1.21446	1.21446	1.21446	1.21446	1.21446	1.21446	1.21446	1.21446	1.21446	1.21446	1.21446	1.21446	1.21446	1.21446	1.21446	1.21446	1.21446	1.21446	1.21446	1.21446	1.21446	1.21446	1.21446	1.21446	1.21446	1.21446	1.21446	1.21446	1.21446	1.21446	1.21446	1.21446	1.21446	1.21446	1.21446	1.21446	1.21446	1.21446	1.21446	1.21446	1.21446	1.21446	1.21446	1.21446	1.21446	1.21446	1.21446	1.21446	1.21446	1.21446	1.21446	1.21446	1.21446	1.21446	1.21446	1.21446	1.21446	1.21446	1.21446	1.21446	1.21446	1.21446	1.21446	1.21446	1.21446	1.21446	1.21446	1.21446	1.21446	1.21446	1.21446	1.21446	1.21446	1.21446	1.21446	1.21446	1.21446	1.21446	1.21446	1.21446	1.21446	1.21446	1.21446	1.21446	1.21446	1.21446	1.21446	1.21446	1.21446
ENSG00000184414	7.00151	7.35148	5.75341	5.72112	6.45153	6.73618	6.20052	5.86322	6.45323	5.02523	6.11615	6.77587	6.06239	5.62938	4.73326	6.37055	6.44814	6.82402	5.19764	6.36598	5.872	6.58948	5.41349	6.28364	5.69527	6.35622	5.91606	5.17584	5.33743	6.52718	5.26489	5.14489	5.76436	6.88081	7.05361	6.98601	5.82162	6.3335	6.16358	5.89564	6.77199	6.52012	4.82187	6.18751	5.89698	6.38096	5.94023	6.23084	6.19221	5.64438	6.9718	4.17589	6.41651	5.55101	6.02523	5.90087	5.74137	5.30988	4.50384	5.97451	6.50417	5.04559	4.88632	5.92346	6.66404	6.04151	5.64287	6.18884	6.8781	6.43322	5.2715	5.33885	2.84985	5.77059	4.75459	5.83006	4.39126	6.04322	5.63196	6.19277	6.20424	5.22292	5.71946	5.91085	3.87608	1.21446	6.2918	3.42604	5.52838	4.61654	5.8355
ENSG00000184423	1.21446	1.21446	1.21446	1.21446	1.21446	1.21446	1.21446	1.21446	1.21446	1.21446	1.21446	1.21446	1.21446	1.21446	1.21446	1.21446	1.21446	1.21446	1.21446	1.21446	1.21446	1.21446	1.21446	1.21446	1.21446	1.21446	1.21446	1.21446	1.21446	1.21446	1.21446	1.21446	1.21446	1.21446	1.21446	1.21446	1.21446	1.21446	1.21446	1.21446	1.21446	1.21446	1.21446	1.21446	1.21446	1.21446	1.21446	1.21446	1.21446	1.21446	1.21446	1.21446	1.21446	1.21446	1.21446	1.21446	1.21446	1.21446	1.21446	1.21446	1.21446	1.21446	1.21446	1.21446	1.21446	1.21446	1.21446	1.21446	1.21446	1.21446	1.21446	1.21446	1.21446	1.21446	1.21446	1.21446	1.21446	1.21446	1.21446	1.21446	1.21446	1.21446	1.21446	1.21446	1.21446	1.21446	1.21446	1.21446	1.21446	1.21446	1.21446
ENSG00000184428	4.66361	4.28929	5.10769	4.62778	4.29482	4.1986	4.06289	3.75427	4.20351	4.60383	3.951	3.88515	4.92914	3.86717	4.60666	4.28335	4.35392	4.19794	4.92629	3.83133	3.66842	4.01661	5.17982	4.05526	3.39477	3.05868	4.63365	3.98292	4.45889	4.96087	4.57374	5.10349	4.00234	4.10297	4.31849	2.80219	5.69007	4.34991	4.26045	4.3048	3.00923	4.63513	6.0899	4.54766	4.2913	4.1337	3.58436	4.41751	3.67685	3.47975	3.57172	5.77851	4.57521	4.08166	4.46481	3.55748	4.75138	5.09387	4.24676	4.01117	3.80881	4.501	5.01052	4.47894	3.54668	4.10734	4.67992	3.52694	4.45518	3.99959	4.46542	4.84568	4.95365	4.76939	4.12005	4.25258	4.39126	4.66105	3.80228	4.77107	4.2566	4.68845	4.51891	3.91886	5.94958	6.72671	4.25657	5.46495	4.51295	5.29868	3.43736
ENSG00000184432	6.43098	7.31754	6.61618	6.76324	6.63619	7.03035	6.88627	6.84166	6.7834	6.4347	7.08423	6.99958	6.97398	7.1318	7.10391	7.02303	6.98432	6.97702	7.395	7.30876	7.0778	6.93128	6.96887	7.15013	6.902	7.00239	6.64592	7.1426	6.59935	6.77332	7.72478	6.99061	6.94569	7.37168	7.06657	6.77027	7.01127	7.08451	7.3091	7.50508	7.36678	7.11827	5.8457	7.03115	7.23771	7.06652	7.20792	7.1995	7.52798	5.91966	7.84248	7.19471	7.08575	7.04512	7.01433	7.13474	6.52214	7.04507	6.78972	7.45754	6.95565	7.00352	6.67821	7.13839	6.98798	7.23732	6.93924	7.40983	6.82946	7.29682	7.06086	6.83832	6.74631	6.66067	7.94004	7.37287	7.67601	6.99291	7.15609	6.64478	7.20501	7.12193	7.61459	7.46463	7.28108	6.72671	7.00883	7.76642	7.54028	7.29865	7.18064
ENSG00000184434	1.21446	1.21446	1.21446	1.21446	1.977	1.21446	1.21446	1.21446	1.21446	1.21446	1.21446	1.21446	1.21446	1.21446	1.21446	1.21446	1.21446	1.21446	2.44371	1.21446	1.21446	1.97493	1.21446	1.21446	1.21446	1.21446	1.21446	1.21446	1.21446	1.21446	1.21446	1.21446	1.21446	1.21446	1.21446	1.21446	1.21446	1.21446	1.21446	1.21446	1.21446	2.3704	1.21446	1.21446	1.21446	1.91057	1.21446	1.21446	1.21446	1.21446	1.21446	1.21446	1.21446	1.21446	1.21446	1.21446	1.21446	1.21446	1.21446	1.21446	1.21446	1.21446	1.21446	1.21446	2.02427	1.21446	1.21446	1.21446	1.21446	1.21446	1.21446	1.21446	1.21446	1.21446	1.21446	1.21446	1.21446	1.21446	1.21446	1.21446	1.21446	1.21446	1.21446	1.21446	1.21446	1.21446	1.21446	1.21446	1.21446	1.21446	1.21446
ENSG00000184436	4.66361	4.0412	4.2067	4.70057	4.29482	3.90021	4.43537	4.92457	4.89703	5.21982	4.02031	4.06935	5.53184	3.93998	5.54315	4.12681	4.51457	4.08709	5.19764	3.46041	2.78549	3.67785	4.90038	4.00912	4.4782	4.58099	4.63365	4.22826	4.91277	3.97556	5.38175	3.47677	4.876	3.99411	4.22776	4.7666	5.56685	4.5502	4.40369	4.78338	5.04577	4.68041	6.75308	3.78004	4.88346	4.81426	4.64662	4.99562	4.65755	4.66802	5.59789	4.17589	4.44072	4.30269	4.46481	4.28875	4.34005	5.22734	5.70255	4.3496	3.97097	5.01034	4.88632	4.3392	4.02856	4.19614	5.45592	4.3082	4.5792	4.36579	4.46542	4.94062	5.92861	4.33478	4.93446	4.53784	5.20961	4.5123	4.50171	4.93961	4.02674	4.59264	5.09232	4.31641	6.27487	5.99232	4.34774	5.09681	5.32171	4.83714	4.72331
ENSG00000184445	5.21636	5.7724	3.22635	5.88521	4.98529	4.05741	4.75888	3.40736	4.50472	4.97214	4.32293	4.90945	1.98856	5.44587	2.57347	3.67335	4.17251	2.51009	2.6995	5.02331	4.28827	4.23817	5.41349	5.60385	3.19606	2.91485	5.11052	4.92429	5.96517	3.56152	5.26489	3.17426	5.91231	4.62203	5.77826	6.43243	3.74152	2.51042	5.7253	4.52997	5.21446	4.14498	8.34446	4.21597	4.96888	2.56982	3.51284	4.00556	4.04941	6.15062	4.70044	6.58688	3.12932	5.38361	5.25176	4.6106	3.42708	5.13976	6.06018	4.1119	5.04161	4.01831	2.68931	4.55659	4.43663	2.55479	2.78412	5.49066	3.31415	4.22042	5.6078	5.47157	5.57364	4.6216	2.22547	4.34015	3.37095	5.28092	4.50171	5.25242	5.99043	3.16481	4.11216	3.55121	1.21446	1.21446	2.93044	3.16975	2.71119	2.28621	3.97879
ENSG00000184451	3.31967	3.09908	2.89662	2.2583	1.21446	3.18488	2.94771	1.21446	1.21446	3.76642	2.57877	1.97287	2.71301	1.21446	3.9421	1.97325	2.22687	1.21446	2.44371	1.954	1.21446	1.21446	3.38932	2.52531	1.21446	2.32555	2.17779	3.5061	3.19959	1.21446	2.38614	2.99091	1.21446	2.24064	1.21446	1.21446	1.21446	1.21446	2.768	1.21446	1.21446	1.21446	2.69039	2.12194	2.57956	2.1898	3.18	1.21446	1.21446	1.21446	1.21446	1.21446	2.37169	3.29355	2.98954	1.99171	1.21446	1.21446	2.92377	2.20753	2.38945	2.61911	2.27903	2.92472	2.3456	2.17863	1.21446	2.33461	2.49421	2.83466	1.21446	2.9713	3.42914	2.68682	1.21446	1.93329	2.72044	3.35821	1.21446	2.51504	2.93046	1.21446	1.21446	2.84627	1.21446	1.21446	1.21446	1.21446	1.21446	2.28621	2.12506
ENSG00000184454	5.11069	4.84564	5.60409	4.95937	5.12966	5.11916	5.43681	4.11124	4.964	5.1736	5.21995	5.80031	4.17214	5.37052	5.15027	5.94721	5.3927	4.72496	4.07426	5.25379	4.74939	5.66456	4.90038	5.22176	4.9077	5.53768	5.99113	5.17584	5.463	4.77129	4.84309	4.54498	4.64019	5.18296	5.38083	4.31471	4.08535	5.22989	4.40369	4.89493	5.21446	4.20869	5.55136	4.71474	5.02975	4.42393	4.67863	4.32532	4.34268	5.42636	4.70044	4.50541	4.60693	4.96636	4.84653	5.23333	4.82105	4.83929	4.90975	4.1119	5.27249	4.01831	5.42125	4.74498	4.79253	4.69741	4.03814	4.84391	4.3192	4.53884	4.62319	4.74395	5.67093	4.51376	4.6892	4.29705	4.4386	4.34602	4.34667	4.90746	3.40434	4.68845	4.55762	4.96962	4.65794	3.6621	5.13863	4.26526	4.22376	5.08646	4.36631
ENSG00000184459	1.21446	1.21446	1.21446	1.21446	1.21446	1.21446	1.21446	1.21446	1.21446	1.21446	1.21446	1.21446	1.21446	1.21446	1.21446	1.21446	1.21446	1.21446	1.21446	1.21446	1.21446	1.21446	1.21446	1.21446	1.21446	1.21446	1.21446	1.21446	1.21446	1.21446	1.21446	1.21446	1.21446	1.21446	1.21446	1.21446	1.21446	1.21446	1.21446	1.21446	1.21446	1.21446	1.21446	1.21446	1.21446	1.21446	1.21446	1.21446	1.21446	1.21446	1.21446	1.21446	1.21446	1.21446	1.21446	1.21446	1.21446	1.21446	1.21446	1.21446	1.21446	1.21446	1.21446	1.21446	1.21446	1.21446	1.21446	1.21446	1.21446	1.21446	1.21446	1.21446	1.21446	1.21446	1.21446	1.21446	1.21446	1.21446	1.21446	1.21446	1.21446	1.21446	1.21446	1.21446	1.21446	1.21446	1.21446	1.21446	1.21446	1.21446	1.21446
ENSG00000184465	4.54632	3.65138	4.77515	5.57485	5.18356	4.94541	4.75888	5.05139	5.58983	5.30802	4.57173	3.94932	2.87332	4.00914	5.90569	5.03216	3.33024	4.08709	4.35615	4.64342	4.1448	3.5145	3.38932	4.57911	3.56722	5.02984	4.5018	4.43691	3.78464	3.97556	2.83141	2.50774	4.45795	3.87593	4.70088	4.7666	4.75126	5.10905	3.71301	4.22095	4.71097	5.19782	5.18067	4.13906	4.44928	4.03835	2.5773	5.36051	2.92705	5.42636	5.26267	5.19115	4.29203	4.5921	4.37434	5.28549	5.3771	4.30391	4.50384	4.14392	4.89074	5.11357	2.68931	5.21105	4.53433	3.681	3.73589	3.86449	4.45518	4.9887	5.49073	3.45332	2.84985	3.59674	3.78086	4.20665	3.46877	4.25489	3.6069	5.27773	3.64506	4.94233	3.26878	4.35059	3.87608	6.1722	5.71402	5.84332	4.89291	5.7941	3.78731
ENSG00000184470	5.89372	3.65138	4.2067	2.9547	4.47993	4.55275	4.43537	4.68435	4.67485	3.6322	4.02031	4.46693	3.86141	4.25572	6.6737	4.37877	3.90649	4.14362	4.59083	4.01339	4.74939	4.07539	7.23534	3.0138	5.0262	5.99624	4.19413	4.43691	4.877	5.04698	4.57374	5.22426	4.35717	4.50908	5.00179	5.38486	4.08535	5.44471	5.00496	4.03644	4.85446	4.26962	5.55136	3.29037	4.88346	3.64055	3.18	4.12049	4.72643	4.66802	2.96384	6.10103	5.70898	4.11546	4.54982	6.24105	4.88746	5.97252	7.23723	4.68815	3.97097	4.01831	5.28067	4.04611	5.96224	4.50391	5.45592	3.86449	4.63736	3.99959	6.05506	5.3732	7.4403	4.67259	5.19151	4.60977	4.52876	4.5123	4.91301	4.69763	4.87563	5.28524	5.16892	3.77328	7.5043	7.57264	3.68126	5.75765	5.83531	4.61654	4.91952
ENSG00000184471	1.21446	1.21446	1.21446	1.21446	1.21446	1.21446	1.21446	1.21446	1.21446	1.21446	1.21446	1.21446	1.21446	1.21446	1.21446	1.21446	1.21446	1.21446	1.21446	1.21446	1.21446	1.21446	1.21446	1.21446	1.21446	1.21446	1.21446	1.21446	1.21446	1.21446	1.21446	1.21446	1.21446	1.21446	1.21446	1.21446	1.21446	1.21446	1.21446	1.21446	1.21446	1.21446	1.21446	1.21446	1.21446	1.21446	1.21446	1.21446	1.21446	1.21446	1.21446	1.21446	1.21446	1.21446	1.21446	1.21446	1.21446	1.21446	1.21446	1.21446	1.21446	1.21446	1.21446	1.21446	1.21446	1.21446	1.21446	1.21446	1.21446	1.21446	1.21446	1.21446	1.21446	1.21446	1.21446	1.21446	1.21446	1.21446	1.21446	1.21446	1.21446	1.21446	1.21446	1.21446	1.21446	1.21446	1.21446	1.21446	1.21446	1.21446	1.21446
ENSG00000184478	1.21446	1.21446	1.21446	1.21446	1.21446	1.21446	1.21446	1.21446	1.21446	1.21446	1.21446	1.21446	1.21446	1.21446	1.21446	1.21446	1.21446	1.21446	1.21446	1.21446	1.21446	1.21446	1.21446	1.21446	1.21446	1.21446	1.21446	1.21446	1.21446	1.21446	1.21446	1.21446	1.21446	1.21446	1.21446	1.21446	1.21446	1.21446	1.21446	1.21446	1.21446	1.21446	1.21446	1.21446	1.21446	1.21446	1.21446	1.21446	1.21446	1.21446	1.21446	1.21446	1.21446	1.63335	1.21446	1.21446	1.21446	1.21446	1.21446	1.21446	1.21446	1.21446	1.21446	1.21446	1.21446	1.21446	1.21446	1.21446	1.21446	1.21446	1.21446	1.21446	1.21446	1.21446	1.21446	1.21446	1.21446	1.21446	1.21446	1.21446	1.21446	1.21446	1.21446	1.21446	1.21446	1.21446	1.21446	1.21446	1.21446	1.21446	1.21446
ENSG00000184481	6.69961	5.85055	8.35541	6.72912	5.86527	5.3947	6.28278	5.64006	7.19734	5.68232	4.66015	5.0597	5.53184	6.05493	8.12619	6.06527	6.25911	5.49837	7.20685	5.10433	5.49782	4.74818	9.17049	5.39054	6.94753	6.60162	5.06476	6.75745	6.01516	7.41261	6.5959	7.2582	5.91231	5.72526	6.23427	6.77027	5.02635	7.14699	6.01718	4.84025	5.50185	5.91475	8.36778	6.38075	6.71795	4.38596	5.48057	6.52512	5.63886	6.57824	5.17275	8.82396	6.31545	5.92832	6.32512	6.55892	5.9413	7.34728	7.09007	6.2524	6.41067	6.07062	7.4081	5.44533	6.64251	5.46978	7.19927	6.11416	6.24228	6.15915	6.41727	7.48058	7.23334	6.44485	6.60246	5.67232	6.25747	7.19988	5.80414	6.93383	5.33891	6.94085	5.28811	4.70679	9.05059	8.76567	5.37149	7.62867	6.04396	7.7124	7.19953
ENSG00000184486	1.21446	1.21446	1.21446	1.21446	1.21446	1.21446	1.21446	1.21446	1.21446	1.21446	1.21446	1.21446	1.21446	1.21446	1.21446	1.21446	1.21446	1.21446	1.21446	1.21446	1.21446	1.21446	1.21446	1.21446	1.21446	1.21446	1.21446	1.21446	1.21446	1.21446	1.21446	1.21446	1.21446	1.21446	1.21446	1.21446	1.21446	1.21446	1.21446	1.21446	1.21446	1.21446	1.21446	1.21446	1.21446	1.21446	1.21446	1.21446	1.21446	1.21446	1.21446	1.21446	1.21446	1.21446	1.21446	1.21446	1.21446	1.21446	1.21446	1.21446	1.21446	1.21446	1.21446	2.38981	1.21446	1.21446	1.21446	1.21446	1.21446	1.21446	1.21446	1.21446	1.21446	1.21446	1.21446	1.21446	1.21446	1.21446	1.21446	1.21446	2.10952	1.21446	1.21446	1.21446	1.21446	1.21446	1.21446	1.21446	1.21446	1.21446	1.21446
ENSG00000184489	7.1417	6.6145	6.26514	5.41198	5.84873	5.64204	5.75803	6.41061	5.50272	6.56533	4.89653	5.22134	6.49368	6.13286	7.17202	5.69574	5.8609	5.21627	5.9286	5.87703	5.6454	5.92214	6.44531	5.05296	6.04202	6.74471	6.27763	6.05382	6.86748	6.33611	5.638	6.48033	5.36239	5.75833	6.40736	4.97212	4.20206	6.18248	4.86453	5.46293	5.66575	5.0681	7.15281	5.56146	5.91851	4.66444	5.65066	5.21535	6.09209	6.94904	5.90706	6.71818	5.53982	5.05497	6.43248	6.46056	6.17085	6.18375	5.22529	5.29252	5.2417	5.43882	6.96454	5.48529	6.06298	6.11059	6.86618	4.55643	4.94372	6.007	5.68086	5.80893	8.11094	6.68551	6.454	5.65555	6.58324	6.17176	5.59831	5.46562	5.78828	4.94233	6.44792	6.15967	8.25964	8.26953	6.40087	7.35055	6.14492	7.49372	5.81112
ENSG00000184492	1.21446	1.21446	1.21446	1.21446	1.21446	1.21446	1.21446	1.21446	1.21446	1.21446	1.21446	1.21446	1.21446	1.21446	1.21446	1.21446	1.21446	1.21446	1.21446	1.21446	1.21446	1.21446	1.21446	1.21446	1.21446	1.21446	1.21446	1.21446	1.21446	1.21446	1.21446	1.21446	1.21446	1.21446	1.21446	1.21446	1.21446	1.21446	1.21446	1.21446	1.21446	1.21446	1.21446	1.21446	1.21446	1.21446	1.21446	1.21446	1.21446	1.21446	1.21446	1.21446	1.21446	1.21446	1.21446	1.21446	1.21446	1.21446	1.21446	1.21446	1.21446	1.21446	1.21446	1.21446	1.21446	1.21446	1.21446	1.21446	1.21446	1.21446	1.21446	1.21446	1.21446	1.21446	1.21446	1.21446	1.21446	1.21446	1.21446	1.21446	1.21446	1.21446	1.21446	1.21446	1.21446	1.21446	1.21446	1.21446	1.21446	1.21446	1.21446
ENSG00000184497	2.68175	2.35189	4.05909	3.71276	2.50699	2.9785	2.38615	4.395	3.48514	3.12166	1.21446	2.27535	3.0144	2.92986	1.21446	1.97325	1.21446	2.85419	2.09641	2.4695	3.15233	1.97493	1.21446	2.15675	1.21446	2.00958	2.55367	1.21446	2.56874	1.21446	1.21446	1.21446	1.21446	2.92719	1.21446	1.21446	1.21446	1.21446	1.21446	2.5687	1.21446	1.21446	1.21446	1.21446	1.843	1.91057	1.21446	1.21446	2.6379	3.47975	1.21446	3.74344	3.45612	2.66786	2.89837	1.21446	3.22623	1.21446	1.21446	3.29428	3.00658	2.3756	4.01846	1.21446	2.58362	1.21446	3.73589	2.57059	1.21446	1.21446	3.84574	1.21446	1.21446	2.08847	3.32764	3.31944	1.21446	2.63982	2.74148	1.98196	2.72042	2.39501	2.46388	2.94736	1.21446	1.21446	2.93044	4.86977	3.01228	1.21446	1.21446
ENSG00000184500	2.49791	1.21446	3.70604	2.66164	4.02265	2.58093	1.90313	1.21446	3.81886	2.60855	3.08318	2.6844	1.98856	1.21446	3.07631	3.10667	1.93753	2.85419	3.90854	2.94097	3.0419	2.50361	3.38932	3.19894	2.66638	1.21446	2.55367	1.21446	1.21446	2.95564	3.15133	2.77479	1.21446	2.92719	3.65578	1.21446	1.21446	2.77794	3.46775	3.07015	3.00923	3.37966	1.21446	2.12194	3.95232	1.21446	4.27888	2.68122	2.6379	3.88489	3.24239	1.21446	2.6844	3.3239	2.43701	2.53089	3.22623	2.1886	1.21446	4.01117	3.00658	2.04628	1.21446	1.21446	4.02856	2.82996	1.21446	2.92789	2.75891	2.27016	3.38472	2.1326	1.21446	3.48336	1.21446	3.56455	2.3024	2.63982	3.67521	1.98196	3.10902	2.39501	3.16672	2.47439	1.21446	1.21446	3.53012	2.39826	1.21446	2.998	4.06539
ENSG00000184502	1.21446	1.21446	1.21446	1.21446	1.21446	1.21446	1.21446	1.21446	1.21446	1.21446	1.21446	1.21446	1.21446	1.21446	1.21446	1.21446	1.21446	1.21446	1.21446	1.21446	1.21446	1.21446	1.21446	1.21446	1.21446	1.21446	1.21446	1.21446	1.21446	1.21446	1.21446	1.21446	1.21446	1.21446	1.21446	1.21446	1.21446	1.21446	1.21446	1.21446	1.21446	1.21446	1.21446	1.21446	1.21446	1.21446	1.21446	1.21446	1.21446	1.21446	1.21446	1.21446	1.21446	1.21446	1.21446	1.21446	1.21446	1.21446	1.21446	1.21446	1.21446	1.21446	1.21446	1.21446	1.21446	1.21446	1.21446	1.21446	1.21446	1.21446	1.21446	1.21446	1.21446	1.21446	1.21446	1.21446	1.21446	1.21446	1.21446	1.21446	1.21446	1.21446	1.21446	1.21446	1.21446	1.21446	1.21446	1.21446	1.21446	1.21446	1.21446
ENSG00000184507	1.21446	1.21446	1.21446	1.21446	1.21446	1.21446	1.21446	1.21446	1.21446	1.21446	1.21446	1.21446	1.21446	1.21446	1.21446	1.21446	1.21446	1.21446	1.21446	1.21446	1.21446	1.21446	1.21446	1.21446	1.21446	1.21446	1.21446	1.21446	1.21446	1.21446	1.21446	1.21446	1.21446	1.21446	1.21446	1.21446	1.21446	1.21446	1.21446	1.21446	1.21446	1.21446	1.21446	1.21446	1.21446	1.21446	1.21446	1.21446	1.21446	1.21446	1.21446	1.21446	1.21446	1.21446	1.21446	1.21446	1.21446	1.21446	1.21446	1.21446	1.21446	1.21446	1.21446	1.21446	1.21446	1.21446	1.21446	1.21446	1.21446	1.21446	1.21446	1.21446	1.21446	1.21446	1.21446	1.21446	1.21446	1.21446	1.21446	1.21446	1.21446	1.21446	1.21446	1.21446	1.21446	1.21446	1.21446	1.21446	1.21446	1.21446	1.21446
ENSG00000184508	4.54632	4.39858	4.95109	5.01733	5.18356	4.91876	4.9733	5.13009	5.4571	5.02523	4.66015	4.23194	5.39738	4.95448	4.73326	4.70659	4.85091	5.26731	5.04894	4.67925	4.93371	4.18599	5.41349	4.51519	5.23726	4.96418	5.23963	5.17584	5.14081	5.80712	4.57374	5.98527	5.01397	4.46933	4.94648	4.71022	5.50104	5.44471	5.04886	5.09485	5.70396	4.99854	5.77757	4.42419	4.69553	4.56633	5.55104	4.22665	4.65755	4.19714	5.83089	3.74344	4.60693	4.9199	4.52205	5.38445	4.34005	4.7232	4.72125	4.79181	5.14515	4.64645	5.01052	5.258	4.6693	4.10734	4.49669	5.31471	4.98893	4.95872	5.01254	5.33885	4.78933	4.81542	4.62065	4.95103	5.70773	4.58863	5.2318	5.11864	5.58111	4.37902	4.70269	5.38352	4.32083	4.89678	4.97823	4.78527	4.59752	4.03368	5.00834
ENSG00000184515	4.50496	4.99133	2.43567	3.84974	4.24446	4.74751	4.15466	1.21446	3.48514	4.37622	5.95205	3.74703	6.25584	5.14775	1.21446	4.33187	1.21446	6.52276	4.2223	5.55171	3.0419	4.07539	1.21446	5.94195	4.4782	4.89536	1.21446	1.21446	1.21446	4.86923	5.0695	4.02398	4.552	5.72526	3.50568	1.21446	6.43983	1.21446	5.5837	5.66451	5.84738	4.68041	3.89445	2.7402	5.00974	6.39047	7.60074	5.1097	1.21446	2.89016	4.24729	3.74344	4.81106	4.5681	4.57706	4.6106	1.21446	3.25891	1.21446	5.77772	5.57358	3.26804	4.13368	4.08189	1.21446	5.78389	2.78412	2.76323	3.58343	2.67747	4.76514	4.16584	3.42914	3.70128	5.91506	5.27098	3.26519	5.56981	6.4663	5.39802	6.05196	4.59264	3.05567	5.49356	4.32083	1.21446	5.13863	4.26526	4.82461	3.90759	3.56444
ENSG00000184517	2.68175	2.95276	2.89662	2.9547	2.69194	2.9785	3.85883	3.94429	5.1479	5.1736	3.21326	4.90945	4.11531	3.62209	1.21446	3.22003	2.61958	2.99397	5.74796	5.69776	2.63235	6.02818	1.21446	4.14319	1.21446	2.00958	4.96858	5.38971	4.76397	1.21446	2.83141	2.50774	2.33261	3.99411	2.62403	3.51306	2.73155	3.93539	2.50195	3.93409	3.25003	3.77338	2.69039	4.81612	2.90749	3.7665	4.23621	2.97747	2.92705	1.21446	4.97395	12.7317	3.03256	3.71099	3.1537	3.14787	3.75534	2.84567	1.21446	3.03133	10.7076	3.69473	2.27903	2.74051	1.21446	3.91064	1.21446	5.23214	3.45566	3.31399	2.25638	2.49271	1.21446	3.35934	3.49645	3.70599	2.8814	3.35821	3.10029	3.91083	3.40434	5.22292	2.79769	3.28452	1.21446	1.21446	2.93044	1.21446	3.85865	2.998	2.12506
ENSG00000184523	1.21446	1.21446	1.21446	1.21446	1.21446	1.21446	1.21446	1.21446	1.21446	1.21446	1.21446	1.21446	1.21446	1.21446	1.21446	1.21446	1.21446	1.21446	1.21446	1.21446	1.21446	1.21446	1.21446	1.21446	1.21446	1.21446	1.21446	1.21446	1.21446	1.21446	1.21446	1.21446	1.21446	1.21446	1.21446	1.21446	1.21446	1.21446	1.21446	1.21446	1.21446	1.21446	1.21446	1.21446	1.21446	1.21446	1.21446	1.21446	1.21446	1.21446	1.21446	1.21446	1.21446	1.21446	1.21446	1.21446	1.21446	1.21446	1.21446	1.21446	1.21446	1.21446	1.21446	1.21446	1.21446	1.21446	1.21446	1.21446	1.21446	1.21446	1.21446	1.21446	1.21446	1.21446	1.21446	1.21446	1.21446	1.21446	1.21446	1.21446	1.21446	1.21446	1.21446	1.21446	1.21446	1.21446	1.21446	1.21446	1.21446	1.21446	1.21446
ENSG00000184524	2.27336	1.21446	1.21446	1.21446	1.21446	1.21446	1.21446	1.21446	1.21446	1.21446	1.21446	1.21446	1.21446	1.21446	1.21446	1.21446	1.21446	2.51009	1.21446	1.21446	1.21446	1.21446	1.21446	1.21446	1.21446	1.21446	1.21446	1.21446	2.92564	1.21446	1.21446	2.50774	1.21446	1.21446	1.21446	2.53109	1.21446	1.21446	1.21446	1.21446	1.21446	1.21446	4.13545	1.21446	1.21446	1.21446	1.21446	1.21446	1.21446	1.21446	1.21446	1.21446	1.21446	1.93504	1.21446	1.21446	1.21446	1.21446	1.21446	1.21446	1.21446	1.21446	1.21446	1.21446	1.21446	1.21446	1.21446	1.21446	2.13371	1.21446	1.21446	1.21446	1.21446	2.08847	1.21446	1.21446	1.21446	2.92929	1.21446	1.21446	1.21446	1.21446	1.21446	1.21446	1.21446	1.21446	1.21446	1.21446	1.21446	1.21446	1.21446
ENSG00000184530	1.21446	1.21446	1.21446	1.21446	1.21446	1.21446	1.21446	1.21446	1.21446	1.21446	1.21446	1.21446	1.21446	1.21446	1.21446	1.21446	1.21446	1.21446	1.21446	1.21446	1.21446	1.21446	1.21446	1.21446	1.21446	1.21446	1.21446	1.21446	1.21446	1.21446	1.21446	1.21446	1.21446	1.21446	1.21446	1.21446	1.21446	1.21446	1.21446	1.21446	1.21446	1.21446	1.21446	1.21446	1.21446	1.21446	1.21446	1.21446	1.21446	1.21446	1.21446	1.21446	1.21446	1.21446	1.21446	1.21446	1.21446	1.21446	1.21446	1.21446	1.21446	1.21446	1.21446	1.21446	1.21446	1.21446	1.21446	1.21446	1.21446	1.21446	1.21446	1.21446	1.21446	1.21446	1.21446	1.21446	1.21446	1.21446	1.21446	1.21446	1.21446	1.21446	1.21446	1.21446	1.21446	1.21446	1.21446	1.21446	1.21446	1.21446	1.21446
ENSG00000184544	1.21446	1.21446	1.21446	1.21446	1.21446	1.21446	1.21446	1.21446	1.21446	1.21446	1.21446	1.21446	1.21446	1.21446	1.21446	1.21446	1.21446	1.21446	1.21446	1.21446	1.21446	1.21446	1.21446	1.21446	1.21446	1.21446	1.21446	1.21446	1.21446	1.21446	1.21446	1.21446	1.21446	1.21446	1.21446	1.21446	1.21446	1.21446	1.21446	1.21446	1.21446	1.21446	1.21446	1.21446	1.21446	1.21446	1.21446	1.21446	1.21446	1.21446	1.21446	1.21446	1.21446	1.21446	1.21446	1.21446	1.21446	1.21446	1.21446	1.21446	1.21446	1.21446	1.21446	1.21446	1.21446	1.21446	1.21446	1.21446	1.21446	1.21446	1.21446	1.21446	1.21446	1.21446	1.21446	1.21446	1.21446	1.21446	1.21446	1.21446	1.21446	1.21446	1.21446	1.21446	1.21446	1.21446	1.21446	1.21446	1.21446	1.21446	1.21446
ENSG00000184545	1.21446	1.21446	1.21446	1.21446	1.21446	1.21446	1.21446	1.21446	1.21446	1.21446	1.21446	1.21446	1.21446	1.21446	1.21446	1.21446	1.21446	1.21446	1.21446	1.21446	1.21446	1.21446	1.21446	1.21446	1.21446	1.21446	1.21446	1.21446	1.21446	1.21446	1.21446	1.21446	1.21446	1.21446	1.21446	4.45921	1.21446	1.21446	3.46775	1.21446	1.21446	1.21446	1.21446	1.21446	1.21446	1.21446	1.21446	1.21446	1.21446	1.21446	1.21446	1.21446	1.21446	1.21446	1.21446	1.21446	1.21446	1.21446	1.21446	1.21446	1.21446	1.21446	1.21446	1.21446	1.21446	1.21446	1.21446	1.21446	1.21446	1.21446	1.21446	1.21446	1.21446	1.21446	1.21446	1.21446	1.21446	1.21446	1.21446	1.21446	1.21446	1.21446	1.21446	1.21446	1.21446	1.21446	1.21446	1.21446	1.21446	1.21446	1.21446
ENSG00000184557	5.49333	8.36468	6.26514	5.41198	5.65297	6.31625	7.20891	7.20053	6.42986	6.51079	4.74339	5.11563	5.76801	5.79207	6.8504	6.03665	6.0801	6.63356	6.21614	6.26428	6.71058	4.71204	8.63804	5.66358	5.69527	5.82257	5.96654	6.14475	5.72594	5.41355	6.83948	6.88506	5.01397	6.3416	6.18754	6.14618	6.34315	6.65357	6.16358	5.31088	6.51731	5.16648	3.6019	7.72424	7.70501	5.50086	5.74381	5.49231	5.92752	6.28628	4.65669	8.28212	6.20675	5.71725	6.22625	5.93386	5.59074	6.66225	6.52898	6.79373	6.66317	6.62874	7.44141	5.8742	7.19434	7.26785	6.27171	5.28771	5.50616	5.96255	6.47994	6.47808	6.50423	6.7458	7.68933	6.74833	5.72673	6.55779	6.33985	6.94962	5.90408	5.70517	6.4682	5.75563	7.69756	8.01079	5.28284	6.88982	5.96725	6.71613	6.88642
ENSG00000184564	1.21446	1.21446	1.21446	1.21446	1.21446	1.21446	1.21446	1.21446	1.21446	1.21446	1.21446	1.21446	1.21446	1.21446	1.21446	1.21446	1.21446	1.21446	1.21446	1.21446	1.21446	1.21446	1.21446	1.21446	1.21446	1.21446	1.21446	1.21446	1.21446	1.21446	1.21446	1.21446	1.21446	1.21446	1.21446	1.21446	1.21446	1.21446	1.21446	1.21446	1.21446	1.21446	1.21446	1.21446	1.21446	1.21446	1.21446	1.21446	1.21446	1.21446	1.21446	1.21446	1.21446	1.21446	1.21446	1.21446	1.21446	1.21446	1.21446	1.21446	1.21446	1.21446	1.21446	1.21446	1.21446	1.21446	1.21446	1.21446	1.21446	1.21446	1.21446	1.21446	1.21446	1.21446	1.21446	1.21446	1.21446	1.21446	1.21446	1.21446	1.21446	1.21446	1.21446	1.21446	1.21446	1.21446	1.21446	1.21446	1.21446	1.21446	1.21446
ENSG00000184571	1.21446	1.21446	1.21446	1.21446	1.21446	1.91657	1.21446	1.21446	1.21446	1.21446	1.21446	1.97287	1.21446	2.33597	1.21446	1.21446	2.22687	1.21446	1.21446	1.21446	1.21446	1.21446	1.21446	1.21446	1.21446	1.21446	1.21446	1.21446	1.21446	1.21446	1.21446	1.21446	1.21446	1.21446	1.21446	1.21446	1.21446	1.21446	2.50195	1.21446	2.29347	1.21446	1.21446	1.21446	1.21446	1.21446	1.21446	1.21446	1.21446	1.21446	1.21446	1.21446	1.21446	1.21446	1.83929	2.30113	1.21446	1.21446	1.21446	1.21446	1.21446	1.21446	1.21446	1.21446	1.21446	1.21446	1.21446	1.21446	1.21446	1.21446	1.21446	1.21446	1.21446	1.21446	2.61771	1.21446	1.21446	1.21446	1.21446	1.21446	1.21446	1.21446	1.21446	1.21446	1.21446	1.21446	1.21446	1.21446	1.21446	1.21446	2.12506
ENSG00000184574	4.46236	4.0412	4.95109	4.95937	4.39041	4.00697	4.72965	4.63102	4.08677	5.12583	3.63229	3.94932	4.22674	2.76504	4.60666	4.55216	3.78382	5.08007	4.41858	4.53014	3.43558	4.23817	3.38932	4.51519	4.9077	3.41156	3.40242	4.53068	4.84031	5.20504	5.0695	5.06085	4.2486	3.35572	3.50568	4.82083	4.36068	5.02242	3.59598	4.59769	3.92253	4.76686	5.37796	2.7402	4.50783	4.84242	5.49851	5.4058	4.50887	4.66802	4.70044	3.1029	3.52645	4.24303	4.13741	4.90646	4.1347	4.52905	4.50384	4.85056	4.76608	5.24055	3.7544	5.02441	4.6693	4.27963	4.98781	4.9513	4.51855	4.16841	3.97014	4.45227	4.38956	4.6216	5.82716	4.53784	4.80557	5.08526	4.94023	4.49547	4.2566	4.77821	4.73675	4.94764	4.32083	3.6621	5.23636	4.78527	4.78919	5.1965	4.66972
ENSG00000184575	5.2664	6.15761	5.37727	5.85386	7.32674	5.90797	6.06759	5.81654	5.85882	5.12583	6.40976	6.18608	4.7188	5.26346	3.9421	5.93174	5.43313	6.04255	6.3168	6.11645	5.93068	6.85929	4.08974	5.86776	5.13562	5.625	6.01531	6.73813	4.91277	7.1859	5.68418	5.71069	5.36239	6.69716	5.05504	5.61617	5.45542	5.77052	6.40134	6.24885	7.12114	6.87919	4.34082	5.40828	5.67447	6.13155	6.80943	5.89267	5.44927	5.16916	5.94368	4.7724	7.34068	6.19234	5.3013	5.56397	5.62991	5.13976	4.24676	5.4648	6.25028	4.85996	4.75026	6.18001	6.11083	5.36037	4.49669	6.28729	5.56689	6.13265	5.2715	5.02964	4.38956	5.37117	4.98971	5.5506	5.41131	5.28092	5.43629	5.72656	5.71405	5.34496	5.35514	5.84129	4.32083	3.6621	5.49497	5.02507	5.61148	4.90367	5.62773
ENSG00000184584	6.5765	6.23244	6.74048	6.81295	6.18804	6.17776	6.60395	5.9737	6.7834	6.74931	5.84378	5.7126	7.34582	6.76201	6.76476	6.56336	6.22504	6.59425	6.08906	6.39834	5.872	6.0135	5.79057	6.03527	6.34412	7.19268	6.37423	6.81392	6.41319	6.40266	6.79814	6.15647	6.41208	6.1803	6.27953	5.81534	6.63621	6.40345	6.25972	6.515	5.94628	6.10811	7.1257	6.36422	7.02611	6.63409	6.67418	5.49231	6.77966	6.22004	6.75221	6.4424	6.53566	6.49636	6.93312	6.79247	7.28025	6.67783	6.69101	6.74327	7.32113	6.3627	6.64046	5.8742	7.32166	6.67903	6.32723	6.9848	6.52797	6.63537	6.52025	6.31138	6.55601	6.82618	6.95982	6.65033	6.94913	6.99291	6.24531	6.48058	6.59701	6.82017	6.71718	6.3216	5.94958	6.33208	6.95263	6.74172	7.45305	7.37055	7.44876
ENSG00000184588	6.78763	6.6145	6.69204	6.81295	7.12888	7.23751	7.10542	7.4802	6.42986	6.51079	6.78609	7.60665	6.4378	6.37012	6.50786	7.16849	7.00453	6.73645	6.23342	6.49129	6.57931	7.022	6.33605	6.41092	7.29149	6.69522	7.09447	7.52728	6.99738	7.02632	6.85971	4.54498	6.50816	6.1803	7.38898	6.86305	6.00673	6.5024	6.96597	6.81199	7.33067	6.60412	6.75308	7.28049	5.91851	6.89011	5.38732	6.66175	6.8579	6.68026	4.70044	6.19425	6.64571	6.4837	6.87994	6.81918	6.32179	6.16175	6.52898	6.23789	4.76608	7.03876	5.80992	6.96126	7.14927	6.25995	5.95657	4.84391	6.55813	6.6068	5.84875	6.72353	3.42914	6.75756	5.82716	6.60744	5.38759	6.22013	6.95848	6.13867	7.02257	6.64173	6.38533	6.7835	6.1744	5.25829	4.66284	5.51807	5.78253	6.47639	5.6554
ENSG00000184599	1.21446	1.21446	1.21446	1.21446	1.21446	1.21446	1.21446	1.21446	1.21446	1.21446	1.21446	1.21446	1.98856	1.21446	1.21446	1.21446	1.21446	1.21446	1.21446	1.21446	1.21446	1.21446	1.21446	1.21446	1.21446	1.21446	1.21446	1.21446	1.21446	1.21446	1.21446	1.21446	1.21446	1.21446	1.21446	1.21446	1.21446	1.21446	1.21446	1.21446	1.21446	1.21446	1.21446	1.21446	1.21446	1.21446	1.21446	1.21446	1.21446	1.21446	1.21446	1.21446	1.21446	1.21446	1.21446	1.21446	1.21446	1.21446	1.21446	1.21446	2.05646	1.21446	1.21446	1.21446	1.21446	1.21446	1.21446	1.21446	1.21446	1.21446	1.21446	1.21446	1.21446	1.21446	1.21446	1.21446	1.21446	1.21446	1.21446	1.21446	1.21446	1.21446	1.21446	1.21446	1.21446	1.21446	1.21446	1.21446	1.21446	1.21446	1.21446
ENSG00000184601	1.21446	1.21446	1.21446	1.21446	1.21446	1.21446	1.21446	1.21446	1.21446	1.21446	1.21446	1.21446	1.21446	1.21446	1.21446	1.21446	1.21446	1.21446	1.21446	1.21446	1.21446	1.21446	1.21446	1.21446	1.21446	1.21446	1.21446	1.21446	1.21446	1.21446	1.21446	1.21446	1.21446	1.21446	1.21446	1.21446	1.21446	1.21446	1.21446	1.21446	1.21446	1.21446	1.21446	1.21446	1.21446	1.21446	1.21446	1.21446	1.21446	1.21446	1.21446	1.21446	1.21446	1.21446	1.21446	1.21446	1.21446	1.21446	1.21446	1.21446	1.21446	1.21446	1.21446	1.21446	1.21446	1.21446	1.21446	1.21446	1.21446	1.21446	1.21446	1.21446	1.21446	1.21446	1.21446	1.21446	1.21446	1.21446	1.21446	1.21446	1.21446	1.21446	1.21446	1.21446	1.21446	1.21446	1.21446	1.21446	1.21446	1.21446	1.21446
ENSG00000184602	6.91035	7.11901	6.6672	7.28156	7.15599	6.35632	6.79817	7.29708	6.92386	7.04626	6.17689	5.89895	6.57881	6.71214	7.03243	6.48084	6.71672	6.05709	7.35613	6.44039	6.70219	6.15397	8.33171	6.22545	7.26776	6.38147	5.83684	6.50646	6.47399	6.79825	7.5615	7.45132	6.94569	6.47675	6.91715	6.61123	6.60528	6.54944	6.61991	6.81199	6.47381	7.0256	5.91075	6.78021	6.8966	6.23021	6.68985	6.8695	7.04345	7.48826	6.57698	8.02757	7.20864	6.3986	6.79629	6.73754	6.64173	7.39516	6.83666	6.77376	6.8879	7.05607	7.2162	6.33359	6.98798	7.227	7.25756	5.9691	6.60224	6.24821	7.3225	7.32308	7.35521	6.99463	7.58615	6.98784	6.94103	7.44325	6.81964	6.56502	7.05296	7.48153	7.47136	6.54207	7.96131	8.30847	7.43514	8.6118	6.9703	7.4721	7.87009
ENSG00000184611	1.21446	1.21446	1.21446	1.21446	1.21446	1.21446	1.21446	1.21446	1.21446	1.21446	1.21446	1.21446	1.21446	1.21446	1.21446	1.21446	1.21446	1.21446	1.21446	1.21446	1.21446	1.21446	1.21446	1.21446	1.21446	1.21446	1.21446	1.21446	1.21446	1.21446	1.21446	1.21446	1.21446	1.21446	1.21446	1.21446	1.21446	1.21446	1.21446	1.21446	1.21446	1.21446	1.21446	1.21446	1.21446	1.21446	1.21446	1.21446	1.21446	1.21446	1.21446	1.21446	1.21446	1.21446	1.21446	1.21446	1.21446	1.21446	1.21446	1.21446	1.21446	1.21446	1.21446	1.21446	1.21446	1.21446	1.21446	1.21446	1.21446	1.21446	1.21446	1.21446	1.21446	1.21446	1.21446	1.21446	1.21446	1.21446	1.21446	1.21446	1.21446	1.21446	1.21446	1.21446	1.21446	1.21446	1.21446	1.21446	1.21446	1.21446	1.21446
ENSG00000184612	1.21446	1.21446	1.21446	1.21446	1.21446	1.21446	1.21446	1.21446	1.21446	1.21446	1.21446	1.21446	1.21446	1.21446	1.21446	1.21446	1.21446	1.21446	1.21446	1.21446	1.21446	1.21446	1.21446	1.21446	1.21446	1.21446	1.21446	1.21446	1.21446	1.21446	1.21446	1.21446	1.21446	1.21446	1.21446	1.21446	1.21446	1.21446	1.21446	1.21446	1.21446	1.21446	1.21446	1.21446	1.21446	1.21446	1.21446	1.21446	1.21446	1.21446	1.21446	1.21446	1.21446	1.21446	1.21446	1.21446	1.21446	1.21446	1.21446	1.21446	1.21446	1.21446	1.21446	1.21446	1.21446	1.21446	1.21446	1.21446	1.21446	1.21446	1.21446	1.21446	1.21446	1.21446	1.21446	1.21446	1.21446	1.21446	1.21446	1.21446	1.21446	1.21446	1.21446	1.21446	1.21446	1.21446	1.21446	1.21446	1.21446	1.21446	1.21446
ENSG00000184613	4.27775	4.0412	4.57432	3.97426	4.43588	4.91876	4.9733	4.73575	5.4571	4.53196	5.96933	4.74148	4.22674	4.91956	3.9421	4.46812	4.82064	4.86454	5.39521	5.5708	5.71387	6.26963	1.21446	6.57521	3.98186	4.89536	4.69524	4.61862	4.50671	5.94757	4.66931	6.46413	5.50925	5.00097	5.57519	5.52156	5.74793	5.26801	5.61316	5.22833	5.45778	4.14498	5.8457	4.54766	5.00974	5.55269	7.22952	4.50404	4.79212	3.47975	5.59789	3.1029	6.04393	4.82217	4.17381	4.33948	5.3771	4.38302	4.72125	4.40323	6.61609	6.40385	4.33899	5.14597	5.28645	5.06702	5.11996	6.72876	5.99993	5.37618	4.76514	4.69022	2.84985	4.67259	4.3925	5.00516	4.61351	5.08526	5.25361	5.50898	5.30555	5.15777	5.78565	5.15362	5.15852	5.99232	4.86032	5.16512	4.75287	5.56766	4.49559
ENSG00000184616	1.21446	1.21446	1.21446	1.21446	1.21446	1.21446	1.21446	1.21446	1.21446	1.21446	1.21446	1.21446	1.21446	1.21446	1.21446	1.21446	1.21446	1.21446	1.21446	1.21446	1.21446	1.21446	1.21446	1.21446	1.21446	1.21446	1.21446	1.21446	1.21446	1.21446	1.21446	1.21446	1.21446	1.21446	1.21446	1.21446	1.21446	1.21446	1.21446	1.21446	1.21446	1.21446	1.21446	1.21446	1.21446	1.21446	1.21446	1.21446	1.21446	1.21446	1.21446	1.21446	1.21446	1.21446	1.21446	1.21446	1.21446	1.21446	1.21446	1.21446	1.21446	1.21446	1.21446	1.21446	1.21446	1.21446	1.21446	1.21446	1.21446	1.21446	1.21446	1.21446	1.21446	1.21446	1.21446	1.21446	1.21446	1.21446	1.21446	1.21446	1.21446	1.21446	1.21446	1.21446	1.21446	1.21446	1.21446	1.21446	1.21446	1.21446	1.21446
ENSG00000184617	6.58635	6.96964	6.0123	5.53584	5.97603	6.37594	6.23192	4.83329	5.02796	5.64899	6.19168	7.13374	5.42068	5.58565	4.46763	6.57336	6.48697	6.7544	4.96835	7.05515	6.26296	7.439	4.55242	6.0125	5.42116	6.26415	6.44711	5.66048	6.12545	5.90226	5.20267	4.97155	4.45795	6.45677	5.86997	5.52156	6.00673	5.71652	4.95967	5.66451	6.62066	6.36365	5.77757	5.59022	4.72043	6.66576	4.85691	4.41751	5.80632	6.00083	4.36132	4.50541	5.52341	6.34712	6.34881	5.60555	6.41429	4.94663	5.07621	5.19039	5.9031	5.58935	5.80992	5.8742	5.65299	5.69665	5.35245	6.63577	6.27898	6.09198	6.23546	5.47157	5.46927	6.47367	4.98971	5.33566	5.38759	5.64269	5.29626	5.42091	5.68843	4.86263	5.24162	5.85312	4.32083	1.21446	5.87407	3.98788	5.44018	5.14254	4.66972
ENSG00000184619	6.75307	7.10316	6.5084	6.5055	6.91543	7.42804	6.99392	6.85325	6.83769	6.2248	7.13099	7.45841	6.60948	6.55126	6.195	6.6223	7.0376	6.74545	6.25048	7.27432	6.79977	7.1347	7.10825	7.33565	6.70396	6.7544	7.25523	6.63741	7.36779	6.89385	6.54683	6.97925	6.74346	6.77184	7.22525	7.26389	7.11735	6.65357	6.79691	6.04747	6.67929	7.10186	6.19804	6.76769	6.98082	7.2759	7.39156	6.52512	6.23977	6.15062	6.22224	5.89424	6.94528	6.9098	6.65779	7.06209	6.41429	6.9197	6.74121	6.83287	7.80312	6.93969	6.82005	6.8435	6.55304	6.6012	6.1538	6.74864	6.6309	7.06449	6.65308	6.47808	6.60599	6.45933	6.51148	6.63333	6.10619	6.26693	6.86977	6.86057	6.651	7.01603	6.2158	6.62712	5.68301	5.25829	6.75322	5.66656	5.99843	5.9274	5.97374
ENSG00000184624	1.21446	1.21446	1.21446	1.21446	1.21446	1.21446	1.21446	1.21446	1.21446	1.21446	1.21446	1.21446	1.21446	1.21446	1.21446	1.21446	1.21446	1.21446	1.21446	1.21446	1.21446	1.21446	1.21446	1.21446	1.21446	1.21446	1.21446	1.21446	1.21446	1.21446	1.21446	1.21446	1.21446	1.21446	1.21446	1.21446	1.21446	1.21446	1.21446	1.21446	1.21446	1.21446	1.21446	1.21446	1.21446	1.21446	1.21446	1.21446	1.21446	1.21446	1.21446	1.21446	1.21446	1.21446	1.21446	1.21446	1.21446	1.21446	1.21446	1.21446	1.21446	1.21446	1.21446	1.21446	1.21446	1.21446	1.21446	1.21446	1.21446	1.21446	1.21446	1.21446	1.21446	1.21446	1.21446	1.21446	1.21446	1.21446	1.21446	1.21446	1.21446	1.21446	1.21446	1.21446	1.21446	1.21446	1.21446	1.21446	1.21446	1.21446	1.21446
ENSG00000184634	6.75307	6.87944	6.16216	6.69418	6.3258	6.43325	6.46996	6.31317	6.38193	6.5292	6.3318	6.19903	5.61495	6.03882	6.54259	6.21326	6.23649	6.07149	6.28402	6.40897	6.38332	6.28193	7.51128	6.23531	6.47431	6.54687	6.91351	6.28459	6.44998	6.84684	6.91875	6.86051	7.029	6.16806	6.85873	6.22825	4.75126	6.66785	6.67672	5.81326	5.91406	7.20534	6.60388	6.20619	6.41903	6.01336	5.8313	7.29861	5.9845	7.48826	5.59789	6.83851	6.28661	6.26812	6.24321	6.42622	6.80435	6.98375	7.49296	6.05125	6.29582	6.29139	6.41303	6.01718	6.67468	6.39526	7.36751	6.09874	6.82946	6.41135	6.37392	6.5988	6.60599	6.67315	6.9037	6.43173	6.32131	5.9884	6.2986	6.28282	5.96933	6.38227	6.03725	5.92212	6.54005	5.99232	6.22216	5.75765	6.11679	6.58117	5.73537
ENSG00000184635	3.58943	2.78614	3.70604	3.18997	2.98993	3.72267	3.683	2.11094	3.2805	1.21446	3.21326	3.67233	2.29681	3.20432	1.21446	3.51019	3.5762	4.19794	3.90854	3.69495	3.5178	3.89096	1.21446	3.57047	3.85714	3.41156	3.23862	3.30012	4.4094	3.56152	2.38614	2.14373	3.06952	4.29808	5.53837	4.15361	3.27936	3.48094	4.10086	3.57115	3.00923	3.59095	5.07079	2.7402	3.55966	3.7665	2.72544	4.12049	2.24055	1.21446	4.61155	3.1029	2.53974	2.90034	3.60364	2.87957	1.21446	2.1886	3.52179	3.35234	3.41141	3.13528	4.01846	3.6254	3.72694	3.54972	1.21446	3.78765	3.70006	3.49945	3.97014	2.49271	2.84985	4.90325	2.22547	2.76307	3.37095	2.92929	3.37808	2.86024	3.64506	2.39501	3.05567	2.94736	3.21167	1.21446	3.16322	3.16975	3.01228	2.28621	2.95799
ENSG00000184640	9.10607	8.23251	9.03654	8.86557	8.80691	8.40151	8.87552	8.3757	8.93314	9.17812	7.86597	8.02533	9.35916	8.72319	9.96521	8.44089	8.61292	8.25772	9.25747	8.43009	8.07602	7.92372	9.53402	8.29158	8.77409	9.07566	8.86845	9.21573	9.14896	8.83355	8.38547	9.37574	8.72173	7.74549	8.58709	8.44867	9.20654	8.72456	8.26047	8.54309	8.52757	8.6115	10.8244	8.28121	8.86685	8.58339	8.47699	7.66647	8.86082	9.17602	8.32031	8.98901	8.56773	8.28795	9.00302	8.8713	9.02418	9.51579	10.2511	8.50667	9.0628	9.04449	9.80031	8.57185	9.11578	8.90378	9.35718	8.70182	8.61636	9.01607	8.72009	9.14827	10.308	8.93201	9.24139	8.62834	9.48176	9.32328	8.89227	8.90283	8.75665	8.93903	8.93619	8.78172	10.7844	10.988	9.37167	9.95743	9.41139	10.3093	9.25828
ENSG00000184647	1.21446	1.21446	1.21446	1.21446	1.21446	1.21446	1.21446	1.21446	1.21446	1.21446	1.21446	1.21446	1.21446	1.21446	1.21446	1.21446	1.21446	1.21446	1.21446	1.21446	1.21446	1.21446	1.21446	1.21446	1.21446	1.21446	1.21446	1.21446	1.21446	1.21446	1.21446	1.21446	1.21446	1.21446	1.21446	1.21446	1.21446	1.21446	1.21446	1.21446	1.21446	1.21446	1.21446	1.21446	1.21446	1.21446	1.21446	1.21446	1.21446	1.21446	1.21446	1.21446	1.21446	1.21446	1.21446	1.21446	1.21446	1.21446	1.21446	1.21446	1.21446	1.21446	1.21446	1.21446	1.21446	1.21446	1.21446	1.21446	1.21446	1.21446	1.21446	1.21446	1.21446	1.21446	1.21446	1.21446	1.21446	1.21446	1.21446	1.21446	1.21446	1.21446	1.21446	1.21446	1.21446	1.21446	1.21446	1.21446	1.21446	1.21446	1.21446
ENSG00000184650	1.21446	1.21446	1.21446	1.21446	1.21446	1.21446	1.21446	1.21446	1.21446	1.21446	1.21446	1.21446	1.21446	1.21446	1.21446	1.21446	1.21446	1.21446	1.21446	1.21446	1.21446	1.21446	1.21446	1.21446	1.21446	1.21446	1.21446	1.21446	1.21446	1.21446	1.21446	1.21446	1.21446	1.21446	1.21446	1.21446	1.21446	1.21446	1.21446	1.21446	1.21446	1.21446	1.21446	1.21446	1.21446	1.21446	1.21446	1.21446	1.21446	1.21446	1.21446	1.21446	1.21446	1.21446	1.21446	1.21446	1.21446	1.21446	1.21446	1.21446	1.21446	1.21446	1.21446	1.21446	1.21446	1.21446	1.21446	1.21446	1.21446	1.21446	1.21446	1.21446	1.21446	1.21446	1.21446	1.21446	1.21446	1.21446	1.21446	1.21446	1.21446	1.21446	1.21446	1.21446	1.21446	1.21446	1.21446	1.21446	1.21446	1.21446	1.21446
ENSG00000184659	1.21446	1.21446	1.21446	1.21446	1.21446	1.21446	1.21446	1.21446	1.21446	1.21446	1.21446	1.21446	1.21446	1.21446	1.21446	1.21446	1.21446	1.21446	1.21446	1.21446	1.21446	1.21446	1.21446	1.21446	1.21446	1.21446	1.21446	1.21446	1.21446	1.21446	1.21446	1.21446	1.21446	1.21446	1.21446	1.21446	1.21446	1.21446	1.21446	1.21446	1.21446	1.21446	1.21446	1.21446	1.21446	1.21446	1.21446	1.21446	1.21446	1.21446	1.21446	1.21446	1.21446	1.21446	1.21446	1.21446	1.21446	1.21446	1.21446	1.21446	1.21446	1.21446	1.21446	1.21446	1.21446	1.21446	1.21446	1.21446	1.21446	1.21446	1.21446	1.21446	1.21446	1.21446	1.21446	1.21446	1.21446	1.21446	1.21446	1.21446	1.21446	1.21446	1.21446	1.21446	1.21446	1.21446	1.21446	1.21446	1.21446	1.21446	1.21446
ENSG00000184661	1.21446	2.02888	1.21446	1.21446	1.977	2.7294	1.21446	1.21446	1.21446	1.21446	1.21446	2.27535	1.21446	1.21446	1.21446	1.97325	1.21446	1.21446	2.6995	2.4695	2.2364	2.27816	1.21446	1.21446	1.21446	1.21446	1.21446	1.21446	2.56874	1.21446	3.15133	1.21446	2.33261	3.35572	2.62403	4.7666	1.21446	2.77794	2.50195	2.18897	2.29347	2.3704	1.21446	1.21446	1.843	2.1898	1.21446	2.97747	1.21446	1.21446	1.21446	1.21446	1.21446	2.90034	1.21446	1.21446	2.2795	1.21446	1.21446	2.59364	1.21446	1.21446	1.21446	2.05672	1.21446	1.21446	1.21446	1.21446	2.75891	2.27016	1.21446	1.21446	1.21446	1.21446	1.21446	2.43565	1.99264	1.21446	1.21446	1.21446	1.21446	1.21446	2.24476	1.85926	1.21446	1.21446	2.24272	1.21446	1.21446	1.21446	2.12506
ENSG00000184669	1.21446	1.21446	1.21446	1.21446	1.21446	1.21446	1.21446	1.21446	1.21446	1.21446	2.02127	1.21446	1.21446	1.21446	1.21446	1.21446	1.21446	1.21446	1.21446	1.21446	1.21446	1.21446	1.21446	2.15675	1.21446	2.00958	1.21446	1.21446	1.21446	1.21446	1.21446	1.21446	1.21446	1.21446	1.21446	1.21446	1.21446	1.21446	1.21446	1.21446	1.21446	1.21446	1.21446	1.21446	1.21446	1.21446	1.21446	1.21446	1.21446	1.21446	1.21446	1.21446	1.89434	1.93504	1.21446	1.21446	1.21446	1.21446	1.21446	1.21446	1.21446	1.21446	1.21446	1.21446	1.21446	1.21446	1.21446	1.21446	2.13371	1.21446	1.21446	1.21446	1.21446	1.21446	1.21446	1.21446	1.21446	1.21446	1.21446	1.21446	1.21446	1.21446	1.21446	1.21446	1.21446	1.21446	2.24272	1.21446	1.21446	1.21446	1.21446
ENSG00000184672	1.21446	1.21446	1.21446	1.21446	1.21446	1.21446	1.21446	1.21446	1.21446	1.21446	1.21446	1.21446	1.21446	1.21446	1.21446	1.21446	1.21446	1.21446	1.21446	1.21446	1.21446	1.21446	1.21446	1.21446	1.21446	1.21446	1.21446	1.21446	1.21446	1.21446	1.21446	1.21446	1.21446	1.21446	1.21446	1.21446	1.21446	1.21446	1.21446	1.21446	1.21446	1.21446	1.21446	1.21446	1.21446	1.21446	1.21446	1.21446	1.21446	1.21446	1.21446	1.21446	1.21446	1.21446	1.21446	1.21446	1.21446	1.21446	1.21446	1.21446	1.21446	1.21446	1.21446	1.21446	1.21446	1.21446	1.21446	1.21446	1.21446	1.21446	1.21446	1.21446	1.21446	1.21446	1.21446	1.21446	1.21446	1.21446	1.21446	1.21446	1.21446	1.21446	1.21446	1.21446	1.21446	1.21446	1.21446	1.21446	1.21446	1.21446	1.21446
ENSG00000184675	3.50548	3.09908	3.48784	2.9547	3.3332	2.40824	3.24193	3.11174	3.03695	3.48307	2.57877	3.32319	1.21446	3.20432	3.7108	2.98197	2.61958	3.43459	2.90717	3.06343	2.78549	2.27816	3.38932	3.0138	2.66638	3.30438	3.05065	2.32303	3.19959	2.95564	1.21446	3.72266	2.33261	2.24064	1.21446	2.53109	1.21446	3.17803	2.50195	3.07015	3.00923	2.04246	4.51996	2.95247	2.90749	3.26115	2.19536	2.68122	3.15948	1.21446	3.11087	1.21446	3.03256	2.615	3.49003	2.53089	3.22623	3.5704	3.93155	3.03133	3.80881	2.98677	3.7544	3.35279	1.21446	2.82996	4.03814	3.07259	3.45566	3.09734	3.18668	2.9713	2.84985	3.06857	2.61771	2.76307	3.14993	3.16195	3.19976	3.34519	1.21446	3.42065	3.36332	3.12727	1.21446	1.21446	1.21446	3.42604	3.25339	3.43934	3.13874
ENSG00000184677	5.87775	4.88348	5.75341	5.45447	5.61433	5.85298	5.55758	5.40763	5.71132	5.83828	5.76679	5.51927	5.44361	5.56328	5.15027	5.58139	5.61978	5.78736	5.84111	5.8144	5.77922	5.68325	3.38932	5.66358	5.62215	5.625	5.96654	5.70103	5.74582	5.75707	5.38175	5.8167	5.91231	5.52836	5.57519	6.36148	5.7289	5.66041	5.94957	6.22781	5.10424	5.81746	6.43743	5.27276	5.51381	4.94979	5.51624	5.26539	6.06594	5.30352	6.62282	4.50541	6.04393	5.55708	5.7446	5.23333	5.90985	5.49754	4.90975	5.573	5.88333	5.78916	4.75026	6.09661	5.9091	5.20016	4.28608	5.7497	5.93239	5.91669	4.8942	5.47157	4.6035	5.59789	4.93446	5.33566	5.45759	5.36957	5.78931	5.81553	6.05196	5.5617	5.50034	5.79297	5.52855	4.89678	5.67975	5.35243	5.63152	5.1965	5.48074
ENSG00000184678	5.79511	6.65857	4.46211	5.17834	5.74527	5.07164	5.63802	6.11538	5.1479	6.15535	5.30425	5.61919	6.4378	5.37052	5.85127	5.08922	5.49172	4.76116	4.83824	6.06359	6.02795	4.81782	7.17319	5.45961	5.69527	5.18189	4.5018	4.92429	5.33743	6.03412	5.89517	5.56612	6.01407	6.07931	5.928	6.16714	5.62978	5.22989	6.01718	5.66451	5.81285	5.57697	5.37796	5.80171	6.02162	5.55269	5.8313	5.86055	6.51567	6.46845	4.56492	6.65402	6.20675	5.33499	5.38025	5.20652	5.01167	5.63179	4.50384	5.92097	5.2417	5.98278	6.00097	4.47894	5.44446	5.43423	5.80826	4.55643	5.44276	4.9887	5.36325	5.30366	5.57364	5.20879	6.97352	5.33566	4.73183	5.93141	5.95788	5.46562	6.0719	4.48987	5.65007	5.7173	5.52855	7.29083	6.44228	6.88982	6.0881	6.10671	6.37388
ENSG00000184697	1.21446	1.21446	1.21446	1.21446	1.21446	1.21446	1.21446	1.21446	1.21446	1.21446	1.21446	1.21446	1.21446	1.21446	1.21446	1.21446	1.21446	1.21446	1.21446	1.21446	1.21446	1.21446	1.21446	1.21446	1.21446	1.21446	1.21446	1.21446	1.21446	1.21446	1.21446	1.21446	1.21446	1.21446	1.21446	1.21446	1.21446	1.21446	1.21446	1.21446	1.21446	1.21446	1.21446	1.21446	1.21446	1.21446	1.21446	1.21446	1.21446	1.21446	1.21446	1.21446	1.21446	1.21446	1.21446	1.21446	1.21446	1.21446	1.21446	1.21446	1.21446	1.21446	1.21446	1.21446	1.21446	1.21446	1.21446	1.21446	1.21446	1.21446	1.21446	1.21446	1.21446	1.21446	1.21446	1.21446	1.21446	1.21446	1.21446	1.21446	1.21446	1.21446	1.21446	1.21446	1.21446	1.21446	1.21446	1.21446	1.21446	1.21446	1.21446
ENSG00000184698	5.36152	5.27323	5.70534	4.89894	5.15687	5.2315	4.84311	5.27557	4.50472	4.00076	5.70621	6.27442	5.57399	5.20678	4.14008	5.34468	5.14731	5.36425	4.53572	4.74831	5.26639	6.35359	4.08974	5.64888	4.4782	5.515	6.03909	3.5061	5.66458	5.27797	3.80268	4.72028	4.80166	5.42908	5.80949	5.06475	4.99473	5.19073	4.33389	3.2596	5.16041	4.8874	4.34082	5.726	4.67019	5.16539	6.19221	3.74225	4.97275	4.45215	4.05666	4.17589	4.40499	5.41067	5.42561	4.97173	6.27321	3.82271	4.24676	4.5994	4.76608	4.81974	5.37591	5.19506	4.58077	5.06702	4.84217	5.46681	5.19575	4.9887	4.83114	4.69022	5.10099	5.43129	4.30743	4.38197	4.76918	4.5123	4.96693	4.57983	3.94081	3.98165	3.53408	5.26433	3.87608	3.6621	3.68126	4.13346	4.63798	4.53466	4.36631
ENSG00000184702	6.19373	4.88348	5.70534	4.70057	5.31005	4.10608	4.24076	3.75427	4.89703	3.88858	2.77238	4.17982	4.75609	4.55946	5.95813	4.18096	3.33024	4.02817	5.29983	5.13035	4.81352	4.63687	6.44531	3.91193	5.28549	5.09261	5.23963	4.77965	5.43875	4.96087	4.92262	4.34484	4.1309	4.20393	5.05504	3.51306	4.30977	3.93539	4.01365	4.03644	4.85446	4.72429	8.2346	5.19986	4.59133	3.82535	4.05119	4.66266	3.9361	7.30884	4.12315	5.77851	4.63795	4.37388	4.43529	4.6106	4.67812	4.89397	4.72125	4.70949	3.89228	5.07998	5.66681	3.22559	5.5409	5.60377	6.38069	3.93726	3.45566	4.49753	5.22332	5.33885	7.57183	5.57143	5.91506	4.71125	4.29152	5.81019	4.7064	4.20706	5.00627	4.59264	5.11831	3.82355	6.45697	7.12615	5.84345	7.14695	4.7156	6.58117	5.31695
ENSG00000184708	5.31475	5.57928	5.37727	6.08743	5.91379	5.29489	5.34387	5.27557	4.59234	4.73748	5.35782	6.14649	5.08345	5.14775	5.67442	5.62052	4.96594	5.56101	5.69902	5.55171	5.17202	5.35048	5.61437	5.28026	5.50496	5.78517	5.15486	9.7178	5.78478	4.55248	5.638	5.50396	5.59941	5.36604	5.38083	5.89292	4.92931	6.80337	5.4266	5.38892	5.91406	6.17244	6.34639	5.47153	5.41106	5.14298	5.13512	6.48358	5.08159	7.72141	5.64316	5.36202	5.99721	5.17046	5.38025	5.36034	5.42245	5.59939	5.22529	5.4396	5.7802	5.92738	5.01052	5.66995	5.58679	5.72632	5.24092	5.14452	5.34206	5.50592	5.6078	5.43952	5.10099	5.02561	5.63339	5.47611	5.33896	5.18643	6.16724	5.42091	6.03174	5.70517	5.33315	5.62367	5.52855	4.89678	5.18833	4.49667	5.63152	5.34716	5.31695
ENSG00000184709	2.27336	1.21446	2.43567	1.21446	1.977	1.21446	1.21446	1.21446	1.21446	1.21446	1.21446	1.21446	2.29681	2.33597	3.43161	1.21446	1.21446	1.21446	1.21446	2.24948	1.21446	1.21446	1.21446	1.21446	2.26185	2.32555	1.21446	1.21446	1.21446	2.48072	1.21446	1.21446	2.33261	1.21446	1.21446	1.21446	1.21446	2.14571	1.21446	2.5687	2.29347	1.21446	1.21446	1.21446	1.21446	1.21446	1.91461	1.21446	1.21446	1.21446	1.21446	3.1029	1.89434	1.80482	2.28074	1.99171	1.21446	3.5704	2.92377	1.21446	1.21446	1.21446	2.27903	1.21446	1.21446	1.21446	4.03814	1.21446	1.21446	2.4941	1.21446	2.75714	2.84985	2.08847	2.61771	1.93329	1.99264	1.21446	1.92257	1.98196	1.21446	1.21446	1.95056	1.21446	3.21167	4.41107	1.21446	1.21446	2.29545	2.28621	1.21446
ENSG00000184716	1.21446	1.21446	1.21446	1.21446	1.21446	1.21446	1.21446	1.21446	1.21446	1.21446	1.21446	1.21446	1.21446	1.21446	1.21446	1.21446	1.21446	1.21446	1.21446	1.21446	1.21446	1.21446	1.21446	1.21446	1.21446	1.21446	1.21446	1.21446	1.21446	1.21446	1.21446	1.21446	1.21446	1.21446	1.21446	1.21446	1.21446	1.21446	1.21446	1.21446	1.21446	1.21446	1.21446	1.21446	1.21446	1.91057	1.21446	1.21446	1.21446	1.21446	1.21446	1.21446	1.21446	1.21446	1.21446	1.21446	1.21446	1.21446	1.21446	1.21446	1.21446	1.21446	1.21446	1.21446	1.21446	1.21446	1.21446	1.21446	1.21446	1.21446	1.21446	1.21446	1.21446	1.21446	1.21446	1.21446	1.21446	1.21446	1.21446	1.21446	1.21446	1.21446	1.21446	1.21446	1.21446	1.21446	1.21446	1.21446	1.21446	1.21446	1.21446
ENSG00000184719	2.97809	2.59106	2.43567	1.21446	1.977	2.86055	1.21446	2.11094	3.03695	2.21864	2.57877	3.10583	2.29681	1.21446	1.21446	2.50088	2.77158	3.43459	2.09641	3.37202	3.59522	3.32817	1.21446	3.0138	2.96022	2.91485	3.05065	2.74787	2.01507	2.48072	2.38614	3.47677	1.21446	2.45898	2.91087	1.21446	2.73155	2.14571	2.13944	3.82352	2.70856	2.04246	1.21446	2.12194	2.09659	1.21446	1.21446	1.21446	1.21446	1.21446	1.21446	1.21446	3.45612	2.66786	2.98954	1.21446	1.21446	2.56821	1.21446	2.03048	3.62476	2.81749	2.68931	4.3392	2.3456	2.17863	2.78412	3.07259	2.75891	1.96909	3.55663	2.9713	1.21446	2.08847	1.21446	2.61178	3.26519	2.24199	2.41807	3.12614	2.72042	1.21446	3.16672	3.91886	1.21446	1.21446	2.24272	2.39826	2.71119	2.69889	2.48251
ENSG00000184724	1.21446	1.21446	1.21446	1.21446	1.21446	1.21446	1.21446	1.21446	1.21446	1.21446	1.21446	1.21446	1.21446	1.21446	1.21446	1.21446	1.21446	1.21446	1.21446	1.21446	1.21446	1.21446	1.21446	1.21446	1.21446	1.21446	1.21446	1.21446	1.21446	1.21446	1.21446	1.21446	1.21446	1.21446	1.21446	1.21446	1.21446	1.21446	1.21446	1.21446	1.21446	1.21446	1.21446	1.21446	1.21446	1.21446	1.21446	1.21446	1.21446	1.21446	1.21446	1.21446	1.21446	1.21446	1.21446	1.21446	1.21446	1.21446	1.21446	1.21446	1.21446	1.21446	1.21446	1.21446	1.21446	1.21446	1.21446	1.21446	1.21446	1.21446	1.21446	1.21446	1.21446	1.21446	1.21446	1.21446	1.21446	1.21446	1.21446	1.21446	1.21446	1.21446	1.21446	1.21446	1.21446	1.21446	1.21446	1.21446	1.21446	1.21446	1.21446
ENSG00000184730	7.54164	7.42983	6.32991	6.71176	6.47326	6.07343	6.63558	6.73287	6.47624	5.74675	5.53096	6.38057	6.54747	6.43307	7.94344	6.99357	6.61521	5.96756	6.10792	6.55008	6.3079	6.76612	8.24375	6.05769	7.32637	7.01857	6.61463	6.20232	7.26148	6.26634	6.57157	6.17651	6.53121	6.29733	6.95946	6.1878	5.3346	6.54944	5.67032	5.92208	5.77746	6.26386	7.35307	7.07243	6.57623	5.41007	5.38732	6.25574	6.4157	7.17549	6.29486	7.68656	6.03239	6.4645	7.04848	6.51603	7.04024	7.33751	7.60561	6.5454	5.88333	5.96455	7.47396	5.39025	7.20906	7.16345	7.6105	5.49066	6.18541	6.9927	6.55947	6.64159	7.35521	7.30619	6.87479	6.76404	6.30877	6.17176	6.2986	6.20599	5.92616	6.10057	6.07742	5.82936	8.48592	8.01079	6.63319	6.92948	6.65555	8.16065	7.12245
ENSG00000184731	2.83931	1.21446	2.43567	1.21446	1.977	2.40824	1.90313	2.11094	1.21446	1.21446	2.57877	2.6844	1.21446	2.01721	1.21446	1.97325	1.21446	1.21446	1.21446	2.24948	2.2364	3.32817	1.21446	2.15675	2.66638	2.00958	2.55367	1.21446	2.56874	1.21446	1.21446	1.21446	1.21446	2.45898	1.21446	1.21446	1.21446	1.21446	2.50195	1.21446	1.21446	2.04246	1.21446	2.12194	2.44396	1.21446	1.21446	1.21446	2.24055	1.21446	1.21446	1.21446	3.77579	2.76658	1.21446	3.02106	2.2795	1.21446	1.21446	2.20753	3.00658	1.21446	2.27903	2.38981	2.02427	1.21446	1.21446	2.01621	2.49421	2.27016	1.21446	2.49271	1.21446	1.21446	2.61771	1.21446	2.53239	1.21446	2.41807	2.51504	2.46147	1.21446	1.21446	1.21446	1.21446	1.21446	1.21446	1.21446	4.67732	1.21446	2.48251
ENSG00000184735	1.21446	1.21446	1.21446	1.21446	1.21446	1.21446	1.21446	1.21446	1.21446	1.21446	1.21446	1.21446	1.21446	1.21446	1.21446	1.21446	1.21446	1.21446	1.21446	1.21446	1.21446	1.21446	1.21446	1.21446	1.21446	1.21446	1.21446	1.21446	1.21446	1.21446	1.21446	1.21446	1.21446	1.21446	1.21446	1.21446	1.21446	1.21446	1.21446	1.21446	1.21446	1.21446	1.21446	1.21446	1.21446	1.21446	1.21446	1.21446	1.21446	1.21446	1.21446	1.21446	1.21446	1.21446	1.21446	1.21446	1.21446	1.21446	1.21446	1.21446	1.21446	1.21446	1.21446	1.21446	1.21446	1.21446	1.21446	1.21446	1.21446	1.21446	1.21446	1.21446	1.21446	1.21446	1.21446	1.21446	1.21446	1.21446	1.21446	1.21446	1.21446	1.21446	1.21446	1.21446	1.21446	1.21446	1.21446	1.21446	1.21446	1.21446	1.21446
ENSG00000184741	1.21446	1.21446	1.21446	1.21446	1.21446	1.21446	1.21446	1.21446	1.21446	1.21446	1.21446	1.21446	1.21446	1.21446	1.21446	1.21446	1.21446	1.21446	1.21446	1.21446	1.21446	1.21446	1.21446	1.21446	1.21446	1.21446	1.21446	1.21446	1.21446	1.21446	1.21446	1.21446	1.21446	1.21446	1.21446	1.21446	1.21446	1.21446	1.21446	1.21446	1.21446	1.21446	1.21446	1.21446	1.21446	1.21446	1.21446	1.21446	1.21446	1.21446	1.21446	1.21446	1.21446	1.21446	1.21446	1.21446	1.21446	1.21446	1.21446	1.21446	1.21446	1.21446	1.21446	1.21446	1.21446	1.21446	1.21446	1.21446	1.21446	1.21446	1.21446	1.21446	1.21446	1.21446	1.21446	1.21446	1.21446	1.21446	1.21446	1.21446	1.21446	1.21446	1.21446	1.21446	1.21446	1.21446	1.21446	1.21446	1.21446	1.21446	1.21446
ENSG00000184743	5.90952	6.6367	6.96091	6.52552	6.18804	6.75128	6.67418	6.53105	6.45323	6.61788	7.58174	6.82681	6.78094	6.51681	5.7947	6.81986	6.06734	6.73645	5.7237	6.72184	6.29679	7.54986	4.55242	6.7911	6.17568	6.09119	6.44711	7.52728	5.98203	7.37997	5.89517	6.74458	6.07812	7.4546	6.54344	5.70493	6.27925	6.18248	6.61991	7.35808	6.12576	6.10811	5.91075	6.0075	6.52804	6.65791	7.04693	6.71656	6.82711	5.83362	6.8804	5.65264	6.52747	6.99919	6.15636	6.37912	6.1168	5.97252	5.07621	7.03517	6.45149	6.81309	5.74015	7.28863	6.34217	5.94393	5.45592	7.86602	6.38379	6.71784	6.21103	7.57186	4.95365	6.89168	6.454	6.13818	6.73154	6.17176	6.64146	6.40241	6.149	6.29435	7.05532	7.50637	5.15852	4.89678	6.42173	6.24048	6.87283	6.43224	6.34022
ENSG00000184752	5.36152	5.66833	5.60409	4.95937	5.57461	5.72098	5.94659	5.88601	6.17247	6.60058	5.40946	5.2714	6.4032	6.67096	6.87786	5.22264	5.3511	5.21627	6.59581	4.96662	4.61174	5.30288	7.56066	6.09067	5.50496	5.02984	5.39545	5.98985	4.59775	6.30165	5.9716	6.07342	5.94703	5.56623	5.20382	6.01359	5.60911	6.16244	6.5456	6.07129	6.71709	5.22849	5.97298	5.56146	6.52804	5.98851	7.37227	5.21535	6.74713	5.91966	5.68705	6.19425	6.34372	5.58702	6.14738	6.94574	6.80435	6.24779	7.8765	6.281	7.07359	5.65909	5.70395	6.87885	6.20199	6.11059	6.66548	6.75847	5.97777	6.11922	7.04713	6.47808	7.41249	5.86069	5.63339	5.84492	6.67404	7.02046	5.83334	6.72953	6.3744	6.38227	6.25134	6.06117	8.10459	8.3464	6.95263	7.09558	6.21293	5.8286	7.61974
ENSG00000184761	1.21446	1.21446	1.21446	1.21446	1.21446	1.21446	1.21446	1.21446	1.21446	1.21446	1.21446	1.21446	1.21446	1.21446	1.21446	1.21446	1.21446	1.21446	1.21446	1.21446	1.21446	1.21446	1.21446	1.21446	1.21446	1.21446	1.21446	1.21446	1.21446	1.21446	1.21446	1.21446	1.21446	1.21446	1.21446	1.21446	1.21446	1.21446	1.21446	1.21446	1.21446	1.21446	1.21446	1.21446	1.21446	1.21446	1.21446	1.21446	1.21446	1.21446	1.21446	1.21446	1.21446	1.21446	1.21446	1.21446	1.21446	1.21446	1.21446	1.21446	1.21446	1.21446	1.21446	1.21446	1.21446	1.21446	1.21446	1.21446	1.21446	1.21446	1.21446	1.21446	1.21446	1.21446	1.21446	1.21446	1.21446	1.21446	1.21446	1.21446	1.21446	1.21446	1.21446	1.21446	1.21446	1.21446	1.21446	1.21446	1.21446	1.21446	1.21446
ENSG00000184774	1.21446	1.21446	1.21446	1.21446	1.21446	1.21446	1.21446	1.21446	1.21446	1.21446	1.21446	1.21446	1.21446	1.21446	1.21446	1.21446	1.21446	1.21446	1.21446	1.21446	1.21446	1.21446	1.21446	1.21446	1.21446	1.21446	1.21446	1.21446	1.21446	1.21446	1.21446	1.21446	1.21446	1.21446	1.21446	1.21446	1.21446	1.21446	1.21446	1.21446	1.21446	1.21446	1.21446	1.21446	1.21446	1.21446	1.21446	1.21446	1.21446	1.21446	1.21446	1.21446	1.21446	1.21446	1.21446	1.21446	1.21446	1.21446	1.21446	1.21446	1.21446	1.21446	1.21446	1.21446	1.21446	1.21446	1.21446	1.21446	1.21446	1.21446	1.21446	1.21446	1.21446	1.21446	1.21446	1.21446	1.21446	1.21446	1.21446	1.21446	1.21446	1.21446	1.21446	1.21446	1.21446	1.21446	1.21446	1.21446	1.21446	1.21446	1.21446
ENSG00000184785	2.27336	1.21446	2.43567	1.21446	2.69194	1.21446	3.24193	3.26805	2.31143	1.21446	3.80093	4.01064	1.21446	3.07469	1.21446	1.21446	3.13589	1.21446	1.21446	3.37202	2.92057	3.42463	1.21446	1.21446	1.21446	1.21446	3.40242	1.21446	1.21446	1.21446	1.21446	3.60534	1.21446	3.99411	1.21446	3.20704	2.31076	2.51042	2.50195	1.21446	3.25003	3.12735	1.21446	2.4783	3.23883	1.21446	1.21446	1.21446	3.15948	1.21446	3.57172	3.74344	3.03256	1.93504	1.21446	1.21446	1.21446	2.1886	1.21446	3.46124	1.21446	1.21446	2.27903	2.6359	2.02427	1.21446	2.78412	2.92789	2.97326	2.4941	2.25638	2.1326	1.21446	2.08847	1.21446	2.22105	1.99264	1.21446	2.74148	2.28778	3.10902	1.21446	1.21446	2.3138	1.21446	1.21446	1.21446	1.21446	1.21446	1.21446	2.12506
ENSG00000184786	1.21446	1.21446	1.21446	1.21446	1.21446	1.21446	1.21446	1.21446	1.21446	1.21446	1.21446	1.21446	1.21446	1.21446	1.21446	1.21446	1.21446	1.21446	1.21446	1.21446	1.21446	1.21446	1.21446	1.21446	1.21446	1.21446	1.21446	1.21446	1.21446	1.21446	1.21446	1.21446	1.21446	1.21446	1.21446	1.21446	1.21446	1.21446	1.21446	1.21446	1.21446	1.21446	1.21446	1.21446	1.21446	1.21446	1.21446	1.21446	1.21446	1.21446	1.21446	1.21446	1.21446	1.21446	1.21446	1.21446	1.21446	1.21446	1.21446	2.03048	1.21446	1.21446	1.21446	1.21446	1.21446	1.21446	1.21446	1.21446	1.21446	1.21446	1.21446	1.21446	1.21446	2.08847	1.21446	1.21446	1.21446	1.21446	1.21446	1.21446	1.21446	1.21446	1.21446	1.21446	1.21446	1.21446	1.21446	1.21446	1.21446	1.21446	1.21446
ENSG00000184787	8.67674	8.03781	8.04434	8.32435	8.42215	8.99819	8.43575	8.34318	8.46634	8.71059	9.07132	9.17691	8.76042	8.35865	6.93124	8.87756	8.84351	8.6346	7.71674	8.86364	8.75256	9.41142	7.23534	8.89764	8.28209	8.63356	8.35666	8.42713	8.41732	8.73377	8.09262	8.48537	8.01986	8.59025	8.39499	8.14527	9.24047	8.28033	9.09671	8.40482	8.55912	8.45881	8.41332	8.20903	8.53915	9.06503	8.63097	8.07566	8.50504	7.40134	9.12917	7.58703	8.59345	8.82784	8.62579	8.38858	8.74602	7.3078	6.92617	8.59323	8.84795	8.81225	8.46061	8.89398	8.47526	8.07263	7.07511	8.97066	8.44542	8.52492	8.6895	8.08705	8.16193	8.53096	8.29659	8.32656	8.33137	8.09537	8.51657	8.43542	8.66128	7.64438	8.51232	8.96569	7.73329	7.03618	8.43649	7.32104	8.28414	8.48604	8.0421
ENSG00000184788	6.03002	7.00419	7.04043	6.71176	6.93904	7.70496	7.58196	6.90987	7.23828	6.31246	7.44039	8.30521	6.09167	6.10219	5.23794	7.83672	7.72215	8.0337	6.6091	6.95721	7.0713	6.02818	5.94751	8.05056	6.93252	6.27767	5.99113	6.43623	6.48585	7.1859	6.75559	5.22426	6.70344	7.12189	6.90276	6.97418	6.57368	7.36418	7.10697	7.34837	7.07822	7.0256	6.48088	7.49301	6.76027	6.06181	6.18116	7.29861	6.87305	6.07767	6.26625	6.19425	6.90159	7.85533	6.73171	6.81033	6.64173	6.36792	4.50384	6.1707	6.81682	6.32034	5.70395	7.12162	6.518	6.23953	4.84217	7.16567	7.82519	7.84952	6.91734	6.98949	4.6035	7.06257	5.59839	7.21618	5.68847	6.64891	6.84134	6.92588	6.92737	6.64173	5.57715	6.5638	1.21446	3.6621	5.60867	4.59954	5.37028	5.43947	5.88307
ENSG00000184789	1.21446	1.21446	1.21446	1.21446	1.21446	1.21446	1.21446	1.21446	1.21446	1.21446	1.21446	1.21446	1.21446	1.21446	1.21446	1.21446	1.21446	1.21446	1.21446	1.21446	1.21446	1.21446	1.21446	1.21446	1.21446	1.21446	1.21446	1.21446	1.21446	1.21446	1.21446	1.21446	1.21446	1.21446	1.21446	1.21446	1.21446	1.21446	1.21446	1.21446	1.21446	1.21446	1.21446	1.21446	1.21446	1.21446	1.21446	1.21446	1.21446	1.21446	1.21446	1.21446	1.21446	1.21446	1.21446	1.21446	1.21446	1.21446	1.21446	1.21446	1.21446	1.21446	1.21446	1.21446	1.21446	1.21446	1.21446	1.21446	1.21446	1.21446	1.21446	1.21446	1.21446	1.21446	1.21446	1.21446	1.21446	1.21446	1.21446	1.21446	1.21446	1.21446	1.21446	1.21446	1.21446	1.21446	1.21446	1.21446	1.21446	1.21446	1.21446
ENSG00000184792	7.63948	5.86944	8.00524	7.5783	6.57723	5.68992	6.29274	7.35531	7.79948	7.57517	3.43941	5.51927	5.42068	6.27711	8.16012	5.91611	5.76924	6.14138	7.35613	3.69495	5.94498	4.33703	9.36367	4.83566	8.01622	6.48995	7.21408	8.13386	5.96517	8.18206	8.83691	7.10993	8.09136	6.38455	8.55986	6.01359	4.92931	7.20688	9.00545	6.1848	6.64047	6.52012	8.62165	7.37425	8.63645	3.16993	5.69799	7.44641	5.63886	7.54342	3.98684	10.6621	6.51923	5.34204	7.25053	6.47182	6.1168	8.33664	8.10447	5.64085	6.74204	6.94898	7.41929	5.98042	8.46916	5.96895	8.17658	7.72772	7.55309	6.71784	7.56329	7.46479	6.95353	7.28197	6.70455	6.36118	6.59362	8.1772	5.95788	8.05986	5.76396	7.64438	6.28602	2.84627	8.42169	10.223	6.2918	8.37388	7.10518	6.65983	7.18064
ENSG00000184795	1.21446	1.21446	1.21446	1.21446	1.21446	1.21446	1.21446	1.21446	1.21446	1.21446	1.21446	1.21446	1.21446	1.21446	1.21446	1.21446	1.21446	1.21446	1.21446	1.21446	1.21446	1.21446	1.21446	1.21446	1.21446	1.21446	1.21446	1.21446	1.21446	1.21446	1.21446	1.21446	1.21446	1.21446	1.21446	1.21446	1.21446	1.21446	1.21446	1.21446	1.21446	1.21446	1.21446	1.21446	1.21446	1.21446	1.21446	1.21446	1.21446	1.21446	1.21446	1.21446	1.21446	1.21446	1.21446	1.21446	1.21446	1.21446	1.21446	1.21446	1.21446	1.21446	1.21446	1.21446	1.21446	1.21446	1.21446	1.21446	1.21446	1.21446	1.21446	1.21446	1.21446	1.21446	1.21446	1.21446	1.21446	1.21446	1.21446	1.21446	1.21446	1.21446	1.21446	1.21446	1.21446	1.21446	1.21446	1.21446	1.21446	1.21446	1.21446
ENSG00000184811	1.21446	1.21446	1.21446	1.21446	1.21446	1.21446	1.21446	1.21446	1.21446	1.21446	1.21446	1.21446	1.21446	1.21446	1.21446	1.21446	1.21446	1.21446	1.21446	1.21446	1.21446	1.21446	1.21446	1.21446	1.21446	1.21446	1.21446	1.21446	1.21446	1.21446	1.21446	1.21446	1.21446	1.21446	1.21446	1.21446	1.21446	1.21446	1.21446	1.21446	1.21446	1.21446	1.21446	1.21446	1.21446	1.21446	1.21446	1.21446	1.21446	1.21446	1.21446	1.21446	1.21446	1.21446	1.21446	1.21446	1.21446	1.21446	1.21446	1.21446	1.21446	1.21446	1.21446	1.21446	1.21446	1.21446	1.21446	1.21446	1.21446	1.21446	1.21446	1.21446	1.21446	1.21446	1.21446	1.21446	1.21446	1.21446	1.21446	1.21446	1.21446	1.21446	1.21446	1.21446	1.21446	1.21446	1.21446	1.21446	1.21446	1.21446	1.21446
ENSG00000184814	1.21446	1.21446	1.21446	1.21446	1.21446	1.21446	1.21446	1.21446	1.21446	1.21446	1.21446	1.21446	1.21446	1.21446	1.21446	1.21446	1.21446	1.21446	1.21446	1.21446	1.21446	1.21446	1.21446	1.21446	1.21446	1.21446	1.21446	1.21446	1.21446	1.21446	1.21446	1.21446	1.21446	1.21446	1.21446	1.21446	1.21446	1.21446	1.21446	1.21446	1.21446	1.21446	1.21446	1.21446	1.21446	1.21446	1.21446	1.21446	1.21446	1.21446	1.21446	1.21446	1.21446	1.21446	1.21446	1.21446	1.21446	1.21446	1.21446	1.21446	1.21446	1.21446	1.21446	1.21446	1.21446	1.21446	1.21446	1.21446	1.21446	1.21446	1.21446	1.21446	1.21446	1.21446	1.21446	1.21446	1.21446	1.21446	1.21446	1.21446	1.21446	1.21446	1.21446	1.21446	1.21446	1.21446	1.21446	1.21446	1.21446	1.21446	1.21446
ENSG00000184828	1.21446	1.21446	1.21446	1.21446	1.21446	1.21446	1.21446	3.40736	3.48514	1.21446	1.21446	1.21446	4.51606	1.21446	1.21446	1.21446	1.21446	1.21446	1.21446	1.21446	1.21446	1.21446	1.21446	1.21446	2.66638	1.21446	1.21446	1.21446	2.01507	1.21446	1.21446	1.21446	1.21446	1.21446	1.21446	1.21446	1.21446	1.21446	1.21446	1.21446	1.21446	1.21446	1.21446	3.13279	1.21446	1.21446	1.21446	1.21446	3.15948	1.21446	1.21446	1.21446	1.21446	1.21446	1.21446	2.71876	3.60124	1.21446	1.21446	1.21446	1.21446	1.21446	3.42623	2.05672	1.21446	1.21446	1.21446	1.21446	1.21446	2.27016	2.25638	1.21446	1.21446	1.21446	2.9035	1.21446	2.8814	1.21446	2.2063	1.21446	1.21446	1.21446	3.94517	3.0406	3.87608	1.21446	4.05421	2.39826	4.05319	2.69889	1.21446
ENSG00000184831	4.87258	4.17075	6.78734	4.62778	5.35767	5.85298	6.60395	4.83329	5.71132	6.81079	4.96734	5.94584	7.3027	6.26332	6.60964	5.39072	4.62409	4.68782	4.74438	3.83133	3.66842	6.14052	5.61437	5.42549	5.46367	5.34529	5.11052	5.28676	5.96517	1.21446	4.66931	6.32748	4.552	5.58479	4.56008	5.31129	6.69614	4.41988	5.87863	6.58281	6.75392	5.75576	1.21446	2.95247	6.02162	6.0971	6.85183	2.68122	1.21446	1.21446	2.60019	1.21446	5.42078	5.40395	5.28498	6.52687	4.75138	7.3078	6.21038	6.53357	4.24744	6.41731	6.52087	5.48529	2.58362	5.32197	1.21446	5.93478	5.23375	5.28267	6.30636	6.43006	8.17853	5.02561	6.10141	6.20878	6.53021	6.79968	3.6069	6.36756	5.68843	5.65892	2.24476	6.45943	7.37456	5.7867	3.35956	4.59954	6.54384	5.7941	7.37592
ENSG00000184838	1.21446	1.21446	1.21446	1.21446	1.21446	1.21446	1.90313	1.21446	1.21446	1.21446	1.21446	1.21446	1.21446	2.33597	1.21446	1.21446	1.21446	1.21446	1.21446	1.21446	1.21446	1.21446	1.21446	1.21446	1.21446	1.21446	1.21446	1.21446	1.21446	1.21446	1.21446	1.21446	2.33261	1.21446	1.21446	1.21446	1.21446	1.21446	1.21446	1.21446	1.21446	1.21446	1.21446	2.4783	1.21446	1.21446	1.21446	1.21446	1.21446	1.21446	1.21446	1.21446	1.21446	1.63335	1.21446	1.21446	1.21446	1.21446	1.21446	1.21446	1.21446	1.21446	1.21446	2.38981	1.21446	1.21446	1.21446	1.21446	1.21446	1.21446	1.21446	1.21446	1.21446	1.21446	1.21446	1.21446	1.21446	1.21446	1.21446	1.21446	1.21446	1.21446	1.21446	1.21446	1.21446	1.21446	1.21446	1.21446	1.21446	1.21446	3.13874
ENSG00000184840	7.89062	7.90242	8.45307	8.11581	8.02646	8.44856	8.1917	8.18705	8.33415	8.25459	7.78545	8.08582	8.91157	8.81579	7.59223	8.64642	8.2079	8.30107	7.99489	7.76248	8.28416	7.73999	7.10825	8.47118	7.98745	8.20212	7.98092	8.66562	8.43882	7.87757	8.00454	8.52494	8.18149	8.0116	8.14916	8.13468	8.1798	8.37471	8.1293	8.50429	8.29753	8.04363	7.7402	8.23198	8.33438	8.50681	8.61465	7.66647	8.59457	7.24371	8.54817	7.65414	8.4686	8.40243	8.62256	8.43821	8.46733	7.86524	7.65879	8.23821	8.43178	8.24224	8.21318	8.29559	8.14504	8.75728	7.77915	8.87223	8.08542	8.29662	8.34155	8.33301	7.73788	8.40208	8.69811	8.23095	8.70583	8.71288	8.47786	8.56402	8.7689	8.24584	8.66713	8.73461	8.02034	8.01079	8.27406	8.10622	8.50619	8.52856	8.54119
ENSG00000184844	1.21446	1.21446	1.21446	2.66164	1.21446	1.21446	2.17956	1.21446	1.21446	1.21446	1.21446	1.21446	1.21446	1.21446	1.21446	1.21446	1.21446	1.21446	1.21446	1.21446	1.21446	1.21446	1.21446	1.21446	1.21446	1.21446	1.21446	1.21446	1.21446	1.21446	1.21446	1.21446	1.21446	1.21446	1.21446	1.21446	1.21446	1.21446	1.21446	2.5687	3.25003	1.21446	1.21446	1.21446	1.21446	1.21446	1.21446	1.21446	1.21446	1.21446	1.21446	1.21446	1.21446	1.21446	1.21446	1.21446	1.21446	1.21446	1.21446	1.21446	1.21446	1.21446	1.21446	1.21446	1.21446	1.21446	1.21446	1.21446	1.21446	1.21446	1.21446	1.21446	1.21446	1.21446	1.21446	1.21446	1.21446	1.21446	2.592	1.21446	1.21446	1.21446	1.21446	1.21446	1.21446	1.21446	1.21446	1.21446	1.21446	1.21446	2.95799
ENSG00000184845	1.21446	1.21446	1.21446	1.21446	1.21446	1.21446	1.21446	1.21446	1.21446	1.21446	1.21446	1.21446	1.21446	1.21446	1.21446	1.21446	1.21446	1.21446	1.21446	1.21446	1.21446	1.21446	1.21446	1.21446	1.21446	1.21446	1.21446	1.21446	1.21446	1.21446	1.21446	1.21446	1.21446	1.21446	1.21446	1.21446	1.21446	1.21446	1.21446	1.21446	1.21446	1.21446	1.21446	1.21446	1.21446	1.21446	1.21446	1.21446	1.21446	1.21446	1.21446	1.21446	1.21446	1.21446	1.21446	1.21446	1.21446	1.21446	1.21446	1.21446	1.21446	1.21446	1.21446	1.21446	1.21446	1.21446	1.21446	1.21446	1.21446	1.21446	1.21446	1.21446	1.21446	1.21446	1.21446	1.21446	1.21446	1.21446	1.21446	1.21446	1.21446	1.21446	1.21446	1.21446	1.21446	1.21446	1.21446	1.21446	1.21446	1.21446	1.21446
ENSG00000184857	4.00641	3.89829	3.89388	4.194	3.89684	4.1986	4.57376	4.03028	4.75283	4.29137	2.77238	3.94932	4.05607	3.93998	4.31339	3.81889	4.17251	4.39632	4.64388	3.37202	3.0419	3.5145	3.38932	4.18516	3.85714	3.84671	3.54798	4.33646	4.1919	1.21446	3.40591	4.97155	3.86058	3.87593	4.22776	3.64299	4.54768	3.83522	4.33389	3.93409	3.78323	3.48952	4.34082	3.67338	3.95232	3.98811	4.70994	3.74225	4.15417	4.45215	4.82414	3.74344	3.65688	4.13206	3.70836	4.43576	4.34005	3.93326	4.24676	4.26512	4.67646	4.08858	3.89277	4.00938	2.94372	3.91064	4.84217	4.55643	4.08676	4.27057	3.70889	4.08403	4.78933	3.8889	3.32764	4.11	4.06782	4.43161	3.97315	4.73483	4.92052	4.12705	4.43814	3.82355	4.65794	1.21446	4.51406	4.38572	3.99134	4.53466	3.78731
ENSG00000184860	3.94515	2.78614	3.48784	1.21446	2.50699	2.7294	3.05373	3.75427	3.6623	2.21864	2.93783	2.98117	1.21446	3.32194	1.21446	1.21446	3.49919	4.14362	2.44371	3.62124	3.73784	2.98553	4.08974	3.0138	2.66638	3.18748	2.17779	2.32303	2.33304	2.48072	1.21446	2.99091	2.33261	3.52606	2.62403	3.64299	2.31076	2.9944	2.768	2.18897	4.04902	4.26962	1.21446	1.21446	3.44057	4.03835	3.08127	2.68122	2.6379	2.89016	3.83559	1.21446	3.12932	3.16443	2.79961	1.99171	3.22623	2.1886	1.21446	1.79526	3.00658	2.98677	1.21446	3.67382	2.02427	1.21446	3.34614	2.76323	3.80743	3.58325	2.95171	2.75714	3.42914	4.2014	2.9035	2.89659	1.99264	2.63982	2.99217	2.28778	3.64506	2.39501	3.05567	2.47439	3.21167	1.21446	3.35956	1.21446	2.29545	1.21446	2.95799
ENSG00000184863	8.16485	8.31395	7.55545	8.10255	8.37391	7.97624	8.15398	8.41142	8.0345	7.57517	7.76088	8.30521	7.0355	7.61678	7.79299	8.19467	7.99551	7.82888	7.49856	7.51948	7.91119	7.65751	8.85145	8.27973	7.86627	7.44699	7.81197	7.53849	8.32468	8.30014	8.0136	6.38026	7.6079	8.39679	8.6094	8.39199	7.84253	7.98782	8.00731	8.37167	8.02371	7.71184	8.36778	8.181	7.81231	6.99977	7.09479	7.53037	7.74112	7.62241	6.62282	7.97605	7.68051	8.43728	7.7126	7.70156	6.95046	7.51269	7.73507	7.67499	7.9715	6.83331	6.41303	7.68071	7.11843	7.91438	7.3408	7.64533	7.87994	8.03244	7.64755	8.06627	7.29557	7.8527	6.05058	8.0666	6.57279	7.41239	8.01993	7.93857	8.22306	7.96205	6.6299	6.86745	6.54005	7.03618	6.57853	5.92416	6.89782	7.31088	6.73927
ENSG00000184867	3.41586	2.02888	2.89662	2.2583	3.42983	3.08598	2.83143	2.4634	2.73245	1.21446	3.71923	3.21914	3.63443	2.01721	2.57347	3.42044	3.02619	2.69542	3.61501	3.27721	2.63235	2.68815	1.21446	3.19894	2.66638	2.75121	3.05065	1.21446	2.33304	2.48072	1.21446	3.17426	3.31628	2.45898	2.62403	3.36901	3.27936	3.33831	2.50195	1.21446	1.21446	3.25971	1.21446	3.43076	2.69979	1.21446	4.14677	2.27296	2.6379	1.21446	1.21446	1.21446	1.89434	2.8129	3.22836	1.21446	2.2795	2.1886	2.92377	3.40792	3.15636	3.13528	2.98688	3.35279	2.3456	2.17863	1.21446	3.61956	2.75891	3.09734	2.25638	3.581	1.21446	2.08847	3.90344	3.56455	3.37095	2.92929	3.97315	3.34519	3.40434	1.21446	3.8847	3.66681	3.21167	1.21446	1.21446	4.26526	2.52414	3.23768	2.95799
ENSG00000184887	4.41843	3.89829	5.24881	5.01733	4.82465	4.86394	4.78751	4.78535	4.82675	5.1736	4.42777	4.28219	5.46618	4.80936	6.0576	3.95041	4.47609	4.79646	5.59583	4.0691	4.0935	4.42939	5.79057	4.75519	4.96818	4.49016	4.81095	5.23237	4.94766	4.14357	5.54091	4.60586	5.25541	4.0496	4.63223	4.52626	5.11721	4.5502	4.70873	4.52997	4.46422	5.31675	6.60388	4.21597	4.86128	4.94979	4.77056	4.87161	5.08159	5.02085	5.64316	5.51467	5.55605	4.61569	4.73033	5.15133	4.75138	5.5323	5.48367	4.73052	4.89074	5.41212	5.62869	4.78841	5.04434	4.19614	5.35245	4.9164	4.16861	3.99959	5.31811	4.89394	6.21308	5.27597	5.04289	4.77509	5.26276	4.5123	4.79865	4.80641	4.82928	4.94233	4.80252	4.96962	6.1744	6.33208	4.79749	5.71282	4.85917	5.7941	5.31695
ENSG00000184895	1.21446	1.21446	1.21446	1.21446	1.21446	1.21446	1.21446	1.21446	1.21446	1.21446	1.21446	1.21446	1.21446	1.21446	1.21446	1.21446	1.21446	1.21446	1.21446	1.21446	1.21446	1.21446	1.21446	1.21446	1.21446	1.21446	1.21446	1.21446	1.21446	1.21446	1.21446	1.21446	1.21446	1.21446	1.21446	1.21446	1.21446	1.21446	1.21446	1.21446	1.21446	1.21446	1.21446	1.21446	1.21446	1.21446	1.21446	1.21446	1.21446	1.21446	1.21446	1.21446	1.21446	1.21446	1.21446	1.21446	1.21446	1.21446	1.21446	1.21446	1.21446	1.21446	1.21446	1.21446	1.21446	1.21446	1.21446	1.21446	1.21446	1.21446	1.21446	1.21446	1.21446	1.21446	1.21446	1.21446	1.21446	1.21446	1.21446	1.21446	1.21446	1.21446	1.21446	1.21446	1.21446	1.21446	1.21446	1.21446	1.21446	1.21446	1.21446
ENSG00000184897	7.9755	7.21801	8.11031	6.37916	7.24073	7.36074	7.40517	6.79432	6.81982	8.13355	7.08423	6.7672	8.85086	7.85134	8.60808	7.11479	7.33224	7.21586	8.17538	7.76248	7.35425	7.37735	8.11747	7.09707	7.21909	8.0051	6.59873	8.08118	8.35407	7.1859	6.81896	8.72846	7.15303	6.31964	7.05361	7.2832	8.13	7.18719	6.59065	7.06998	7.3428	7.44538	10.205	7.25383	7.73563	7.2759	7.4571	5.98495	7.23152	7.96311	6.85182	7.1489	7.45733	7.27544	7.83499	7.26991	7.8674	7.56387	8.81621	7.49156	7.8947	7.9866	8.64342	7.39709	7.45726	6.95407	7.28584	7.48875	7.09934	7.84545	7.68348	7.51932	10.0573	7.56894	8.44648	7.38308	8.7758	7.92362	7.52567	7.80613	7.24942	7.28279	7.73654	8.52725	9.97883	10.3119	7.85853	8.70041	8.59545	9.18265	7.36759
ENSG00000184898	5.82874	7.14247	5.70534	5.57485	6.99266	7.99538	6.71177	6.86476	6.08534	6.56533	7.40277	6.93138	9.09966	8.51219	4.73326	6.60292	6.74102	7.67259	7.77683	7.56768	7.20196	7.25802	4.08974	6.88802	7.95066	8.21972	6.69162	7.45812	6.69438	6.36977	5.81445	5.22426	5.84023	8.02523	5.928	8.41406	8.52906	5.5719	6.36722	6.33004	6.71709	7.49649	5.77757	7.08257	7.65783	6.56858	6.10134	7.00776	7.52798	5.42636	6.23706	8.36458	6.03239	7.2174	6.59975	5.56397	6.1168	6.34858	3.93155	7.02675	7.19067	6.81309	6.03048	7.5141	6.12643	5.72632	6.82822	7.19493	7.66816	6.91716	5.36325	5.50291	8.95207	5.37117	5.2378	6.01223	5.83577	5.56981	7.49406	6.63505	7.10222	5.15777	7.52554	7.28877	3.87608	3.6621	5.23636	7.67606	5.13744	7.12935	7.36759
ENSG00000184900	7.7311	7.88398	8.37854	7.94805	8.25046	8.07251	8.12643	8.08751	8.08024	8.39665	8.11885	8.13716	8.45194	8.5665	8.05584	8.16856	7.84676	8.01894	8.34374	8.04378	8.08572	8.02222	6.89378	8.06721	7.27967	8.08793	7.50594	8.44511	7.98806	7.87757	7.62196	8.39857	8.19598	7.97345	7.82241	8.01851	8.58822	7.92385	8.11909	8.37167	8.20083	7.61687	8.29667	7.895	8.09801	8.60191	8.2073	8.04744	8.38866	7.40134	8.2708	8.19467	7.92449	8.05558	7.89786	7.84702	7.55863	7.78125	7.68467	8.49757	8.46536	8.39621	7.84965	8.273	7.79621	8.26147	7.56507	8.43688	7.87395	8.23885	7.95737	7.91759	7.4403	7.83617	7.63866	8.0917	8.38609	8.29468	8.12389	7.95038	8.65799	8.39408	8.58602	8.70884	8.04898	8.55511	8.49666	8.62394	8.5116	8.19406	8.12839
ENSG00000184903	2.49791	3.45746	2.43567	2.2583	2.98993	4.10608	3.91274	2.72268	2.31143	4.53196	4.47741	4.84462	1.21446	2.76504	2.57347	3.10667	2.90569	3.43459	4.59083	2.4695	3.5178	4.67495	3.38932	4.00912	2.26185	4.23362	2.82865	2.74787	2.56874	4.14357	2.38614	2.99091	4.00234	3.67703	2.23019	1.21446	3.5754	2.9944	2.768	2.5687	4.46422	2.81062	1.21446	3.13279	2.28689	3.07159	5.0884	4.58557	2.92705	1.21446	3.91329	1.21446	2.37169	2.90034	2.98954	2.71876	4.51917	2.1886	1.21446	3.46124	3.15636	3.4985	1.21446	4.3392	3.80879	3.54972	1.21446	4.55643	2.49421	3.31399	4.46542	3.69756	1.21446	2.08847	1.21446	2.76307	2.72044	2.63982	3.74023	2.86024	4.2566	2.84311	2.79769	3.20833	1.21446	1.21446	1.21446	1.21446	2.29545	1.21446	4.22393
ENSG00000184905	1.21446	1.21446	1.21446	1.21446	1.977	1.21446	1.21446	1.21446	1.21446	1.21446	1.21446	1.97287	1.21446	1.21446	1.21446	1.21446	1.21446	1.97891	1.21446	1.21446	1.94447	1.21446	1.21446	1.21446	1.21446	1.21446	1.21446	1.21446	1.21446	1.21446	1.21446	1.21446	1.21446	1.21446	1.21446	1.21446	1.99875	1.21446	1.21446	1.21446	1.21446	2.3704	1.21446	1.21446	1.21446	1.21446	3.18	1.21446	1.21446	1.21446	2.96384	1.21446	1.89434	1.80482	2.57194	1.21446	2.68994	1.21446	1.21446	1.21446	1.21446	1.21446	1.21446	1.21446	1.21446	1.21446	1.21446	1.21446	1.21446	1.21446	1.21446	1.21446	1.21446	1.21446	1.21446	1.21446	1.21446	1.21446	1.21446	1.21446	1.21446	1.21446	1.21446	1.21446	1.21446	1.21446	1.21446	1.21446	1.21446	1.21446	1.21446
ENSG00000184908	1.21446	2.02888	1.21446	1.21446	1.21446	1.21446	1.21446	1.21446	1.21446	1.21446	1.21446	1.21446	1.21446	1.21446	2.57347	1.21446	1.93753	1.21446	1.21446	1.21446	1.21446	1.21446	1.21446	1.21446	2.66638	1.21446	1.21446	2.74787	1.21446	1.21446	1.21446	1.21446	1.21446	1.21446	1.21446	1.21446	1.21446	1.21446	2.13944	1.21446	2.29347	1.21446	1.21446	1.21446	1.21446	1.21446	1.21446	1.21446	1.21446	1.21446	1.21446	1.21446	1.21446	1.21446	1.21446	1.21446	1.21446	2.1886	1.21446	1.21446	1.21446	1.21446	1.21446	1.21446	1.21446	1.21446	1.21446	1.21446	1.21446	1.21446	1.21446	1.21446	1.21446	1.21446	1.21446	1.21446	1.21446	1.21446	1.21446	1.21446	1.21446	1.21446	1.21446	1.21446	1.21446	1.21446	1.21446	1.21446	1.21446	1.21446	1.21446
ENSG00000184911	3.10258	1.21446	2.43567	1.21446	3.2288	1.21446	3.8027	2.4634	1.21446	2.60855	2.57877	2.27535	1.21446	1.21446	2.57347	1.21446	2.44258	2.69542	2.90717	2.24948	1.94447	2.50361	1.21446	1.88657	1.21446	3.41156	3.05065	1.21446	2.76115	1.21446	2.38614	3.60534	1.21446	2.63802	2.91087	3.64299	2.89349	2.14571	2.98337	2.84625	1.21446	3.59095	2.69039	2.7402	1.21446	2.56982	2.8563	2.27296	2.6379	2.89016	3.11087	1.21446	1.21446	2.22345	3.49003	1.99171	1.21446	3.25891	1.21446	2.59364	2.05646	3.38834	1.21446	2.92472	2.77781	3.24019	1.21446	2.76323	2.49421	2.67747	3.38472	2.75714	1.21446	2.89304	3.13347	2.76307	2.53239	2.92929	3.292	3.24035	2.46147	1.21446	3.45146	2.47439	3.87608	1.21446	1.21446	2.8474	3.45614	3.43934	3.29668
ENSG00000184916	1.21446	2.02888	2.43567	1.21446	1.21446	1.21446	1.21446	2.4634	3.03695	1.21446	2.57877	1.97287	1.21446	1.21446	1.21446	2.27586	1.21446	3.11933	1.21446	2.80457	1.21446	1.21446	1.21446	3.19894	1.21446	2.32555	1.21446	1.21446	2.56874	2.95564	2.38614	2.14373	1.21446	1.94756	1.21446	1.21446	1.21446	1.21446	1.21446	2.18897	1.21446	2.81062	1.21446	1.21446	1.21446	3.16993	1.21446	1.21446	2.92705	1.21446	3.36162	1.21446	2.16745	1.93504	2.43701	1.21446	1.21446	2.1886	1.21446	3.16964	2.38945	3.13528	1.21446	1.81419	2.02427	2.17863	1.21446	2.33461	2.13371	1.96909	2.65907	1.21446	1.21446	1.21446	2.22547	2.22105	2.8814	2.24199	2.592	1.21446	2.10952	1.21446	1.95056	2.11905	1.21446	1.21446	1.21446	3.16975	2.29545	1.21446	2.12506
ENSG00000184922	8.94128	8.41048	8.64334	8.65466	8.44156	8.06045	8.37382	8.14994	8.57682	7.89191	7.30421	7.77171	8.06642	8.27528	9.81714	8.26414	8.25925	8.13302	8.18871	8.28773	8.44858	8.3746	10.4726	7.82116	9.14355	8.36282	8.78312	8.54853	8.36052	8.163	8.54384	7.82552	8.67077	7.82555	8.61823	7.85394	7.74663	8.73137	7.74056	7.26829	7.89776	8.44912	9.63254	8.60327	7.8266	6.89011	7.32791	7.49946	7.93402	9.93267	7.49977	9.67028	8.00925	7.61841	8.48156	8.30291	8.36103	9.23191	10.0012	8.0947	7.66543	8.27586	9.73691	7.30728	8.52901	8.67614	10.0726	7.24475	8.11614	8.00717	8.31889	8.49725	9.99772	9.05619	8.21825	8.09791	7.46062	7.63369	7.55222	8.00805	7.97595	8.24584	7.34008	7.09842	10.4015	9.67101	8.04472	8.35944	7.58712	9.72773	8.6378
ENSG00000184923	1.21446	1.21446	1.21446	1.21446	1.21446	1.21446	1.21446	1.21446	1.21446	1.21446	1.21446	1.21446	1.21446	1.21446	1.21446	1.21446	1.21446	1.21446	1.21446	1.21446	1.21446	1.21446	1.21446	1.21446	1.21446	1.21446	1.21446	1.21446	1.21446	1.21446	1.21446	1.21446	1.21446	1.21446	1.21446	1.21446	1.21446	1.21446	1.21446	1.21446	1.21446	1.21446	1.21446	1.21446	1.21446	1.21446	1.21446	1.21446	1.21446	1.21446	1.21446	1.21446	1.21446	1.21446	1.21446	1.21446	1.21446	1.21446	1.21446	1.21446	1.21446	1.21446	1.21446	1.21446	1.21446	1.21446	1.21446	1.21446	1.21446	1.21446	1.21446	1.21446	1.21446	1.21446	1.21446	1.21446	1.21446	1.21446	1.21446	1.21446	1.21446	1.21446	1.21446	1.21446	1.21446	1.21446	1.21446	1.21446	1.21446	1.21446	1.21446
ENSG00000184924	3.50548	4.59462	6.71646	5.27641	5.31005	5.2315	4.66934	5.46936	4.75283	4.60383	5.68544	5.93038	6.34362	6.11761	5.05688	4.77794	5.32984	5.7158	5.26657	4.96662	5.37623	5.32688	4.08974	5.45961	4.30018	5.29286	4.81095	5.28676	4.94766	4.6661	3.96461	6.5739	4.64019	5.62122	4.13075	4.7666	6.2395	5.26801	6.10265	5.56726	6.00863	7.97321	4.51996	8.12816	4.11324	6.66576	5.06446	5.9241	5.08159	3.47975	6.28063	4.99708	5.2315	5.06353	4.40515	5.12292	3.75534	4.22007	3.52179	6.36353	5.07697	5.88922	4.43138	5.92346	4.6693	6.01773	7.58797	5.31471	5.27077	4.36579	4.83114	4.51562	4.95365	4.6216	8.11084	4.50046	5.5881	4.85849	5.09343	5.11864	5.23639	5.40229	5.39815	5.99866	4.32083	4.41107	5.57176	4.86977	5.54961	4.53466	4.72331
ENSG00000184925	1.21446	1.21446	1.21446	2.66164	2.281	1.21446	1.21446	1.21446	1.21446	1.21446	1.21446	1.21446	1.21446	1.21446	1.21446	1.21446	1.21446	2.28361	1.21446	1.21446	1.21446	1.21446	1.21446	1.21446	1.21446	1.21446	2.17779	3.30012	1.21446	1.21446	1.21446	1.21446	1.21446	1.21446	2.62403	1.21446	1.21446	2.51042	1.21446	1.21446	1.21446	1.21446	1.21446	2.4783	1.843	1.21446	1.21446	1.21446	1.21446	1.21446	1.21446	1.21446	1.21446	1.21446	1.21446	1.21446	1.21446	1.21446	1.21446	1.79526	1.21446	1.21446	1.21446	2.05672	1.21446	1.21446	1.21446	1.21446	1.21446	1.21446	1.21446	1.21446	1.21446	2.43295	1.21446	1.21446	1.21446	1.21446	1.21446	1.21446	1.21446	1.21446	1.21446	1.21446	1.21446	1.21446	1.21446	1.21446	1.21446	1.21446	1.21446
ENSG00000184933	1.21446	1.21446	1.21446	1.21446	1.21446	1.21446	1.21446	1.21446	1.21446	1.21446	1.21446	1.21446	1.21446	1.21446	1.21446	1.21446	1.21446	1.21446	1.21446	1.21446	1.21446	1.21446	1.21446	1.21446	1.21446	1.21446	1.21446	1.21446	1.21446	1.21446	1.21446	1.21446	1.21446	1.21446	1.21446	1.21446	1.21446	1.21446	1.21446	1.21446	1.21446	1.21446	1.21446	1.21446	1.21446	1.21446	1.21446	1.21446	1.21446	1.21446	1.21446	1.21446	1.21446	1.21446	1.21446	1.21446	1.21446	1.21446	1.21446	1.21446	1.21446	1.21446	1.21446	1.21446	1.21446	1.21446	1.21446	1.21446	1.21446	1.21446	1.21446	1.21446	1.21446	1.21446	1.21446	1.21446	1.21446	1.21446	1.21446	1.21446	1.21446	1.21446	1.21446	1.21446	1.21446	1.21446	1.21446	1.21446	1.21446	1.21446	1.21446
ENSG00000184937	2.49791	2.35189	1.21446	2.66164	1.21446	1.21446	1.21446	1.21446	1.21446	1.21446	2.57877	1.97287	1.21446	1.21446	1.21446	1.97325	1.21446	1.21446	1.21446	1.954	1.21446	1.97493	1.21446	1.21446	1.21446	1.21446	2.17779	1.21446	1.21446	1.21446	1.21446	1.21446	1.21446	1.21446	2.62403	1.21446	1.21446	2.14571	1.21446	1.21446	1.21446	1.21446	1.21446	2.12194	1.843	1.21446	1.21446	1.21446	1.21446	1.21446	1.21446	1.21446	1.21446	2.13855	1.21446	2.71876	1.21446	1.21446	1.21446	1.21446	2.05646	1.21446	1.21446	1.21446	1.21446	1.21446	1.21446	1.21446	2.49421	2.27016	2.25638	1.21446	1.21446	2.08847	2.22547	1.21446	2.3024	1.21446	1.21446	1.21446	2.10952	2.84311	1.21446	1.85926	1.21446	1.21446	1.21446	1.21446	1.21446	1.21446	1.21446
ENSG00000184939	9.66393	3.3487	12.957	10.5754	4.02265	9.21101	9.84746	5.93052	5.58983	10.289	8.71	8.65909	11.1655	10.554	4.73326	9.66284	11.1917	8.74412	4.59083	9.09828	8.30092	3.5145	4.55242	7.78471	5.92538	11.1052	10.3293	10.1871	5.0475	13.3101	10.7895	3.60534	5.07826	3.67703	10.2667	4.15361	10.6319	10.8629	5.5837	6.88094	3.00923	6.87919	8.33266	3.29037	5.6097	9.64087	7.99361	6.01444	10.1587	4.45215	3.83559	1.21446	8.75468	8.38977	11.1846	11.2731	11.1833	13.2535	5.80063	10.3789	9.53235	6.39026	4.33899	9.53802	9.78713	5.81183	4.84217	9.57919	11.4271	4.69301	4.76514	5.56362	12.3706	3.48336	10.0942	4.71125	11.3869	4.79567	4.6414	9.95763	3.10902	3.16481	11.6681	8.725	5.94958	14.6974	10.4939	12.219	9.3357	4.44775	4.72331
ENSG00000184945	1.21446	1.21446	1.21446	1.21446	1.21446	1.21446	1.21446	1.21446	1.21446	1.21446	1.21446	1.21446	1.21446	1.21446	1.21446	1.21446	1.21446	1.21446	1.21446	1.21446	1.21446	1.21446	1.21446	1.21446	1.21446	1.21446	1.21446	1.21446	1.21446	1.21446	1.21446	1.21446	1.21446	1.21446	1.21446	1.21446	1.21446	1.21446	1.21446	1.21446	1.21446	1.21446	1.21446	1.21446	1.21446	1.21446	1.21446	1.21446	1.21446	1.21446	1.21446	1.21446	1.21446	1.21446	1.21446	1.21446	1.21446	1.21446	1.21446	1.21446	1.21446	1.21446	1.21446	1.21446	1.21446	1.21446	1.21446	1.21446	1.21446	1.21446	1.21446	1.21446	1.21446	1.21446	1.21446	1.21446	1.21446	1.21446	1.21446	1.21446	1.21446	1.21446	1.21446	1.21446	1.21446	1.21446	1.21446	1.21446	1.21446	1.21446	1.21446
ENSG00000184949	6.28129	6.14217	5.88867	5.8218	5.53377	5.98671	6.02041	5.37574	5.63148	5.21982	6.19168	6.74087	5.53184	5.37052	4.95695	6.06527	5.8902	5.96756	5.54131	5.84606	5.77922	6.20652	5.61437	6.1648	5.50496	6.23673	6.08551	5.17584	5.53338	5.34736	4.66931	5.62571	5.46195	5.85321	5.68031	5.06475	4.54768	5.66041	5.80401	5.60041	5.36535	4.80818	5.28271	5.12305	5.41106	6.19807	6.30848	5.79407	5.63886	5.16916	6.90844	4.50541	5.6944	5.80135	5.52619	5.49925	4.95092	5.22734	4.24676	5.53783	5.59806	5.49077	5.62869	6.18001	5.65299	4.75646	5.24092	5.28771	5.03276	5.73477	5.36325	5.33885	4.38956	6.25871	4.62065	5.45687	4.80557	4.85849	5.04417	4.77107	5.12596	4.59264	4.80252	4.94764	4.65794	3.6621	5.13863	4.13346	4.32691	4.83714	3.97879
ENSG00000184954	1.21446	1.21446	1.21446	1.21446	1.21446	1.21446	1.21446	1.21446	1.21446	1.21446	1.21446	1.21446	1.21446	1.21446	1.21446	1.21446	1.21446	1.21446	1.21446	1.21446	1.21446	1.21446	1.21446	1.21446	1.21446	1.21446	1.21446	1.21446	1.21446	1.21446	1.21446	1.21446	1.21446	1.21446	1.21446	1.21446	1.21446	1.21446	1.21446	1.21446	1.21446	1.21446	1.21446	1.21446	1.21446	1.21446	1.21446	1.21446	1.21446	1.21446	1.21446	1.21446	1.21446	1.21446	1.21446	1.21446	1.21446	1.21446	1.21446	1.21446	1.21446	1.21446	1.21446	1.21446	1.21446	1.21446	1.21446	1.21446	1.21446	1.21446	1.21446	1.21446	1.21446	1.21446	1.21446	1.21446	1.21446	1.21446	1.21446	1.21446	1.21446	1.21446	1.21446	1.21446	1.21446	1.21446	1.21446	1.21446	1.21446	1.21446	1.21446
ENSG00000184956	1.21446	1.21446	1.21446	1.21446	1.21446	1.21446	1.21446	1.21446	1.21446	1.21446	1.21446	1.21446	1.21446	1.21446	1.21446	1.21446	1.21446	1.21446	1.21446	1.21446	1.21446	1.21446	1.21446	1.21446	1.21446	1.21446	1.21446	1.21446	1.21446	1.21446	1.21446	1.21446	1.21446	1.21446	1.21446	1.21446	1.21446	1.21446	1.21446	1.21446	1.21446	1.21446	1.21446	1.21446	1.21446	1.21446	1.21446	1.21446	1.21446	1.21446	1.21446	1.21446	1.21446	1.21446	1.21446	1.21446	1.21446	1.21446	1.21446	1.21446	1.21446	1.21446	1.21446	1.21446	1.21446	1.21446	1.21446	1.21446	1.21446	1.21446	1.21446	1.21446	1.21446	1.21446	1.21446	1.21446	1.21446	1.21446	1.21446	1.21446	1.21446	1.21446	1.21446	1.21446	1.21446	1.21446	1.21446	1.21446	1.21446	1.21446	1.21446
ENSG00000184961	1.21446	1.21446	1.21446	1.21446	1.21446	1.21446	1.21446	1.21446	1.21446	1.21446	1.21446	1.21446	1.21446	1.21446	1.21446	1.21446	1.21446	1.21446	1.21446	1.21446	1.21446	1.21446	1.21446	1.21446	1.21446	1.21446	1.21446	1.21446	1.21446	1.21446	1.21446	1.21446	1.21446	1.21446	1.21446	1.21446	1.21446	1.21446	1.21446	1.21446	1.21446	1.21446	1.21446	1.21446	1.21446	1.21446	1.21446	1.21446	1.21446	1.21446	1.21446	1.21446	1.21446	1.21446	1.21446	1.21446	1.21446	1.21446	1.21446	1.21446	1.21446	1.21446	1.21446	1.21446	1.21446	1.21446	1.21446	1.21446	1.21446	1.21446	1.21446	1.21446	1.21446	1.21446	1.21446	1.21446	1.21446	1.21446	1.21446	1.21446	1.21446	1.21446	1.21446	1.21446	1.21446	1.21446	1.21446	1.21446	1.21446	1.21446	1.21446
ENSG00000184967	1.21446	1.21446	1.21446	1.21446	1.21446	1.21446	1.21446	1.21446	1.21446	1.21446	1.21446	1.21446	1.21446	1.21446	1.21446	1.21446	1.21446	1.21446	1.21446	1.21446	1.21446	1.21446	1.21446	1.21446	1.21446	1.21446	1.21446	1.21446	1.21446	1.21446	1.21446	1.21446	1.21446	1.21446	1.21446	1.21446	1.21446	1.21446	1.21446	1.21446	1.21446	1.21446	1.21446	1.21446	1.21446	1.21446	1.21446	1.21446	1.21446	1.21446	1.21446	1.21446	1.21446	1.21446	1.21446	1.21446	1.21446	1.21446	1.21446	1.21446	1.21446	1.21446	1.21446	1.21446	1.21446	1.21446	1.21446	1.21446	1.21446	1.21446	1.21446	1.21446	1.21446	1.21446	1.21446	1.21446	1.21446	1.21446	1.21446	1.21446	1.21446	1.21446	1.21446	1.21446	1.21446	1.21446	1.21446	1.21446	1.21446	1.21446	1.21446
ENSG00000184979	3.21575	2.78614	3.89388	4.08847	3.82935	3.90021	4.36072	4.51793	4.08677	4.29137	5.72669	5.43401	6.98961	4.60429	3.9421	3.10667	3.71809	4.02817	3.08385	6.54044	3.73784	6.66651	4.90038	5.58852	2.26185	2.91485	4.27759	3.98292	7.00564	4.55248	2.83141	5.22426	6.99625	4.15436	3.91368	6.16714	4.82517	2.51042	4.26045	3.70321	3.25003	4.14498	5.77757	5.726	3.66898	4.97542	4.05119	3.21507	7.39786	4.19714	5.10951	3.1029	3.65688	4.13206	4.43529	3.26305	4.34005	3.5704	5.07621	5.15982	3.71991	4.01831	3.89277	3.15691	4.21817	3.05211	3.34614	4.84391	3.99978	4.41108	3.70889	3.90434	3.42914	3.59674	3.78086	5.17993	5.33896	5.18643	4.0257	4.09603	3.10902	4.59264	3.8847	3.82355	1.21446	1.21446	2.93044	2.8474	6.51181	3.43934	5.73537
ENSG00000184983	1.21446	1.21446	1.21446	1.21446	1.21446	1.21446	1.21446	1.21446	1.21446	3.48307	1.21446	1.21446	1.21446	1.21446	1.21446	1.21446	1.21446	1.21446	1.21446	2.24948	1.21446	1.21446	1.21446	1.21446	1.21446	1.21446	1.21446	1.21446	1.21446	1.21446	1.21446	1.21446	1.21446	1.21446	1.21446	1.21446	1.21446	1.21446	1.21446	1.21446	1.21446	4.96245	1.21446	1.21446	1.21446	1.21446	1.21446	1.21446	1.21446	1.21446	1.21446	1.21446	1.21446	1.21446	3.1537	1.21446	1.21446	3.06951	1.21446	1.21446	1.21446	1.21446	1.21446	1.21446	1.21446	1.21446	1.21446	1.21446	1.21446	1.21446	1.21446	1.21446	1.21446	1.21446	1.21446	1.21446	1.21446	1.21446	1.21446	1.21446	1.21446	1.21446	1.21446	1.21446	1.21446	1.21446	1.21446	1.21446	1.21446	1.21446	1.21446
ENSG00000184984	1.21446	1.21446	1.21446	1.21446	1.21446	1.21446	1.21446	1.21446	1.21446	1.21446	1.21446	1.21446	1.21446	1.21446	1.21446	1.21446	1.21446	1.21446	1.21446	1.21446	2.63235	1.21446	1.21446	1.21446	1.21446	1.21446	1.21446	1.21446	1.21446	1.21446	1.21446	1.21446	1.21446	1.21446	1.21446	1.21446	1.21446	1.21446	1.21446	1.21446	1.21446	1.21446	1.21446	1.21446	1.21446	1.21446	1.21446	1.21446	1.21446	1.21446	1.21446	1.21446	1.21446	1.21446	1.21446	1.21446	1.21446	1.21446	1.21446	1.21446	1.21446	1.21446	1.21446	1.21446	1.21446	1.21446	1.21446	1.21446	1.21446	1.21446	1.21446	1.21446	1.21446	1.21446	1.21446	1.21446	1.21446	1.21446	1.21446	1.21446	1.21446	1.21446	1.21446	1.21446	1.21446	1.21446	1.21446	1.21446	1.21446	1.21446	1.21446
ENSG00000184985	1.21446	1.21446	1.21446	1.21446	1.21446	1.21446	1.21446	1.21446	2.73245	1.21446	1.21446	1.21446	1.21446	1.21446	3.43161	1.21446	1.93753	1.21446	1.21446	1.21446	1.21446	1.21446	1.21446	1.21446	1.21446	1.21446	1.21446	1.21446	1.21446	1.21446	1.21446	1.21446	1.21446	1.21446	1.21446	1.21446	1.21446	1.21446	1.21446	1.21446	2.70856	1.21446	1.21446	1.21446	1.21446	1.21446	1.21446	1.21446	4.25159	1.21446	1.21446	1.21446	1.21446	1.63335	1.21446	2.53089	1.21446	1.21446	1.21446	1.21446	1.21446	1.21446	1.21446	1.21446	2.3456	1.21446	1.21446	1.21446	1.21446	1.21446	1.21446	1.21446	1.21446	1.21446	2.22547	1.93329	1.21446	1.21446	1.92257	1.21446	2.72042	1.21446	1.21446	1.21446	1.21446	1.21446	2.24272	1.21446	1.21446	1.21446	2.12506
ENSG00000184986	2.68175	2.02888	2.43567	2.66164	2.281	2.58093	1.90313	1.21446	2.31143	2.89281	2.57877	1.21446	2.87332	2.92986	3.07631	3.10667	1.21446	1.97891	2.6995	2.24948	2.2364	2.84628	1.21446	2.3589	2.26185	2.75121	1.21446	2.32303	2.01507	1.21446	2.38614	2.14373	2.76058	2.45898	1.21446	1.21446	2.73155	1.21446	2.768	3.2596	3.92253	1.21446	6.78809	2.12194	2.28689	1.91057	2.5773	1.21446	1.21446	2.89016	3.11087	1.21446	3.12932	2.71831	1.21446	1.21446	1.21446	2.1886	2.92377	2.35407	3.15636	2.04628	2.27903	2.38981	2.58362	1.21446	1.21446	2.33461	2.13371	2.83466	1.21446	2.1326	3.42914	1.21446	1.21446	2.61178	2.53239	2.63982	1.21446	2.28778	2.46147	1.21446	2.46388	2.94736	4.65794	4.89678	2.93044	3.42604	2.71119	1.21446	2.74516
ENSG00000184988	7.89062	7.87	6.91944	6.89216	7.3679	7.53657	7.94902	7.40342	7.27808	6.9264	7.44656	7.71426	8.02911	6.83838	6.23803	7.5127	7.70579	7.87879	8.52984	7.58652	7.63541	8.24567	6.33605	7.53633	7.06236	7.95134	7.74133	7.12783	6.87652	7.22319	6.91875	7.17108	7.21126	7.10273	6.90276	7.29276	7.1391	7.26438	8.71821	6.53226	6.95711	7.28018	7.28119	7.17074	6.92876	7.66466	6.90649	7.44641	7.18371	7.24371	6.98062	6.58688	7.10239	7.28093	7.80962	7.43435	7.69387	6.59821	6.47065	7.7043	7.3927	8.01784	7.06769	7.24285	7.96606	7.8076	6.53011	7.32635	6.86609	7.65865	7.67458	6.92168	6.50423	7.91702	6.86012	7.12792	6.75945	6.75115	6.59111	7.13362	7.08272	6.23261	7.38873	7.16154	6.06637	5.25829	7.14042	5.80112	6.8644	6.96872	7.26375
ENSG00000184990	5.81202	4.63966	6.71646	6.08743	6.021	5.68992	6.04419	6.51653	6.20038	6.81079	4.93237	5.08794	6.81643	6.23533	7.19402	5.49976	5.91891	5.5813	6.36461	4.67925	5.14742	4.59774	6.64173	5.16077	5.95544	6.26415	6.03909	6.59507	6.65292	5.94757	5.32451	7.68587	5.84023	5.13328	5.33859	5.23373	6.7252	6.05782	6.03903	5.63282	5.66575	5.37271	8.63132	5.27276	5.79585	5.53562	5.74381	5.44971	5.83759	5.83362	4.74288	6.51645	5.96114	5.26254	6.09229	6.33043	5.97207	6.36792	6.83666	5.573	6.25028	6.16941	7.66463	5.68145	5.75696	6.04151	6.43224	5.55993	5.95526	5.6249	6.59765	6.12283	7.98445	6.02555	6.76881	5.62141	6.53021	5.96019	6.00995	5.81553	5.78828	5.99292	5.98189	5.52351	8.66308	8.45452	6.24575	7.37948	6.19959	7.84451	6.96579
ENSG00000184992	8.05566	7.75805	7.62158	7.54928	8.06272	8.036	7.68379	7.25399	7.45054	7.15691	8.01881	8.12025	7.32134	7.23427	6.32042	7.72469	7.92658	7.49193	6.77155	7.74582	7.80946	7.70391	6.33605	7.87573	7.08969	7.84648	7.68222	6.9545	7.57616	7.14763	7.45917	6.75793	6.92843	7.89769	7.21365	7.04378	8.15511	7.21662	7.3091	7.78954	7.75066	7.11009	5.70605	7.27166	7.36459	8.06261	8.05234	8.17029	7.48918	6.68026	8.11919	6.89511	7.54917	7.50091	7.76633	7.41698	7.32856	6.7679	5.97876	7.82564	7.31377	7.40566	7.25418	7.91763	7.29433	7.97732	6.90318	7.79136	7.28209	7.54783	7.5242	7.10608	6.00517	7.36117	7.59504	7.88827	7.1239	7.12571	7.56965	6.75671	7.96001	7.38558	7.76139	7.87123	6.27487	5.99232	7.33978	6.36146	7.30523	6.60124	7.2274
ENSG00000184995	1.21446	1.21446	1.21446	1.21446	1.21446	1.21446	1.21446	1.21446	1.21446	1.21446	1.21446	1.21446	1.21446	1.21446	1.21446	1.21446	1.21446	1.21446	1.21446	1.21446	1.21446	1.21446	1.21446	1.21446	1.21446	1.21446	1.21446	1.21446	1.21446	1.21446	1.21446	1.21446	1.21446	1.21446	1.21446	1.21446	1.21446	1.21446	1.21446	1.21446	1.21446	1.21446	1.21446	1.21446	1.21446	1.21446	1.21446	1.21446	1.21446	1.21446	1.21446	1.21446	1.21446	1.21446	1.21446	1.21446	1.21446	1.21446	1.21446	1.21446	1.21446	1.21446	1.21446	1.21446	1.21446	1.21446	1.21446	1.21446	1.21446	1.21446	1.21446	1.21446	1.21446	1.21446	1.21446	1.21446	1.21446	1.21446	1.21446	1.21446	1.21446	1.21446	1.21446	1.21446	1.21446	1.21446	1.21446	1.21446	1.21446	1.21446	1.21446
ENSG00000184999	1.97142	1.21446	1.21446	3.18997	1.21446	2.9785	2.55604	2.4634	1.21446	2.21864	1.21446	1.97287	3.25571	3.07469	1.21446	1.97325	2.61958	1.97891	2.6995	1.21446	2.63235	2.68815	1.21446	1.88657	2.26185	1.21446	2.82865	1.21446	2.01507	1.21446	1.21446	1.21446	1.21446	1.21446	2.23019	2.16103	2.73155	2.14571	1.21446	1.21446	1.21446	1.21446	1.21446	2.12194	1.843	3.26115	3.58436	2.27296	1.21446	1.21446	1.21446	1.21446	2.37169	2.76658	2.28074	1.21446	2.68994	2.84567	1.21446	2.35407	2.05646	1.21446	2.27903	1.81419	2.77781	1.21446	1.21446	2.01621	2.13371	2.4941	2.25638	2.1326	1.21446	1.21446	2.22547	1.93329	1.99264	1.21446	2.2063	1.98196	2.93046	1.21446	1.21446	1.21446	1.21446	1.21446	1.21446	1.21446	1.21446	1.21446	2.74516
ENSG00000185000	1.21446	1.21446	1.21446	1.21446	1.21446	1.21446	1.21446	1.21446	1.21446	1.21446	1.21446	1.21446	1.21446	1.21446	1.21446	1.21446	1.21446	1.21446	1.21446	1.21446	1.21446	1.21446	1.21446	1.21446	1.21446	1.21446	2.17779	1.21446	1.21446	1.21446	1.21446	1.21446	1.21446	1.21446	1.21446	1.21446	1.21446	1.21446	1.21446	1.21446	1.21446	1.21446	1.21446	1.21446	1.21446	1.21446	1.21446	1.21446	1.21446	1.21446	1.21446	1.21446	1.21446	1.21446	1.21446	1.21446	1.21446	1.21446	1.21446	1.21446	1.21446	1.21446	1.21446	1.21446	1.21446	1.21446	1.21446	1.21446	1.21446	1.21446	1.21446	1.21446	1.21446	1.21446	1.21446	1.21446	1.21446	1.21446	1.21446	1.21446	1.21446	1.21446	1.95056	1.21446	1.21446	1.21446	1.21446	1.21446	1.21446	1.21446	1.21446
ENSG00000185002	1.21446	1.21446	1.21446	1.21446	1.21446	1.21446	1.21446	1.21446	1.21446	1.21446	1.21446	1.21446	1.21446	1.21446	1.21446	1.21446	1.21446	1.21446	1.21446	1.21446	1.21446	1.21446	1.21446	1.21446	1.21446	1.21446	1.21446	1.21446	1.21446	2.95564	1.21446	1.21446	1.21446	1.21446	1.21446	1.21446	1.21446	1.21446	1.21446	1.21446	1.21446	1.21446	1.21446	1.21446	1.21446	1.21446	1.21446	1.21446	1.21446	1.21446	1.21446	1.21446	1.21446	1.21446	1.21446	1.21446	1.21446	1.21446	1.21446	1.21446	1.21446	1.21446	1.21446	1.21446	1.21446	1.21446	1.21446	1.21446	1.21446	1.21446	1.21446	1.21446	1.21446	1.21446	1.21446	1.21446	1.21446	1.21446	1.21446	1.21446	1.21446	1.21446	1.21446	1.21446	1.21446	1.21446	1.21446	1.21446	1.21446	1.21446	1.21446
ENSG00000185008	1.21446	1.21446	1.21446	1.21446	1.21446	1.21446	1.21446	1.21446	1.21446	1.21446	1.21446	1.21446	1.21446	1.21446	1.21446	1.21446	1.21446	1.97891	1.21446	1.21446	1.21446	1.21446	1.21446	1.21446	2.26185	1.21446	1.21446	1.21446	1.21446	1.21446	1.21446	1.21446	1.21446	1.21446	1.21446	1.21446	1.21446	1.21446	1.21446	1.21446	1.21446	1.21446	1.21446	1.21446	1.21446	1.21446	1.21446	1.21446	1.21446	1.21446	1.21446	1.21446	1.21446	1.21446	1.21446	1.21446	1.21446	1.21446	1.21446	1.21446	1.21446	1.21446	1.21446	1.21446	1.21446	1.21446	1.21446	1.21446	1.21446	1.21446	1.21446	1.21446	1.21446	1.21446	1.21446	1.21446	1.21446	1.21446	1.21446	1.21446	1.21446	1.21446	1.21446	1.21446	1.21446	1.21446	1.21446	1.21446	1.21446	1.21446	1.21446
ENSG00000185009	6.96422	7.25435	6.3919	7.07981	6.97754	7.23214	7.21939	6.15342	6.47624	6.82576	7.4217	7.28105	6.63951	6.8751	6.60964	6.97108	7.06352	7.12915	6.71122	7.3424	7.1035	7.11423	6.44531	6.87547	6.68616	6.52437	7.21408	6.83226	6.34971	6.87053	6.89934	6.89717	6.97959	6.62737	6.34487	7.37606	6.53043	7.16723	6.60535	6.97225	6.82488	6.98142	5.8457	7.12242	6.84698	7.26561	7.15811	7.46786	6.76348	7.24371	7.73704	6.65402	7.02888	6.88355	7.07238	6.56944	6.64173	6.69324	6.639	7.15194	7.10802	6.79259	6.11556	6.81771	6.57593	6.96653	7.04233	6.8441	7.15959	6.94785	6.79126	6.5988	6.00517	6.82618	6.75301	6.91937	6.33375	6.61315	6.72943	6.8009	6.67725	6.96001	7.1208	7.74378	6.45697	6.60678	6.84869	6.55144	6.8644	6.07833	6.77749
ENSG00000185010	2.68175	3.73875	3.22635	2.2583	3.2288	3.84355	4.10953	4.32926	3.2805	4.00076	3.33126	2.8422	2.71301	3.07469	3.43161	2.50088	3.71809	3.96664	3.81755	3.83133	3.25383	4.33703	1.21446	2.90961	3.98186	3.60284	2.17779	4.33646	2.56874	2.95564	3.61891	1.21446	3.06952	4.25179	1.21446	1.21446	3.27936	3.60967	3.82072	3.57115	4.04902	2.04246	1.21446	3.97119	3.37674	5.02533	3.89419	2.97747	4.04941	2.89016	3.36162	1.21446	3.98644	3.09456	1.83929	2.30113	1.21446	3.42387	1.21446	4.70949	3.80881	3.69473	4.33899	4.11677	3.33814	2.82996	2.78412	4.4128	4.08676	3.66211	2.25638	3.80486	3.42914	2.68682	2.9035	3.95113	3.14993	3.35821	3.19976	3.7719	4.02674	3.6346	4.0031	4.35059	1.21446	3.6621	2.24272	3.16975	3.78716	4.03368	2.74516
ENSG00000185013	1.21446	1.21446	1.21446	1.21446	1.21446	1.21446	1.21446	1.21446	1.21446	1.21446	1.21446	1.21446	1.21446	1.21446	1.21446	1.21446	1.21446	1.21446	1.21446	1.21446	1.21446	1.21446	1.21446	1.21446	1.21446	1.21446	1.21446	1.21446	1.21446	1.21446	1.21446	1.21446	1.21446	1.21446	1.21446	1.21446	1.21446	1.21446	1.21446	1.21446	1.21446	1.21446	1.21446	1.21446	1.21446	1.21446	1.21446	1.21446	1.21446	1.21446	1.21446	1.21446	1.21446	1.21446	1.21446	1.21446	1.21446	1.21446	1.21446	1.21446	1.21446	1.21446	1.21446	1.21446	1.21446	1.21446	1.21446	1.21446	1.21446	1.21446	1.21446	1.21446	1.21446	1.21446	1.21446	1.21446	1.21446	1.21446	1.21446	1.21446	1.21446	1.21446	1.21446	1.21446	1.21446	1.21446	1.21446	1.21446	1.21446	1.21446	1.21446
ENSG00000185015	1.97142	2.35189	1.21446	5.01733	3.42983	1.91657	4.06289	1.21446	3.95931	3.48307	5.13037	3.10583	2.29681	2.92986	2.57347	2.50088	3.41744	1.21446	3.72006	4.81417	2.2364	1.21446	1.21446	1.88657	1.21446	1.21446	1.21446	1.21446	3.52413	1.21446	3.40591	4.82617	2.33261	2.45898	1.21446	3.97142	6.41626	3.60967	1.21446	2.18897	5.3168	4.14498	1.21446	2.12194	3.61543	4.87003	2.19536	2.97747	2.24055	2.89016	4.51671	1.21446	2.53974	4.5921	2.43701	1.21446	1.21446	1.21446	1.21446	3.60941	1.21446	1.21446	3.22543	4.11677	2.02427	1.21446	1.21446	3.20212	3.70006	4.31899	2.65907	2.1326	1.21446	2.43295	4.75459	5.20324	1.21446	4.72995	1.92257	1.98196	6.11097	1.21446	3.8847	2.94736	1.21446	1.21446	1.21446	1.21446	1.21446	3.61413	2.12506
ENSG00000185019	6.20657	6.42338	5.88867	6.42252	5.83199	6.09727	5.81447	5.55725	5.96029	6.10713	5.48358	6.13305	6.22975	5.71302	6.32042	6.09333	5.8158	6.36816	6.21614	5.71501	5.76316	5.58729	6.33605	5.63403	6.22585	6.13642	5.99113	5.9229	6.09479	5.9915	6.21104	6.07342	5.46195	5.91315	5.80949	6.24805	6.17072	5.68874	5.35861	5.81326	5.70396	6.04076	6.75308	5.85005	5.91851	6.57694	5.91376	5.61302	5.40815	6.15062	6.01423	6.10103	6.06673	5.8808	5.80299	5.56397	5.70517	6.13941	5.36029	6.06776	5.86329	6.39026	6.08775	5.45877	6.07911	5.72632	5.35245	5.62601	5.95526	5.82032	6.13516	5.62187	6.74631	6.10139	5.97081	5.87419	5.5459	4.58863	5.45522	5.61198	5.55298	5.70517	5.87956	5.79297	6.6931	5.54667	6.35823	6.00071	5.44018	6.07833	5.6554
ENSG00000185022	5.2664	5.21521	5.31448	5.53584	5.26078	5.27407	5.88205	5.30974	5.36126	5.02523	5.06737	5.34336	5.39738	5.26346	5.23794	5.78454	5.28634	5.51956	5.26657	5.47271	5.45842	5.46299	4.55242	5.29924	5.69527	5.64603	5.15486	5.43853	5.11038	4.86923	5.38175	4.54498	5.13978	5.42908	4.82897	5.34854	4.89543	5.60201	5.173	5.49856	5.04577	4.80818	3.22682	5.12305	5.87511	5.66683	4.74058	3.74225	4.72643	4.66802	4.93794	4.7724	5.29095	5.14649	5.3013	5.66574	4.75138	5.22734	4.50384	5.4396	5.27249	5.58935	4.67701	5.30345	4.90593	5.46978	5.11996	5.31471	5.11658	5.44252	5.78393	5.56362	5.10099	5.54448	4.54862	5.13214	5.62909	5.41191	5.4171	5.35111	5.63577	4.37902	4.9256	5.75563	5.68301	5.7867	4.34774	4.69544	5.19255	5.68534	4.87294
ENSG00000185024	4.00641	3.97159	3.22635	4.55104	4.71879	3.58994	3.32652	4.18776	3.81886	5.1736	3.80093	3.59325	4.60067	3.62209	3.9421	3.22003	3.84653	3.76356	4.47836	4.01339	3.43558	4.55749	4.08974	3.36044	4.09625	4.62431	4.63365	4.43691	4.06899	3.56152	4.99795	3.9307	3.70244	3.87593	2.62403	3.02132	3.66102	3.83522	4.01365	3.70321	3.25003	4.76686	6.39263	3.55758	4.22278	3.93596	3.51284	2.97747	3.9361	4.66802	3.36162	4.7724	3.03256	3.64203	3.89631	3.79846	4.95092	4.7232	5.59728	3.46124	3.41141	4.59961	3.7544	3.97166	5.01097	4.97082	4.03814	3.86449	3.45566	4.36579	4.08426	4.38595	5.35671	2.89304	4.54862	3.70599	3.46877	3.93919	4.38706	4.03701	4.32552	4.59264	3.82144	4.17071	5.52855	4.89678	3.16322	4.59954	4.423	5.68534	4.43243
ENSG00000185028	1.21446	1.21446	1.21446	1.21446	1.21446	1.21446	1.21446	1.21446	1.21446	1.21446	1.21446	1.21446	1.21446	1.21446	1.21446	1.21446	1.21446	1.21446	1.21446	1.21446	1.21446	1.21446	1.21446	1.21446	1.21446	1.21446	1.21446	1.21446	1.21446	1.21446	1.21446	1.21446	1.21446	1.21446	1.21446	1.21446	1.21446	1.21446	1.21446	1.21446	1.21446	1.21446	1.21446	1.21446	1.21446	1.21446	1.21446	1.21446	1.21446	1.21446	1.21446	1.21446	1.21446	1.21446	1.21446	1.21446	1.21446	1.21446	1.21446	1.21446	1.21446	1.21446	1.21446	1.21446	1.21446	1.21446	2.78412	1.21446	1.21446	1.21446	1.21446	1.21446	1.21446	1.21446	1.21446	1.21446	1.21446	1.21446	1.21446	1.21446	1.21446	1.21446	1.21446	1.21446	1.21446	1.21446	1.21446	1.21446	1.21446	1.21446	1.21446
ENSG00000185031	1.21446	1.21446	1.21446	1.21446	1.21446	1.21446	1.21446	1.21446	1.21446	2.60855	1.21446	1.21446	1.21446	1.21446	1.21446	1.21446	1.21446	1.21446	1.21446	1.954	1.21446	1.21446	1.21446	1.21446	1.21446	1.21446	1.21446	1.21446	1.21446	1.21446	1.21446	1.21446	1.21446	1.21446	1.21446	1.21446	1.21446	1.21446	1.21446	1.21446	1.21446	1.21446	1.21446	1.21446	1.21446	1.21446	1.21446	1.21446	1.21446	1.21446	1.21446	1.21446	1.21446	1.21446	1.21446	1.21446	1.21446	1.21446	1.21446	1.21446	1.21446	1.21446	2.27903	1.21446	1.21446	1.21446	1.21446	1.21446	1.21446	1.21446	1.21446	1.21446	1.21446	1.21446	1.21446	1.21446	1.21446	1.21446	1.21446	1.21446	1.21446	1.21446	1.21446	1.21446	1.21446	1.21446	1.21446	1.21446	1.21446	1.21446	1.21446
ENSG00000185033	6.77045	6.95204	6.32991	6.64012	6.3377	6.07343	5.75803	6.78224	6.22776	5.77791	5.2767	5.81722	6.5046	6.13286	7.79299	6.66964	6.31415	6.09985	6.63532	6.10342	6.71892	5.06664	7.94227	5.49294	7.02037	6.35622	6.3928	5.57577	6.26965	5.94757	6.46993	6.34529	6.48474	5.9707	6.59804	5.78853	6.27925	6.89118	6.33227	5.94805	5.74118	6.17244	6.14499	6.3971	6.42656	5.66683	6.18116	6.07167	6.45652	6.90758	6.20726	8.00204	6.54381	5.78078	6.49751	6.71875	6.39171	7.41388	7.73507	6.68564	6.60408	6.5454	7.19031	6.42529	6.70615	6.75286	7.25756	5.01865	6.55813	6.35519	5.88009	6.77568	7.10021	6.88097	7.24596	6.72445	6.07689	6.41968	6.42856	6.42518	6.20424	6.49172	6.5655	5.74297	7.8022	8.41937	6.07187	7.36509	6.26512	7.8529	6.90954
ENSG00000185037	1.21446	1.21446	1.21446	1.21446	1.21446	1.21446	1.21446	1.21446	1.21446	1.21446	1.21446	1.21446	1.21446	1.21446	1.21446	1.21446	1.21446	1.21446	1.21446	1.21446	1.21446	1.21446	1.21446	1.21446	1.21446	1.21446	1.21446	1.21446	1.21446	1.21446	1.21446	1.21446	1.21446	1.21446	1.21446	1.21446	1.21446	1.21446	1.21446	1.21446	1.21446	1.21446	1.21446	1.21446	1.21446	1.21446	1.21446	1.21446	1.21446	1.21446	1.21446	1.21446	1.21446	1.21446	1.21446	1.21446	1.21446	1.21446	1.21446	1.21446	1.21446	1.21446	1.21446	1.21446	1.21446	1.21446	1.21446	1.21446	1.21446	1.21446	1.21446	1.21446	1.21446	1.21446	1.21446	1.21446	1.21446	1.21446	1.21446	1.21446	1.21446	1.21446	1.21446	1.21446	1.21446	1.21446	1.21446	1.21446	1.21446	1.21446	1.21446
ENSG00000185038	1.21446	1.21446	1.21446	1.21446	1.21446	1.21446	1.21446	1.21446	1.21446	1.21446	1.21446	1.21446	1.21446	1.21446	1.21446	1.21446	1.21446	1.21446	1.21446	1.21446	1.21446	1.21446	1.21446	1.21446	1.21446	1.21446	1.21446	1.21446	1.21446	1.21446	1.21446	1.21446	1.21446	1.21446	1.21446	1.21446	1.21446	1.21446	1.21446	1.21446	1.21446	1.21446	1.21446	1.21446	1.21446	1.21446	1.21446	1.21446	1.21446	1.21446	1.21446	1.21446	1.21446	1.21446	1.21446	1.21446	1.21446	1.21446	1.21446	1.21446	1.21446	1.21446	1.21446	1.21446	1.21446	1.21446	1.21446	1.21446	1.21446	1.21446	1.21446	1.21446	1.21446	1.21446	1.21446	1.21446	1.21446	1.21446	1.21446	1.21446	1.21446	1.21446	1.21446	1.21446	1.21446	1.21446	1.21446	1.21446	1.21446	1.21446	1.21446
ENSG00000185040	1.21446	1.21446	1.21446	1.21446	1.21446	1.21446	1.21446	1.21446	1.21446	1.21446	1.21446	1.21446	1.21446	1.21446	1.21446	1.21446	1.21446	1.21446	1.21446	1.21446	1.21446	1.21446	1.21446	1.21446	1.21446	1.21446	1.21446	1.21446	1.21446	1.21446	1.21446	1.21446	1.21446	1.21446	1.21446	1.21446	1.21446	1.21446	1.21446	1.21446	1.21446	1.21446	1.21446	1.21446	1.21446	1.21446	1.21446	1.21446	1.21446	1.21446	1.21446	1.21446	1.21446	1.21446	1.21446	1.21446	1.21446	1.21446	1.21446	1.21446	1.21446	1.21446	1.21446	1.21446	1.21446	1.21446	1.21446	1.21446	1.21446	1.21446	1.21446	1.21446	1.21446	1.21446	1.21446	1.21446	1.21446	1.21446	1.21446	1.21446	1.21446	1.21446	1.21446	1.21446	1.21446	1.21446	1.21446	1.21446	1.21446	1.21446	1.21446
ENSG00000185043	6.44188	5.96035	7.20479	6.87666	6.47326	6.51516	6.8327	6.96435	7.37914	7.29236	6.39706	5.91475	7.21237	7.30997	8.22567	6.71547	6.80388	7.05146	7.83451	6.07699	6.48465	6.02818	6.54686	6.72966	6.87083	6.31748	6.9006	7.01997	6.94682	6.49705	7.13336	7.2007	6.94569	6.38455	6.87355	6.1878	6.89676	6.75068	7.03276	6.89435	6.55955	7.05147	7.50804	6.78021	7.01617	6.95562	6.75833	6.76937	6.79565	7.59656	6.98062	6.83851	6.74087	6.39185	6.71965	6.51603	6.67948	7.47754	7.80752	6.53949	7.4542	7.01241	6.67821	6.96597	7.00494	6.9031	7.83763	7.05032	6.65901	6.37792	7.17884	7.16591	7.98445	6.58348	7.15274	6.91234	7.03536	6.73461	6.79761	7.21425	7.12146	7.71376	6.92942	6.80799	8.20978	7.80829	6.76957	7.86173	7.31763	7.58722	6.87471
ENSG00000185046	5.02599	3.45746	4.2067	2.9547	4.13796	4.00697	4.66934	4.32926	4.08677	2.60855	3.87802	4.3307	2.87332	3.62209	2.57347	4.66953	6.42832	4.83091	3.50105	5.68029	3.5178	4.42939	1.21446	4.18516	4.392	4.11624	4.35636	3.30012	4.1318	2.95564	3.15133	3.33432	2.33261	3.67703	3.91368	2.53109	4.82517	4.27627	3.59598	3.07015	3.62804	3.25971	4.34082	3.43076	3.66898	5.02533	5.99175	3.88021	2.24055	5.16916	4.86309	1.21446	4.03442	3.79779	3.93953	3.64268	3.75534	3.93326	4.90975	3.10241	3.71991	3.69473	3.60034	3.6254	3.21986	3.681	4.49669	4.0722	4.08676	4.05817	6.45935	3.45332	3.82858	4.2014	2.9035	4.00613	2.53239	3.35821	3.6069	3.97536	2.10952	4.37902	3.26878	4.00799	3.87608	1.21446	4.25657	3.16975	3.01228	2.69889	2.95799
ENSG00000185049	5.9559	5.40877	5.43743	5.61284	5.83199	5.488	5.47237	5.16787	5.63148	5.21982	4.93237	5.11563	5.635	5.47014	5.47272	5.34468	5.61978	5.36425	6.1449	5.66261	5.41792	4.42939	6.33605	5.47637	6.14992	5.96314	5.69427	6.05382	5.62216	5.41355	5.81445	5.68292	6.01407	4.65777	5.33859	5.31129	4.71282	5.41107	5.35861	6.1628	5.70396	5.50374	5.46728	4.60557	5.54187	4.34694	5.24564	5.31374	5.8682	5.16916	4.46679	5.77851	5.75185	5.1384	5.7446	5.17919	5.59074	5.72484	6.21038	5.20544	5.75866	5.43882	5.66681	5.70419	6.03018	5.53834	5.95657	5.36722	5.40997	5.01807	5.8167	6.10255	6.39472	5.64939	5.76543	5.39754	6.12062	5.60671	5.45522	5.48747	5.68843	6.02971	5.39815	5.33365	6.45697	6.60678	5.53388	6.00071	5.88622	5.89522	5.132
ENSG00000185052	3.41586	2.35189	3.22635	3.18997	3.3332	2.19807	2.17956	2.11094	3.2805	2.60855	1.21446	3.10583	1.21446	1.21446	2.57347	2.27586	2.22687	1.21446	2.44371	2.64985	2.92057	2.27816	1.21446	3.1098	2.26185	2.55986	2.82865	3.30012	1.21446	2.48072	2.38614	1.21446	1.21446	2.24064	4.02646	1.21446	1.99875	2.14571	1.21446	1.21446	2.70856	2.97932	3.89445	2.95247	2.8083	1.21446	2.8563	1.21446	3.15948	3.47975	2.60019	4.50541	3.21914	2.66786	2.57194	3.14787	2.2795	2.84567	1.21446	3.23348	2.05646	2.61911	1.21446	2.38981	3.21986	3.05211	1.21446	2.57059	2.49421	2.27016	3.38472	2.9713	3.42914	3.35934	3.78086	3.01657	3.26519	3.35821	2.41807	1.98196	1.21446	1.21446	3.36332	2.11905	1.21446	1.21446	3.16322	2.8474	2.87134	2.69889	3.88638
ENSG00000185053	1.21446	1.21446	1.21446	1.21446	1.21446	1.21446	1.21446	1.21446	1.21446	1.21446	1.21446	1.21446	1.21446	1.21446	1.21446	1.21446	1.21446	1.21446	1.21446	1.21446	1.21446	1.21446	1.21446	1.21446	1.21446	1.21446	1.21446	1.21446	1.21446	1.21446	1.21446	1.21446	1.21446	1.21446	1.21446	1.21446	1.21446	1.21446	1.21446	1.21446	1.21446	1.21446	1.21446	1.21446	1.21446	1.21446	1.21446	1.21446	1.21446	1.21446	1.21446	1.21446	1.21446	1.21446	1.21446	1.21446	1.21446	1.21446	1.21446	1.21446	1.21446	1.21446	1.21446	1.21446	1.21446	1.21446	1.21446	1.21446	1.21446	1.21446	1.21446	1.21446	1.21446	1.21446	1.21446	1.21446	1.21446	1.21446	1.21446	1.21446	1.21446	1.21446	1.21446	1.21446	1.21446	1.21446	1.21446	1.21446	1.21446	1.21446	1.21446
ENSG00000185055	1.21446	1.21446	1.21446	1.21446	1.977	1.21446	1.21446	1.21446	1.21446	1.21446	2.34151	1.21446	1.21446	1.21446	1.21446	1.21446	1.21446	2.28361	1.21446	1.21446	1.21446	1.21446	1.21446	1.21446	1.21446	1.21446	1.21446	1.21446	2.33304	1.21446	1.21446	1.21446	1.21446	1.94756	1.21446	1.21446	1.21446	1.21446	1.21446	1.21446	1.21446	1.21446	1.21446	1.21446	1.21446	1.21446	1.21446	1.21446	1.21446	1.21446	1.21446	1.21446	1.21446	1.21446	1.21446	1.21446	1.21446	1.21446	1.21446	2.03048	1.21446	1.21446	2.27903	1.21446	2.02427	1.21446	1.21446	1.21446	2.49421	1.96909	1.21446	1.21446	1.21446	1.21446	1.21446	1.21446	1.21446	1.21446	1.21446	1.21446	1.21446	1.21446	1.21446	2.11905	1.21446	1.21446	1.21446	1.21446	1.21446	1.21446	1.21446
ENSG00000185056	1.21446	1.21446	1.21446	1.21446	1.21446	1.21446	1.21446	1.21446	2.31143	1.21446	1.21446	1.21446	1.21446	1.21446	1.21446	1.21446	1.21446	1.21446	1.21446	2.24948	1.21446	1.21446	1.21446	1.21446	1.21446	1.21446	1.21446	1.21446	1.21446	1.21446	1.21446	1.21446	1.21446	1.21446	1.21446	1.21446	1.21446	1.21446	1.21446	1.21446	1.21446	1.21446	1.21446	1.21446	1.21446	1.21446	1.21446	2.27296	1.21446	1.21446	1.21446	1.21446	1.21446	1.21446	1.21446	1.21446	1.21446	1.21446	1.21446	1.21446	1.21446	1.21446	1.21446	1.21446	1.21446	1.21446	1.21446	1.21446	1.21446	1.21446	1.21446	1.21446	1.21446	1.21446	1.21446	1.21446	1.21446	1.21446	1.21446	1.21446	1.21446	1.21446	1.21446	1.21446	1.21446	1.21446	1.21446	1.21446	1.21446	1.21446	1.21446
ENSG00000185069	1.21446	1.21446	1.21446	1.21446	1.21446	1.21446	1.21446	1.21446	1.21446	1.21446	1.21446	1.21446	1.21446	1.21446	1.21446	1.21446	1.21446	1.21446	1.21446	1.21446	1.21446	1.21446	1.21446	1.21446	1.21446	1.21446	1.21446	1.21446	1.21446	1.21446	1.21446	1.21446	1.21446	1.21446	1.21446	1.21446	1.21446	1.21446	1.21446	1.21446	1.21446	1.21446	1.21446	1.21446	1.21446	1.21446	1.21446	1.21446	1.21446	1.21446	1.21446	1.21446	1.21446	1.21446	1.21446	1.21446	1.21446	1.21446	1.21446	1.21446	1.21446	1.21446	1.21446	1.21446	1.21446	1.21446	1.21446	1.21446	1.21446	1.21446	1.21446	1.21446	1.21446	1.21446	1.21446	1.21446	1.21446	1.21446	1.21446	1.21446	1.21446	1.21446	1.21446	1.21446	1.21446	1.21446	1.21446	1.21446	1.21446	1.21446	1.21446
ENSG00000185070	6.44188	5.92467	4.95109	5.57485	5.53377	5.76634	5.66898	5.64006	5.02796	5.54408	5.91686	7.09963	4.559	5.60768	4.60666	6.10716	6.35672	5.5813	5.33234	6.16743	5.84173	6.8007	5.17982	5.84216	5.37735	6.22282	5.96654	6.25768	5.66458	5.20504	5.43679	4.82617	5.13978	5.15834	6.06362	5.70493	2.31076	5.30513	5.45943	5.38892	5.10424	6.00587	5.77757	4.91075	5.23306	6.21958	4.85691	5.75964	4.50887	5.42636	4.74288	3.74344	5.12656	5.56312	5.54	5.64596	5.46641	4.78243	4.50384	5.06399	5.71458	4.33883	5.32908	5.64665	3.80879	6.08793	4.49669	5.05117	5.76122	5.25831	8.26063	4.98583	5.23455	5.6991	4.30743	5.39754	4.4844	4.58863	5.2751	5.03193	4.45399	4.48987	4.39596	4.99128	4.32083	1.21446	4.92049	3.98788	4.75287	4.44775	4.61402
ENSG00000185074	1.21446	1.21446	1.21446	1.21446	1.21446	1.21446	1.21446	1.21446	1.21446	1.21446	1.21446	1.21446	1.21446	1.21446	1.21446	1.21446	1.21446	1.21446	1.21446	1.21446	1.21446	1.21446	1.21446	1.21446	1.21446	1.21446	1.21446	1.21446	1.21446	1.21446	1.21446	1.21446	1.21446	1.21446	1.21446	1.21446	1.21446	1.21446	1.21446	1.21446	1.21446	1.21446	1.21446	1.21446	1.21446	1.21446	1.21446	1.21446	1.21446	1.21446	1.21446	1.21446	1.21446	1.21446	1.21446	1.21446	1.21446	1.21446	1.21446	1.21446	1.21446	1.21446	1.21446	1.21446	1.21446	1.21446	1.21446	1.21446	1.21446	1.21446	1.21446	1.21446	1.21446	1.21446	1.21446	1.21446	1.21446	1.21446	1.21446	1.21446	1.21446	1.21446	1.21446	1.21446	1.21446	1.21446	1.21446	1.21446	1.21446	1.21446	1.21446
ENSG00000185085	4.77193	4.17075	4.3402	4.70057	4.19223	3.78445	4.54041	4.26029	5.08919	5.07642	3.951	4.01064	4.51606	4.51317	5.32054	4.37877	4.43653	3.60914	4.69502	4.0691	4.49895	4.38397	4.08974	4.57911	5.23726	4.62431	4.43096	4.77965	4.1919	5.27797	4.84309	4.48137	4.72322	4.15436	4.63223	3.36901	4.20206	4.66952	4.65275	4.84025	3.92253	4.53999	4.13545	4.42419	4.96888	4.63249	4.79993	4.00556	4.79212	5.02085	4.24729	4.17589	4.36834	4.42834	5.45507	5.25965	4.82105	5.4254	5.48367	4.66647	4.47819	4.93713	5.23057	4.78841	5.13999	4.86767	5.11996	4.51016	4.84874	4.95872	4.8942	5.02964	6.27621	5.02561	5.04289	4.53784	5.06741	4.79567	4.42632	4.80641	4.57173	4.37902	5.11831	4.41655	6.61861	6.72671	4.92049	5.61875	5.29679	5.56766	4.82479
ENSG00000185088	6.73547	6.98702	8.33978	6.52552	7.75675	8.23702	7.09976	8.10216	7.47358	8.35599	9.97828	8.39794	8.52344	9.61848	7.76386	8.08027	7.91951	11.8434	7.46972	9.29002	8.60069	10.6833	8.76983	10.0796	7.07609	8.13692	8.17027	9.166	9.11312	8.01144	7.53659	12.7256	8.47081	9.54302	8.29943	7.67546	9.45359	8.10785	9.19717	11.7583	9.12067	8.19827	9.80474	6.70344	7.89057	9.0426	8.18536	6.32795	7.46938	9.17602	10.1272	8.30318	12.658	8.58227	7.80392	7.633	8.10781	6.85268	8.12351	8.66002	8.6343	7.39889	12.5363	9.71045	7.07891	6.37669	5.64287	10.0812	7.71575	7.62582	9.05437	7.70553	14.0829	7.53519	7.9745	7.26114	7.44924	8.19545	12.3357	8.09931	8.72241	7.83288	7.10794	8.52355	5.35545	7.91309	8.08448	4.49667	5.37028	8.10554	6.82692
ENSG00000185090	1.21446	2.35189	1.21446	1.21446	2.50699	1.21446	2.17956	1.21446	2.73245	1.21446	2.57877	1.21446	1.21446	1.21446	1.21446	2.50088	1.93753	1.21446	3.37635	2.24948	1.21446	1.21446	1.21446	1.88657	2.26185	1.21446	1.21446	3.30012	1.21446	1.21446	2.38614	1.21446	3.06952	1.21446	1.21446	1.21446	2.89349	1.21446	2.13944	1.21446	1.21446	1.21446	1.21446	1.21446	2.09659	3.16993	2.5773	1.21446	2.6379	1.21446	1.21446	1.21446	1.89434	2.13855	2.43701	1.21446	1.21446	2.84567	1.21446	3.03133	2.38945	3.13528	2.98688	2.38981	1.21446	1.21446	1.21446	2.92789	1.21446	1.21446	2.25638	2.1326	2.84985	1.21446	1.21446	1.21446	3.80097	2.24199	2.592	2.70098	3.10902	2.84311	1.95056	2.6129	3.21167	1.21446	3.35956	2.39826	1.21446	2.998	2.74516
ENSG00000185100	2.68175	2.59106	2.43567	2.2583	1.21446	1.21446	1.21446	1.21446	2.73245	2.89281	1.21446	1.97287	2.29681	3.79028	1.21446	1.97325	2.22687	2.51009	1.21446	2.24948	2.2364	2.27816	3.38932	1.88657	1.21446	1.21446	1.21446	1.21446	2.92564	2.48072	2.38614	1.21446	1.21446	1.21446	2.62403	1.21446	1.21446	2.51042	1.21446	1.21446	1.21446	2.3704	1.21446	1.21446	2.28689	2.84755	1.91461	2.27296	1.21446	1.21446	4.1866	1.21446	2.37169	1.80482	1.83929	2.87957	3.22623	1.21446	1.21446	1.79526	2.83577	1.21446	2.27903	1.81419	2.58362	1.21446	2.78412	1.21446	3.45566	2.4941	2.65907	3.15312	2.84985	1.21446	1.21446	2.76307	1.99264	2.24199	3.19976	3.24035	1.21446	3.16481	2.46388	1.85926	1.21446	1.21446	1.21446	2.8474	2.52414	1.21446	2.74516
ENSG00000185101	4.77193	3.65138	4.57432	3.56035	3.89684	4.28537	4.63819	4.11124	4.75283	4.10451	3.87802	3.21914	4.51606	3.62209	4.73326	3.51019	3.78382	4.25023	4.47836	4.31847	3.66842	3.67785	4.90038	3.86064	4.392	5.02984	3.79879	3.30012	3.19959	4.42893	3.40591	5.06085	4.2486	2.79168	4.22776	2.53109	4.20206	4.93019	3.59598	3.57115	3.78323	3.77338	5.70605	3.87894	4.15072	3.98811	3.27156	3.58866	3.9361	5.02085	4.1866	4.17589	4.29203	3.75508	4.91195	3.79846	3.89374	4.7232	5.48367	4.1119	4.36754	4.6918	4.88632	4.53118	4.58077	4.86767	4.67992	4.00637	4.45518	3.93841	4.46542	3.80486	6.14706	4.6216	4.12005	3.63713	4.34227	4.05258	3.80228	4.40574	3.84916	4.48987	4.16364	3.48943	5.52855	4.41107	4.79749	4.26526	4.05319	5.0281	3.97879
ENSG00000185104	5.81202	6.02915	5.70534	5.61284	7.00015	7.17171	7.09976	5.95228	5.74964	7.2149	6.35826	7.06469	5.7125	5.17757	5.54315	5.90031	7.08898	6.62383	5.45545	5.62659	5.47825	5.39655	5.41349	7.18106	4.70913	5.42049	5.39545	5.77885	5.94812	5.75707	6.21104	5.40536	5.59941	5.23097	5.15593	4.92345	5.82162	5.5719	4.47019	6.49754	4.78453	5.52857	5.07079	6.74233	5.3803	7.06652	5.58502	5.21535	6.84259	5.42636	6.6115	6.7796	6.37145	5.61054	6.71965	6.88806	5.33026	5.4254	5.36029	5.23506	6.03435	5.46503	5.01052	5.5369	5.3937	6.67903	5.35245	5.88171	7.07868	6.40029	5.6078	5.95192	4.95365	5.6991	5.56252	5.9586	5.45759	7.63369	7.29882	5.7448	5.92616	6.79903	7.03509	7.30607	5.52855	4.89678	7.03613	5.96294	7.11941	5.39406	5.6554
ENSG00000185105	1.21446	1.21446	1.21446	1.21446	1.21446	1.21446	1.21446	1.21446	1.21446	1.21446	1.21446	1.21446	1.21446	1.21446	1.21446	1.21446	1.21446	1.21446	1.21446	1.21446	1.21446	1.21446	1.21446	1.21446	1.21446	1.21446	1.21446	1.21446	1.21446	1.21446	1.21446	1.21446	1.21446	1.21446	1.21446	1.21446	1.21446	1.21446	1.21446	1.21446	1.21446	1.21446	1.21446	1.21446	1.21446	1.21446	1.21446	1.21446	1.21446	1.21446	1.21446	1.21446	1.21446	1.21446	1.21446	1.21446	1.21446	1.21446	1.21446	1.21446	1.21446	1.21446	1.21446	1.21446	1.21446	1.21446	1.21446	1.21446	1.21446	1.21446	1.21446	1.21446	1.21446	1.21446	1.21446	1.21446	1.21446	1.21446	1.21446	1.21446	1.21446	1.21446	1.21446	1.21446	1.21446	1.21446	1.21446	1.21446	1.21446	1.21446	1.21446
ENSG00000185112	7.75749	7.06274	7.39831	7.59733	7.3504	7.54092	7.15537	7.67569	6.60706	8.62764	7.72069	7.56225	7.05047	7.86052	6.27981	7.49704	7.84676	7.60004	6.82946	7.38607	7.26596	8.06905	5.41349	7.58724	6.99167	7.94288	8.25891	7.11291	8.17534	7.72999	6.81896	7.45951	7.01272	7.62537	7.29299	7.80134	8.19718	6.9033	8.10881	7.75323	7.87286	8.22881	7.79283	6.60838	8.00809	7.57996	7.29243	7.31053	6.76348	7.27664	7.42414	6.19425	7.63169	7.22881	8.14547	8.02954	8.10781	6.20542	6.06018	7.4885	7.48727	7.43901	7.66463	8.55166	8.24836	7.39317	6.78922	7.12823	7.27303	7.65865	7.81076	6.98949	6.95353	7.3765	7.55916	7.08481	7.71453	7.28186	7.94177	7.1812	7.61788	6.73371	7.48136	7.565	6.27487	5.25829	7.31771	6.07338	7.62752	6.65983	6.56084
ENSG00000185115	4.22754	4.39858	4.86583	4.29212	4.02265	4.77752	4.15466	5.37574	4.75283	5.4309	6.20632	5.16946	5.53184	4.51317	4.14008	4.59237	4.7581	5.16333	4.79208	5.05083	4.99021	4.91628	1.21446	5.33646	3.98186	4.70717	4.27759	4.99145	3.78464	5.59556	4.3607	5.91543	4.80166	5.00097	4.02646	4.65151	6.49712	4.72562	4.5337	4.78338	6.40598	5.79718	3.6019	5.19986	5.55569	6.56858	6.51615	4.22665	5.02821	3.47975	6.92682	3.74344	6.19645	5.36297	4.40515	4.90646	4.34005	3.42387	4.24676	5.97451	5.6691	5.83002	4.81992	6.40464	5.13999	5.15714	4.67992	5.68919	5.19575	4.69301	5.2715	4.79573	3.82858	5.10172	4.87699	4.83618	6.10619	5.03185	5.56385	5.35111	5.23639	4.2587	5.81764	6.55659	4.32083	4.41107	5.03372	4.86977	5.10907	5.29868	4.43243
ENSG00000185122	6.10051	5.83141	6.0123	5.72112	5.86527	5.70553	5.82825	5.71836	5.36126	6.15535	5.30425	5.38941	6.20317	5.65075	6.64203	5.69574	5.49172	5.26731	6.21614	5.73206	5.28904	4.81782	6.089	5.39054	5.79843	5.64603	5.75301	5.48575	6.06346	5.80712	5.54091	6.44774	6.01407	5.27742	5.20382	4.7666	6.12782	5.8728	5.85419	5.38892	5.58614	4.96245	8.2346	5.37558	5.81895	6.21958	5.78822	5.31374	6.06594	5.30352	5.26267	6.58688	5.38487	5.28466	5.8591	5.20652	5.97207	6.54824	7.01045	5.82707	5.97956	6.43064	6.65946	5.79171	6.21664	5.83923	6.09101	5.88171	5.56689	6.05011	5.75039	5.97442	7.29557	5.79365	6.19797	5.83006	6.33375	5.93141	5.59831	5.86638	5.63577	6.02971	6.4065	6.00927	7.18112	8.38335	6.6152	6.88982	6.53324	7.01433	6.03817
ENSG00000185127	3.66842	4.72567	4.86583	3.97426	4.34343	5.64204	5.28506	5.13009	4.50472	4.917	5.2486	5.11563	5.53184	5.58565	2.57347	5.11692	5.0978	5.21627	5.26657	5.62659	4.9046	5.03781	3.38932	4.93635	4.30018	4.58099	4.86545	4.77965	4.45889	5.59556	4.99795	6.09463	5.41303	5.13328	4.70088	5.99025	5.17473	5.15048	5.52291	5.75559	6.25992	5.03375	3.6019	4.21597	4.86128	5.31314	6.31859	5.61302	5.32219	3.47975	6.51754	5.36202	5.4384	5.20182	4.31063	5.09394	3.60124	4.13089	3.93155	5.04737	5.47126	5.07998	4.13368	5.258	4.58077	5.11279	4.28608	5.80777	5.44276	4.72906	4.46542	4.24311	2.84985	4.2014	5.59839	4.50046	4.84105	4.5123	4.85698	5.09032	5.4034	3.98165	5.61407	5.85312	3.21167	4.41107	4.05421	4.49667	5.05057	4.35512	4.96462
ENSG00000185129	10.8593	10.5994	9.74882	9.3168	10.9264	11.1586	11.1987	9.52269	10.5006	9.08481	10.5257	11.2817	9.4267	9.24359	7.48922	10.7037	10.4443	10.7769	7.96937	10.102	10.0392	10.6528	6.89378	11.4758	9.4321	10.0271	9.47609	10.0233	9.99753	9.66288	8.61694	8.95683	9.24157	9.93281	9.71223	9.81904	10.055	10.1455	8.93737	9.41601	9.45844	8.9462	7.90866	9.45732	9.80301	9.84819	9.9399	9.30886	9.76912	7.6478	9.86653	7.00204	9.40657	10.824	9.82778	9.39939	9.94796	8.47673	7.78377	9.00645	10.1042	9.06813	8.30046	9.95121	9.48412	9.24803	8.06678	10.5769	9.94099	11.2582	9.45332	9.76923	7.64535	9.98639	8.2354	10.0936	9.13473	9.71338	9.84106	10.2273	9.95196	8.59129	8.44491	9.79876	6.6931	5.99232	8.50156	7.00567	8.9241	8.42545	8.40139
ENSG00000185130	1.21446	1.21446	1.21446	1.21446	1.21446	1.21446	1.21446	1.21446	1.21446	1.21446	1.21446	1.21446	1.21446	1.21446	1.21446	1.21446	1.21446	1.21446	1.21446	1.21446	1.21446	1.21446	1.21446	1.21446	1.21446	1.21446	1.21446	1.21446	1.21446	1.21446	1.21446	1.21446	1.21446	1.21446	1.21446	1.21446	1.21446	1.21446	1.21446	1.21446	1.21446	1.21446	3.6019	1.21446	1.21446	1.21446	1.21446	1.21446	1.21446	1.21446	1.21446	1.21446	1.21446	1.21446	1.21446	1.21446	1.21446	1.21446	1.21446	1.21446	1.21446	1.21446	1.21446	1.21446	1.21446	1.21446	1.21446	1.21446	1.21446	1.21446	1.21446	1.21446	1.21446	1.21446	1.21446	1.21446	1.21446	1.21446	1.21446	1.21446	1.21446	1.21446	1.21446	1.21446	1.21446	1.21446	1.21446	1.21446	1.21446	1.21446	1.21446
ENSG00000185133	1.21446	1.21446	1.21446	1.21446	1.21446	1.21446	1.21446	1.21446	1.21446	1.21446	1.21446	1.21446	1.21446	1.21446	1.21446	1.21446	1.21446	1.21446	1.21446	1.954	1.21446	1.21446	1.21446	1.21446	1.21446	1.21446	1.21446	1.21446	1.21446	1.21446	1.21446	1.21446	1.21446	1.21446	1.21446	1.21446	1.21446	1.21446	1.21446	1.21446	1.21446	1.21446	1.21446	1.21446	1.21446	1.21446	1.21446	1.21446	1.21446	1.21446	1.21446	1.21446	1.21446	1.21446	1.21446	1.21446	1.21446	1.21446	1.21446	1.21446	1.21446	1.21446	1.21446	1.21446	1.21446	1.21446	1.21446	1.21446	1.21446	1.21446	1.21446	1.21446	1.21446	1.21446	1.21446	1.21446	1.21446	1.21446	1.21446	1.98196	1.21446	1.21446	1.21446	1.21446	1.21446	1.21446	1.21446	1.21446	1.21446	1.21446	1.21446
ENSG00000185149	1.21446	1.21446	1.21446	1.21446	1.21446	1.21446	1.21446	1.21446	1.21446	1.21446	1.21446	1.21446	1.21446	1.21446	1.21446	1.21446	1.21446	1.21446	1.21446	1.21446	1.21446	1.21446	1.21446	1.21446	1.21446	1.21446	1.21446	1.21446	1.21446	1.21446	1.21446	1.21446	1.21446	1.21446	1.21446	1.21446	1.21446	1.21446	1.21446	1.21446	1.21446	1.21446	1.21446	1.21446	1.21446	1.21446	1.21446	1.21446	1.21446	1.21446	1.21446	1.21446	1.21446	1.21446	1.21446	1.21446	1.21446	1.21446	1.21446	1.21446	1.21446	1.21446	1.21446	1.21446	1.21446	1.21446	1.21446	1.21446	1.21446	1.21446	1.21446	1.21446	1.21446	1.21446	1.21446	1.21446	1.21446	1.21446	1.21446	1.21446	1.21446	1.21446	1.21446	1.21446	1.21446	1.21446	1.21446	1.21446	1.21446	1.21446	1.21446
ENSG00000185155	4.70064	4.39858	3.48784	3.18997	3.11507	4.97156	4.10953	3.26805	3.48514	4.20106	4.85976	5.0597	3.63443	3.86717	3.07631	5.24789	3.78382	4.14362	2.44371	4.12267	4.19427	4.63687	1.21446	4.93635	4.30018	4.70717	4.63365	2.32303	2.56874	4.29349	3.61891	3.17426	4.552	3.52606	5.50058	4.38881	2.31076	4.61112	5.00496	4.99839	4.27194	4.43798	3.6019	3.29037	4.47886	4.75621	1.21446	3.41513	3.35555	3.88489	1.21446	3.1029	4.47556	4.31722	3.75783	4.12451	4.95092	3.5704	1.21446	4.55285	1.21446	3.4985	4.01846	4.6302	2.3456	1.21446	3.34614	3.86449	3.45566	4.9887	3.97014	2.9713	1.21446	4.86001	3.90344	4.38197	3.26519	2.24199	3.19976	4.62019	2.93046	2.84311	3.36332	3.20833	1.21446	1.21446	3.94078	2.39826	3.54687	2.998	4.22393
ENSG00000185156	1.21446	1.21446	1.21446	1.21446	1.21446	2.19807	1.21446	1.21446	1.21446	1.21446	1.21446	1.21446	1.21446	1.21446	1.21446	1.21446	1.21446	1.97891	1.21446	1.21446	1.21446	1.21446	1.21446	2.15675	1.21446	1.21446	1.21446	1.21446	1.21446	2.48072	1.21446	1.21446	1.21446	1.21446	1.21446	1.21446	1.21446	1.21446	1.21446	1.21446	1.21446	1.21446	1.21446	1.21446	1.21446	1.21446	1.21446	1.21446	1.21446	1.21446	1.21446	1.21446	1.21446	1.21446	1.21446	1.21446	1.21446	1.21446	1.21446	1.21446	1.21446	1.21446	1.21446	1.21446	1.21446	1.21446	1.21446	1.21446	1.21446	1.96909	1.21446	1.21446	1.21446	1.21446	1.21446	1.21446	1.21446	1.21446	1.21446	1.21446	1.21446	1.21446	1.21446	1.21446	1.21446	1.21446	2.24272	1.21446	1.21446	1.21446	1.21446
ENSG00000185158	5.02599	5.53259	4.86583	5.17834	5.49173	4.86394	4.92264	3.6483	4.964	4.60383	5.88078	5.16946	4.47179	5.20678	5.61029	5.11692	5.02015	5.7698	5.79529	5.49288	5.28904	4.85141	4.08974	4.18516	4.63626	4.96418	4.81095	4.22826	4.877	5.53742	6.17918	6.00782	5.3099	4.69262	5.98379	3.02132	5.11721	4.88173	4.65275	5.38892	5.45778	5.6238	3.22682	5.27276	4.92681	2.96476	4.9117	5.89267	5.60289	4.85533	5.20336	4.7724	5.4384	5.5203	4.40515	5.76078	5.33026	4.94663	5.22529	4.1119	5.27249	5.51606	3.89277	4.89153	4.33164	5.46978	4.84217	5.05117	5.11658	5.30663	4.28775	5.02964	3.82858	4.6216	4.3925	5.5506	5.26276	5.08526	4.34667	4.62019	5.12596	5.01781	5.11831	5.22837	3.87608	4.41107	5.23636	3.98788	4.78919	4.03368	5.28182
ENSG00000185163	5.6708	4.39858	5.03153	4.194	4.29482	4.36708	5.75803	4.87966	5.36126	3.88858	4.20963	4.28219	4.11531	4.73085	3.7108	4.94205	5.07238	4.68782	3.23846	3.76485	4.81352	5.17648	5.94751	4.64026	4.77844	4.58099	3.6792	4.11099	4.877	4.77129	4.92262	3.83063	4.35717	5.08182	4.22776	4.31471	3.38564	6.24098	5.80401	4.45883	5.70396	4.92542	6.60388	4.76634	5.12576	4.53205	4.9117	3.74225	5.08159	4.85533	3.91329	1.21446	4.47556	4.84226	5.25176	4.23612	2.68994	5.4254	5.36029	4.70949	3.41141	5.17847	5.06879	4.98769	5.13999	4.6358	4.98781	4.68682	5.34206	4.05817	5.12181	5.02964	5.23455	5.43129	2.61771	4.34015	5.23643	5.32593	4.67428	5.00181	3.10902	5.0895	5.33315	4.05049	4.93009	1.21446	4.05421	3.16975	4.98958	5.89522	4.36631
ENSG00000185164	2.49791	1.21446	1.21446	1.21446	1.21446	1.21446	1.21446	2.11094	1.21446	1.21446	1.21446	2.6844	1.98856	1.21446	1.21446	1.21446	2.22687	1.21446	1.21446	1.21446	1.21446	1.21446	3.38932	1.21446	1.21446	1.21446	1.21446	1.21446	2.56874	2.48072	2.38614	1.21446	4.00234	1.21446	1.21446	3.02132	1.21446	1.21446	2.98337	1.21446	1.21446	1.21446	1.21446	1.21446	1.21446	1.21446	1.21446	1.21446	1.21446	2.89016	1.21446	1.21446	1.21446	1.80482	1.21446	2.30113	1.21446	1.21446	2.92377	1.21446	1.21446	1.21446	1.21446	2.23906	1.21446	1.21446	3.34614	1.21446	2.13371	1.21446	1.21446	1.21446	1.21446	1.21446	1.21446	1.21446	1.21446	2.24199	1.21446	1.21446	1.21446	1.21446	1.21446	1.21446	1.21446	1.21446	1.21446	1.21446	1.21446	1.21446	1.21446
ENSG00000185176	1.21446	1.21446	1.21446	1.21446	1.21446	1.21446	1.21446	1.21446	1.21446	1.21446	1.21446	1.21446	1.21446	1.21446	1.21446	1.21446	1.21446	1.21446	1.21446	1.21446	1.21446	1.21446	1.21446	1.21446	1.21446	1.21446	1.21446	1.21446	1.21446	1.21446	1.21446	1.21446	1.21446	1.21446	1.21446	1.21446	1.21446	1.21446	1.21446	1.21446	1.21446	1.21446	1.21446	1.21446	1.21446	1.21446	1.21446	1.21446	1.21446	1.21446	1.21446	1.21446	1.21446	1.21446	1.21446	1.21446	1.21446	1.21446	1.21446	1.21446	1.21446	1.21446	1.21446	1.21446	1.21446	1.21446	1.21446	1.21446	1.21446	1.21446	1.21446	1.21446	1.21446	1.21446	1.21446	1.21446	1.21446	1.21446	1.21446	1.21446	1.21446	1.21446	1.21446	1.21446	1.21446	1.21446	1.21446	1.21446	1.21446	1.21446	1.21446
ENSG00000185177	2.49791	1.21446	1.21446	2.2583	2.98993	2.86055	1.90313	1.21446	1.21446	1.21446	2.34151	2.8422	2.71301	2.76504	1.21446	3.42044	1.21446	2.85419	1.21446	2.4695	1.21446	1.21446	1.21446	2.79542	2.26185	3.05868	1.21446	1.21446	1.21446	2.48072	1.21446	2.14373	1.21446	1.21446	2.23019	2.16103	1.21446	2.9944	1.21446	1.21446	1.21446	2.04246	1.21446	2.7402	2.09659	1.21446	1.21446	1.21446	2.24055	1.21446	1.21446	1.21446	1.21446	2.85743	1.83929	1.99171	2.68994	1.21446	1.21446	1.79526	2.05646	2.04628	1.21446	3.15691	1.21446	3.05211	1.21446	2.33461	1.21446	1.96909	1.21446	1.21446	1.21446	1.21446	1.21446	2.76307	1.21446	1.21446	3.19976	2.86024	2.46147	1.21446	1.21446	2.11905	1.21446	1.21446	1.21446	1.21446	1.21446	1.21446	1.21446
ENSG00000185182	1.21446	1.21446	1.21446	1.21446	1.21446	1.21446	1.21446	1.21446	1.21446	1.21446	1.21446	1.21446	1.21446	1.21446	1.21446	1.21446	1.21446	1.21446	1.21446	1.21446	1.21446	1.21446	1.21446	1.21446	1.21446	1.21446	1.21446	1.21446	1.21446	1.21446	1.21446	1.21446	1.21446	1.21446	1.21446	1.21446	1.21446	1.21446	1.21446	1.21446	1.21446	1.21446	1.21446	1.21446	1.21446	1.21446	1.21446	1.21446	1.21446	1.21446	1.21446	1.21446	1.21446	1.21446	1.21446	1.21446	1.21446	1.21446	1.21446	1.21446	1.21446	1.21446	1.21446	1.21446	1.21446	1.21446	1.21446	1.21446	1.21446	1.21446	1.21446	1.21446	1.21446	1.21446	1.21446	1.21446	1.21446	1.21446	1.21446	1.21446	1.21446	1.21446	1.21446	1.21446	1.21446	1.21446	1.21446	1.21446	1.21446	1.21446	1.21446
ENSG00000185187	7.83801	6.6801	7.79207	7.23371	6.81695	6.6176	7.42793	6.6947	6.45323	7.28155	6.77632	6.71406	7.86518	5.97253	7.59223	6.16119	6.99109	7.17649	7.57501	6.84432	6.76797	6.14052	7.46016	5.77607	7.34917	7.22093	6.9006	6.73813	7.31562	6.87053	6.52165	8.153	7.10776	6.13069	7.09215	6.77027	6.8623	6.63915	6.53027	7.08174	7.07822	7.28746	10.332	6.44505	6.85258	7.06652	7.20247	6.30428	6.96077	7.69729	7.03249	4.99708	6.43415	7.35226	6.73171	7.74861	7.05468	7.3078	8.10447	6.81832	6.39681	7.07317	8.09957	6.89867	7.33514	7.20612	7.58797	6.17421	6.80452	6.74432	6.88684	7.26042	9.24789	6.50191	7.61265	6.86215	8.17097	7.28186	7.1733	6.64478	7.214	7.2046	7.47136	7.56859	8.39962	9.11231	7.67972	7.98915	8.08097	8.61989	7.05145
ENSG00000185189	3.21575	3.89829	4.05909	2.66164	3.60413	3.72267	2.83143	3.75427	3.2805	3.48307	3.33126	2.98117	3.0144	3.20432	3.07631	2.68509	3.02619	3.11933	3.99388	3.06343	3.66842	3.67785	1.21446	3.57047	3.85714	2.75121	2.55367	3.05481	3.19959	2.95564	3.15133	3.72266	4.2486	3.35572	4.31849	1.21446	3.81752	2.77794	2.768	4.38392	2.70856	2.61296	1.21446	2.95247	3.61543	3.57287	4.27888	1.21446	3.15948	2.89016	4.65669	3.74344	3.03256	3.19796	3.65702	3.36872	3.22623	3.06951	1.21446	3.23348	3.41141	4.08858	2.68931	2.92472	3.33814	2.82996	1.21446	3.20212	2.49421	3.21027	3.70889	3.31192	1.21446	3.06857	3.64616	3.40632	3.55984	2.24199	2.87348	2.86024	2.93046	2.84311	3.75511	3.55121	1.21446	1.21446	4.05421	2.8474	3.63182	1.21446	3.13874
ENSG00000185198	1.21446	1.21446	1.21446	1.21446	1.977	1.21446	1.21446	2.11094	1.21446	1.21446	1.21446	1.21446	1.21446	1.21446	3.43161	1.21446	1.21446	1.21446	2.44371	1.954	1.21446	1.21446	1.21446	2.15675	1.21446	1.21446	1.21446	1.21446	2.01507	1.21446	1.21446	1.21446	1.21446	1.94756	2.23019	2.80219	2.54231	1.21446	1.21446	1.21446	1.21446	1.21446	4.95175	1.21446	1.21446	1.91057	1.21446	1.21446	1.21446	1.21446	2.3596	1.21446	1.21446	1.93504	1.21446	2.71876	1.21446	2.1886	4.50384	1.79526	1.21446	1.21446	2.68931	1.21446	1.21446	1.21446	2.78412	4.51016	1.21446	1.21446	1.21446	1.21446	2.84985	1.21446	1.21446	1.21446	1.21446	1.21446	1.21446	1.21446	1.21446	1.21446	1.95056	1.21446	1.21446	1.21446	1.21446	1.21446	1.98756	2.998	2.48251
ENSG00000185201	12.9011	12.5446	13.097	12.8081	12.3192	11.0453	12.2763	12.6484	12.3767	12.884	10.1076	10.2243	12.0783	11.8534	14.5667	12.1203	12.2564	11.1259	13.1395	11.4863	11.9702	10.3782	15.5239	10.6618	13.0111	12.1825	12.6267	11.4573	12.9853	12.7492	12.32	12.6798	12.5862	11.3883	12.722	12.422	11.1236	12.4491	11.526	11.6961	11.468	11.5317	13.6204	13.2995	12.6796	10.156	11.1476	12.1186	12.4788	14.5431	10.2958	15.2395	11.9675	11.465	12.9709	13.0053	12.4557	14.2394	14.9106	12.0403	12.1593	12.2051	14.4704	10.0381	12.9042	12.8494	15.0966	9.92197	11.9355	11.6269	12.4738	13.3194	15.9141	13.3533	13.69	12.5865	12.6564	13.5461	12.0708	12.1934	11.5152	12.2521	12.4921	10.707	15.8707	16.5636	13.1999	14.8352	12.4495	14.34	13.6088
ENSG00000185215	9.44058	10.4863	9.66664	10.1993	9.14458	9.78993	9.32911	10.2856	8.94143	8.92725	10.164	10.4909	8.51806	10.3661	10.7847	10.2242	8.74288	9.43648	9.08046	10.0402	10.1862	8.88803	9.73017	9.43315	9.49987	9.49388	10.0426	9.57813	9.96191	8.86337	9.94293	7.52343	10.0571	10.0281	9.58292	9.90567	7.77005	9.20254	10.0333	9.54903	9.63411	9.50028	10.4404	9.11868	8.99764	9.43241	10.1618	9.54665	9.5767	11.2484	10.8138	10.466	9.55892	9.5821	9.51643	9.70032	9.85208	9.07615	11.0734	8.35199	8.10532	8.7094	10.7901	9.40149	9.99134	9.7728	10.9442	9.23993	8.67944	8.73082	9.17914	8.79433	10.7046	9.2117	10.0054	9.79055	8.05568	9.2112	9.13258	9.31895	9.18926	7.79069	9.93483	10.4864	10.0372	10.331	9.32818	9.47181	9.91518	10.0162	10.2231
ENSG00000185219	8.07678	7.45503	7.78054	6.58396	6.31381	6.92112	6.58786	6.88749	6.58606	6.94022	7.1078	7.79747	6.09167	6.16289	7.29928	6.77728	6.42832	7.24787	6.56886	6.75554	7.38076	7.61929	8.49299	7.05316	7.14285	6.66469	7.06005	8.01851	6.33667	6.64179	6.75559	6.03002	6.38703	7.03024	6.52477	8.57154	6.84475	7.48197	6.43467	8.74147	9.59406	7.47116	8.73358	7.3988	6.61628	7.15841	6.55944	7.53037	6.39485	6.68026	6.56528	6.4424	7.20864	7.68208	9.32284	7.91046	6.62247	6.36792	6.96893	6.23057	6.61609	6.61713	6.36752	6.99387	6.67468	6.61711	8.1614	6.36663	6.54313	7.1059	6.68889	6.14284	6.00517	6.48786	6.39413	6.24282	5.66895	5.77821	6.30902	7.70747	6.30872	5.95518	6.42736	6.72683	7.12842	4.89678	6.24575	5.29267	6.04396	7.01433	5.90628
ENSG00000185220	3.21575	3.97159	4.2067	3.71276	2.69194	4.1986	3.61893	3.75427	3.03695	3.48307	4.14934	3.81783	3.54943	4.55946	3.43161	3.81889	3.13589	4.25023	3.23846	3.69495	3.73784	3.75266	3.38932	4.41355	3.56722	3.91919	3.40242	2.74787	2.01507	4.96087	4.3607	1.21446	2.76058	4.15436	3.65578	4.38881	3.1635	2.9944	5.09145	3.57115	4.16493	2.81062	3.22682	3.97119	4.2913	3.7665	1.91461	3.88021	2.6379	1.21446	1.21446	3.1029	3.77579	3.89905	4.37434	3.79846	2.2795	2.84567	1.21446	3.51248	4.36754	2.81749	2.98688	3.85185	3.54668	3.40408	3.34614	3.42737	3.90697	3.41	3.18668	3.80486	1.21446	3.35934	3.64616	3.70599	3.72527	3.67976	3.45883	4.03701	3.26516	2.84311	4.0031	3.55121	1.21446	1.21446	3.35956	3.64034	4.22376	2.69889	4.06539
ENSG00000185221	1.21446	1.21446	1.21446	1.21446	1.21446	1.21446	1.21446	1.21446	1.21446	1.21446	1.21446	1.21446	1.21446	1.21446	1.21446	1.21446	1.21446	1.21446	1.21446	1.21446	1.21446	1.21446	1.21446	1.21446	1.21446	1.21446	1.21446	1.21446	1.21446	1.21446	1.21446	1.21446	1.21446	1.21446	1.21446	1.21446	1.21446	1.21446	1.21446	1.21446	1.21446	1.21446	1.21446	1.21446	1.21446	1.21446	1.21446	1.21446	1.21446	1.21446	1.21446	1.21446	1.21446	1.21446	1.21446	1.21446	1.21446	1.21446	1.21446	1.21446	1.21446	1.21446	1.21446	1.21446	1.21446	1.21446	1.21446	1.21446	1.21446	1.21446	1.21446	1.21446	1.21446	1.21446	1.21446	1.21446	1.21446	1.21446	1.21446	1.21446	1.21446	1.21446	1.21446	1.21446	1.21446	1.21446	1.21446	1.21446	1.21446	1.21446	1.21446
ENSG00000185222	1.97142	3.22999	2.89662	1.21446	2.281	2.9785	1.21446	1.21446	2.31143	1.21446	2.93783	2.50027	1.21446	1.21446	1.21446	3.22003	3.02619	1.97891	2.09641	1.954	3.25383	3.89096	3.38932	3.28222	1.21446	3.05868	2.55367	2.74787	3.31701	1.21446	1.21446	4.54498	1.21446	3.26142	1.21446	4.23647	3.88952	1.21446	2.98337	2.5687	1.21446	3.77338	3.89445	3.87894	2.90749	3.42624	3.43724	2.68122	2.92705	3.47975	4.1866	1.21446	3.30304	3.12998	1.83929	2.30113	3.75534	2.1886	1.21446	3.10241	3.00658	3.13528	3.42623	2.05672	3.08945	2.17863	2.78412	2.01621	2.75891	1.21446	2.95171	2.1326	3.82858	3.35934	1.21446	2.43565	3.14993	2.92929	2.2063	2.28778	2.10952	2.84311	3.05567	3.12727	1.21446	1.21446	2.64081	2.8474	2.52414	2.69889	3.13874
ENSG00000185231	1.21446	1.21446	1.21446	1.21446	1.21446	1.21446	1.21446	1.21446	1.21446	1.21446	1.21446	1.21446	1.21446	1.21446	1.21446	1.21446	1.21446	1.21446	1.21446	1.21446	1.21446	1.21446	1.21446	1.21446	1.21446	1.21446	1.21446	1.21446	1.21446	1.21446	1.21446	1.21446	1.21446	1.21446	1.21446	1.21446	1.21446	1.21446	1.21446	1.21446	1.21446	1.21446	1.21446	1.21446	1.21446	1.21446	1.21446	1.21446	1.21446	1.21446	1.21446	1.21446	1.21446	1.21446	1.21446	1.21446	1.21446	1.21446	1.21446	1.21446	1.21446	1.21446	1.21446	1.21446	1.21446	1.21446	1.21446	1.21446	1.21446	1.21446	1.21446	1.21446	1.21446	1.21446	1.21446	1.21446	1.21446	1.21446	1.21446	1.21446	1.21446	1.21446	1.21446	1.21446	1.21446	1.21446	1.21446	1.21446	1.21446	1.21446	1.21446
ENSG00000185236	7.66294	7.66933	7.38314	7.89521	7.5829	6.92112	7.35381	7.39551	7.50746	7.2149	6.13158	6.66823	7.71821	7.03778	9.15966	7.16849	7.27794	6.71828	7.30807	6.8599	6.96313	6.19356	9.62965	6.72267	7.72528	7.51699	7.06005	7.68693	7.40572	7.02632	7.16621	7.44308	7.59702	6.79589	7.50777	6.62644	6.98748	7.39024	7.13764	6.78346	7.21657	7.08526	9.70299	7.30667	7.63203	6.68906	6.8237	6.83689	7.34452	8.20469	6.67815	9.36449	7.19319	6.94484	7.55191	7.30811	7.62783	8.66815	8.98189	7.34363	7.24582	7.37841	8.23233	6.75385	7.77164	7.83505	8.49996	7.23069	7.41161	7.55781	7.56329	8.1227	8.81011	7.71478	7.91897	7.4477	7.77956	7.22379	7.38996	7.68408	7.14045	8.05409	7.44604	7.10831	9.42292	10.4834	7.44535	9.00413	7.74234	8.7104	8.40139
ENSG00000185238	3.41586	3.3487	2.89662	2.2583	3.2288	3.27662	3.05373	2.72268	3.6623	3.88858	2.77238	3.74703	1.21446	3.70879	2.57347	2.98197	3.64902	3.23324	2.90717	3.46041	3.5178	3.82356	1.21446	3.43423	2.26185	2.00958	3.54798	3.30012	2.33304	2.95564	3.61891	2.14373	2.76058	2.45898	2.23019	3.76148	1.21446	2.77794	4.18293	3.57115	4.6334	2.3704	1.21446	3.29037	3.37674	1.21446	3.65226	4.12049	2.6379	4.66802	4.1866	1.21446	3.65688	4.11546	2.57194	3.26305	2.68994	2.56821	2.92377	3.46124	3.80881	3.13528	1.21446	4.53118	2.58362	3.40408	1.21446	3.31964	3.80743	2.4941	3.18668	3.9971	1.21446	3.22224	1.21446	3.95113	2.53239	3.67976	3.37808	2.86024	3.75094	3.98165	3.05567	4.28138	1.21446	1.21446	2.24272	2.8474	3.35871	2.998	2.95799
ENSG00000185245	5.55496	4.10749	4.3402	4.29212	4.24446	3.08598	2.83143	2.11094	4.31125	3.48307	2.02127	3.4195	2.52577	1.21446	6.50786	2.98197	2.77158	3.23324	4.59083	4.36343	3.15233	3.32817	5.61437	3.0138	4.55943	4.23362	4.56926	1.21446	3.52413	3.294	4.10951	3.9307	4.2486	3.26142	4.02646	2.16103	2.31076	3.17803	2.768	3.70321	3.25003	4.26962	3.6019	3.97119	4.92681	1.91057	3.35704	3.21507	4.25159	6.63016	3.57172	4.99708	3.77579	3.68839	3.49003	3.87013	4.60087	5.2692	2.92377	4.62211	3.71991	4.2193	1.21446	2.23906	5.58679	3.91064	4.67992	2.57059	2.97326	3.99959	4.37939	4.45227	4.78933	4.94521	4.87699	4.20665	3.37095	4.1574	4.50171	2.86024	4.32552	4.77821	4.51891	2.47439	4.32083	6.94022	4.79749	5.84332	3.92659	5.43947	5.05076
ENSG00000185246	3.50548	4.88348	4.95109	4.38381	4.8911	5.62572	5.4547	5.69273	5.67195	6.68509	6.63202	5.80031	6.12036	5.93821	3.43161	4.94205	5.3927	6.37977	4.83824	5.22994	5.37623	5.54704	4.08974	5.80287	5.42116	4.74685	5.83684	5.48575	5.28395	4.86923	5.77233	5.53538	4.45795	6.10523	5.20382	5.58532	5.87452	5.06639	5.995	5.94805	5.74118	6.36365	3.6019	5.04188	5.41106	6.38096	5.94023	4.41751	5.23074	4.45215	7.44342	3.1029	5.25159	5.59294	4.10002	4.65113	4.67812	4.03559	3.52179	5.71616	5.14515	5.27061	5.32908	5.91374	5.10881	4.19614	4.28608	5.80777	5.56689	5.25831	4.69594	4.84568	3.42914	4.81542	4.81711	5.35659	5.45759	4.91865	5.16429	4.40574	4.73179	4.48987	4.98336	5.84129	4.32083	3.6621	5.41385	4.59954	4.78919	4.69394	5.00834
ENSG00000185247	1.21446	1.21446	1.21446	1.21446	1.21446	1.21446	1.21446	1.21446	1.21446	1.21446	1.21446	1.21446	1.21446	1.21446	1.21446	1.21446	1.21446	1.21446	1.21446	1.21446	1.21446	1.21446	1.21446	1.21446	1.21446	1.21446	1.21446	1.21446	1.21446	1.21446	1.21446	1.21446	1.21446	1.21446	1.21446	1.21446	1.21446	1.21446	1.21446	1.21446	1.21446	1.21446	1.21446	1.21446	1.21446	1.21446	1.21446	1.21446	1.21446	1.21446	1.21446	1.21446	1.21446	1.21446	1.21446	1.21446	1.21446	1.21446	1.21446	1.21446	1.21446	1.21446	1.21446	1.21446	1.21446	1.21446	2.78412	1.21446	1.21446	1.21446	1.21446	1.21446	1.21446	1.21446	1.21446	1.21446	1.21446	1.21446	1.21446	1.21446	1.21446	1.21446	1.21446	1.21446	1.21446	1.21446	1.21446	1.21446	1.21446	1.21446	1.21446
ENSG00000185250	1.21446	2.02888	3.48784	1.21446	2.69194	3.08598	3.15135	2.11094	2.73245	2.21864	3.33126	2.8422	2.71301	1.21446	2.57347	2.68509	1.93753	2.99397	1.21446	2.4695	2.45393	2.50361	1.21446	2.15675	2.66638	1.21446	2.17779	2.32303	2.01507	1.21446	1.21446	2.14373	1.21446	1.94756	2.23019	1.21446	3.1635	1.21446	1.21446	2.18897	3.45255	2.04246	1.21446	2.12194	2.57956	2.71727	1.21446	1.21446	2.24055	2.89016	1.21446	1.21446	1.89434	3.54423	2.98954	1.99171	2.2795	2.84567	1.21446	2.20753	3.89228	2.61911	1.21446	1.21446	1.21446	1.21446	1.21446	2.33461	2.13371	1.21446	1.21446	1.21446	2.84985	2.89304	1.21446	1.93329	1.21446	1.21446	2.2063	3.12614	2.10952	1.21446	2.24476	1.21446	1.21446	1.21446	1.21446	1.21446	2.52414	1.21446	1.21446
ENSG00000185252	3.50548	3.22999	4.05909	3.38825	3.51984	3.36224	3.61893	2.93297	4.08677	4.00076	2.93783	3.10583	3.25571	2.57221	3.7108	3.74807	2.90569	3.76356	2.6995	2.4695	3.43558	2.68815	7.65461	3.6337	3.98186	2.91485	3.6792	3.98292	2.56874	3.294	3.15133	4.34484	3.31628	4.10297	3.79082	2.80219	3.27936	4.02876	3.82072	2.84625	4.27194	2.3704	1.21446	2.4783	3.44057	2.71727	1.21446	3.58866	3.67685	1.21446	4.05666	3.74344	4.21133	3.43867	3.07434	3.7228	3.22623	3.82271	2.92377	3.56183	3.80881	4.44899	3.7544	3.35279	3.72694	3.91064	3.73589	4.19518	3.90697	3.49945	3.38472	3.31192	2.84985	3.59674	3.32764	4.00613	3.80097	3.16195	3.53492	3.97536	3.26516	3.81912	3.53408	4.28138	3.21167	3.6621	3.68126	3.64034	3.45614	3.23768	3.88638
ENSG00000185261	3.50548	4.5481	2.89662	4.29212	3.60413	4.10608	3.91274	5.01036	4.4113	3.76642	3.951	4.63026	5.1124	4.60429	3.43161	3.67335	4.43653	4.30063	4.29082	4.49027	4.74939	5.17648	4.08974	4.57911	3.19606	3.84671	4.01054	3.68433	3.31701	2.95564	3.80268	1.21446	3.06952	5.88349	3.33639	5.1089	5.7289	3.17803	4.01365	4.03644	5.21446	3.37966	3.89445	4.86422	4.2913	4.72628	3.71689	4.00556	3.35555	3.88489	3.98684	4.50541	4.66831	3.79779	3.29888	3.55748	4.75138	3.06951	2.92377	5.23506	3.62476	3.69473	4.13368	4.39677	4.48633	3.681	2.78412	4.72775	4.16861	3.31399	3.70889	3.80486	2.84985	4.98598	3.90344	3.4878	1.99264	3.35821	2.99217	4.09603	3.75094	3.6346	2.93361	3.66681	1.21446	1.21446	3.16322	3.64034	3.01228	3.61413	3.88638
ENSG00000185262	8.43114	8.17302	8.88325	8.36933	8.08051	7.66566	8.00457	8.85077	8.50038	8.38659	7.16883	7.19964	7.95943	8.23349	9.94589	8.04841	7.78969	7.4812	8.59471	8.02319	8.20921	7.16819	10.753	7.66222	8.91823	8.2577	8.34241	8.28794	7.53683	8.13394	8.57475	8.44056	8.68625	7.64315	8.27731	7.66077	7.80675	8.13379	8.31961	8.09244	8.18744	7.35133	8.10183	8.43152	8.63482	6.56018	7.65362	7.12042	8.64838	8.91877	6.9894	10.266	8.38043	7.34528	8.57484	8.4945	8.61583	9.15891	9.64713	7.77631	8.38342	8.10353	8.75357	7.75324	8.5921	8.24621	9.11862	7.66114	7.92691	7.64935	8.26656	9.10053	9.7973	8.40582	9.06078	8.31328	8.45596	8.80684	7.79387	8.2375	7.88882	8.46286	8.32783	7.62824	10.3791	11.3977	8.4868	9.82967	8.23597	9.15577	8.68211
ENSG00000185264	1.21446	1.21446	1.21446	1.21446	1.21446	1.21446	1.21446	1.21446	1.21446	1.21446	1.21446	1.21446	1.21446	1.21446	1.21446	1.21446	1.21446	1.21446	1.21446	1.21446	1.21446	1.21446	1.21446	1.21446	1.21446	1.21446	1.21446	1.21446	1.21446	1.21446	1.21446	1.21446	1.21446	1.21446	1.21446	1.21446	1.21446	1.21446	1.21446	1.21446	1.21446	1.21446	1.21446	1.21446	1.21446	1.21446	1.21446	1.21446	1.21446	1.21446	1.21446	1.21446	1.21446	1.21446	1.21446	1.21446	1.21446	1.21446	1.21446	1.21446	1.21446	1.21446	1.21446	1.21446	1.21446	1.21446	1.21446	1.21446	1.21446	1.21446	1.21446	1.21446	1.21446	1.21446	1.21446	1.21446	1.21446	1.21446	1.21446	1.21446	1.21446	1.21446	1.21446	1.21446	1.21446	1.21446	1.21446	1.21446	1.21446	1.21446	1.21446
ENSG00000185267	2.49791	2.02888	1.21446	1.21446	2.281	2.40824	2.83143	2.11094	2.31143	2.21864	2.34151	2.8422	1.21446	2.01721	1.21446	1.21446	1.21446	2.28361	2.09641	2.80457	1.94447	1.97493	4.08974	2.3589	1.21446	2.32555	2.17779	1.21446	2.92564	1.21446	2.83141	2.50774	2.33261	2.63802	1.21446	1.21446	1.21446	1.21446	1.21446	2.5687	1.21446	1.21446	1.21446	1.21446	1.843	2.71727	1.91461	3.21507	1.21446	1.21446	4.51671	1.21446	2.16745	2.43851	2.09146	1.21446	1.21446	1.21446	1.21446	1.79526	2.63548	1.21446	3.22543	2.52016	2.02427	2.17863	1.21446	2.57059	3.99978	2.27016	2.25638	2.1326	1.21446	1.21446	2.22547	2.61178	1.21446	2.63982	2.592	2.28778	2.10952	1.21446	2.46388	2.3138	1.21446	1.21446	1.21446	1.21446	1.21446	1.21446	1.21446
ENSG00000185269	1.21446	1.21446	1.21446	1.21446	1.21446	1.21446	1.21446	1.21446	1.21446	1.21446	1.21446	1.21446	1.21446	1.21446	1.21446	1.21446	1.21446	1.21446	1.21446	1.21446	1.21446	1.21446	1.21446	1.21446	1.21446	1.21446	1.21446	1.21446	1.21446	1.21446	1.21446	1.21446	1.21446	1.21446	1.21446	1.21446	1.21446	1.21446	1.21446	1.21446	1.21446	1.21446	1.21446	1.21446	1.21446	1.21446	1.21446	1.21446	1.21446	1.21446	1.21446	1.21446	1.21446	1.21446	1.21446	1.21446	1.21446	1.21446	1.21446	1.21446	1.21446	1.21446	1.21446	1.21446	1.21446	1.21446	1.21446	1.21446	1.21446	1.21446	1.21446	1.21446	1.21446	1.21446	1.21446	1.21446	1.21446	1.21446	1.21446	1.21446	1.21446	1.21446	1.21446	1.21446	1.21446	1.21446	1.21446	1.21446	1.21446	1.21446	1.21446
ENSG00000185272	1.21446	1.21446	1.21446	2.9547	1.21446	2.58093	2.55604	2.72268	1.21446	1.21446	2.02127	2.8422	1.21446	3.20432	1.21446	1.21446	1.93753	2.69542	1.21446	1.954	2.63235	2.50361	3.38932	3.0138	1.21446	1.21446	2.82865	1.21446	1.21446	1.21446	1.21446	1.21446	1.21446	1.21446	3.65578	1.21446	3.5754	2.51042	2.13944	1.21446	3.00923	2.04246	1.21446	1.21446	1.843	2.71727	1.21446	1.21446	1.21446	1.21446	4.1866	1.21446	1.21446	1.21446	1.21446	1.21446	1.21446	1.21446	1.21446	1.21446	1.21446	1.21446	1.21446	2.52016	2.3456	3.05211	1.21446	1.21446	2.13371	1.96909	1.21446	1.21446	2.84985	2.08847	1.21446	1.21446	1.21446	1.21446	2.592	2.28778	1.21446	3.42065	1.95056	1.21446	1.21446	1.21446	2.24272	2.39826	1.98756	1.21446	1.21446
ENSG00000185274	1.21446	1.21446	1.21446	1.21446	1.21446	1.21446	1.21446	1.21446	1.21446	1.21446	1.21446	1.21446	1.21446	1.21446	1.21446	1.21446	1.21446	1.21446	1.21446	1.21446	1.21446	1.21446	1.21446	1.21446	1.21446	1.21446	1.21446	1.21446	1.21446	1.21446	1.21446	1.21446	1.21446	1.21446	1.21446	1.21446	1.21446	1.21446	1.21446	1.21446	1.21446	1.21446	1.21446	1.21446	1.21446	1.21446	1.21446	1.21446	1.21446	1.21446	1.21446	1.21446	1.21446	1.21446	1.21446	1.21446	1.21446	1.21446	1.21446	1.21446	1.21446	1.21446	1.21446	1.21446	1.21446	1.21446	1.21446	1.21446	1.21446	1.21446	1.21446	1.21446	1.21446	1.21446	1.21446	1.21446	1.21446	1.21446	1.21446	1.21446	1.21446	1.21446	1.21446	1.21446	1.21446	1.21446	1.21446	1.21446	1.21446	1.21446	1.21446
ENSG00000185275	1.21446	1.21446	1.21446	1.21446	1.21446	1.21446	1.21446	1.21446	1.21446	1.21446	1.21446	1.21446	1.21446	1.21446	1.21446	1.21446	1.21446	1.21446	1.21446	1.21446	1.21446	1.21446	1.21446	1.21446	1.21446	1.21446	1.21446	1.21446	1.21446	1.21446	1.21446	1.21446	1.21446	1.21446	1.21446	1.21446	1.21446	1.21446	1.21446	1.21446	1.21446	1.21446	1.21446	1.21446	1.21446	1.21446	1.21446	1.21446	1.21446	1.21446	1.21446	1.21446	1.21446	1.21446	1.21446	1.21446	1.21446	1.21446	1.21446	1.21446	1.21446	1.21446	1.21446	1.21446	1.21446	1.21446	1.21446	1.21446	1.21446	1.21446	1.21446	1.21446	1.21446	1.21446	1.21446	1.21446	1.21446	1.21446	1.21446	1.21446	1.21446	1.21446	1.21446	1.21446	1.21446	1.21446	1.21446	1.21446	1.21446	1.21446	1.21446
ENSG00000185278	7.6442	7.27572	7.33665	5.72112	6.93121	6.44259	7.03601	7.76432	6.64815	6.60058	7.8239	6.81003	6.61956	7.25531	4.60666	6.12086	6.31415	7.63919	7.08853	5.45227	6.2856	5.25365	7.69939	6.2645	7.24363	7.76731	6.64592	6.11507	6.94682	6.93937	5.48979	5.29947	5.50925	6.6184	5.74635	6.34319	5.05728	7.24546	6.06055	5.22833	6.95711	6.00587	8.05949	7.26277	5.78417	6.23021	6.37785	6.17971	6.88805	5.5395	6.26625	5.51467	6.98769	6.62583	6.96922	6.0437	7.51755	5.84021	4.72125	6.42887	6.13805	7.37151	5.42125	7.32203	5.41931	5.20016	4.84217	6.37944	5.37642	6.3666	6.90217	7.2786	4.38956	5.64939	5.52573	6.7083	6.77776	7.86404	5.2751	6.66405	6.86023	6.35355	6.50791	6.94126	4.32083	6.72671	6.24575	4.59954	4.423	6.6976	6.82692
ENSG00000185290	2.27336	2.02888	1.21446	1.21446	1.21446	1.91657	1.21446	1.21446	1.21446	1.21446	2.02127	1.21446	1.21446	1.21446	1.21446	1.21446	2.22687	1.21446	1.21446	1.21446	2.2364	1.21446	1.21446	1.88657	1.21446	1.21446	1.21446	1.21446	1.21446	1.21446	1.21446	1.21446	1.21446	2.24064	1.21446	1.21446	1.21446	1.21446	1.21446	2.5687	1.21446	1.21446	1.21446	1.21446	1.21446	2.1898	1.21446	1.21446	1.21446	1.21446	1.21446	1.21446	1.21446	1.93504	1.21446	1.21446	1.21446	1.21446	1.21446	2.03048	1.21446	3.38834	1.21446	2.23906	1.21446	1.21446	1.21446	1.21446	1.21446	1.96909	2.25638	2.49271	1.21446	1.21446	2.22547	1.21446	2.8814	1.21446	2.2063	1.21446	1.21446	1.21446	1.95056	1.21446	1.21446	1.21446	1.21446	1.21446	1.98756	1.21446	1.21446
ENSG00000185294	1.21446	1.21446	1.21446	1.21446	1.21446	1.21446	1.21446	1.21446	1.21446	1.21446	1.21446	1.21446	1.21446	1.21446	1.21446	1.21446	1.21446	1.21446	1.21446	1.21446	1.21446	1.21446	1.21446	1.21446	1.21446	1.21446	1.21446	1.21446	1.21446	1.21446	1.21446	1.21446	1.21446	1.21446	1.21446	1.21446	1.21446	1.21446	1.21446	1.21446	1.21446	1.21446	1.21446	1.21446	1.21446	1.21446	1.21446	1.21446	1.21446	1.21446	1.21446	1.21446	1.21446	1.21446	1.21446	1.21446	1.21446	1.21446	1.21446	1.21446	1.21446	1.21446	1.21446	1.21446	1.21446	1.21446	1.21446	1.21446	1.21446	1.21446	1.21446	1.21446	1.21446	1.21446	1.21446	1.21446	1.21446	1.21446	1.21446	1.21446	1.21446	1.21446	1.21446	1.21446	1.21446	1.21446	1.21446	1.21446	1.21446	1.21446	1.21446
ENSG00000185296	1.21446	1.21446	1.21446	1.21446	1.21446	1.21446	1.21446	1.21446	1.21446	1.21446	1.21446	1.21446	1.21446	1.21446	1.21446	1.21446	1.21446	1.21446	1.21446	1.21446	1.21446	1.21446	1.21446	1.21446	1.21446	1.21446	1.21446	1.21446	1.21446	1.21446	1.21446	1.21446	1.21446	1.21446	1.21446	1.21446	1.21446	1.21446	1.21446	1.21446	1.21446	1.21446	1.21446	1.21446	1.21446	1.21446	1.21446	1.21446	1.21446	1.21446	1.21446	1.21446	1.21446	1.21446	1.21446	1.21446	1.21446	1.21446	1.21446	1.21446	1.21446	1.21446	1.21446	1.21446	1.21446	1.21446	1.21446	1.21446	1.21446	1.21446	1.21446	1.21446	1.21446	1.21446	1.21446	1.21446	1.21446	1.21446	1.21446	1.21446	1.21446	1.21446	1.21446	1.21446	1.21446	1.21446	1.21446	1.21446	1.21446	1.21446	1.21446
ENSG00000185298	5.89372	5.30139	5.03153	5.41198	5.99118	5.27407	5.81447	5.64006	5.1479	5.86754	5.2486	5.41188	5.05389	5.31799	6.0576	5.71394	4.88055	5.49837	5.26657	5.05083	5.53616	5.22839	4.90038	6.41959	5.46367	5.44471	6.2575	6.23027	7.0382	5.12819	5.0695	4.72028	6.25476	6.20448	5.46176	6.30589	5.60911	5.66041	5.39301	5.92208	5.58614	4.8874	7.56967	5.726	4.9053	5.12021	4.47469	4.58557	5.2772	5.16916	5.23332	4.17589	4.89031	5.09729	6.7377	5.58491	6.14408	5.13976	5.36029	5.4396	5.21023	5.07998	5.01052	5.69287	6.94467	5.39778	5.35245	5.55993	5.53685	5.90107	4.83114	5.47157	4.95365	5.51701	5.32613	5.27098	5.09701	7.76979	5.35796	5.17366	5.73922	5.40229	5.14384	4.9253	4.65794	3.6621	5.41385	5.02507	5.54961	5.43947	5.24581
ENSG00000185303	1.21446	1.21446	1.21446	1.21446	1.21446	1.21446	1.21446	1.21446	1.21446	1.21446	1.21446	1.21446	1.21446	1.21446	1.21446	1.21446	1.21446	1.21446	1.21446	1.21446	1.21446	1.21446	1.21446	1.21446	1.21446	1.21446	1.21446	1.21446	1.21446	1.21446	1.21446	1.21446	1.21446	1.21446	1.21446	1.21446	1.21446	1.21446	1.21446	1.21446	1.21446	1.21446	1.21446	1.21446	1.21446	1.21446	1.21446	1.21446	1.21446	1.21446	1.21446	1.21446	1.21446	1.21446	1.21446	1.21446	1.21446	1.21446	1.21446	1.21446	1.21446	1.21446	1.21446	1.21446	1.21446	1.21446	1.21446	1.21446	1.21446	1.21446	1.21446	1.21446	1.21446	1.21446	1.21446	1.21446	1.21446	1.21446	1.21446	1.21446	1.21446	1.21446	1.21446	1.21446	1.21446	1.21446	1.21446	1.21446	1.21446	1.21446	1.21446
ENSG00000185304	4.12136	5.4344	3.70604	5.97538	3.82935	3.5183	2.70222	3.85257	4.08677	3.31496	5.16086	6.13305	5.46618	4.64775	3.9421	5.06098	4.90958	6.12767	4.64388	5.64471	5.53616	3.5145	1.21446	6.28364	2.96022	4.44246	4.19413	3.98292	3.61668	5.80712	3.61891	1.21446	5.98094	5.38736	5.38083	5.78853	4.20206	4.88173	5.28722	6.07129	5.58614	4.00809	3.6019	2.7402	4.18721	5.91128	6.04149	3.21507	3.81262	2.89016	1.21446	4.50541	5.58797	4.06445	3.98143	4.33948	4.75138	3.42387	1.21446	5.38785	5.14515	4.77836	4.43138	5.83355	4.75263	3.681	5.45592	4.0722	1.21446	3.73662	1.21446	5.73172	3.42914	3.8889	3.90344	3.31944	3.37095	3.81563	3.53492	4.57983	5.00627	5.0895	4.73675	5.01261	1.21446	1.21446	4.15906	4.13346	4.1124	3.90759	4.72331
ENSG00000185305	4.00641	4.99133	4.3402	5.22822	5.40376	4.99725	4.9482	5.27557	4.08677	4.79987	5.16086	4.77669	5.02371	5.08619	4.14008	5.36788	4.88055	5.19004	4.83824	5.02331	4.28827	4.4734	3.38932	4.91184	5.18734	5.31931	4.81095	5.05559	3.70326	3.97556	5.13764	5.10349	5.01397	4.72664	4.76637	5.5538	4.45728	4.48655	4.26045	4.78338	5.88111	6.58062	3.22682	4.71474	5.3803	6.10868	6.1361	5.49231	4.58516	3.88489	5.34727	1.21446	5.32926	5.33499	4.73033	5.17919	4.51917	3.25891	2.92377	5.40096	4.72197	5.04559	3.60034	4.98769	4.71157	5.11279	3.34614	5.7497	4.74698	4.79855	4.83114	4.08403	4.78933	4.45659	5.2378	4.97835	5.09701	4.05258	5.39766	3.84312	5.20052	4.59264	5.35514	6.09144	3.21167	3.6621	5.53388	4.59954	4.75287	4.14925	5.28182
ENSG00000185306	1.21446	1.21446	1.21446	1.21446	1.21446	1.21446	2.70222	1.21446	1.21446	1.21446	1.21446	1.21446	1.21446	1.21446	1.21446	1.21446	1.21446	1.21446	1.21446	1.21446	1.21446	1.21446	3.38932	1.21446	1.21446	1.21446	1.21446	1.21446	1.21446	1.21446	1.21446	1.21446	1.21446	1.94756	2.23019	1.21446	1.21446	1.21446	1.21446	1.21446	1.21446	1.21446	1.21446	1.21446	1.21446	1.21446	1.21446	1.21446	1.21446	1.21446	1.21446	1.21446	1.21446	1.21446	1.21446	1.21446	1.21446	1.21446	1.21446	1.21446	1.21446	1.21446	1.21446	1.21446	1.21446	1.21446	1.21446	1.21446	1.21446	1.21446	1.21446	2.1326	1.21446	1.21446	1.21446	1.21446	1.21446	1.21446	1.21446	1.21446	1.21446	1.21446	1.21446	1.21446	1.21446	1.21446	1.21446	1.21446	1.21446	1.21446	1.21446
ENSG00000185313	1.21446	1.21446	1.21446	1.21446	1.21446	1.21446	1.21446	1.21446	1.21446	1.21446	1.21446	1.21446	1.21446	1.21446	1.21446	1.21446	1.21446	1.21446	1.21446	1.21446	1.21446	1.21446	1.21446	1.21446	1.21446	1.21446	1.21446	1.21446	1.21446	1.21446	1.21446	1.21446	1.21446	1.21446	1.21446	1.21446	1.21446	1.21446	1.21446	1.21446	1.21446	1.21446	1.21446	1.21446	1.21446	1.21446	1.21446	1.21446	1.21446	1.21446	1.21446	1.21446	1.21446	1.21446	1.21446	1.21446	1.21446	1.21446	1.21446	1.21446	1.21446	1.21446	1.21446	1.21446	1.21446	1.21446	1.21446	1.21446	1.21446	1.21446	1.21446	1.21446	1.21446	1.21446	1.21446	1.21446	1.21446	1.21446	1.21446	1.21446	1.21446	1.21446	1.21446	1.21446	1.21446	1.21446	1.21446	1.21446	1.21446	1.21446	1.21446
ENSG00000185319	1.21446	1.21446	1.21446	1.21446	1.21446	1.21446	1.21446	1.21446	1.21446	1.21446	1.21446	1.21446	1.21446	1.21446	1.21446	1.21446	1.21446	1.21446	1.21446	1.21446	1.21446	1.21446	1.21446	1.21446	1.21446	1.21446	1.21446	1.21446	1.21446	1.21446	1.21446	1.21446	1.21446	1.21446	1.21446	1.21446	1.21446	1.21446	1.21446	1.21446	1.21446	1.21446	1.21446	1.21446	1.21446	1.21446	1.21446	1.21446	1.21446	1.21446	1.21446	1.21446	1.21446	1.21446	1.21446	1.21446	1.21446	1.21446	1.21446	1.21446	1.21446	1.21446	1.21446	1.21446	1.21446	1.21446	1.21446	1.21446	1.21446	1.21446	1.21446	1.21446	1.21446	1.21446	1.21446	1.21446	1.21446	1.21446	1.21446	1.21446	1.21446	1.21446	1.21446	1.21446	1.21446	1.21446	1.21446	1.21446	1.21446	1.21446	1.21446
ENSG00000185324	5.87775	4.63966	5.88867	4.76981	4.82465	4.94541	5.15967	4.68435	5.58983	4.37622	4.32293	4.50957	5.92271	4.88377	5.61029	4.59237	4.35392	5.08007	5.26657	4.67925	4.04023	4.51607	5.41349	4.64026	4.96818	5.3708	3.23862	4.99145	4.91277	4.42893	4.84309	4.87629	5.13978	3.93628	5.25017	3.97142	4.7887	5.37662	4.18293	4.22095	4.71097	4.99854	7.20554	4.54766	4.53621	4.72628	4.32028	3.88021	4.72643	5.02085	3.47084	4.17589	4.81106	4.4548	5.07302	4.97173	4.43245	5.46192	6.21038	4.66647	5.14515	4.59961	5.94006	4.60609	4.97681	5.57142	5.45592	4.36147	5.27077	4.9887	4.76514	5.02964	6.79021	5.17399	5.52573	4.74353	5.5459	5.41191	4.42632	5.09032	4.92052	5.45742	4.80252	5.01261	7.18112	5.54667	4.5904	5.29267	5.39396	6.65983	4.61402
ENSG00000185338	3.58943	2.95276	3.22635	3.38825	3.3332	3.84355	3.40593	4.51793	3.6623	4.45623	6.30485	3.94932	3.9294	4.13788	7.05665	4.55216	2.77158	2.99397	7.25835	4.31847	6.97014	3.5145	1.21446	3.96138	3.98186	3.91919	4.01054	4.77965	2.92564	6.84684	8.13472	5.14489	4.552	4.15436	4.13075	4.52626	4.5908	3.33831	4.47019	7.4426	6.03881	4.4899	1.21446	4.28886	4.44928	4.30681	4.74058	3.41513	5.63886	4.19714	3.11087	4.7724	4.66831	3.66541	6.88534	4.33948	4.01946	4.59676	7.23723	4.50471	4.76608	4.15547	4.01846	4.91129	3.88602	3.681	5.72794	7.51218	4.16861	4.76423	4.83114	4.57624	3.82858	3.35934	4.47271	4.29705	4.4386	4.1574	5.01888	4.8409	4.39122	6.73371	5.19356	5.29941	5.15852	5.54667	8.17319	4.86977	4.7156	4.35512	4.77496
ENSG00000185339	4.00641	3.73875	2.89662	4.4699	3.2288	4.00697	4.15466	2.11094	4.08677	3.88858	2.77238	3.21914	5.05389	3.20432	4.46763	4.51076	3.02619	2.85419	2.09641	4.49027	4.64743	3.67785	1.21446	2.79542	3.85714	3.41156	4.10536	4.92429	4.1919	3.56152	4.10951	3.72266	3.86058	3.52606	2.91087	3.20704	4.63265	3.83522	3.16613	2.5687	4.71097	3.77338	3.22682	3.43076	2.99905	3.98811	2.40502	2.68122	3.52589	3.47975	2.79634	3.1029	3.45612	2.76658	4.10002	4.00316	2.2795	4.59676	5.48367	4.9434	4.24744	2.61911	3.89277	2.6359	4.48633	3.05211	4.28608	3.70621	3.45566	4.36579	2.65907	3.31192	5.10099	4.33478	3.64616	4.00613	3.37095	2.63982	3.292	2.51504	4.32552	4.48987	4.0587	3.12727	6.95766	4.41107	3.81717	4.26526	3.85865	2.998	4.49559
ENSG00000185340	5.82874	4.63966	4.67828	4.83584	5.53377	4.1986	4.43537	4.32926	4.4113	4.85964	3.87802	4.23194	5.87297	3.93998	6.32042	3.95041	3.49919	4.64967	4.79208	5.15591	5.24337	4.67495	5.94751	3.69409	5.08196	4.89536	4.86545	5.11698	4.98172	5.65144	4.99795	5.98527	4.2486	3.8128	4.48406	3.20704	3.48392	3.60967	3.59598	3.82352	4.6334	5.03375	8.0451	4.99949	5.14421	4.08684	3.51284	4.00556	4.58516	5.5395	4.30546	5.51467	4.12568	4.55595	4.95395	4.76622	5.59074	4.89397	4.50384	4.29385	4.18329	4.85996	4.88632	3.72056	5.28645	4.6358	5.35245	4.4128	3.45566	4.45497	4.76514	4.79573	7.16831	5.77059	5.56252	4.50046	4.76918	5.56981	5.20964	4.15265	5.12596	4.12705	5.06585	4.28138	6.95766	6.83741	5.08714	6.8282	5.41726	6.54016	6.05902
ENSG00000185344	8.25712	7.58625	7.9752	7.40551	7.67009	8.09043	7.9553	6.88749	7.41528	7.3556	7.90236	8.02533	7.47908	7.55591	7.27883	8.08726	7.94413	7.91513	7.32427	8.14889	7.90389	8.01488	6.54686	8.09183	7.80163	8.19146	8.22307	7.46988	8.15322	7.83004	7.21413	7.27686	7.15303	7.50896	7.47898	7.44626	7.3465	7.59833	7.59347	7.46971	7.16281	7.52138	8.05949	7.03115	7.45199	7.60058	7.76132	6.62402	7.32261	7.69729	7.58906	6.51645	7.48297	7.9388	8.01592	7.79866	8.16879	6.85268	7.30554	7.35038	7.57603	7.43901	7.83302	7.7802	7.25941	7.52541	7.58797	7.61318	7.61894	7.65401	7.89744	7.22336	7.76012	8.02796	7.26836	7.18736	7.22076	7.00675	6.89765	7.38649	6.5832	6.1681	6.55606	7.25355	7.28108	6.1722	7.27252	6.14257	6.87283	7.33505	6.70001
ENSG00000185345	5.87775	5.71086	5.31448	5.3682	5.3809	5.37528	5.63802	5.24056	5.50272	5.30802	5.2767	6.40314	3.99418	5.47014	5.39865	5.65862	5.37205	4.8974	5.04894	5.41047	5.82636	5.66456	4.90038	5.91764	5.37735	5.49195	5.60141	4.33646	5.1706	4.96087	4.84309	4.11138	4.64019	5.25438	5.10637	5.70493	4.0231	5.47758	5.4266	4.38392	5.10424	7.36515	4.34082	5.5321	4.59133	5.75793	4.32028	5.6511	4.15417	5.16916	5.04333	4.7724	5.01332	6.6373	5.75647	4.87268	5.01167	4.94663	4.90975	4.97891	5.33214	5.43882	5.87646	4.76686	5.13999	4.75646	4.49669	5.14452	5.44276	5.68089	5.36325	4.79573	5.35671	5.57143	4.6892	4.67823	4.57177	4.58863	4.46452	5.32706	5.08717	5.15777	3.05567	4.90261	3.87608	1.21446	4.97823	3.64034	3.99134	4.83714	4.77496
ENSG00000185347	4.17546	3.45746	4.46211	2.66164	3.2288	3.58994	3.683	2.4634	3.48514	3.12166	1.21446	3.10583	4.79242	3.42976	3.9421	2.50088	2.22687	4.02817	4.07426	2.94097	2.78549	2.84628	4.08974	3.19894	2.96022	2.75121	4.19413	3.05481	3.42465	2.95564	2.38614	2.77479	3.31628	2.63802	3.14161	3.97142	3.48392	3.33831	2.768	3.70321	2.29347	3.37966	6.56404	2.95247	2.90749	2.84755	2.5773	2.27296	3.52589	3.47975	2.79634	4.17589	3.59326	3.19796	3.1537	3.14787	1.21446	3.82271	4.24676	3.16964	3.29019	3.6002	2.98688	3.15691	3.44653	3.05211	3.73589	4.00637	2.13371	3.58325	2.25638	3.69756	5.46927	3.79831	3.49645	3.63713	4.4844	3.35821	3.37808	3.4422	2.72042	3.42065	2.64353	4.05049	3.87608	3.6621	2.24272	2.39826	4.59752	3.61413	3.29668
ENSG00000185352	1.21446	1.21446	1.21446	1.21446	1.21446	1.21446	1.21446	1.21446	1.21446	1.21446	1.21446	1.21446	1.21446	1.21446	1.21446	1.21446	1.21446	1.21446	1.21446	1.21446	1.21446	1.21446	1.21446	1.21446	1.21446	1.21446	1.21446	1.21446	1.21446	1.21446	1.21446	1.21446	1.21446	1.21446	1.21446	1.21446	1.21446	1.21446	1.21446	1.21446	1.21446	1.21446	1.21446	1.21446	1.21446	1.21446	1.21446	1.21446	1.21446	1.21446	1.21446	1.21446	1.21446	1.21446	1.21446	1.21446	1.21446	1.21446	1.21446	1.21446	1.21446	1.21446	1.21446	1.21446	1.21446	1.21446	1.21446	1.21446	1.21446	1.21446	1.21446	1.21446	1.21446	1.21446	1.21446	1.21446	1.21446	1.21446	1.21446	1.21446	1.21446	1.21446	1.21446	1.21446	1.21446	1.21446	1.21446	1.21446	1.21446	1.21446	1.21446
ENSG00000185359	5.53471	6.71182	4.57432	7.87195	6.87521	4.48138	6.95684	6.72026	6.68811	7.09649	5.13037	5.45581	6.99736	4.84705	5.47272	6.50192	7.01121	5.54043	4.88294	6.37685	5.47825	5.32688	5.79057	5.11862	6.902	6.7544	5.11052	5.23237	7.7533	7.24147	7.27565	7.75406	7.80037	6.26321	7.10477	7.80134	4.0231	7.14699	6.84727	4.78338	6.60058	7.28746	5.70605	6.67691	6.40385	6.16519	6.33862	7.43556	8.50504	8.69345	6.88981	8.3444	6.81003	5.15452	6.3091	6.6901	6.47996	7.34728	10.1007	6.84249	6.01632	6.80287	8.52933	5.21105	6.87255	7.71462	9.06252	5.76932	7.46033	5.76961	6.80763	5.07215	6.00517	7.51455	8.47564	7.72941	7.46062	8.18331	6.72165	7.24655	6.48257	8.08059	7.37806	6.0198	9.26102	9.81319	7.29529	9.19108	7.52432	5.43947	7.57705
ENSG00000185361	8.08722	7.34476	7.74538	7.63466	7.73445	7.2953	7.74306	7.01685	7.36689	7.49319	6.85272	7.53188	6.98182	6.98836	6.76476	7.76009	7.44004	7.08729	6.33291	7.17202	7.85556	7.48756	7.29491	7.43735	7.96549	7.86449	8.274	7.29582	8.17168	7.34657	7.22976	7.18102	6.91097	6.80382	7.37863	7.98353	7.62347	7.52964	7.29103	6.99731	6.8759	7.53978	9.2042	7.28927	7.21181	7.10167	6.55089	6.23084	7.14679	7.14013	6.8128	6.94957	7.15649	7.31703	7.88172	7.6128	7.64701	6.95847	6.83666	6.59178	7.23028	7.17171	7.99878	7.07884	6.92697	7.33668	7.4195	6.90735	7.10956	7.34373	7.63843	7.3747	7.82484	7.80818	6.97352	6.90528	6.86599	7.22379	6.81233	7.38068	7.214	6.75581	6.03725	6.12108	6.45697	4.89678	6.44228	4.38572	5.50684	7.59725	6.83902
ENSG00000185372	1.21446	1.21446	1.21446	1.21446	2.281	1.21446	1.90313	1.21446	1.21446	1.21446	1.21446	1.21446	1.21446	1.21446	1.21446	1.97325	1.21446	1.21446	1.21446	1.21446	1.21446	2.68815	1.21446	1.21446	1.21446	2.00958	1.21446	1.21446	2.01507	1.21446	1.21446	1.21446	2.33261	1.21446	2.62403	1.21446	3.48392	2.14571	1.21446	2.18897	2.29347	1.21446	1.21446	2.12194	1.21446	1.21446	1.21446	1.21446	1.21446	1.21446	1.21446	1.21446	1.21446	1.21446	1.21446	1.21446	1.21446	1.21446	1.21446	2.03048	1.21446	1.21446	1.21446	1.21446	1.21446	2.55479	1.21446	1.21446	1.21446	1.21446	1.21446	1.21446	1.21446	1.21446	1.21446	1.21446	1.99264	1.21446	1.21446	1.98196	1.21446	1.21446	1.21446	1.21446	1.21446	1.21446	1.21446	1.21446	1.21446	1.21446	2.12506
ENSG00000185379	7.07331	6.51013	6.26514	7.05248	6.87521	6.54146	6.61985	5.37574	7.56222	6.71756	6.86199	6.23722	6.68821	5.56328	5.15027	6.89347	6.30331	7.32792	7.00054	5.8144	7.04501	7.22657	5.41349	6.48717	6.72155	7.04251	7.68974	7.1717	6.98908	6.64179	6.83948	7.1203	4.94666	6.21642	6.8286	5.06475	6.21238	6.68199	7.16767	6.42549	6.18093	6.67242	8.14296	6.62235	5.92916	5.41007	7.42937	6.28022	7.47931	5.5395	6.63406	4.7724	6.49423	6.44505	5.7446	6.07361	6.39171	6.02221	6.21038	6.48524	5.04161	7.9911	8.07855	7.31468	6.84454	6.28007	5.11996	6.46605	6.48149	6.66339	7.74428	6.3463	7.86643	6.59664	5.73354	6.39184	6.01644	5.45305	5.56385	7.62633	7.1777	7.31291	6.48819	6.72039	5.35545	3.6621	5.18833	3.98788	6.39959	6.10671	5.76106
ENSG00000185385	9.04668	8.96718	7.94453	8.08244	8.16965	8.81999	8.83353	7.89344	7.91337	7.48378	8.78987	9.41463	8.25596	8.70547	6.54259	8.92513	8.78631	8.76196	7.37181	8.82253	8.88254	9.30407	6.73073	8.87418	8.27616	9.01446	9.12578	8.45697	8.72038	8.28259	7.33464	7.74738	7.55267	8.25654	8.20297	7.95371	7.98543	8.24744	7.75382	8.20962	8.57977	8.35187	7.84362	7.99498	7.84918	8.71402	8.41944	7.28659	7.52798	7.94274	8.56587	6.28181	7.61247	8.59261	8.53756	8.0219	8.6495	7.18241	6.92617	8.17682	8.61349	8.07412	8.20674	7.89068	8.14504	8.02576	7.36751	8.61789	8.06456	8.27862	8.23059	7.54958	7.26479	8.59788	7.48462	8.0666	7.40282	6.96481	7.80127	7.84884	8.11202	6.88177	7.49624	8.13342	6.1744	4.89678	7.85086	5.88431	7.26738	7.41657	7.08231
ENSG00000185386	2.49791	1.21446	3.70604	1.21446	2.281	2.7294	2.55604	2.4634	2.31143	2.60855	2.77238	1.97287	3.71438	3.20432	3.43161	2.50088	1.21446	2.51009	1.21446	2.4695	2.63235	2.98553	1.21446	2.15675	3.19606	2.00958	3.23862	1.21446	3.19959	1.21446	2.38614	2.99091	1.21446	1.21446	1.21446	1.21446	1.21446	2.51042	1.21446	2.18897	2.29347	3.12735	5.18067	2.12194	2.44396	2.84755	2.8563	2.27296	2.6379	2.89016	2.03454	3.74344	2.37169	2.22345	1.21446	1.21446	1.21446	2.84567	2.92377	2.69561	3.15636	2.61911	2.68931	2.05672	1.21446	3.05211	2.78412	2.92789	2.49421	1.21446	1.21446	2.49271	3.82858	2.68682	2.22547	2.61178	1.99264	1.21446	2.41807	2.51504	1.21446	2.39501	2.64353	1.85926	3.21167	1.21446	3.16322	2.8474	2.29545	3.61413	2.48251
ENSG00000185390	1.21446	1.21446	1.21446	1.21446	1.21446	1.21446	1.21446	1.21446	1.21446	1.21446	1.21446	1.21446	1.21446	1.21446	1.21446	1.21446	1.21446	1.21446	1.21446	1.21446	1.21446	1.21446	1.21446	1.21446	1.21446	1.21446	1.21446	1.21446	1.21446	1.21446	1.21446	1.21446	1.21446	1.21446	1.21446	1.21446	1.21446	1.21446	1.21446	1.21446	1.21446	1.21446	1.21446	1.21446	1.21446	1.21446	1.21446	1.21446	1.21446	1.21446	1.21446	1.21446	1.21446	1.21446	1.21446	1.21446	1.21446	1.21446	1.21446	1.21446	1.21446	1.21446	1.21446	1.21446	1.21446	1.21446	1.21446	1.21446	1.21446	1.21446	1.21446	1.21446	1.21446	1.21446	1.21446	1.21446	1.21446	1.21446	1.21446	1.21446	1.21446	1.21446	1.21446	1.21446	1.21446	1.21446	1.21446	1.21446	1.21446	1.21446	1.21446
ENSG00000185404	8.51859	7.70653	8.05395	8.69938	7.71635	7.4788	8.02262	6.19048	8.32784	8.10929	7.92465	8.4956	7.58572	8.33907	8.36794	7.22027	7.91595	7.85405	7.16249	7.31442	7.43744	8.85552	8.56734	8.22637	7.80163	8.02926	7.71208	7.32201	8.99163	7.27736	5.54091	7.31348	7.72244	7.8753	8.02188	6.64148	6.09849	7.62051	5.52291	7.5481	7.46998	7.56394	9.55848	8.28999	7.07961	6.25125	5.48057	7.43556	6.06594	6.86489	6.66726	6.7796	7.87373	8.29159	8.05961	7.36961	6.03172	7.36663	8.98189	7.38699	8.62542	8.48829	6.9021	8.21097	7.83466	7.49132	7.94793	8.37432	7.74226	7.84137	8.31317	6.87464	8.98075	7.66571	7.00052	7.07854	6.24436	6.89209	7.41911	6.62525	6.48257	8.35843	7.04187	7.33584	5.82247	7.21084	6.98101	5.09681	5.88622	7.9263	8.02633
ENSG00000185414	6.75307	7.11901	5.88867	6.58396	6.47326	6.87361	6.69685	6.8063	6.11497	6.58306	7.01942	6.7497	6.39148	6.51681	6.60964	5.6397	6.86412	6.64323	6.48484	6.40897	6.94192	6.60913	5.41349	7.05872	4.55943	6.0445	6.7647	6.9545	6.47399	6.74796	6.41629	5.89138	7.22545	6.97512	6.63332	7.52137	6.73476	5.10905	8.04554	7.57332	7.33067	7.71724	5.37796	6.8292	6.3962	6.60171	6.3875	5.89267	6.77966	6.68026	6.32292	6.7796	6.23722	6.26072	6.51157	6.13161	5.81115	5.56624	5.70255	6.14759	6.49118	5.80973	6.1696	6.48552	5.77688	6.51894	6.57666	7.64002	5.65341	4.9887	6.93235	5.83377	6.07786	6.38544	5.36833	5.97219	5.50242	5.84146	5.681	6.30755	6.23991	6.35355	6.2158	6.95229	5.68301	4.41107	5.37149	4.94953	5.61148	5.0281	5.90628
ENSG00000185418	4.00641	3.09908	6.78734	3.56035	4.85826	4.48138	5.34387	6.34639	6.76484	6.94022	6.85272	6.11949	3.71438	4.13788	8.44335	4.33187	4.07214	5.99802	4.29082	4.0691	4.37636	5.25365	3.38932	5.33646	4.4782	6.09119	4.43096	6.63741	4.3581	6.64179	3.96461	4.82617	7.07677	4.0496	4.70088	4.7666	7.04238	4.83157	4.70873	6.38806	7.04888	5.45275	3.22682	2.95247	5.68708	6.60987	8.39337	7.0792	5.44927	3.88489	4.41504	4.17589	5.75185	5.65078	4.34285	4.23612	4.24114	6.42442	7.27179	6.4729	4.58079	4.77836	5.97084	5.14597	6.04668	3.80064	4.28608	6.15943	4.51855	4.49753	4.46542	3.80486	4.13714	6.00594	4.01598	4.50046	4.61351	6.89209	7.30924	4.62019	3.26516	4.37902	4.51891	5.05434	3.21167	3.6621	4.05421	7.71061	6.02894	3.61413	4.55604
ENSG00000185420	4.41843	3.89829	5.24881	3.18997	4.75496	3.84355	4.78751	4.18776	4.4113	5.61486	4.26743	4.46693	5.61495	4.84705	4.60666	4.12681	3.96394	4.39632	5.33234	3.69495	4.24206	3.89096	4.55242	5.26102	3.98186	4.23362	4.81095	5.23237	4.64117	3.294	3.40591	5.33564	3.70244	4.88551	4.82897	2.53109	5.02635	4.61112	4.47019	5.31088	4.27194	4.72429	4.95175	4.95581	4.07473	3.88177	5.22421	5.61302	4.04941	4.45215	5.00906	4.7724	4.47556	4.5921	4.60378	4.87268	3.42708	4.66139	5.22529	4.3496	4.30877	4.64645	3.60034	4.74498	3.95913	2.55479	4.28608	5.01865	4.38883	4.53884	2.95171	4.45227	5.84774	3.97388	4.3925	4.64441	5.36348	4.58863	4.0257	5.2004	4.51408	4.68845	4.55762	5.47835	3.87608	1.21446	3.81717	3.82513	3.71171	4.61654	4.77496
ENSG00000185432	7.80887	8.4673	8.11031	7.98465	8.26298	8.75034	7.80695	7.99112	7.94668	7.6777	8.37983	8.46378	8.20335	8.67976	6.60964	7.96742	7.81279	7.91911	8.05921	8.70679	8.45109	8.43361	6.33605	8.28448	7.71654	7.59998	7.53963	7.64605	7.19805	7.70386	8.60501	8.11201	7.62941	8.26805	7.66941	7.71154	8.73109	8.16934	8.20846	7.77512	8.06825	7.63409	5.77757	7.72424	8.14438	8.50899	9.39064	8.18331	8.36742	6.3496	9.25998	8.02757	7.99447	8.42906	7.97847	7.83399	7.53824	6.95847	6.21038	8.6381	8.24334	8.18442	6.56185	9.49637	7.83466	8.18887	7.16922	8.96855	8.28341	8.55014	7.72717	7.44077	5.46927	7.69045	8.66474	8.44572	8.3711	7.69482	8.16747	7.98526	8.86334	7.725	9.00714	9.33133	6.3688	7.03618	8.04472	7.96073	8.71508	6.92162	8.17207
ENSG00000185436	4.27775	3.65138	4.05909	3.18997	3.89684	4.24266	3.40593	4.5756	4.31125	4.00076	4.78325	4.3307	3.99418	3.52939	3.43161	4.01174	4.31072	4.34929	4.53572	4.22399	4.0935	3.5145	4.08974	4.14319	3.85714	4.34192	4.96858	1.21446	3.42465	4.96087	3.40591	3.72266	4.1309	3.74661	3.14161	4.45921	4.30977	4.66952	3.82072	3.70321	4.46422	4.92542	3.22682	3.78004	4.59133	4.08684	4.14677	3.88021	4.04941	2.89016	3.47084	1.21446	3.45612	3.89905	3.80557	4.06516	4.43245	4.03559	3.93155	4.42929	3.52236	4.01831	3.7544	4.67723	4.79253	4.43305	3.34614	3.70621	4.84874	3.66211	2.65907	4.38595	1.21446	4.05394	3.49645	3.95113	4.06782	3.35821	4.21802	3.4422	3.75094	4.59264	4.80252	4.28138	3.87608	3.6621	4.5904	3.42604	3.92659	2.998	3.56444
ENSG00000185437	1.21446	2.35189	1.21446	1.21446	1.21446	1.91657	1.21446	1.21446	2.31143	1.21446	2.02127	1.97287	1.21446	1.21446	1.21446	1.97325	1.93753	1.21446	1.21446	1.954	2.2364	1.21446	1.21446	1.88657	1.21446	1.21446	1.21446	1.21446	1.21446	2.95564	1.21446	2.14373	1.21446	2.45898	1.21446	1.21446	2.73155	1.21446	1.21446	1.21446	1.21446	1.21446	1.21446	1.21446	1.21446	1.21446	1.21446	1.21446	1.21446	1.21446	1.21446	1.21446	1.89434	2.04373	1.83929	1.21446	1.21446	1.21446	1.21446	1.21446	1.21446	2.3756	1.21446	1.21446	1.21446	2.17863	1.21446	1.21446	1.21446	1.21446	1.21446	1.21446	1.21446	1.21446	1.21446	1.93329	1.21446	2.24199	1.21446	1.21446	1.21446	1.21446	1.95056	1.21446	1.21446	1.21446	1.21446	1.21446	1.21446	2.28621	1.21446
ENSG00000185442	6.07273	1.21446	5.60409	3.97426	5.12966	4.15311	4.84311	5.71836	4.4113	5.21982	1.21446	3.59325	4.17214	4.88377	7.35893	5.49976	3.84653	4.99165	6.23342	4.90758	5.28904	5.17648	1.21446	5.05296	5.50496	5.46852	6.41113	4.22826	4.84031	5.27797	5.81445	4.92472	1.21446	4.58537	5.25017	6.65638	4.0231	5.22989	5.82932	4.45883	6.60058	5.42657	7.30555	5.04188	4.67019	3.50158	1.21446	5.1097	3.81262	6.94904	5.14148	8.93606	3.45612	4.6953	5.38025	6.34276	5.46641	4.38302	5.70255	3.10241	4.04541	3.86604	5.62869	4.08189	5.46919	5.20016	1.21446	3.61956	4.3192	3.21027	5.06822	5.95192	6.55601	6.51583	4.75459	4.11	1.21446	4.72995	4.07633	4.25943	5.08717	6.84099	5.55833	4.24545	5.82247	1.21446	3.53012	5.02507	4.92586	4.44775	1.21446
ENSG00000185448	1.21446	1.21446	1.21446	1.21446	1.21446	1.21446	1.21446	1.21446	1.21446	1.21446	1.21446	1.21446	1.21446	1.21446	1.21446	1.21446	1.21446	1.21446	1.21446	1.21446	1.21446	1.21446	1.21446	1.21446	1.21446	1.21446	1.21446	1.21446	1.21446	1.21446	1.21446	1.21446	1.21446	1.21446	1.21446	1.21446	1.21446	1.21446	1.21446	1.21446	1.21446	1.21446	1.21446	1.21446	1.21446	1.21446	1.21446	1.21446	1.21446	1.21446	1.21446	1.21446	1.21446	1.21446	1.21446	1.21446	1.21446	1.21446	1.21446	1.21446	1.21446	1.21446	1.21446	1.21446	1.21446	1.21446	1.21446	1.21446	1.21446	1.21446	1.21446	1.21446	1.21446	1.21446	1.21446	1.21446	1.21446	1.21446	1.21446	1.21446	1.21446	1.21446	1.21446	1.21446	1.21446	1.21446	1.21446	1.21446	1.21446	1.21446	1.21446
ENSG00000185453	5.2416	3.55794	6.0123	5.68592	5.07365	3.72267	5.0926	4.03028	5.96029	2.21864	2.93783	3.74703	1.98856	4.00914	6.35991	3.81889	2.90569	1.97891	6.19866	3.54325	4.04023	3.67785	9.07178	3.43423	4.77844	4.05362	2.17779	1.21446	5.57846	6.93937	6.41629	1.21446	5.41303	4.42843	3.91368	5.96653	1.21446	4.72562	5.7253	4.66232	4.37136	4.68041	2.69039	4.28886	4.11324	3.16993	4.70994	5.5739	6.0393	6.07767	3.47084	1.21446	4.3307	3.19796	3.85169	2.30113	3.89374	5.34943	5.22529	2.03048	4.47819	5.11357	4.2401	4.00938	3.33814	5.06702	5.95657	2.92789	6.08533	4.89679	1.21446	4.45227	6.21308	3.59674	2.22547	4.95103	2.53239	5.45305	5.01888	4.40574	4.73179	6.77758	2.46388	2.47439	5.82247	6.1722	1.21446	2.8474	3.35871	2.69889	2.12506
ENSG00000185467	1.21446	1.21446	1.21446	1.21446	1.21446	1.21446	1.21446	1.21446	1.21446	1.21446	1.21446	1.21446	1.21446	1.21446	1.21446	1.21446	1.21446	1.21446	1.21446	1.21446	1.21446	1.21446	1.21446	1.21446	1.21446	1.21446	1.21446	1.21446	1.21446	1.21446	1.21446	1.21446	1.21446	1.21446	1.21446	1.21446	1.21446	1.21446	1.21446	1.21446	1.21446	1.21446	1.21446	1.21446	1.21446	1.21446	1.21446	1.21446	1.21446	1.21446	1.21446	1.21446	1.21446	1.21446	1.21446	1.21446	1.21446	1.21446	1.21446	1.21446	1.21446	1.21446	1.21446	1.21446	1.21446	1.21446	1.21446	1.21446	1.21446	1.21446	1.21446	1.21446	1.21446	1.21446	1.21446	1.21446	1.21446	1.21446	1.21446	1.21446	1.21446	1.21446	1.21446	1.21446	1.21446	1.21446	1.21446	1.21446	1.21446	1.21446	1.21446
ENSG00000185475	6.2193	6.6367	6.8549	6.03249	6.60701	6.97998	6.69685	7.17304	6.47624	6.74931	6.26344	6.80157	7.29013	7.43203	7.03243	7.15526	6.23649	6.57418	6.71122	6.32166	6.59752	5.90633	6.73073	6.86915	6.43221	6.71522	6.33636	7.09783	6.33667	6.11576	5.89517	7.22012	6.16915	6.38455	5.89928	5.7612	7.00338	6.25997	6.12325	6.20647	6.28532	5.9881	6.75308	6.3971	6.54889	6.95562	6.80943	6.07167	6.69692	6.00083	6.54161	7.00204	6.76894	6.7313	6.72569	7.00896	7.32856	6.54824	7.05081	6.50355	6.75296	6.58171	6.08775	6.87885	6.45764	6.79541	6.32723	6.76824	6.43347	7.09223	6.96191	6.46225	7.86643	6.54327	7.17661	6.29783	7.47752	6.83114	6.64146	7.11274	6.89419	7.01603	6.78338	7.16628	8.13162	8.10229	6.78575	6.96808	6.92239	7.43904	6.45475
ENSG00000185477	6.90248	7.47364	6.91944	7.31644	7.32674	7.44206	6.88627	6.24435	6.98928	7.34525	7.72577	7.74548	6.75375	7.54456	5.95813	6.82822	7.24434	8.18353	6.33291	6.78846	7.35425	7.82641	5.94751	7.48356	7.54945	7.11955	7.95618	7.75578	7.15416	7.29498	7.83103	6.89717	7.73241	7.62089	7.11728	8.69561	6.9633	7.00802	7.56367	8.40949	7.77773	6.99037	7.46543	6.97783	6.90201	7.1132	6.89302	7.26224	7.9195	7.30884	6.58858	5.77851	7.46164	7.65413	6.78476	7.07691	7.15187	6.16175	6.92617	6.9398	7.29895	6.76127	6.41303	7.70904	6.90906	6.6012	6.66548	7.27247	7.55309	7.37229	6.96191	6.22019	4.95365	6.99463	6.02448	6.87667	6.19067	6.51966	6.86977	7.29678	7.08272	6.90173	5.90955	7.04791	4.32083	4.41107	7.16536	5.35243	6.47905	6.13454	5.81112
ENSG00000185479	1.21446	1.21446	1.21446	1.21446	1.21446	1.21446	1.21446	1.21446	1.21446	1.21446	1.21446	1.21446	1.21446	1.21446	1.21446	1.21446	1.21446	1.21446	1.21446	1.21446	1.21446	1.21446	1.21446	1.21446	1.21446	1.21446	1.21446	1.21446	1.21446	1.21446	1.21446	1.21446	1.21446	1.21446	1.21446	1.21446	1.21446	1.21446	1.21446	1.21446	1.21446	1.21446	1.21446	1.21446	1.21446	1.21446	1.21446	1.21446	1.21446	1.21446	1.21446	1.21446	1.21446	1.21446	1.21446	1.21446	1.21446	1.21446	1.21446	1.21446	1.21446	1.21446	1.21446	1.21446	1.21446	1.21446	1.21446	1.21446	1.21446	1.21446	1.21446	1.21446	1.21446	1.21446	1.21446	1.21446	1.21446	1.21446	1.21446	1.21446	1.21446	1.21446	1.21446	1.21446	1.21446	1.21446	1.21446	1.21446	1.21446	1.21446	1.21446
ENSG00000185480	2.97809	1.21446	3.22635	3.18997	2.69194	3.90021	3.15135	2.11094	2.31143	2.60855	4.14934	3.32319	2.29681	3.07469	3.43161	2.98197	1.21446	3.33782	2.09641	3.62124	1.21446	4.85141	3.38932	2.52531	3.98186	3.98804	3.05065	3.30012	4.06899	3.97556	2.38614	4.27126	2.76058	3.67703	1.21446	2.53109	3.03591	2.51042	2.98337	2.84625	2.29347	2.81062	1.21446	3.13279	2.57956	3.07159	1.91461	2.27296	3.15948	2.89016	2.03454	3.1029	3.12932	3.43867	2.6916	3.36872	2.2795	2.1886	2.92377	2.78901	3.52236	2.81749	3.7544	3.97166	3.08945	4.35843	3.34614	2.01621	2.75891	1.96909	2.95171	2.49271	3.42914	1.21446	1.21446	2.61178	1.21446	3.35821	2.74148	3.12614	1.21446	3.81912	3.26878	3.35646	1.21446	1.21446	1.21446	1.21446	2.71119	1.21446	3.78731
ENSG00000185482	2.97809	2.78614	2.89662	2.9547	2.69194	1.21446	2.94771	3.6483	1.21446	1.21446	2.34151	2.6844	3.0144	3.52939	3.7108	3.22003	2.22687	1.97891	3.23846	2.4695	2.78549	2.98553	1.21446	2.3589	2.26185	2.55986	1.21446	2.32303	2.33304	2.48072	1.21446	2.14373	4.2486	2.63802	2.23019	3.76148	1.99875	2.14571	2.13944	2.5687	3.45255	2.3704	1.21446	1.21446	2.8083	2.56982	1.91461	3.41513	3.15948	1.21446	2.03454	3.1029	3.03256	2.43851	3.1537	3.26305	3.22623	3.25891	1.21446	2.20753	2.38945	2.3756	2.27903	3.15691	2.02427	2.55479	3.34614	2.57059	2.97326	2.97312	3.18668	3.581	1.21446	2.68682	1.21446	2.43565	2.72044	2.63982	1.21446	2.86024	2.46147	2.84311	1.21446	2.11905	1.21446	1.21446	1.21446	1.21446	1.98756	1.21446	1.21446
ENSG00000185483	1.21446	1.21446	1.21446	1.21446	1.21446	2.58093	1.21446	1.21446	1.21446	1.21446	1.21446	2.8422	1.98856	2.01721	1.21446	1.21446	1.21446	1.21446	1.21446	2.4695	1.21446	2.27816	1.21446	1.21446	1.21446	1.21446	3.05065	1.21446	1.21446	1.21446	1.21446	1.21446	1.21446	1.21446	1.21446	1.21446	1.21446	1.21446	1.21446	1.21446	1.21446	1.21446	2.69039	1.21446	2.90749	1.21446	1.21446	1.21446	1.21446	1.21446	3.24239	1.21446	1.21446	1.21446	2.28074	2.53089	1.21446	1.21446	1.21446	2.35407	1.21446	1.21446	1.21446	2.38981	1.21446	1.21446	1.21446	3.31964	1.21446	1.21446	2.95171	1.21446	1.21446	2.68682	1.21446	1.21446	1.21446	1.21446	1.21446	1.21446	1.21446	1.21446	1.21446	1.21446	1.21446	1.21446	1.21446	1.21446	1.21446	2.69889	1.21446
ENSG00000185485	1.21446	2.02888	2.89662	2.2583	1.21446	1.21446	1.21446	1.21446	2.31143	1.21446	1.21446	2.27535	1.21446	2.33597	1.21446	1.21446	1.21446	1.21446	2.44371	1.21446	1.21446	1.21446	1.21446	2.3589	1.21446	2.55986	3.05065	1.21446	1.21446	3.294	1.21446	2.50774	2.76058	1.21446	3.14161	1.21446	2.31076	1.21446	1.21446	1.21446	3.25003	1.21446	1.21446	1.21446	1.21446	1.21446	1.91461	1.21446	2.92705	1.21446	1.21446	1.21446	1.21446	2.43851	1.21446	1.21446	1.21446	2.1886	1.21446	1.21446	1.21446	2.3756	3.22543	2.52016	2.94372	1.21446	1.21446	2.01621	1.21446	1.21446	2.65907	1.21446	1.21446	1.21446	2.22547	1.21446	1.21446	2.24199	2.2063	1.98196	1.21446	2.84311	1.21446	1.21446	1.21446	1.21446	1.21446	1.21446	1.98756	1.21446	2.74516
ENSG00000185495	1.21446	1.21446	1.21446	1.21446	1.21446	1.21446	1.21446	1.21446	1.21446	1.21446	1.21446	1.21446	1.21446	1.21446	1.21446	1.21446	1.21446	1.21446	1.21446	1.21446	1.21446	1.21446	1.21446	1.21446	1.21446	1.21446	1.21446	1.21446	1.21446	1.21446	1.21446	1.21446	1.21446	1.21446	1.21446	1.21446	1.21446	1.21446	1.21446	1.21446	1.21446	1.21446	1.21446	1.21446	1.21446	1.21446	1.21446	1.21446	1.21446	1.21446	1.21446	1.21446	1.21446	1.21446	1.21446	1.21446	1.21446	1.21446	1.21446	1.21446	1.21446	1.21446	1.21446	1.21446	1.21446	1.21446	1.21446	1.21446	1.21446	1.21446	1.21446	1.21446	1.21446	1.21446	1.21446	1.21446	1.21446	1.21446	1.21446	1.21446	1.21446	1.21446	1.21446	1.21446	1.21446	1.21446	1.21446	1.21446	1.21446	1.21446	1.21446
ENSG00000185499	1.21446	2.35189	1.21446	1.21446	2.281	1.21446	1.21446	1.21446	2.31143	2.21864	1.21446	1.21446	1.21446	1.21446	3.07631	1.21446	1.93753	1.97891	1.21446	2.24948	2.45393	1.21446	1.21446	1.21446	2.26185	1.21446	1.21446	3.30012	2.33304	1.21446	1.21446	1.21446	2.33261	1.21446	1.21446	1.21446	1.21446	2.14571	1.21446	2.5687	1.21446	1.21446	1.21446	2.4783	1.21446	1.21446	3.08127	1.21446	1.21446	1.21446	1.21446	1.21446	2.16745	1.63335	1.83929	1.99171	1.21446	2.56821	1.21446	2.95588	1.21446	2.81749	4.33899	2.23906	1.21446	1.21446	2.78412	2.01621	2.49421	1.21446	1.21446	1.21446	1.21446	2.08847	1.21446	1.21446	2.3024	1.21446	1.21446	2.51504	1.21446	2.84311	1.21446	1.21446	1.21446	4.41107	3.16322	1.21446	2.52414	1.21446	1.21446
ENSG00000185504	4.73673	3.45746	4.57432	3.56035	4.34343	4.10608	4.2819	4.03028	3.95931	4.53196	4.02031	4.28219	5.1124	3.93998	5.05688	4.01174	3.84653	4.30063	4.47836	4.0691	3.86689	4.38397	4.55242	4.05526	3.71992	4.58099	4.19413	5.05559	4.24952	3.56152	3.80268	4.82617	4.45795	3.99411	3.91368	4.0655	4.71282	4.48655	4.40369	3.93409	4.16493	3.93422	7.04118	3.87894	4.41907	3.64055	4.0998	3.21507	3.81262	4.66802	4.1866	3.74344	4.0808	3.89905	4.24389	4.38844	4.1347	4.45792	5.22529	4.20584	4.89074	4.15547	5.06879	4.53118	4.75263	4.43305	5.55244	4.3082	4.16861	4.05817	4.28775	3.90434	5.76205	3.70128	4.12005	4.00613	4.57177	4.25489	3.80228	4.30991	3.53014	4.2587	4.4791	4.73279	6.1744	6.1722	4.5904	5.29267	4.78919	5.8623	4.61402
ENSG00000185507	6.45269	6.44871	6.08918	5.85386	5.8978	5.65818	6.29274	6.27917	6.08534	6.13144	5.96933	6.29869	7.77791	5.95547	7.10391	6.2758	5.93305	5.45504	5.90722	6.98588	5.872	6.3767	8.89059	6.20551	5.83123	5.3708	5.96654	5.33916	7.68812	5.90226	5.32451	6.9211	6.76307	5.34439	5.89928	6.71445	5.94214	5.30513	5.21209	5.84125	5.45778	6.00587	6.03263	6.98866	5.67447	5.93749	5.68239	4.66266	7.43916	5.64438	5.64316	5.89424	5.34804	5.46975	6.57319	5.8671	5.50906	6.22676	8.33434	6.16304	5.38942	5.86976	6.85344	5.51133	5.58679	5.81183	6.1538	5.39277	5.56689	5.83684	5.91077	5.65013	7.76012	5.90371	6.28847	6.7164	6.38244	6.24372	5.69698	5.09032	5.46512	6.13473	5.92431	5.88803	7.28108	7.50718	6.3797	6.52579	7.37808	7.1431	7.04102
ENSG00000185513	5.11069	4.5	4.2067	4.70057	4.43588	3.95462	4.63819	3.75427	4.89703	4.53196	3.87802	4.3307	4.17214	3.93998	4.46763	3.59425	4.35392	4.76116	5.23252	4.78163	3.92713	4.18599	4.90038	4.34147	4.55943	4.62431	3.90873	4.22826	4.00321	4.29349	3.61891	4.19361	4.35717	3.74661	4.4037	4.97212	4.82517	5.15048	3.3257	3.82352	4.16493	3.85616	9.33418	5.08304	3.99434	4.53205	5.32831	4.73578	3.81262	5.16916	5.26267	4.17589	4.66831	4.25818	4.43529	4.28875	3.89374	4.99742	4.50384	4.23579	5.17806	4.15547	4.75026	4.27917	4.79253	3.91064	4.67992	3.78765	4.16861	4.36579	4.83114	5.02964	4.13714	4.67259	4.81711	4.38197	4.65406	4.66105	4.53795	4.09603	3.53014	3.81912	4.39596	3.61025	1.21446	3.6621	4.5904	3.98788	4.67732	4.90367	4.55604
ENSG00000185515	4.96659	5.75218	6.26514	6.08743	5.63378	6.55873	5.5241	5.95228	5.31082	5.92434	7.30421	7.67773	5.34961	5.69256	4.46763	5.91611	6.25911	6.54355	6.1449	6.11645	5.17202	6.12695	4.90038	6.34868	5.42116	6.19459	5.11052	5.88822	6.40072	6.26634	6.3887	5.86691	4.876	5.83782	5.89928	6.37955	6.85355	5.41107	5.97247	5.94805	6.25992	6.00587	4.67893	6.3971	5.71197	6.49115	7.92908	6.69852	6.43626	6.41025	8.56587	6.28181	5.7377	6.04067	5.23486	6.41459	5.12594	5.09387	4.24676	6.71212	6.85787	5.20985	4.81992	6.10517	6.20199	6.1329	4.67992	5.51413	6.22357	6.07816	6.57868	5.43952	3.82858	5.13831	5.79662	6.10154	5.26276	5.87208	6.23442	5.6512	7.0123	5.28524	5.53926	6.22482	5.52855	1.21446	6.12373	4.49667	4.95808	4.76734	5.54135
ENSG00000185518	1.21446	2.02888	3.70604	1.21446	2.50699	1.91657	2.55604	1.21446	1.21446	1.21446	2.57877	2.50027	2.71301	2.76504	3.7108	2.68509	2.77158	3.23324	1.21446	3.17484	1.21446	1.97493	5.17982	2.15675	1.21446	1.21446	2.17779	1.21446	2.01507	2.48072	2.38614	2.50774	1.21446	1.94756	2.62403	3.20704	1.21446	3.17803	2.50195	1.21446	2.29347	1.21446	1.21446	2.4783	2.09659	1.21446	1.91461	2.97747	2.92705	1.21446	2.03454	1.21446	2.37169	1.93504	2.43701	1.21446	1.21446	1.21446	1.21446	1.79526	3.15636	2.04628	1.21446	2.23906	2.94372	1.21446	1.21446	1.21446	2.13371	1.96909	1.21446	1.21446	1.21446	2.08847	2.22547	2.43565	1.21446	2.63982	1.92257	2.28778	2.10952	1.21446	1.95056	1.85926	1.21446	1.21446	1.21446	1.21446	1.98756	1.21446	2.95799
ENSG00000185519	1.21446	1.21446	2.43567	1.21446	1.21446	1.21446	1.21446	1.21446	1.21446	1.21446	1.21446	1.21446	1.21446	1.21446	1.21446	1.21446	1.21446	1.21446	1.21446	1.21446	1.21446	1.21446	1.21446	1.21446	1.21446	1.21446	1.21446	1.21446	1.21446	1.21446	1.21446	1.21446	1.21446	1.21446	1.21446	1.21446	1.21446	1.21446	1.21446	1.21446	1.21446	1.21446	1.21446	1.21446	1.21446	1.21446	1.21446	1.21446	1.21446	1.21446	1.21446	1.21446	1.21446	1.21446	1.21446	1.21446	1.21446	1.21446	1.21446	1.21446	1.21446	1.21446	1.21446	1.21446	1.21446	1.21446	1.21446	1.21446	1.21446	1.21446	1.21446	1.21446	1.21446	1.21446	1.21446	1.21446	1.21446	1.21446	1.21446	1.21446	1.21446	1.21446	1.21446	1.21446	1.21446	1.21446	1.21446	1.21446	1.21446	1.21446	1.21446
ENSG00000185522	2.68175	1.21446	1.21446	1.21446	1.977	2.19807	2.55604	2.72268	2.73245	2.60855	2.02127	2.27535	2.29681	2.33597	2.57347	2.50088	3.02619	2.51009	2.09641	2.24948	1.94447	2.68815	3.38932	2.15675	2.26185	2.75121	1.21446	2.32303	2.33304	2.48072	1.21446	2.77479	1.21446	1.21446	1.21446	2.16103	2.54231	1.21446	1.21446	1.21446	1.21446	1.21446	2.69039	1.21446	1.843	1.21446	2.72544	1.21446	2.24055	1.21446	2.60019	3.74344	2.6844	2.30079	2.6916	2.71876	1.21446	2.1886	1.21446	2.20753	2.63548	2.04628	2.27903	2.74051	1.21446	1.21446	1.21446	2.33461	1.21446	2.83466	1.21446	1.21446	2.84985	1.21446	1.21446	1.93329	1.21446	3.35821	1.21446	1.21446	2.46147	1.21446	1.21446	2.11905	1.21446	1.21446	1.21446	3.16975	1.98756	3.90759	2.12506
ENSG00000185523	1.21446	1.21446	1.21446	1.21446	1.21446	1.21446	1.21446	1.21446	1.21446	1.21446	1.21446	1.21446	1.21446	1.21446	1.21446	1.21446	1.21446	1.21446	1.21446	1.21446	1.21446	1.21446	1.21446	1.21446	1.21446	1.21446	1.21446	1.21446	1.21446	1.21446	1.21446	1.21446	1.21446	1.21446	1.21446	1.21446	1.21446	1.21446	1.21446	1.21446	1.21446	1.21446	1.21446	1.21446	1.21446	1.21446	1.21446	1.21446	1.21446	1.21446	1.21446	1.21446	1.21446	1.21446	1.21446	1.21446	1.21446	1.21446	1.21446	1.21446	1.21446	1.21446	1.21446	1.21446	1.21446	1.21446	1.21446	1.21446	1.21446	1.21446	1.21446	1.21446	1.21446	1.21446	1.21446	1.21446	1.21446	1.21446	1.21446	1.21446	1.21446	1.21446	1.21446	1.21446	1.21446	1.21446	1.21446	1.21446	1.21446	1.21446	1.21446
ENSG00000185527	2.27336	2.35189	1.21446	2.2583	1.977	2.58093	1.90313	2.11094	1.21446	2.89281	1.21446	1.97287	3.0144	3.62209	2.57347	2.50088	1.93753	2.69542	2.6995	2.4695	1.94447	1.21446	3.38932	1.21446	1.21446	2.75121	2.17779	2.74787	2.92564	2.48072	2.83141	2.99091	1.21446	1.94756	1.21446	2.53109	2.54231	2.51042	2.98337	2.18897	1.21446	2.04246	4.13545	1.21446	2.69979	1.91057	2.97401	1.21446	1.21446	1.21446	2.79634	3.74344	3.03256	2.50074	2.57194	3.14787	1.21446	3.06951	1.21446	1.21446	3.00658	3.26804	3.7544	2.23906	2.94372	2.82996	2.78412	1.21446	2.13371	2.67747	2.65907	2.1326	4.38956	1.21446	3.78086	3.01657	2.8814	2.24199	2.41807	2.28778	1.21446	1.21446	2.46388	2.73561	4.65794	3.6621	1.21446	3.82513	2.71119	3.43934	2.74516
ENSG00000185532	1.97142	3.3487	1.21446	2.9547	2.281	1.91657	3.24193	1.21446	4.20351	1.21446	1.21446	1.21446	1.21446	1.21446	2.57347	2.27586	1.21446	1.21446	3.61501	2.94097	1.21446	1.21446	1.21446	3.69409	2.96022	1.21446	1.21446	1.21446	2.92564	1.21446	2.83141	3.33432	1.21446	3.15963	2.91087	2.80219	1.21446	1.21446	1.21446	4.03644	1.21446	2.61296	1.21446	1.21446	2.90749	3.88177	1.21446	2.97747	1.21446	1.21446	1.21446	5.19115	2.92751	3.41091	4.75434	1.21446	4.1347	1.21446	3.52179	2.69561	3.15636	2.61911	1.21446	1.21446	4.27606	1.21446	1.21446	1.21446	1.21446	1.21446	1.21446	4.16584	1.21446	3.22224	1.21446	1.21446	1.21446	5.03185	4.07633	3.4422	1.21446	1.21446	2.64353	2.6129	1.21446	1.21446	4.34774	4.26526	1.21446	1.21446	3.29668
ENSG00000185551	1.21446	1.21446	1.21446	1.21446	1.21446	1.21446	2.38615	1.21446	1.21446	1.21446	1.21446	1.21446	1.21446	1.21446	1.21446	3.10667	1.21446	1.21446	1.21446	1.21446	1.21446	1.21446	1.21446	1.21446	1.21446	1.21446	1.21446	1.21446	1.21446	1.21446	1.21446	1.21446	1.21446	1.21446	1.21446	1.21446	1.21446	1.21446	1.21446	1.21446	1.21446	1.21446	1.21446	1.21446	1.21446	1.21446	1.21446	1.21446	1.21446	1.21446	1.21446	1.21446	1.21446	1.21446	1.21446	1.21446	1.21446	1.21446	1.21446	1.21446	1.21446	1.21446	1.21446	1.21446	1.21446	1.21446	1.21446	1.21446	1.21446	1.21446	1.21446	1.21446	1.21446	1.21446	1.21446	1.21446	1.21446	1.21446	1.21446	1.21446	1.21446	1.21446	1.21446	1.21446	1.21446	1.21446	1.21446	1.21446	1.21446	1.21446	1.21446
ENSG00000185559	3.10258	1.21446	1.21446	1.21446	3.82935	1.21446	1.90313	1.21446	1.21446	1.21446	1.21446	1.21446	1.21446	1.21446	1.21446	1.21446	1.21446	1.21446	1.21446	1.21446	1.21446	1.21446	1.21446	1.21446	1.21446	2.00958	1.21446	1.21446	1.21446	1.21446	1.21446	1.21446	1.21446	1.21446	2.23019	1.21446	1.21446	1.21446	1.21446	1.21446	1.21446	5.19782	1.21446	1.21446	1.21446	1.21446	1.21446	1.21446	1.21446	1.21446	1.21446	1.21446	1.21446	1.21446	1.21446	1.21446	1.21446	1.21446	1.21446	1.21446	1.21446	1.21446	1.21446	1.21446	1.21446	1.21446	1.21446	1.21446	1.21446	1.21446	1.21446	1.21446	1.21446	1.21446	1.21446	1.21446	1.21446	1.21446	1.21446	1.21446	3.40434	1.21446	1.21446	1.21446	1.21446	1.21446	1.21446	1.21446	1.21446	1.21446	1.21446
ENSG00000185561	8.85634	8.81252	7.87032	7.94805	8.38254	8.61663	8.79555	8.32248	7.99524	1.21446	1.21446	9.36237	8.40611	8.01241	6.7047	8.5127	8.82848	1.21446	7.64116	8.64524	8.57336	9.43499	1.21446	8.95393	8.01622	8.86142	8.20218	8.23379	8.52461	8.2914	7.43241	7.39263	7.34731	8.55075	8.0417	8.10243	8.98432	8.19912	7.67935	1.21446	8.29753	8.05219	7.80996	8.0935	7.7081	1.21446	1.21446	1.21446	7.45938	8.18748	8.9984	6.51645	8.14387	8.58375	7.8153	8.08192	8.51507	7.03302	6.639	8.32652	8.37638	8.01342	8.16083	1.21446	6.96215	7.83505	7.07511	7.8245	7.40333	7.52766	8.26656	7.57922	7.10021	8.13998	1.21446	7.852	7.63141	6.8155	7.95177	7.68879	7.86047	7.06995	1.21446	1.21446	6.95766	1.21446	8.38435	5.92416	7.41317	7.17022	7.56981
ENSG00000185565	4.22754	4.10749	5.10769	1.21446	4.47993	3.08598	3.8027	1.21446	3.95931	5.50734	4.96734	4.46693	1.21446	3.32194	1.21446	1.21446	3.90649	4.44182	4.96835	5.25379	1.21446	3.89096	1.21446	3.7519	1.21446	4.11624	5.53599	1.21446	4.3581	5.53742	3.96461	1.21446	4.00234	1.21446	1.21446	5.48859	6.43983	3.72713	3.46775	3.70321	1.21446	3.25971	1.21446	4.86422	1.21446	1.21446	1.21446	1.21446	1.21446	5.16916	1.21446	1.21446	5.08234	4.35993	3.89631	4.72888	1.21446	4.03559	5.48367	3.46124	5.71458	3.4985	1.21446	4.27917	5.41931	4.57139	1.21446	4.13504	3.70006	3.99959	1.21446	1.21446	1.21446	1.21446	3.90344	3.95113	4.57177	1.21446	4.38706	3.34519	4.51408	1.21446	3.26878	4.62579	1.21446	1.21446	3.94078	4.49667	3.78716	5.95888	3.97879
ENSG00000185567	1.21446	2.35189	1.21446	1.21446	1.21446	1.21446	1.21446	1.21446	1.21446	1.21446	1.21446	1.21446	1.21446	1.21446	1.21446	1.21446	1.21446	1.21446	1.21446	1.21446	1.21446	1.21446	1.21446	1.21446	1.21446	1.21446	1.21446	1.21446	1.21446	1.21446	1.21446	1.21446	1.21446	1.21446	1.21446	1.21446	1.21446	1.21446	1.21446	1.21446	1.21446	1.21446	1.21446	1.21446	1.21446	1.21446	1.21446	1.21446	1.21446	1.21446	1.21446	1.21446	1.21446	1.21446	1.21446	1.21446	1.21446	1.21446	1.21446	2.59364	1.21446	1.21446	1.21446	1.21446	1.21446	1.21446	1.21446	1.21446	1.21446	1.21446	1.21446	1.21446	1.21446	1.21446	1.21446	1.21446	1.21446	1.21446	1.21446	1.21446	1.21446	1.21446	1.21446	1.21446	1.21446	1.21446	1.21446	1.21446	1.21446	1.21446	1.21446
ENSG00000185585	2.68175	2.35189	1.21446	2.9547	2.98993	2.19807	2.38615	1.21446	1.21446	2.21864	1.21446	1.97287	1.21446	1.21446	1.21446	2.68509	1.21446	2.28361	1.21446	2.4695	2.92057	2.98553	1.21446	2.52531	1.21446	2.55986	2.55367	2.74787	1.21446	1.21446	2.38614	1.21446	1.21446	1.94756	2.23019	1.21446	1.21446	1.21446	1.21446	1.21446	2.29347	1.21446	1.21446	1.21446	2.28689	1.21446	2.97401	2.68122	2.24055	1.21446	3.47084	1.21446	2.37169	2.43851	2.57194	1.21446	1.21446	2.1886	2.92377	2.35407	1.21446	1.21446	2.27903	2.52016	2.3456	2.55479	1.21446	1.21446	1.21446	2.83466	2.95171	2.1326	1.21446	2.08847	1.21446	1.21446	1.99264	1.21446	1.92257	2.51504	2.10952	2.84311	1.95056	1.21446	1.21446	1.21446	1.21446	1.21446	2.29545	1.21446	2.12506
ENSG00000185591	8.21013	9.01031	7.47187	8.14844	8.04108	8.21813	7.73213	8.46906	8.32784	8.24349	8.28655	7.80596	7.34582	8.16843	7.37828	8.01216	8.07409	7.62463	7.71674	8.53805	8.39236	8.44184	7.17319	7.35838	8.06522	8.63618	8.20218	7.91909	7.51964	8.05344	8.45358	7.88147	8.42849	8.53655	8.39499	8.28591	7.46604	8.20892	8.06694	8.67315	8.25321	8.13113	6.82226	8.8457	8.44965	7.71847	8.03712	8.96111	8.53392	8.2217	7.58906	8.21703	8.14387	8.32654	8.40459	8.29659	8.36103	7.85843	7.63244	8.31275	8.05327	7.61276	7.94561	7.89808	8.25901	8.76086	7.96552	7.67678	8.13126	8.19156	8.03589	7.81545	8.14513	8.78756	8.82436	8.7157	7.96672	8.16491	8.19019	8.29732	8.24953	7.86373	8.62489	8.05632	7.76816	7.03618	8.00384	7.83065	8.05158	7.86124	7.82216
ENSG00000185607	1.21446	1.21446	1.21446	1.21446	1.21446	1.21446	1.21446	1.21446	1.21446	1.21446	1.21446	1.21446	1.21446	1.21446	1.21446	1.21446	1.21446	1.21446	1.21446	1.21446	1.21446	1.21446	1.21446	1.21446	1.21446	1.21446	1.21446	1.21446	1.21446	1.21446	1.21446	1.21446	1.21446	1.21446	1.21446	1.21446	1.21446	1.21446	1.21446	1.21446	1.21446	1.21446	1.21446	1.21446	1.21446	1.21446	1.21446	1.21446	1.21446	1.21446	1.21446	1.21446	1.21446	1.21446	1.21446	1.21446	1.21446	1.21446	1.21446	1.21446	1.21446	1.21446	1.21446	1.21446	1.21446	1.21446	1.21446	1.21446	1.21446	1.21446	1.21446	1.21446	1.21446	1.21446	1.21446	1.21446	1.21446	1.21446	1.21446	1.21446	1.21446	1.21446	1.21446	1.21446	1.21446	1.21446	1.21446	1.21446	1.21446	1.21446	1.21446
ENSG00000185608	3.31967	3.65138	3.89388	3.71276	4.47993	5.04727	4.43537	3.94429	4.89703	4.10451	5.2767	4.28219	5.44361	4.68991	4.31339	4.55216	4.6588	4.44182	5.36412	3.46041	4.28827	5.54704	4.55242	5.18139	4.20193	4.58099	4.63365	3.98292	4.91277	4.77129	5.32451	5.86691	4.552	4.25179	3.79082	5.64637	6.22601	5.26801	4.76258	4.59769	4.71097	3.93422	4.13545	4.42419	4.2913	6.13155	5.75877	5.0538	4.58516	3.47975	6.55349	4.50541	4.66831	4.51887	3.80557	4.12451	3.42708	4.22007	4.24676	4.97891	4.58079	4.97421	4.94977	5.09513	3.95913	4.43305	4.28608	4.80623	5.53685	5.07505	4.46542	5.02964	5.84774	4.94521	4.62065	4.86577	5.15442	5.53193	5.58118	4.87457	5.43459	4.86263	5.50034	5.79297	4.32083	4.41107	5.87407	5.09681	5.13744	4.69394	4.96462
ENSG00000185610	1.21446	1.21446	1.21446	1.21446	1.21446	1.21446	1.21446	1.21446	1.21446	1.21446	1.21446	1.21446	1.21446	1.21446	1.21446	1.21446	1.21446	1.21446	1.21446	1.21446	1.21446	1.21446	1.21446	1.21446	1.21446	1.21446	1.21446	1.21446	1.21446	1.21446	1.21446	1.21446	1.21446	1.21446	1.21446	1.21446	1.21446	1.21446	1.21446	1.21446	1.21446	1.21446	1.21446	1.21446	1.21446	1.21446	1.21446	1.21446	1.21446	1.21446	1.21446	1.21446	1.21446	1.21446	1.21446	1.21446	1.21446	1.21446	1.21446	1.21446	1.21446	1.21446	1.21446	1.21446	1.21446	1.21446	1.21446	1.21446	1.21446	1.21446	1.21446	1.21446	1.21446	1.21446	1.21446	1.21446	1.21446	1.21446	1.21446	1.21446	1.21446	1.21446	1.21446	1.21446	1.21446	1.21446	1.21446	1.21446	1.21446	1.21446	1.21446
ENSG00000185614	2.97809	1.21446	1.21446	2.2583	3.11507	2.58093	1.90313	2.72268	2.73245	3.76642	2.34151	2.6844	3.45863	2.01721	2.57347	2.27586	2.77158	1.97891	3.37635	2.4695	1.21446	3.11042	1.21446	2.79542	1.21446	2.55986	2.55367	3.68433	2.56874	2.48072	3.15133	2.77479	3.52335	2.24064	2.23019	1.21446	2.54231	1.21446	2.13944	1.21446	1.21446	2.97932	4.13545	2.95247	2.69979	2.39838	3.71689	1.21446	3.52589	3.47975	3.36162	1.21446	2.53974	2.85743	1.21446	2.53089	3.22623	3.70243	2.92377	2.95588	2.38945	2.98677	2.98688	2.74051	2.94372	1.21446	3.34614	2.33461	2.13371	2.67747	3.18668	2.75714	3.82858	2.08847	3.32764	1.93329	2.72044	2.63982	2.99217	3.12614	2.10952	2.84311	2.64353	2.73561	4.32083	5.54667	3.16322	4.13346	3.54687	3.43934	3.88638
ENSG00000185615	1.21446	1.21446	1.21446	1.21446	1.21446	1.21446	1.21446	1.21446	1.21446	1.21446	1.21446	1.21446	1.21446	1.21446	1.21446	1.21446	1.21446	1.21446	1.21446	1.21446	1.21446	1.21446	1.21446	1.21446	1.21446	1.21446	1.21446	1.21446	1.21446	1.21446	1.21446	1.21446	1.21446	1.21446	1.21446	1.21446	1.21446	1.21446	1.21446	1.21446	1.21446	1.21446	1.21446	1.21446	1.21446	1.21446	1.21446	1.21446	1.21446	1.21446	1.21446	1.21446	1.21446	1.21446	1.21446	1.21446	1.21446	1.21446	1.21446	1.21446	1.21446	1.21446	1.21446	1.21446	1.21446	1.21446	1.21446	1.21446	1.21446	1.21446	1.21446	1.21446	1.21446	1.21446	1.21446	1.21446	1.21446	1.21446	1.21446	1.21446	1.21446	1.21446	1.21446	1.21446	1.21446	1.21446	1.21446	1.21446	1.21446	1.21446	1.21446
ENSG00000185619	5.42894	6.41055	6.08918	6.69418	6.05022	6.72858	6.00836	5.76829	5.85882	5.97898	6.92527	6.26212	6.90149	6.64993	5.32054	6.49141	6.37754	6.80692	6.74772	6.06359	6.48465	6.14052	4.90038	6.17509	5.65918	5.64603	6.21639	6.52913	6.21369	5.53742	6.07913	5.84203	6.38703	6.9539	6.48668	5.64637	5.74793	5.945	5.75202	6.44384	5.10424	6.71621	3.22682	5.94212	6.23399	5.82967	7.06507	6.46235	6.21618	4.66802	6.96291	5.36202	6.36226	6.19234	6.04471	6.07361	6.06064	5.92104	5.89245	6.4542	5.04161	6.5454	6.22169	6.81771	6.36864	6.23953	5.35245	6.48987	5.90915	6.0642	6.39576	5.56362	4.78933	5.79365	6.33167	6.1621	6.55166	6.12171	6.0725	5.67042	6.84872	6.06557	7.19563	6.82609	5.94958	4.89678	5.45498	8.0712	7.00139	5.7941	5.78631
ENSG00000185621	6.43098	4.80676	6.3919	5.27641	4.8911	6.21092	5.2027	3.85257	4.4113	4.20106	3.951	5.41188	3.36112	5.54055	3.07631	5.58139	4.17251	4.44182	3.90854	4.78163	4.71621	4.63687	4.08974	4.86151	4.70913	5.66675	6.08551	5.61875	5.51031	4.6661	3.96461	4.72028	4.45795	4.58537	5.50058	4.82083	5.65016	5.68874	4.33389	5.78471	4.98481	5.37271	4.82187	5.726	4.35664	5.02533	4.27888	3.88021	5.2772	4.85533	4.30546	4.50541	4.69803	5.02018	5.7446	4.48154	4.01946	4.66139	2.92377	4.322	4.36754	4.2193	3.42623	5.5369	4.58077	5.01973	3.73589	5.55993	4.24593	4.61802	4.83114	5.02964	4.38956	6.00594	4.21688	4.83618	3.64509	4.97637	4.7064	3.61715	4.10765	3.81912	3.36332	4.8323	3.21167	7.21084	3.94078	3.42604	4.05319	3.61413	4.87294
ENSG00000185624	7.94521	7.58054	8.26727	8.07567	7.69341	7.51019	7.90428	7.60887	7.93012	7.73431	7.0359	6.96966	7.98693	7.64894	9.18185	7.68839	7.56322	7.24787	8.00999	7.34793	7.3435	7.09346	9.53402	7.23609	7.92813	7.80976	7.47143	7.98612	7.71857	7.39638	8.02259	7.69977	7.56389	7.20207	7.21365	6.81077	7.18164	7.53744	7.37922	7.56496	7.6271	7.72797	8.72458	7.5379	7.64176	7.19142	7.38195	7.34572	7.64732	8.04184	7.49977	8.30318	7.68787	7.2174	7.96577	7.86848	7.73925	8.55889	8.76862	7.76118	8.01296	7.9361	8.39414	7.2811	8.05426	8.04939	8.41289	7.48875	7.44427	7.58735	7.95737	8.11766	8.88284	7.89057	8.06041	7.66397	8.0927	7.66021	7.74867	7.88212	7.70336	8.30698	7.88711	7.52125	10.286	10.0499	8.19757	9.39954	8.05158	8.71501	8.30006
ENSG00000185627	6.81303	6.6367	7.36781	7.23371	6.82542	6.32637	7.10542	6.75776	7.21112	7.07159	5.2486	6.09196	7.73221	7.21292	8.541	6.74228	6.87147	6.68124	7.62163	6.32166	6.70219	6.25723	8.70544	6.44531	7.18147	7.07382	4.35636	7.373	7.55944	6.46626	6.66652	7.31348	7.029	6.39509	6.7664	5.7612	7.30221	6.69599	6.75795	6.515	7.06363	6.73762	8.50029	6.72948	6.56262	7.00596	6.76574	6.62402	6.8579	7.67276	6.41702	8.07732	6.93912	6.38505	6.76142	6.56944	6.91925	7.85843	8.30128	6.78876	6.89778	6.97651	8.06437	6.43211	6.66404	7.20612	8.19161	6.87155	6.72698	6.38915	7.03327	7.26954	9.01813	6.82618	7.14065	7.10345	7.64144	7.35943	7.09719	7.31518	7.05296	7.6084	7.21375	6.54207	9.55854	8.99784	7.14042	8.35216	7.31144	8.49679	7.41684
ENSG00000185630	5.92515	4.80676	4.67828	5.12666	4.43588	3.95462	6.23192	7.69514	4.59234	4.10451	3.33126	6.24973	6.31908	7.32331	6.0576	7.34794	6.40822	6.28416	7.08853	5.64471	4.19427	6.59934	7.82593	3.80735	6.43221	7.62662	5.35806	4.99145	5.80387	7.56557	7.04778	5.43898	7.34731	5.67418	4.63223	8.31435	4.89543	7.441	5.25015	4.22095	5.3168	5.57697	4.82187	7.97335	6.208	5.29294	4.32028	8.57296	6.71385	8.36639	7.29563	8.46143	6.23722	5.02896	6.79629	6.42622	5.33026	5.56624	7.80752	6.95319	6.38281	5.88922	4.43138	3.29076	7.42611	4.01248	7.56507	4.51016	6.51264	5.88528	4.28775	6.83832	4.13714	6.73394	6.54856	5.41759	3.94084	6.66646	6.30902	5.70809	7.0123	7.03423	6.05077	4.78342	5.52855	9.35485	4.43335	4.78527	6.63587	5.1965	6.67323
ENSG00000185631	1.21446	1.21446	1.21446	1.21446	1.21446	1.21446	1.21446	1.21446	1.21446	1.21446	1.21446	1.21446	1.21446	1.21446	1.21446	1.21446	1.21446	1.21446	1.21446	1.21446	1.21446	1.21446	1.21446	1.21446	1.21446	1.21446	1.21446	1.21446	1.21446	1.21446	1.21446	1.21446	1.21446	1.21446	1.21446	1.21446	1.21446	1.21446	1.21446	1.21446	1.21446	1.21446	1.21446	1.21446	1.21446	1.21446	1.21446	1.21446	1.21446	1.21446	1.21446	1.21446	1.21446	1.21446	1.21446	1.21446	1.21446	1.21446	1.21446	1.21446	1.21446	1.21446	1.21446	1.21446	1.21446	1.21446	1.21446	1.21446	1.21446	1.21446	1.21446	1.21446	1.21446	1.21446	1.21446	1.21446	1.21446	1.21446	1.21446	1.21446	1.21446	1.21446	1.21446	1.21446	1.21446	1.21446	1.21446	1.21446	1.21446	1.21446	1.21446
ENSG00000185633	1.21446	1.21446	1.21446	1.21446	1.21446	1.21446	1.21446	1.21446	1.21446	1.21446	1.21446	1.21446	1.21446	1.21446	1.21446	1.21446	1.21446	1.21446	1.21446	1.21446	1.21446	1.21446	1.21446	1.21446	1.21446	1.21446	1.21446	1.21446	1.21446	1.21446	1.21446	1.21446	1.21446	1.21446	1.21446	1.21446	1.21446	1.21446	1.21446	1.21446	1.21446	1.21446	1.21446	1.21446	1.21446	1.21446	2.19536	1.21446	1.21446	1.21446	1.21446	1.21446	1.21446	1.21446	1.21446	1.21446	1.21446	1.21446	1.21446	1.21446	1.21446	1.21446	1.21446	1.81419	1.21446	1.21446	1.21446	1.21446	1.21446	1.21446	1.21446	1.21446	1.21446	1.21446	1.21446	1.21446	1.21446	1.21446	1.21446	1.21446	1.21446	1.21446	1.21446	1.21446	1.21446	1.21446	1.21446	1.21446	1.21446	1.21446	1.21446
ENSG00000185634	2.83931	3.09908	2.43567	3.18997	3.51984	2.19807	3.15135	1.21446	2.31143	3.76642	2.57877	3.32319	2.52577	3.32194	2.57347	1.97325	2.61958	2.99397	3.08385	3.17484	3.98484	3.42463	1.21446	2.15675	3.19606	3.05868	2.55367	2.32303	2.33304	1.21446	3.61891	2.14373	2.33261	1.94756	1.21446	4.45921	1.21446	1.21446	3.59598	1.21446	3.25003	3.12735	3.89445	2.12194	2.90749	1.91057	1.21446	2.27296	2.6379	1.21446	1.21446	1.21446	2.53974	2.98179	2.43701	2.53089	3.60124	2.56821	1.21446	3.23348	2.05646	1.21446	3.22543	2.74051	1.21446	2.82996	2.78412	1.21446	1.21446	2.83466	2.25638	2.1326	2.84985	2.68682	2.22547	2.43565	1.21446	2.92929	2.74148	1.98196	1.21446	2.39501	2.79769	2.11905	1.21446	1.21446	2.24272	2.8474	2.52414	1.21446	1.21446
ENSG00000185638	1.21446	1.21446	1.21446	1.21446	1.21446	1.21446	1.21446	1.21446	1.21446	1.21446	1.21446	1.21446	1.21446	1.21446	1.21446	1.21446	1.21446	1.21446	1.21446	1.21446	1.21446	1.21446	1.21446	1.21446	1.21446	1.21446	1.21446	1.21446	1.21446	1.21446	1.21446	1.21446	1.21446	1.21446	1.21446	1.21446	1.21446	1.21446	1.21446	1.21446	1.21446	1.21446	1.21446	1.21446	1.21446	1.21446	1.21446	1.21446	1.21446	1.21446	1.21446	1.21446	1.21446	1.21446	1.21446	1.21446	1.21446	1.21446	1.21446	1.21446	1.21446	1.21446	1.21446	1.21446	1.21446	1.21446	1.21446	1.21446	1.21446	1.21446	1.21446	1.21446	1.21446	1.21446	1.21446	1.21446	1.21446	1.21446	1.21446	1.21446	1.21446	1.21446	1.21446	1.21446	1.21446	1.21446	1.21446	1.21446	1.21446	1.21446	1.21446
ENSG00000185640	1.21446	1.21446	1.21446	1.21446	1.21446	1.21446	1.21446	1.21446	2.31143	1.21446	1.21446	1.21446	1.21446	1.21446	1.21446	1.21446	1.93753	1.21446	1.21446	1.21446	1.21446	1.21446	1.21446	1.21446	1.21446	1.21446	1.21446	1.21446	1.21446	2.95564	1.21446	1.21446	1.21446	1.21446	1.21446	1.21446	1.21446	1.21446	1.21446	1.21446	1.21446	1.21446	1.21446	1.21446	1.21446	1.21446	1.21446	1.21446	1.21446	1.21446	1.21446	1.21446	1.21446	1.21446	1.21446	1.21446	1.21446	1.21446	1.21446	1.21446	1.21446	1.21446	1.21446	1.21446	1.21446	1.21446	1.21446	1.21446	1.21446	1.21446	1.21446	2.1326	1.21446	1.21446	1.21446	1.21446	1.21446	1.21446	1.21446	1.21446	2.10952	2.84311	1.21446	1.21446	1.21446	1.21446	1.21446	2.8474	1.21446	1.21446	1.21446
ENSG00000185641	1.21446	1.21446	1.21446	1.21446	1.21446	1.21446	1.21446	1.21446	1.21446	1.21446	1.21446	1.21446	1.21446	2.57221	1.21446	1.21446	1.21446	1.21446	1.21446	1.21446	1.21446	1.21446	1.21446	1.21446	1.21446	1.21446	1.21446	1.21446	1.21446	1.21446	1.21446	1.21446	1.21446	1.21446	2.62403	3.76148	1.21446	1.21446	1.21446	1.21446	1.21446	1.21446	1.21446	1.21446	1.21446	1.21446	3.08127	1.21446	1.21446	1.21446	1.21446	1.21446	1.21446	1.21446	1.21446	1.99171	1.21446	1.21446	1.21446	1.21446	1.21446	1.21446	1.21446	1.21446	1.21446	1.21446	1.21446	1.21446	1.21446	2.4941	1.21446	1.21446	1.21446	1.21446	1.21446	2.22105	1.21446	1.21446	1.21446	1.21446	1.21446	1.21446	1.21446	1.21446	1.21446	1.21446	1.21446	3.16975	1.21446	1.21446	1.21446
ENSG00000185650	12.1301	13.6852	10.8158	12.0703	12.2256	12.4487	12.5086	12.7382	11.7525	11.9726	12.7587	12.616	12.1726	11.9576	10.1871	12.7026	12.7284	12.4593	10.5605	12.7474	12.5441	12.4262	9.91235	12.3952	11.7896	11.855	12.0312	11.6132	11.7206	11.4609	11.6376	11.3763	11.7452	13.2144	12.5978	12.0449	12.1048	12.1793	11.7443	12.2236	11.8071	12.1303	8.65993	12.7196	12.7899	12.1346	12.3225	11.9441	12.3645	11.0768	12.0401	11.0587	12.0985	12.7015	12.5419	11.8806	12.6644	10.6898	9.31574	12.3454	11.6344	11.962	11.9651	12.0854	11.9654	12.3819	10.0726	11.6605	11.9487	12.5662	11.7811	11.5434	11.5451	12.4468	13.0894	12.727	12.0505	11.5432	12.792	12.4085	11.9985	10.6105	13.0043	12.3704	10.1734	9.78586	11.5454	10.9163	12.0706	11.6387	11.7775
ENSG00000185651	7.58649	8.78546	7.58226	8.2421	7.76117	8.008	8.09833	8.6327	7.52961	7.93395	9.15287	8.34069	8.17971	8.39702	7.14967	8.32451	7.6341	8.31322	7.46242	8.56679	8.33386	8.00379	6.89378	8.55423	7.40463	8.00916	8.16488	8.09643	7.89336	7.53625	7.40515	8.13265	8.23859	8.20659	7.59085	9.69658	8.76178	8.00479	8.80354	8.53883	8.81137	7.5818	6.9514	8.67535	8.71382	9.41389	10.1356	9.03122	9.14287	7.59656	9.143	7.05268	8.81982	8.38892	7.98856	7.92692	8.18855	7.51269	7.16553	8.54104	9.0562	7.85441	7.43039	8.5948	8.21231	8.52004	7.6327	8.94291	8.64825	9.0953	8.4235	7.79666	7.49436	7.69657	8.66051	8.73971	8.20518	8.15252	8.86782	8.64379	8.82572	8.58514	9.31463	9.06678	7.37456	7.29083	9.16471	8.27731	8.33991	7.81904	8.52256
ENSG00000185652	1.21446	1.21446	1.21446	1.21446	1.21446	1.21446	1.21446	1.21446	1.21446	1.21446	1.21446	1.21446	1.21446	1.21446	1.21446	1.21446	1.21446	1.21446	1.21446	1.21446	1.21446	1.21446	1.21446	1.21446	1.21446	1.21446	1.21446	1.21446	1.21446	1.21446	1.21446	1.21446	1.21446	1.21446	1.21446	1.21446	1.21446	1.21446	1.21446	1.21446	1.21446	1.21446	1.21446	1.21446	1.21446	1.21446	1.21446	1.21446	1.21446	1.21446	1.21446	1.21446	1.21446	1.21446	1.21446	1.21446	1.21446	1.21446	1.21446	1.21446	1.21446	1.21446	1.21446	1.21446	1.21446	1.21446	1.21446	1.21446	1.21446	1.21446	1.21446	1.21446	1.21446	1.21446	1.21446	1.21446	1.21446	1.21446	1.21446	1.21446	1.21446	1.21446	1.21446	1.21446	1.21446	1.21446	1.21446	1.21446	1.21446	1.21446	1.21446
ENSG00000185658	6.87059	7.32439	7.67238	7.49956	7.86337	8.0993	7.56153	7.03732	7.58355	7.02047	8.2304	8.21569	6.97398	7.61135	6.64203	7.64643	8.01556	7.97754	7.24139	7.80733	7.90389	7.97002	6.81456	7.95242	7.80163	7.67845	7.82569	7.32201	7.7533	7.80567	7.79997	7.01305	7.62941	7.88654	7.52665	7.95371	7.03466	7.39883	7.69318	7.68548	7.7955	7.86555	7.44365	7.20826	7.3369	6.98101	7.4571	7.49946	8.0651	6.72868	7.65671	7.28218	7.70249	7.85779	6.82471	7.35143	7.2046	7.12677	6.27999	7.69105	7.27642	7.1477	7.03896	7.76678	7.17947	7.42061	6.90318	7.76722	7.74881	7.47068	7.55361	6.85053	6.14706	7.07201	6.39413	7.74136	7.05801	7.37018	7.539	7.61152	7.55558	7.06995	7.20773	7.73104	5.68301	6.33208	6.63319	6.33216	6.79513	6.78793	6.88642
ENSG00000185662	1.21446	1.21446	1.21446	1.21446	1.21446	1.21446	1.21446	1.21446	1.21446	1.21446	1.21446	1.21446	1.21446	1.21446	1.21446	1.21446	1.21446	1.21446	1.21446	1.21446	1.21446	1.21446	1.21446	1.21446	1.21446	1.21446	1.21446	1.21446	1.21446	1.21446	1.21446	1.21446	1.21446	1.21446	1.21446	1.21446	1.21446	1.21446	1.21446	1.21446	1.21446	1.21446	1.21446	1.21446	1.21446	1.21446	1.21446	1.21446	1.21446	1.21446	1.21446	1.21446	1.21446	1.21446	1.21446	1.21446	1.21446	1.21446	1.21446	1.21446	1.21446	1.21446	1.21446	1.21446	1.21446	1.21446	1.21446	1.21446	1.21446	1.21446	1.21446	1.21446	1.21446	1.21446	1.21446	1.21446	1.21446	1.21446	1.21446	1.21446	1.21446	1.21446	1.21446	1.21446	1.21446	1.21446	1.21446	1.21446	1.21446	1.21446	1.21446
ENSG00000185664	1.21446	1.21446	1.21446	1.21446	1.21446	1.21446	1.21446	1.21446	1.21446	1.21446	1.21446	1.21446	1.21446	1.21446	1.21446	1.21446	1.21446	1.21446	1.21446	1.21446	1.21446	1.21446	1.21446	1.21446	1.21446	1.21446	1.21446	1.21446	1.21446	1.21446	1.21446	1.21446	1.21446	1.21446	1.21446	1.21446	1.21446	1.21446	1.21446	1.21446	1.21446	1.21446	1.21446	1.21446	1.21446	1.21446	1.21446	1.21446	1.21446	1.21446	1.21446	1.21446	1.21446	1.21446	1.21446	1.21446	1.21446	1.21446	1.21446	1.21446	1.21446	1.21446	1.21446	1.21446	1.21446	1.21446	1.21446	1.21446	1.21446	1.21446	1.21446	1.21446	1.21446	1.21446	1.21446	1.21446	1.21446	1.21446	1.21446	1.21446	1.21446	1.21446	1.21446	1.21446	1.21446	1.21446	1.21446	1.21446	1.21446	1.21446	1.21446
ENSG00000185666	8.32927	8.07891	8.01511	7.78333	7.70722	7.60464	7.69509	8.79476	7.61497	7.49319	7.51279	8.14052	6.6786	7.32994	7.29928	7.90947	7.63842	8.30107	6.68636	7.60049	7.70001	8.26437	7.51128	7.86625	7.80163	8.2267	8.24366	7.65638	7.92852	7.80567	7.47237	6.7175	7.4476	7.68238	7.82241	7.2832	7.35891	7.91789	6.95453	7.3386	7.30608	7.65111	8.12938	7.63752	7.21616	6.91008	5.91376	6.96313	7.34452	8.30387	5.92548	7.10159	7.28348	7.53196	7.69115	7.57675	7.85096	7.20408	7.49296	7.12066	7.42719	6.87291	7.46319	7.17947	7.2452	7.46521	8.11487	7.33951	7.2455	7.31459	7.64755	7.20446	7.41249	7.92225	6.72089	6.77183	6.75945	7.18778	6.72165	7.22076	7.19597	7.39968	6.23959	6.68115	7.23197	5.25829	6.96689	6.24048	6.31548	7.10144	6.71322
ENSG00000185668	1.21446	1.21446	1.21446	1.21446	1.977	2.19807	1.21446	1.21446	1.21446	1.21446	1.21446	1.21446	1.98856	1.21446	1.21446	1.21446	1.21446	1.21446	1.21446	1.954	1.21446	1.21446	1.21446	1.88657	1.21446	2.32555	1.21446	1.21446	1.21446	1.21446	1.21446	2.50774	1.21446	1.21446	1.21446	1.21446	1.21446	1.21446	1.21446	1.21446	1.21446	1.21446	1.21446	1.21446	1.21446	1.21446	1.21446	1.21446	1.21446	1.21446	2.79634	1.21446	1.21446	1.21446	1.21446	1.21446	1.21446	1.21446	1.21446	1.21446	1.21446	1.21446	1.21446	1.21446	1.21446	2.17863	1.21446	1.21446	1.21446	1.21446	1.21446	1.21446	1.21446	1.21446	2.61771	1.93329	1.21446	1.21446	1.21446	1.21446	2.46147	1.21446	1.21446	1.21446	1.21446	1.21446	1.21446	1.21446	1.21446	1.21446	1.21446
ENSG00000185669	4.87258	4.17075	5.97226	4.38381	4.79023	4.15311	4.69981	5.76829	4.75283	4.67223	3.53934	4.37759	5.32511	4.00914	5.54315	4.28335	5.19517	3.76356	4.92629	4.31847	4.71621	2.68815	6.44531	3.80735	4.96818	4.49016	5.15486	4.99145	5.14081	4.6661	3.96461	4.87629	4.552	4.10297	4.63223	3.64299	5.02635	3.72713	3.59598	4.38392	3.62804	4.26962	6.88828	4.66121	4.03512	3.98811	4.0998	3.58866	4.79212	4.66802	4.65669	1.21446	4.57521	4.1807	4.95395	4.00316	4.43245	5.13976	5.59728	4.29385	4.24744	4.55116	5.37591	3.85185	4.90593	4.92018	4.84217	4.19518	3.90697	4.95872	5.22332	4.69022	6.39472	4.86001	5.36833	4.11	5.18228	5.08526	4.76856	4.53827	4.68042	4.59264	5.35514	4.35059	5.94958	6.1722	4.05421	5.51807	4.85917	6.07833	4.77496
ENSG00000185670	4.58651	4.17075	3.89388	4.08847	3.42983	4.1986	4.15466	4.32926	4.82675	5.21982	3.80093	4.23194	3.86141	4.13788	5.15027	4.07046	4.12323	4.57016	3.81755	4.36343	4.74939	4.71204	3.38932	4.37797	4.4782	5.02984	5.35806	5.23237	3.78464	4.42893	4.66931	5.29947	4.35717	3.44364	4.56008	3.36901	5.28327	4.72562	4.10086	3.70321	4.92113	3.25971	4.82187	4.21597	4.25746	5.31314	6.1361	4.41751	3.81262	4.85533	4.05666	4.50541	3.83156	4.35993	4.54982	3.87013	4.95092	4.13089	5.48367	4.50471	4.89074	4.81974	4.43138	4.89153	5.01097	4.69741	4.67992	4.84391	4.38883	3.99959	4.08426	4.69022	4.78933	4.6216	3.90344	3.83404	4.52876	3.52868	4.42632	4.73483	4.82928	4.59264	4.9256	4.59773	4.93009	5.25829	4.73176	5.16512	4.37577	5.0281	4.66972
ENSG00000185674	1.21446	1.21446	1.21446	1.21446	1.21446	1.21446	1.21446	1.21446	1.21446	1.21446	1.21446	1.21446	1.21446	1.21446	1.21446	1.21446	1.21446	1.21446	1.21446	1.21446	2.78549	1.21446	1.21446	1.21446	1.21446	1.21446	1.21446	1.21446	1.21446	2.48072	1.21446	1.21446	1.21446	1.21446	1.21446	1.21446	1.21446	1.21446	1.21446	1.21446	1.21446	1.21446	1.21446	1.21446	1.21446	1.21446	1.21446	1.21446	1.21446	1.21446	1.21446	1.21446	1.21446	1.21446	1.21446	1.21446	1.21446	1.21446	1.21446	1.21446	1.21446	1.21446	1.21446	1.21446	1.21446	1.21446	1.21446	1.21446	1.21446	1.21446	1.21446	1.21446	1.21446	1.21446	1.21446	1.21446	1.21446	1.21446	1.21446	1.21446	1.21446	1.21446	1.21446	1.21446	1.21446	1.21446	1.21446	1.21446	1.21446	1.21446	1.21446
ENSG00000185681	1.21446	1.21446	1.21446	1.21446	1.21446	1.21446	1.21446	1.21446	1.21446	1.21446	1.21446	1.21446	1.21446	1.21446	1.21446	1.21446	1.21446	1.21446	1.21446	1.21446	1.21446	1.21446	1.21446	1.21446	1.21446	1.21446	1.21446	1.21446	1.21446	1.21446	1.21446	1.21446	1.21446	1.21446	1.21446	1.21446	1.21446	1.21446	1.21446	1.21446	1.21446	1.21446	1.21446	1.21446	1.21446	1.21446	1.21446	1.21446	1.21446	1.21446	1.21446	1.21446	1.21446	1.21446	1.21446	1.21446	1.21446	1.21446	1.21446	1.21446	1.21446	1.21446	1.21446	1.21446	1.21446	1.21446	1.21446	1.21446	1.21446	1.21446	1.21446	1.21446	1.21446	1.21446	1.21446	1.21446	1.21446	1.21446	1.21446	1.21446	1.21446	1.21446	1.21446	1.21446	1.21446	1.21446	1.21446	1.21446	1.21446	1.21446	1.21446
ENSG00000185686	1.21446	1.21446	1.21446	2.9547	1.21446	1.21446	1.21446	1.21446	1.21446	1.21446	1.21446	1.21446	1.21446	1.21446	1.21446	1.21446	1.21446	1.21446	1.21446	1.21446	1.21446	1.21446	1.21446	1.21446	1.21446	1.21446	1.21446	1.21446	1.21446	1.21446	1.21446	1.21446	1.21446	1.21446	1.21446	1.21446	1.21446	1.21446	1.21446	1.21446	1.21446	1.21446	1.21446	1.21446	1.21446	1.21446	1.21446	1.21446	1.21446	1.21446	1.21446	1.21446	1.21446	1.21446	1.21446	1.21446	1.21446	1.21446	1.21446	1.21446	3.41141	2.04628	1.21446	1.21446	1.21446	1.21446	1.21446	1.21446	1.21446	1.21446	1.21446	1.21446	1.21446	1.21446	1.21446	1.21446	1.21446	1.21446	1.21446	1.21446	1.21446	1.21446	1.21446	1.21446	1.21446	1.21446	1.21446	1.21446	1.21446	1.21446	1.21446
ENSG00000185689	1.21446	1.21446	1.21446	1.21446	1.21446	1.21446	1.21446	1.21446	1.21446	1.21446	1.21446	1.21446	1.21446	1.21446	1.21446	1.21446	1.21446	1.21446	1.21446	1.21446	1.21446	1.21446	1.21446	1.21446	1.21446	1.21446	1.21446	1.21446	1.21446	1.21446	1.21446	1.21446	1.21446	1.21446	1.21446	1.21446	1.21446	1.21446	1.21446	1.21446	1.21446	1.21446	1.21446	1.21446	1.21446	1.21446	1.21446	1.21446	1.21446	1.21446	1.21446	1.21446	1.21446	1.21446	1.21446	1.21446	1.21446	1.21446	1.21446	1.21446	1.21446	1.21446	1.21446	1.21446	1.21446	1.21446	1.21446	1.21446	1.21446	1.21446	1.21446	1.21446	1.21446	1.21446	1.21446	1.21446	1.21446	1.21446	1.21446	1.21446	1.21446	1.21446	1.21446	1.21446	1.21446	1.21446	1.21446	1.21446	1.21446	1.21446	1.21446
ENSG00000185697	7.37551	4.5481	7.04043	6.99622	6.22694	7.10276	7.10542	6.45696	5.99259	6.05723	7.67409	7.85586	6.90149	6.64993	8.03161	8.05199	6.89332	7.91114	5.67391	6.50125	6.23995	6.53916	4.90038	5.85502	6.17568	6.60162	6.15244	7.59327	7.34845	7.52136	6.17918	4.60586	6.01407	6.09233	6.44757	6.08141	6.64637	5.66041	6.59065	7.43345	6.25992	9.0482	6.78809	6.11027	6.99101	6.60171	4.70994	6.85329	8.17918	5.30352	7.05774	3.74344	6.99958	7.71627	5.52619	5.99765	6.43651	5.5323	3.93155	6.01764	6.36867	7.43901	4.67701	6.9279	5.6092	5.69665	6.32723	7.02609	5.65341	6.79585	6.70646	5.97442	3.82858	7.3765	6.1505	6.05119	6.84008	7.53208	7.54783	7.67935	6.32543	5.79342	7.10147	7.40969	6.3688	3.6621	6.50226	4.38572	6.54384	4.83714	5.51137
ENSG00000185710	1.21446	1.21446	1.21446	1.21446	1.21446	1.91657	1.21446	2.11094	1.21446	1.21446	2.02127	1.21446	1.21446	1.21446	1.21446	1.21446	1.21446	1.21446	1.21446	1.21446	1.21446	3.67785	1.21446	1.21446	1.21446	1.21446	3.40242	3.30012	3.61668	1.21446	1.21446	1.21446	1.21446	1.21446	1.21446	1.21446	1.21446	1.21446	1.21446	4.38392	4.04902	1.21446	1.21446	1.21446	1.21446	1.21446	1.21446	1.21446	1.21446	1.21446	1.21446	1.21446	1.21446	1.21446	2.6916	1.21446	2.2795	2.1886	1.21446	1.21446	1.21446	2.04628	1.21446	1.21446	1.21446	1.21446	1.21446	1.21446	1.21446	1.21446	1.21446	1.21446	1.21446	1.21446	1.21446	1.21446	1.21446	1.21446	1.21446	3.4422	1.21446	3.98165	1.21446	1.21446	1.21446	1.21446	1.21446	1.21446	1.21446	1.21446	1.21446
ENSG00000185716	6.5765	7.02117	6.61618	6.95254	6.89143	7.23751	7.40517	7.14502	6.98928	7.51181	7.92465	8.07883	7.90692	7.70098	4.84949	6.07937	7.30535	7.40376	6.67377	7.52925	7.44248	7.43351	1.21446	7.53234	6.17568	7.24863	7.02479	7.1717	6.34971	6.58563	6.95681	7.34035	6.78241	6.78792	7.14198	7.2832	7.36508	7.60576	7.61543	7.00968	6.92517	6.61573	4.13545	6.46069	6.73624	8.26475	7.41059	7.28659	6.74713	5.5395	8.84253	5.65264	7.39569	7.14291	7.19501	6.66087	7.16523	5.78368	5.59728	6.85204	7.10802	7.67567	5.54928	7.66923	6.71649	6.95407	5.45592	7.79614	7.76183	7.12617	7.53407	6.2756	5.84774	7.01437	6.75301	6.86215	7.24069	6.8155	6.93176	7.2077	6.83713	6.02971	7.61004	8.17165	4.32083	5.25829	6.6152	6.62577	7.31144	6.10671	6.57538
ENSG00000185721	4.00641	4.28929	4.57432	3.84974	4.02265	4.05741	3.683	3.85257	4.75283	4.53196	4.08632	5.03089	5.14079	4.73085	5.05688	4.07046	4.31072	4.25023	4.96835	3.83133	4.49895	4.55749	5.61437	4.00912	4.20193	4.34192	4.56926	4.53068	4.76397	4.42893	4.10951	5.76467	4.552	4.54774	4.70088	5.01919	5.78525	4.72562	5.45943	4.59769	5.3168	4.58836	6.14499	4.21597	4.41907	5.33306	5.74381	4.22665	5.02821	3.88489	5.86948	4.50541	4.75567	4.61569	4.60378	4.80259	4.75138	5.09387	5.07621	4.66647	5.07697	4.77836	4.94977	4.67723	4.15779	4.27963	5.11996	5.08297	4.63736	5.01807	4.69594	4.79573	5.10099	4.98598	4.01598	4.42258	5.5459	4.79567	4.46452	4.53827	5.08717	5.40229	4.98336	5.03363	6.1744	6.33208	5.03372	4.94953	4.95808	5.08646	4.96462
ENSG00000185722	6.8462	6.64767	6.5084	6.93768	6.30172	6.30606	6.70433	5.84007	6.54313	7.12096	6.22082	6.54177	7.69933	7.90557	5.7947	6.35904	6.84929	5.75203	6.33291	6.34399	6.41447	6.79213	6.64173	6.20551	7.33782	6.71522	6.93899	6.67855	7.63589	6.36977	6.33188	6.86051	6.85727	6.47675	6.366	6.46663	5.08756	6.40345	5.45943	6.44384	6.55955	6.87919	5.28271	7.3153	6.82436	6.63409	6.48953	6.48358	6.81146	7.54342	5.85031	6.71818	6.8434	6.20396	6.97937	7.21735	6.73433	6.53119	7.49296	6.83769	6.56742	7.26394	7.56743	5.9427	7.17198	7.10827	7.51816	6.72876	7.09934	5.97752	6.23546	5.33885	6.79021	6.48786	5.97081	6.65875	6.42955	6.96481	5.681	6.13867	5.4034	7.39968	5.55833	5.88803	8.04898	6.47597	6.84869	6.24048	5.7645	7.02922	5.99554
ENSG00000185728	6.63463	8.60591	7.9953	7.79985	7.89589	8.36026	7.90103	8.18705	7.72465	8.10316	8.8884	8.59443	8.76042	8.79917	6.50786	8.152	8.44073	8.0115	7.54768	8.44822	8.52901	8.23938	5.94751	8.31035	7.63541	7.67335	7.95618	7.94459	7.32224	7.32958	7.14988	8.2694	8.10678	8.57412	7.4496	9.04009	8.85232	7.40736	8.02382	8.24142	8.72128	7.40582	8.01588	6.97783	8.07904	9.04561	8.78108	8.64063	7.69923	6.8209	8.94754	7.55226	8.41191	8.49672	6.56647	7.4228	6.17085	6.51394	5.22529	9.297	7.98545	7.95467	7.64571	8.39135	7.49377	7.6772	6.57666	8.57403	7.80018	7.56278	7.67458	7.17564	5.67093	7.41413	8.99517	7.92015	8.53341	7.62475	7.88023	7.72133	7.95466	6.97893	8.47526	9.12761	6.54005	6.60678	7.21397	7.51597	8.19959	8.28987	7.62673
ENSG00000185730	5.79511	5.1853	4.86583	5.01733	5.65297	5.60921	5.1153	5.30974	5.63148	5.07642	4.74339	5.19564	5.16862	3.70879	3.7108	5.54115	5.52949	5.56101	4.69502	4.96662	5.07098	5.3737	4.08974	4.61001	4.96818	5.09261	4.10536	5.57577	5.33743	3.78421	5.638	4.66422	4.72322	5.48947	4.76637	5.27303	5.11721	5.60201	5.61316	4.38392	4.78453	5.03375	8.33266	5.19986	5.08812	5.74314	5.24564	4.12049	4.72643	4.45215	4.97395	4.50541	5.12656	5.56312	5.42561	5.03414	4.51917	4.13089	3.52179	4.9434	5.36107	4.501	5.01052	5.48529	5.25833	4.97082	4.28608	5.3412	5.44276	5.10271	5.31811	4.63438	4.78933	4.94521	4.3925	5.27098	4.57177	4.43161	5.25361	5.27773	5.27139	4.77821	4.63201	4.59773	3.87608	1.21446	3.81717	3.82513	4.98958	4.14925	5.17095
ENSG00000185736	5.87775	1.21446	4.67828	1.21446	1.21446	1.91657	1.90313	2.11094	1.21446	1.21446	2.34151	3.32319	1.21446	1.21446	1.21446	4.51076	1.21446	1.21446	1.21446	4.93741	1.21446	1.21446	7.10825	2.52531	1.21446	1.21446	1.21446	1.21446	2.01507	1.21446	1.21446	4.77421	1.21446	6.16806	6.84374	1.21446	1.21446	1.21446	5.52291	1.21446	1.21446	1.21446	1.21446	2.12194	2.69979	2.39838	1.21446	1.21446	1.21446	1.21446	1.21446	1.21446	2.37169	3.51862	4.99475	1.99171	2.2795	1.21446	6.58504	3.16964	4.24744	2.3756	4.13368	1.81419	2.02427	4.43305	1.21446	1.21446	2.13371	2.27016	1.21446	5.99659	2.84985	4.94521	5.14366	6.52687	1.21446	1.21446	1.92257	1.21446	1.21446	2.39501	2.24476	5.19149	1.21446	5.7867	2.24272	1.21446	5.41726	1.21446	2.74516
ENSG00000185737	1.21446	1.21446	1.21446	1.21446	1.21446	1.21446	1.21446	1.21446	1.21446	1.21446	1.21446	1.21446	1.21446	1.21446	1.21446	1.21446	1.21446	1.21446	1.21446	1.21446	1.21446	1.21446	1.21446	1.21446	1.21446	1.21446	1.21446	1.21446	1.21446	1.21446	1.21446	1.21446	1.21446	1.21446	1.21446	1.21446	1.21446	1.21446	1.21446	1.21446	1.21446	1.21446	1.21446	1.21446	1.21446	1.21446	1.21446	1.21446	1.21446	1.21446	1.21446	1.21446	1.21446	1.21446	1.21446	1.21446	1.21446	1.21446	1.21446	1.21446	1.21446	1.21446	1.21446	1.21446	1.21446	1.21446	1.21446	1.21446	1.21446	1.21446	1.21446	1.21446	1.21446	1.21446	1.21446	1.21446	1.21446	1.21446	1.21446	1.21446	1.21446	1.21446	1.21446	1.21446	1.21446	1.21446	1.21446	1.21446	1.21446	1.21446	1.21446
ENSG00000185739	1.97142	1.21446	1.21446	1.21446	1.21446	1.21446	1.21446	1.21446	1.21446	1.21446	1.21446	1.21446	1.21446	1.21446	1.21446	1.21446	1.21446	1.21446	1.21446	1.21446	1.21446	1.21446	1.21446	1.21446	1.21446	1.21446	1.21446	1.21446	1.21446	1.21446	1.21446	1.21446	1.21446	1.21446	1.21446	1.21446	1.21446	1.21446	1.21446	1.21446	1.21446	1.21446	1.21446	1.21446	1.21446	1.21446	1.21446	1.21446	1.21446	1.21446	1.21446	1.21446	1.21446	1.21446	1.21446	1.21446	1.21446	1.21446	1.21446	1.21446	1.21446	1.21446	1.21446	1.21446	1.21446	1.21446	1.21446	1.21446	1.21446	1.21446	1.21446	1.21446	1.21446	1.21446	1.21446	1.21446	2.53239	1.21446	1.21446	1.21446	1.21446	1.21446	1.21446	1.21446	1.21446	1.21446	1.21446	1.21446	1.21446	1.21446	1.21446
ENSG00000185742	1.21446	1.21446	1.21446	1.21446	1.21446	1.21446	1.21446	1.21446	1.21446	1.21446	1.21446	1.21446	1.21446	1.21446	1.21446	1.21446	1.21446	1.21446	1.21446	1.21446	1.21446	1.21446	1.21446	1.21446	1.21446	1.21446	1.21446	1.21446	1.21446	1.21446	1.21446	1.21446	1.21446	1.21446	1.21446	1.21446	1.21446	1.21446	1.21446	1.21446	1.21446	1.21446	1.21446	1.21446	1.21446	1.21446	1.21446	1.21446	1.21446	1.21446	1.21446	1.21446	1.21446	1.21446	1.21446	1.21446	1.21446	1.21446	1.21446	1.21446	1.21446	1.21446	1.21446	1.21446	1.21446	1.21446	1.21446	1.21446	1.21446	1.21446	1.21446	1.21446	1.21446	2.43295	1.21446	1.21446	1.21446	1.21446	1.21446	1.21446	1.21446	1.21446	1.21446	1.21446	1.21446	1.21446	1.21446	1.21446	1.21446	1.21446	1.21446
ENSG00000185745	3.66842	3.97159	5.37727	5.12666	4.29482	5.18762	6.38872	6.68175	5.89345	5.07642	9.00384	8.75862	9.38449	7.68557	4.84949	6.44863	6.04146	5.34062	4.35615	9.59099	6.56087	9.58382	7.74281	9.0686	5.18734	4.85966	5.06476	5.17584	8.80795	6.26634	3.96461	8.63391	9.07127	7.17787	7.58186	9.18057	6.31793	5.9912	6.36722	5.53332	6.06838	6.44401	5.46728	9.97119	7.43717	8.11801	7.16933	6.23084	9.5249	4.85533	7.17775	4.50541	5.5721	6.94021	7.65363	5.23333	5.62991	5.04646	5.59728	7.26713	5.47126	5.56533	6.11556	3.46866	5.79653	4.92018	4.49669	6.65696	6.6309	6.79585	6.13516	4.94062	3.42914	5.57143	5.52573	8.71771	7.31152	7.77788	6.79761	5.96298	6.34193	5.45742	6.51767	6.10138	3.21167	4.41107	7.10219	4.49667	8.87041	6.21493	8.74451
ENSG00000185753	7.86253	8.11887	6.94032	7.32788	7.64161	8.00171	7.87808	7.43462	7.29111	7.47432	7.57047	8.24719	7.06529	7.49824	6.76476	7.5127	7.74635	8.04831	6.72349	8.26159	7.80946	7.54477	6.89378	7.53234	7.27967	8.04119	7.77708	7.1717	6.99738	7.50632	7.21413	7.35799	7.28089	7.8753	7.47898	6.95021	7.654	7.33764	7.50999	7.9963	6.98835	7.56992	7.04118	7.73713	7.45199	7.60058	7.69689	7.489	7.32261	7.87983	7.22309	6.83851	7.32186	7.59948	7.77218	7.633	8.02228	6.387	6.83666	7.53669	7.37866	7.17171	6.80307	7.46178	7.6092	7.72932	7.49412	7.51218	7.28209	7.30869	7.24045	7.14624	6.9144	7.75639	6.88932	7.30473	7.28617	7.3267	7.42391	7.43215	7.25814	6.54348	7.71551	7.25355	7.41911	6.1722	7.90368	6.27169	7.49733	6.31558	7.1711
ENSG00000185758	1.21446	1.21446	1.21446	1.21446	1.21446	1.21446	1.21446	1.21446	1.21446	1.21446	1.21446	1.21446	1.21446	1.21446	1.21446	1.21446	1.21446	1.21446	1.21446	1.21446	1.21446	1.21446	1.21446	1.21446	1.21446	1.21446	1.21446	1.21446	1.21446	1.21446	1.21446	1.21446	1.21446	1.21446	1.21446	1.21446	1.21446	1.21446	1.21446	1.21446	1.21446	1.21446	1.21446	1.21446	1.21446	1.21446	1.21446	1.21446	1.21446	1.21446	1.21446	1.21446	1.21446	1.21446	1.21446	1.21446	1.21446	1.21446	1.21446	1.21446	1.21446	1.21446	1.21446	1.21446	1.21446	1.21446	1.21446	1.21446	1.21446	1.21446	1.21446	1.21446	1.21446	1.21446	1.21446	1.21446	1.21446	1.21446	1.21446	1.21446	1.21446	1.21446	1.21446	1.21446	1.21446	1.21446	1.21446	1.21446	1.21446	1.21446	1.21446
ENSG00000185760	3.58943	3.65138	4.46211	3.56035	3.51984	4.24266	3.24193	2.93297	4.31125	4.37622	3.71923	5.16946	2.52577	6.60691	4.31339	3.59425	3.49919	3.33782	3.08385	4.0691	3.98484	4.01661	1.21446	4.61001	2.66638	4.23362	2.82865	1.21446	3.31701	3.294	6.44336	3.33432	4.1309	2.45898	3.14161	3.87046	1.99875	3.93539	2.768	4.66232	1.21446	3.12735	3.22682	1.21446	3.77011	1.21446	1.21446	2.97747	3.81262	1.21446	2.79634	1.21446	3.21914	2.98179	3.49003	3.36872	4.24114	4.38302	3.93155	2.03048	3.52236	2.81749	2.98688	4.11677	4.09468	3.54972	2.78412	3.93726	5.95526	3.66211	3.38472	3.69756	4.95365	3.70128	3.64616	5.84492	3.02302	3.81563	2.99217	3.12614	2.46147	2.84311	2.24476	3.0406	1.21446	1.21446	2.64081	2.39826	3.63182	3.90759	2.12506
ENSG00000185761	2.49791	4.59462	2.89662	1.21446	2.69194	2.58093	2.17956	1.21446	3.2805	1.21446	2.93783	1.97287	1.21446	2.01721	1.21446	1.21446	2.22687	2.69542	1.21446	4.12267	1.94447	1.97493	1.21446	2.66863	5.37735	2.91485	1.21446	5.05559	1.21446	1.21446	5.20267	2.50774	1.21446	2.24064	5.89928	4.97212	2.54231	5.5719	1.21446	2.18897	5.97779	1.21446	2.69039	2.4783	2.28689	5.7131	2.72544	1.21446	2.24055	1.21446	4.86309	1.21446	2.16745	2.55942	2.57194	4.90646	1.21446	2.56821	1.21446	2.35407	2.38945	3.38834	2.68931	2.74051	2.02427	5.78389	1.21446	2.76323	2.13371	1.21446	1.21446	2.75714	7.16831	3.06857	2.61771	2.43565	2.8814	2.24199	1.21446	5.09032	1.21446	1.21446	1.21446	2.3138	6.54005	1.21446	2.93044	2.8474	2.52414	1.21446	3.29668
ENSG00000185774	1.21446	1.21446	1.21446	1.21446	1.21446	1.21446	1.21446	1.21446	1.21446	1.21446	1.21446	1.21446	1.21446	1.21446	1.21446	1.21446	1.21446	1.21446	1.21446	1.21446	1.21446	1.21446	1.21446	1.21446	1.21446	1.21446	1.21446	1.21446	1.21446	1.21446	1.21446	1.21446	1.21446	1.21446	1.21446	1.21446	1.21446	1.21446	1.21446	1.21446	1.21446	1.21446	1.21446	1.21446	1.21446	1.21446	1.21446	1.21446	1.21446	1.21446	1.21446	1.21446	1.21446	1.21446	1.21446	1.21446	1.21446	1.21446	1.21446	1.21446	1.21446	1.21446	1.21446	1.21446	1.21446	1.21446	1.21446	1.21446	1.21446	1.21446	1.21446	1.21446	1.21446	1.21446	1.21446	1.21446	1.21446	1.21446	1.21446	1.21446	1.21446	1.21446	1.21446	1.21446	1.21446	1.21446	1.21446	1.21446	1.21446	1.21446	1.21446
ENSG00000185775	1.21446	1.21446	1.21446	1.21446	1.21446	1.21446	1.21446	1.21446	1.21446	1.21446	1.21446	1.21446	1.21446	1.21446	1.21446	1.21446	1.21446	1.21446	1.21446	1.21446	1.21446	1.21446	1.21446	1.21446	1.21446	1.21446	2.17779	1.21446	1.21446	1.21446	1.21446	1.21446	1.21446	1.21446	1.21446	1.21446	1.21446	1.21446	1.21446	1.21446	1.21446	1.21446	1.21446	1.21446	1.21446	1.21446	1.21446	1.21446	1.21446	1.21446	1.21446	1.21446	1.21446	1.21446	1.21446	1.21446	1.21446	1.21446	1.21446	1.21446	1.21446	1.21446	1.21446	1.21446	1.21446	1.21446	1.21446	1.21446	1.21446	1.21446	1.21446	1.21446	1.21446	1.21446	1.21446	1.21446	1.21446	1.21446	1.21446	1.21446	1.21446	1.21446	1.21446	1.21446	1.21446	1.21446	1.21446	1.21446	1.21446	1.21446	1.21446
ENSG00000185787	8.18767	9.01031	9.2099	8.77236	8.90801	8.96621	8.66947	9.25638	9.19459	8.9098	9.7884	9.33185	9.32109	9.55061	10.165	8.97306	9.23273	9.24363	9.74189	9.20268	9.3546	9.22037	9.47086	9.23377	8.8115	9.2208	8.80059	10.1009	8.91919	9.32854	9.14772	9.8555	8.99046	9.71996	9.12815	9.29437	9.84398	9.36245	9.76039	9.66886	9.725	8.9981	10.0187	9.81279	9.37838	10.008	9.91263	9.21368	9.10488	9.12268	9.67592	8.96278	9.48687	9.27681	8.73312	9.13656	8.57136	8.92128	9.66023	9.54169	9.62737	9.29998	9.03017	9.63643	8.68711	9.03678	9.7813	9.74413	9.05473	9.58213	8.90642	8.30225	7.82484	9.15283	9.8765	9.22692	9.76244	9.49266	9.67182	9.35346	9.49237	9.63721	9.84762	10.1482	9.91025	11.0236	9.01503	10.2842	9.497	9.16927	9.48297
ENSG00000185792	1.21446	1.21446	1.21446	1.21446	1.21446	1.21446	1.21446	1.21446	1.21446	1.21446	1.21446	1.21446	1.21446	1.21446	1.21446	1.21446	1.21446	1.21446	1.21446	1.21446	1.21446	1.21446	1.21446	1.21446	1.21446	1.21446	1.21446	1.21446	1.21446	1.21446	1.21446	1.21446	1.21446	1.21446	1.21446	1.21446	1.21446	1.21446	1.21446	1.21446	1.21446	1.21446	1.21446	1.21446	1.21446	1.21446	1.21446	1.21446	1.21446	1.21446	1.21446	1.21446	1.21446	1.21446	1.21446	1.21446	1.21446	1.21446	1.21446	1.21446	1.21446	1.21446	1.21446	1.21446	1.21446	1.21446	1.21446	1.21446	1.21446	1.21446	1.21446	1.21446	1.21446	1.21446	1.21446	1.21446	1.21446	1.21446	1.21446	1.21446	1.21446	1.21446	1.21446	1.21446	1.21446	1.21446	1.21446	1.21446	1.21446	1.21446	1.21446
ENSG00000185798	5.6708	6.44871	4.67828	5.9159	5.94524	5.98671	6.22153	5.55725	5.71132	4.20106	5.48358	6.47944	6.1345	5.14775	4.46763	5.4132	5.8609	5.67864	5.62233	5.99467	5.95915	5.64563	4.55242	5.86776	5.79843	5.87691	5.75301	5.53147	5.463	5.34736	5.32451	5.91543	5.46195	5.74189	5.46176	6.16714	4.36068	5.02242	5.49152	5.92208	6.42895	5.6238	4.82187	5.08304	5.44118	5.7131	6.29829	6.25574	5.18274	5.16916	6.64521	5.36202	5.08234	5.66769	5.41065	5.17919	5.66803	5.13976	4.90975	5.74727	5.14515	5.30005	5.23057	5.51133	5.49349	5.43423	4.49669	5.31471	5.30686	5.2083	5.36325	5.43952	4.95365	5.27597	5.56252	5.27098	4.84105	5.03185	5.45522	5.35111	5.27139	4.86263	4.95477	6.43604	3.87608	1.21446	5.49497	3.82513	5.05057	4.83714	4.66972
ENSG00000185800	4.27775	2.59106	4.77515	5.01733	3.75835	3.95462	4.57376	5.09128	4.50472	4.53196	3.43941	3.88515	5.55307	3.20432	6.6737	3.42044	4.01909	3.23324	4.35615	3.37202	3.59522	4.63687	5.17982	4.48212	4.392	3.6891	4.81095	4.77965	4.06899	4.14357	4.10951	5.29947	4.2486	2.63802	4.02646	4.87306	2.73155	3.93539	4.33389	4.84025	4.37136	2.81062	4.67893	3.29037	4.74489	3.7665	4.23621	3.74225	4.04941	5.74211	3.24239	6.28181	4.50957	3.79779	4.34285	4.48154	4.1347	5.22734	6.06018	4.75125	4.11606	4.15547	5.01052	4.24816	4.79253	3.54972	5.45592	4.46232	4.51855	3.73662	4.37939	4.51562	5.84774	3.8889	4.01598	3.22631	5.28861	5.32593	4.57328	4.65944	4.87563	5.22292	3.8847	3.77328	6.54005	7.36661	5.28284	4.94953	4.82461	5.14254	4.91952
ENSG00000185803	4.06508	3.22999	4.3402	4.194	3.68344	3.58994	3.91274	2.93297	3.81886	3.76642	2.77238	3.10583	5.19592	4.25572	5.54315	3.81889	3.49919	3.43459	4.07426	3.76485	3.25383	2.98553	4.08974	3.57047	4.09625	3.30438	2.82865	4.33646	3.31701	2.95564	4.24073	4.11138	4.00234	2.92719	3.33639	3.87046	4.08535	4.11624	2.768	3.82352	3.25003	3.59095	6.60388	3.29037	3.50145	3.7665	2.97401	3.58866	3.9361	1.21446	2.60019	4.50541	3.38182	3.81865	3.85169	4.48154	4.24114	4.38302	5.89245	3.40792	3.62476	4.08858	4.51808	3.89296	4.02856	3.681	3.34614	4.0722	3.80743	3.66211	3.84574	3.581	4.38956	3.48336	4.21688	3.4878	4.34227	4.58863	4.07633	4.20706	3.26516	4.37902	3.82144	3.91886	5.68301	4.89678	4.25657	5.02507	4.1124	5.39406	4.36631
ENSG00000185808	5.2416	6.42338	5.60409	6.19138	6.89143	6.23261	6.37003	6.39482	4.82675	6.37488	6.37131	6.02076	6.22975	5.2354	5.67442	6.14787	5.8158	6.07149	6.74772	7.24498	5.71387	5.46299	3.38932	5.96586	5.13562	5.21045	5.91606	6.69868	5.11038	7.49112	4.84309	7.01305	5.91231	5.94221	4.94648	6.50004	7.14627	5.41107	5.1328	6.14047	5.26654	5.79718	3.89445	5.16197	5.30037	5.91128	7.91915	4.73578	5.23074	4.45215	8.75264	4.17589	5.79349	5.6451	6.19173	6.55892	6.73433	5.22734	5.89245	6.60314	6.17102	5.11357	4.51808	6.31157	6.03018	5.01973	4.67992	6.1445	6.40054	5.33019	6.08225	5.70503	2.84985	5.40155	6.454	6.05119	4.61351	5.45305	5.20964	5.2004	5.85887	4.48987	6.2158	6.97949	5.82247	6.33208	5.41385	3.64034	6.18611	4.35512	6.57538
ENSG00000185811	11.1543	9.293	9.2099	9.41122	9.56174	9.04334	9.62824	9.0653	9.05268	9.88867	9.08127	9.05406	8.64679	8.89165	8.77063	9.36671	9.0697	9.46127	9.55723	9.18271	8.66034	9.94708	9.10544	9.49598	9.29503	10.0801	11.6706	8.93528	11.5324	9.56828	9.45405	8.96548	9.48518	9.35216	9.87392	9.54487	8.8391	9.07447	11.1402	9.73552	9.76161	9.87329	13.4574	9.65873	9.57909	9.8456	9.52985	9.61553	9.70497	10.1526	9.74489	9.1371	9.18507	9.06919	8.98928	9.16459	9.06038	8.86459	9.03314	9.03294	9.09104	9.44163	8.36551	9.83841	8.76136	9.28581	9.65691	9.37547	9.11682	9.52223	9.28231	9.44237	8.39291	9.17929	9.08935	9.34252	9.00866	9.3425	9.44152	9.512	9.43586	9.34095	9.13303	9.35852	10.7146	8.3464	10.3381	8.67731	8.85773	9.02822	8.87356
ENSG00000185813	5.08301	3.82085	4.95109	4.194	3.2288	3.65794	4.60634	3.11174	3.81886	4.10451	2.77238	4.28219	4.6805	3.52939	5.47272	4.28335	4.26615	3.76356	4.35615	4.0691	4.19427	1.97493	4.90038	4.14319	4.70913	4.11624	3.40242	4.22826	4.877	3.294	4.92262	4.41476	2.76058	2.92719	3.79082	3.76148	3.81752	3.83522	3.3257	4.52997	3.62804	4.14498	5.37796	2.95247	2.90749	3.70499	3.65226	2.27296	3.9361	2.89016	4.05666	3.74344	4.47556	3.87939	4.34285	3.14787	4.43245	4.30391	5.36029	3.10241	3.29019	4.55116	3.89277	4.21646	3.80879	3.54972	4.28608	3.86449	4.3192	4.22042	4.08426	4.45227	5.84774	4.72182	4.21688	3.22631	3.94084	4.43161	4.42632	4.40574	4.2566	3.42065	4.26123	4.24545	5.82247	4.89678	4.51406	4.69544	4.55587	5.43947	3.29668
ENSG00000185818	1.97142	1.21446	1.21446	1.21446	1.21446	1.21446	1.21446	1.21446	1.21446	2.60855	1.21446	1.21446	1.21446	1.21446	1.21446	1.21446	1.21446	1.21446	1.21446	1.21446	1.21446	1.21446	1.21446	1.88657	1.21446	1.21446	1.21446	1.21446	1.21446	1.21446	1.21446	1.21446	1.21446	1.94756	1.21446	2.53109	1.21446	1.21446	2.13944	1.21446	1.21446	1.21446	1.21446	2.12194	2.09659	1.21446	1.21446	1.21446	1.21446	1.21446	1.21446	1.21446	1.89434	1.80482	1.21446	1.21446	1.21446	1.21446	1.21446	1.21446	1.21446	1.21446	1.21446	2.05672	1.21446	1.21446	1.21446	1.21446	1.21446	1.21446	1.21446	1.21446	1.21446	1.21446	1.21446	1.21446	1.21446	1.21446	1.21446	1.21446	1.21446	1.21446	1.21446	2.11905	1.21446	1.21446	1.21446	1.21446	1.21446	1.21446	1.21446
ENSG00000185821	1.21446	1.21446	1.21446	1.21446	1.21446	1.21446	1.21446	1.21446	1.21446	1.21446	1.21446	1.21446	1.21446	1.21446	1.21446	1.21446	1.21446	1.21446	1.21446	1.21446	1.21446	1.21446	1.21446	1.21446	1.21446	1.21446	1.21446	1.21446	1.21446	1.21446	1.21446	1.21446	1.21446	1.21446	1.21446	1.21446	1.21446	1.21446	1.21446	1.21446	1.21446	1.21446	1.21446	1.21446	1.21446	1.21446	1.21446	1.21446	1.21446	1.21446	1.21446	1.21446	1.21446	1.21446	1.21446	1.21446	1.21446	1.21446	1.21446	1.21446	1.21446	1.21446	1.21446	1.21446	1.21446	1.21446	1.21446	1.21446	1.21446	1.21446	1.21446	1.21446	1.21446	1.21446	1.21446	1.21446	1.21446	1.21446	1.21446	1.21446	1.21446	1.21446	1.21446	1.21446	1.21446	1.21446	1.21446	1.21446	1.21446	1.21446	1.21446
ENSG00000185823	2.97809	2.35189	1.21446	2.66164	1.977	2.19807	1.90313	2.72268	2.31143	2.60855	2.93783	1.97287	1.21446	1.21446	2.57347	2.27586	3.02619	2.28361	2.09641	3.27721	2.92057	2.84628	1.21446	2.79542	2.96022	3.30438	2.17779	1.21446	2.56874	1.21446	3.15133	1.21446	3.06952	2.24064	2.23019	1.21446	3.03591	1.21446	2.50195	2.5687	2.29347	1.21446	1.21446	3.13279	2.57956	2.96476	1.21446	3.21507	2.24055	1.21446	1.21446	1.21446	3.52645	2.30079	2.28074	2.71876	3.22623	2.84567	1.21446	3.10241	2.63548	1.21446	2.27903	2.52016	2.02427	2.55479	2.78412	2.33461	2.75891	2.67747	1.21446	2.75714	1.21446	2.08847	1.21446	2.76307	2.3024	1.21446	1.92257	2.28778	2.10952	1.21446	2.64353	1.21446	1.21446	1.21446	1.21446	1.21446	2.52414	1.21446	1.21446
ENSG00000185825	7.56174	7.85588	7.15206	8.20536	7.21518	6.59267	7.507	7.10678	6.72698	7.47432	6.10056	6.15981	8.23646	7.48643	8.63246	6.86122	7.3269	7.10138	8.31971	7.20287	7.55387	6.08545	8.44121	6.35774	7.55926	7.58919	6.91351	7.50459	8.02101	6.40266	8.16754	8.41971	7.33426	6.46679	6.68468	7.20435	8.021	6.84166	7.46233	7.55656	6.73562	8.39963	7.9709	7.69811	7.02611	8.04467	7.83713	8.89139	7.44931	7.54342	7.41765	9.01477	7.54106	6.69333	7.14179	7.15584	7.15187	8.15946	9.20389	7.80365	7.18261	7.8041	7.96101	6.6756	7.93543	8.31117	8.38701	6.60338	7.66123	6.93258	7.31106	7.67154	8.93263	7.53519	8.40666	7.43794	8.21529	8.20748	7.80495	7.73506	7.38298	8.19013	7.95329	7.30176	9.03636	9.09013	7.91842	8.45763	8.08097	8.15388	7.26375
ENSG00000185829	9.10778	10.0028	9.74289	8.26012	8.2999	8.36763	8.14027	8.13102	8.65447	8.93762	9.57111	9.53181	8.88676	8.23349	9.04329	8.38529	9.40221	8.65622	7.08853	9.49706	7.8631	8.67631	6.33605	9.21646	7.89753	7.69868	9.19084	8.61357	7.43658	8.13394	9.3471	7.40116	9.29302	8.09473	8.07415	7.52137	10.0193	9.22443	9.74885	8.28785	8.8879	8.48119	7.68556	9.30551	7.72651	8.89351	8.86281	9.63462	8.40959	8.31975	10.4837	7.10159	9.66535	9.36609	8.00851	9.4586	7.90771	7.98271	9.77908	8.42901	7.76587	8.09937	8.62904	8.42076	8.99577	8.5617	7.58797	8.03733	8.4292	8.95696	8.39128	8.90085	8.62868	7.45803	8.66474	9.27291	8.00608	9.12817	9.10296	9.01396	8.65799	9.38769	8.11944	8.71532	6.76393	6.83741	9.07217	7.35055	9.18146	8.49679	7.97245
ENSG00000185834	1.21446	1.21446	1.21446	1.21446	2.50699	1.21446	2.38615	1.21446	1.21446	1.21446	2.02127	1.21446	1.21446	1.21446	1.21446	1.97325	2.22687	1.21446	1.21446	1.21446	3.43558	2.50361	1.21446	1.88657	2.26185	1.21446	2.55367	1.21446	1.21446	1.21446	1.21446	1.21446	1.21446	2.63802	1.21446	1.21446	1.21446	1.21446	3.59598	1.21446	3.62804	1.21446	1.21446	1.21446	1.21446	1.21446	1.21446	1.21446	1.21446	1.21446	3.24239	1.21446	1.21446	1.21446	1.21446	2.30113	1.21446	1.21446	1.21446	1.21446	2.05646	1.21446	1.21446	2.05672	1.21446	1.21446	1.21446	1.21446	1.21446	1.21446	1.21446	1.21446	1.21446	1.21446	1.21446	1.21446	1.99264	1.21446	1.21446	1.98196	1.21446	1.21446	1.21446	1.21446	1.21446	1.21446	1.21446	2.8474	1.21446	1.21446	1.21446
ENSG00000185838	2.68175	2.59106	5.75341	4.95937	3.60413	3.65794	4.06289	1.21446	2.31143	2.21864	3.71923	1.97287	3.0144	2.33597	3.43161	2.98197	4.55203	5.13611	2.44371	4.44925	5.69705	4.51607	1.21446	2.79542	4.392	4.44246	5.7815	3.05481	2.92564	1.21446	1.21446	2.50774	2.76058	4.10297	1.21446	2.53109	3.5754	2.77794	4.59448	1.21446	3.45255	4.72429	1.21446	3.78004	2.8083	3.93596	5.99175	5.61302	1.21446	3.47975	2.79634	3.1029	3.03256	3.61824	2.28074	4.69054	3.22623	2.56821	5.97876	5.03056	4.36754	3.38834	1.21446	2.52016	4.97681	5.11279	2.78412	5.31471	4.63736	2.97312	2.95171	4.74395	6.8328	4.72182	6.22113	4.89476	3.02302	5.23446	3.74023	2.86024	2.72042	5.22292	4.30759	4.75833	4.32083	3.6621	2.93044	4.26526	6.07354	2.998	2.74516
ENSG00000185839	1.21446	1.21446	1.21446	1.21446	1.21446	1.21446	1.21446	1.21446	1.21446	1.21446	1.21446	1.21446	1.21446	1.21446	1.21446	1.21446	1.21446	1.21446	1.21446	1.21446	1.21446	1.21446	1.21446	1.21446	1.21446	1.21446	1.21446	1.21446	1.21446	1.21446	1.21446	1.21446	1.21446	1.21446	1.21446	1.21446	1.21446	1.21446	1.21446	1.21446	1.21446	1.21446	1.21446	1.21446	1.21446	1.21446	1.21446	1.21446	1.21446	1.21446	1.21446	1.21446	1.21446	1.21446	1.21446	1.21446	1.21446	1.21446	1.21446	1.21446	1.21446	1.21446	1.21446	1.21446	1.21446	1.21446	1.21446	1.21446	1.21446	1.21446	1.21446	1.21446	1.21446	1.21446	1.21446	1.21446	1.21446	1.21446	1.21446	1.21446	1.21446	1.21446	1.21446	1.21446	1.21446	1.21446	1.21446	1.21446	1.21446	1.21446	1.21446
ENSG00000185842	1.21446	2.02888	2.43567	4.08847	3.2288	1.91657	1.21446	1.21446	1.21446	2.21864	1.21446	1.21446	1.21446	1.21446	4.46763	2.98197	3.84653	1.97891	2.09641	1.21446	1.21446	3.75266	1.21446	3.0138	1.21446	1.21446	5.86373	1.21446	1.21446	1.21446	1.21446	1.21446	1.21446	3.87593	1.21446	2.53109	1.21446	2.14571	1.21446	2.18897	2.29347	1.21446	1.21446	1.21446	1.21446	1.21446	4.54599	1.21446	1.21446	1.21446	3.36162	3.74344	2.53974	1.80482	1.21446	1.21446	2.2795	1.21446	1.21446	1.21446	3.15636	1.21446	2.68931	2.05672	1.21446	1.21446	1.21446	3.20212	3.31415	3.93841	4.37939	2.1326	2.84985	1.21446	1.21446	2.22105	1.21446	2.92929	1.21446	1.21446	1.21446	1.21446	2.64353	1.21446	1.21446	3.6621	1.21446	6.20858	1.21446	1.21446	2.48251
ENSG00000185860	1.21446	1.21446	1.21446	1.21446	1.21446	1.21446	1.90313	1.21446	1.21446	1.21446	1.21446	1.21446	1.21446	1.21446	1.21446	1.21446	1.21446	1.21446	1.21446	1.21446	1.21446	1.21446	1.21446	1.21446	1.21446	1.21446	1.21446	1.21446	1.21446	1.21446	1.21446	1.21446	1.21446	1.21446	1.21446	1.21446	1.21446	1.21446	1.21446	1.21446	1.21446	1.21446	1.21446	1.21446	1.21446	1.21446	1.21446	1.21446	1.21446	1.21446	1.21446	1.21446	1.21446	1.21446	1.21446	1.21446	1.21446	1.21446	1.21446	1.21446	1.21446	1.21446	1.21446	1.21446	1.21446	1.21446	1.21446	1.21446	1.21446	1.21446	1.21446	1.21446	1.21446	1.21446	1.21446	1.21446	1.21446	1.21446	1.21446	1.21446	1.21446	1.21446	1.21446	1.21446	1.21446	1.21446	1.21446	1.21446	1.21446	1.21446	1.21446
ENSG00000185862	1.21446	1.21446	1.21446	1.21446	1.21446	1.21446	1.21446	1.21446	1.21446	1.21446	1.21446	1.21446	1.21446	1.21446	1.21446	1.21446	1.21446	1.21446	1.21446	1.21446	1.21446	1.21446	1.21446	1.21446	1.21446	1.21446	1.21446	1.21446	1.21446	1.21446	1.21446	1.21446	1.21446	1.21446	1.21446	1.21446	1.21446	1.21446	1.21446	1.21446	1.21446	1.21446	1.21446	1.21446	1.21446	1.21446	1.21446	1.21446	1.21446	1.21446	1.21446	1.21446	1.21446	1.21446	1.21446	1.21446	1.21446	1.21446	1.21446	1.21446	1.21446	1.21446	1.21446	1.21446	1.21446	1.21446	1.21446	1.21446	1.21446	1.21446	1.21446	1.21446	1.21446	1.21446	1.21446	1.21446	1.21446	1.21446	1.21446	1.21446	1.21446	1.21446	1.21446	1.21446	1.21446	1.21446	1.21446	1.21446	1.21446	1.21446	1.21446
ENSG00000185863	1.21446	1.21446	1.21446	1.21446	1.21446	1.21446	1.21446	1.21446	1.21446	1.21446	1.21446	1.21446	1.21446	1.21446	1.21446	1.21446	1.21446	1.21446	2.6995	1.21446	1.21446	1.21446	1.21446	1.21446	1.21446	1.21446	1.21446	1.21446	1.21446	1.21446	1.21446	1.21446	1.21446	1.21446	1.21446	1.21446	1.21446	1.21446	1.21446	1.21446	1.21446	1.21446	1.21446	1.21446	1.21446	1.21446	1.21446	1.21446	1.21446	1.21446	1.21446	1.21446	1.21446	1.21446	1.21446	1.21446	1.21446	1.21446	1.21446	1.21446	1.21446	1.21446	1.21446	1.21446	1.21446	1.21446	1.21446	1.21446	1.21446	1.21446	1.21446	1.21446	1.21446	1.21446	1.21446	1.21446	1.21446	1.21446	1.21446	1.21446	1.21446	1.21446	1.21446	1.21446	1.21446	1.21446	1.21446	1.21446	1.21446	1.21446	1.21446
ENSG00000185864	8.62274	7.78314	7.69713	7.81619	8.08051	7.62936	7.59409	7.26271	7.76255	6.99421	7.81438	8.37531	7.47353	7.79976	7.17202	8.26105	7.85049	8.47069	6.99042	7.97038	8.36341	8.42255	6.89378	7.94042	7.94319	8.148	8.61156	7.64605	8.56427	8.4956	7.9584	7.01305	9.45538	7.85255	8.02188	8.41843	6.70589	8.70738	7.48636	7.93278	7.69494	7.66234	7.35307	7.69811	7.91218	7.48556	7.14111	7.489	8.51955	8.33547	7.89478	6.19425	7.75252	7.36093	7.87901	7.99484	7.2046	6.44278	7.89877	6.58606	7.6712	7.20311	7.6071	7.91033	8.67392	7.72199	7.6105	7.6023	7.89182	8.0643	7.83492	6.80107	6.8328	8.28512	7.26836	8.13762	6.51937	6.92162	7.47105	7.80179	8.59401	7.12193	6.65664	6.89629	6.45697	4.89678	7.40405	5.96294	6.39959	7.22297	7.39242
ENSG00000185869	6.65349	7.21063	5.75341	6.37916	6.21409	6.53275	6.62774	6.09597	5.92726	5.57991	6.26344	6.79305	5.53184	6.05493	5.7947	6.2758	6.5341	6.09985	5.9286	6.52098	6.45499	6.5081	5.41349	6.74354	6.20098	6.48995	6.79292	6.17382	6.69438	6.19302	5.54091	5.96237	5.94703	6.36324	6.11447	6.20817	5.82162	6.1215	5.5837	5.75559	5.97779	6.00587	5.28271	5.726	5.30037	6.14285	5.87312	5.75964	5.77435	6.00083	7.22309	4.50541	6.21698	6.3986	6.55972	5.93386	5.97207	4.99742	4.50384	6.33654	5.30263	6.16941	5.97084	6.38369	5.44446	5.91846	4.28608	6.18884	5.59631	5.93214	6.72382	5.56362	6.74631	6.40052	6.22113	5.56863	5.74549	5.36957	5.72842	5.53018	5.08717	5.45742	5.57715	6.28715	5.52855	3.6621	5.93341	4.94953	5.05057	5.43947	5.9516
ENSG00000185873	4.41843	3.3487	2.43567	1.21446	2.85041	2.9785	3.61893	1.21446	1.21446	2.21864	2.77238	3.88515	3.45863	3.07469	1.21446	3.67335	3.33024	3.23324	2.09641	3.06343	2.78549	5.58729	1.21446	2.3589	3.19606	4.23362	4.19413	3.5061	4.59775	2.48072	2.38614	1.21446	2.33261	3.52606	1.21446	1.21446	3.5754	1.21446	2.98337	1.21446	1.21446	3.59095	4.34082	1.21446	3.16388	2.39838	2.19536	3.21507	1.21446	2.89016	2.79634	1.21446	1.21446	3.54423	3.29888	2.87957	4.1347	1.21446	1.21446	2.78901	2.63548	1.21446	3.7544	4.04611	2.58362	2.17863	1.21446	2.33461	1.21446	3.09734	3.18668	2.9713	1.21446	3.8889	1.21446	1.21446	3.14993	2.63982	3.292	1.98196	2.46147	1.21446	2.24476	3.42462	1.21446	1.21446	2.93044	2.39826	3.13862	2.69889	1.21446
ENSG00000185875	2.68175	3.22999	3.22635	2.2583	3.2288	2.9785	3.05373	3.94429	3.81886	3.48307	4.32293	3.32319	2.52577	1.21446	1.21446	2.50088	2.61958	3.11933	1.21446	3.54325	3.25383	2.84628	1.21446	3.91193	2.26185	2.91485	1.21446	2.32303	2.01507	3.294	3.15133	3.60534	2.76058	3.52606	2.23019	3.87046	4.0231	2.9944	4.5337	2.18897	3.00923	2.61296	1.21446	3.13279	2.28689	4.66444	4.05119	4.12049	2.6379	1.21446	2.60019	3.1029	3.77579	3.12998	2.43701	3.79846	1.21446	2.1886	1.21446	3.29428	2.63548	3.38834	3.22543	3.52298	2.58362	2.17863	1.21446	3.61956	3.15523	3.49945	2.95171	3.31192	1.21446	3.22224	1.21446	2.76307	3.46877	2.63982	2.2063	2.70098	3.40434	3.16481	4.0031	4.05049	1.21446	1.21446	3.53012	2.39826	4.05319	3.43934	2.95799
ENSG00000185880	6.28129	6.87944	5.60409	6.58396	6.95456	6.79565	7.12783	7.04745	6.56476	6.66858	7.37066	6.5519	7.7824	7.06187	5.67442	6.35904	6.68368	6.99222	6.68636	7.26265	6.73546	6.86747	5.41349	7.19122	6.17568	6.60162	7.02479	6.85037	6.89442	6.49705	6.14659	7.85687	6.97959	6.94676	6.40736	7.19418	7.67896	6.16244	6.77105	6.53226	6.28532	6.68349	5.18067	6.96693	6.42656	8.24131	7.34779	6.62402	7.28912	6.07767	7.86649	6.00134	6.90159	6.73664	6.45449	6.54831	6.5012	5.56624	5.97876	7.60326	6.65155	7.10677	6.94918	7.10039	5.99661	6.37669	4.98781	7.54095	7.0257	6.2605	7.01928	6.31138	7.02873	6.22521	7.26836	6.70016	7.31779	5.87208	6.57393	6.45868	6.77772	6.46513	7.03509	7.50262	6.06637	6.72671	7.56261	6.67328	7.62752	7.01433	7.12245
ENSG00000185883	11.5683	10.225	12.0375	11.8047	10.7586	9.58724	10.4432	11.0659	11.2256	11.3543	8.50047	8.67539	10.8056	10.8703	13.9405	10.3515	10.6666	9.91238	11.9919	10.0342	10.424	9.72998	14.8214	9.03796	11.6543	11.3486	11.4663	11.2784	11.7963	12.0915	11.8603	12.4569	12.1958	9.37761	11.6226	10.7317	10.4225	10.9273	10.6211	10.6589	10.5113	10.8961	14.5272	11.511	11.7885	9.03505	9.54392	11.3009	11.0966	13.3525	8.5949	13.8302	10.4172	9.47474	11.257	11.4966	10.9988	13.3202	14.7329	10.3264	11.1344	11.4311	13.0303	9.24779	12.0854	11.3849	13.6474	9.71918	11.0123	10.5673	11.5755	12.1007	13.52	12.1864	11.581	10.6472	11.5053	11.9478	10.7431	10.7453	10.4252	12.0473	10.7264	9.12882	14.5298	15.7225	11.5507	13.0779	11.0944	13.0416	11.597
ENSG00000185885	5.38435	6.07868	8.58487	6.72912	6.021	6.53275	6.8395	7.62248	8.24994	7.3556	7.24875	5.67596	7.52804	7.6595	7.14967	6.38196	6.17833	6.69988	7.82884	6.81267	7.4273	6.62851	9.67519	7.10784	7.0345	6.38147	6.72129	6.90338	7.42431	7.87757	7.78946	8.48938	8.5853	6.88829	7.10477	7.99529	8.68255	7.13676	7.87404	7.09341	8.00092	7.1345	2.69039	8.68868	7.77448	7.53353	7.78703	8.37147	8.84555	8.72958	6.54161	8.51656	7.19319	6.83954	7.33988	7.10612	8.4565	7.87878	9.38049	7.78382	7.09091	7.84945	7.99878	6.5621	7.87674	7.29776	9.01263	7.16567	7.26391	6.66339	7.68348	7.57186	9.03647	7.09073	7.40601	7.80724	7.7381	8.30031	7.15609	7.45445	6.94908	7.77995	7.16492	6.77731	8.50672	9.60997	8.30804	8.51087	7.38399	7.48295	8.53376
ENSG00000185888	1.21446	1.21446	1.21446	1.21446	1.21446	1.21446	1.21446	1.21446	1.21446	1.21446	1.21446	1.21446	1.21446	1.21446	1.21446	1.21446	1.21446	1.21446	1.21446	1.21446	1.21446	1.21446	1.21446	1.21446	1.21446	1.21446	1.21446	1.21446	1.21446	1.21446	1.21446	1.21446	1.21446	1.21446	1.21446	1.21446	1.21446	1.21446	1.21446	1.21446	1.21446	1.21446	1.21446	1.21446	1.21446	1.21446	1.21446	1.21446	1.21446	1.21446	1.21446	1.21446	1.21446	1.21446	1.21446	1.21446	1.21446	1.21446	1.21446	1.21446	1.21446	1.21446	1.21446	1.21446	1.21446	1.21446	1.21446	1.21446	1.21446	1.21446	1.21446	1.21446	1.21446	1.21446	1.21446	1.21446	1.21446	1.21446	1.21446	1.21446	1.21446	1.21446	1.21446	1.21446	1.21446	1.21446	1.21446	1.21446	1.21446	1.21446	1.21446
ENSG00000185896	9.20365	9.37118	8.72381	9.02515	8.91199	8.38467	8.80427	8.97268	8.88671	8.66971	8.44604	8.381	9.06137	9.2471	9.55771	8.94641	8.87495	8.61018	9.05884	9.25071	8.99493	8.47967	9.01977	8.49394	9.37494	9.1692	9.08358	9.19817	8.62983	8.41735	8.50584	9.15898	9.05944	8.88929	8.91185	8.52769	8.75944	8.96603	8.29262	9.05059	8.66923	8.6115	8.98046	9.02457	9.36474	8.60396	8.94342	8.568	9.45112	9.19337	8.80327	9.52547	8.83979	8.93973	9.14611	9.23896	9.68589	9.12524	9.14918	9.28295	8.87068	8.82744	9.52288	8.47949	9.22295	9.35616	9.46003	8.68387	8.79473	9.18979	8.91778	9.24157	9.83967	9.27441	10.4234	9.06843	9.76588	9.21418	9.19288	9.21994	9.157	8.90483	9.73194	9.12518	9.83826	9.46237	9.43198	9.78984	9.64576	9.88737	9.35619
ENSG00000185897	1.21446	1.21446	1.21446	1.21446	2.50699	1.21446	2.17956	1.21446	1.21446	1.21446	2.02127	1.21446	1.21446	2.01721	3.07631	1.97325	1.21446	1.21446	1.21446	2.64985	1.21446	1.21446	4.08974	1.21446	1.21446	1.21446	1.21446	1.21446	3.07019	1.21446	1.21446	2.14373	1.21446	1.21446	2.23019	1.21446	1.21446	1.21446	2.50195	1.21446	1.21446	1.21446	1.21446	1.21446	1.21446	1.21446	1.21446	1.21446	1.21446	2.89016	1.21446	1.21446	1.21446	1.63335	2.79961	1.21446	1.21446	1.21446	1.21446	1.21446	2.63548	1.21446	3.22543	1.21446	1.21446	1.21446	1.21446	2.01621	2.13371	1.21446	1.21446	1.21446	2.84985	1.21446	1.21446	1.21446	2.53239	2.63982	1.21446	1.21446	1.21446	1.21446	2.24476	1.21446	1.21446	3.6621	1.21446	1.21446	2.52414	1.21446	1.21446
ENSG00000185900	7.58649	7.31754	7.20479	6.19138	7.28438	7.72421	7.4898	6.77005	6.76484	9.98345	8.22323	7.88819	7.73221	7.38825	5.85127	7.73807	7.24434	7.93492	5.88552	7.74582	7.25453	8.09366	4.55242	7.68037	7.21909	7.82824	7.48014	6.6164	6.92956	6.66908	6.46993	7.2861	7.4476	7.30062	7.22525	7.65337	7.53875	7.38161	6.6486	7.39626	6.69831	7.34437	5.8457	7.17074	7.36459	8.37179	8.33481	6.8695	7.0027	5.83362	8.80575	6.00134	8.53952	8.06728	7.24634	7.65292	8.02961	6.04643	6.21038	7.87098	6.98373	7.64742	6.49994	7.51731	7.5235	7.31735	5.72794	7.91079	7.54558	7.89354	7.14058	6.97841	6.21308	7.1092	8.03452	7.04037	7.1239	7.35943	7.16185	6.98069	7.19597	6.97893	7.25516	8.01749	7.23197	4.41107	6.96689	6.00071	7.36021	6.90557	7.00926
ENSG00000185903	1.21446	1.21446	1.21446	1.21446	1.21446	1.21446	1.21446	1.21446	1.21446	1.21446	1.21446	1.21446	1.21446	1.21446	1.21446	1.21446	1.21446	1.21446	1.21446	1.21446	1.21446	1.21446	1.21446	1.21446	1.21446	1.21446	1.21446	1.21446	1.21446	1.21446	1.21446	1.21446	1.21446	1.21446	1.21446	1.21446	1.21446	1.21446	1.21446	1.21446	1.21446	1.21446	1.21446	1.21446	1.21446	1.21446	1.21446	1.21446	1.21446	1.21446	1.21446	1.21446	1.21446	1.21446	1.21446	1.21446	1.21446	1.21446	1.21446	1.21446	1.21446	1.21446	1.21446	1.21446	1.21446	1.21446	1.21446	1.21446	1.21446	1.21446	1.21446	1.21446	1.21446	1.21446	1.21446	1.21446	1.21446	1.21446	1.21446	1.21446	1.21446	1.21446	1.21446	1.21446	1.21446	1.21446	1.21446	1.21446	1.21446	1.21446	1.21446
ENSG00000185905	8.07328	8.86045	7.90259	8.19914	8.22829	8.49189	8.58696	9.00682	8.18164	8.83042	8.17942	7.84766	8.78301	8.3554	8.67218	8.33335	8.39299	8.02264	8.56775	8.05058	7.94711	7.43351	8.33171	8.11603	8.49122	7.8144	7.65173	7.96965	7.83433	7.78088	8.41992	8.95683	8.25252	8.24203	8.22625	7.76746	8.39088	7.74691	7.95087	7.66216	8.00092	7.79585	7.17941	8.08344	8.62668	8.95244	9.03364	7.90532	7.98371	7.57024	8.96321	8.76447	8.62064	8.5077	8.05002	8.33717	7.98509	8.54198	7.52195	8.77496	8.35145	9.17492	8.63385	8.18901	8.54359	7.8553	7.3408	7.81981	7.87994	8.09204	8.41818	8.33301	9.15026	7.83617	9.21858	8.49829	8.94934	7.74523	8.67796	8.24072	7.74737	7.66788	9.14881	9.12761	9.36716	10.0268	8.95195	9.48184	9.02771	9.39001	9.20555
ENSG00000185909	3.81378	3.22999	4.05909	3.71276	4.19223	2.9785	3.61893	3.11174	3.6623	4.45623	3.33126	2.98117	4.99288	4.36441	4.14008	3.74807	3.23676	3.33782	3.99388	3.95533	3.92713	3.11042	5.94751	3.69409	4.392	2.75121	3.54798	3.30012	4.64117	3.56152	3.96461	4.27126	3.86058	3.44364	4.13075	3.02132	4.5908	3.33831	2.98337	3.4246	4.04902	3.37966	4.67893	4.28886	3.90899	2.84755	3.71689	2.68122	4.25159	4.45215	1.21446	4.7724	3.65688	3.16443	4.27766	3.79846	3.22623	4.89397	3.93155	3.03133	2.83577	3.6002	4.67701	2.83625	3.21986	4.10734	3.73589	2.76323	4.08676	3.21027	3.18668	5.15355	5.35671	3.35934	3.78086	3.83404	3.46877	3.93919	2.99217	3.34519	3.10902	3.98165	3.45146	2.94736	4.65794	6.33208	4.66284	4.49667	4.05319	4.53466	3.97879
ENSG00000185915	4.27775	2.95276	3.22635	1.21446	3.11507	1.21446	4.50626	2.4634	3.48514	2.60855	2.77238	5.0597	1.21446	3.86717	3.07631	4.18096	2.61958	3.33782	3.23846	3.89473	3.98484	4.23817	1.21446	4.66988	3.71992	1.21446	4.96858	1.21446	1.21446	3.78421	1.21446	4.02398	3.06952	5.3001	3.33639	4.45921	3.38564	4.19855	3.82072	3.07015	4.6334	3.48952	3.6019	3.87894	3.72049	5.33306	5.38732	2.68122	3.52589	1.21446	1.21446	1.21446	3.71764	4.08166	3.1537	2.87957	4.34005	2.1886	1.21446	3.40792	3.89228	4.33883	1.21446	4.21646	4.02856	3.05211	1.21446	2.92789	3.15523	4.92809	3.18668	2.75714	1.21446	3.70128	3.13347	3.89383	1.21446	4.05258	3.97315	3.97536	2.72042	2.84311	4.55762	3.12727	1.21446	1.21446	1.21446	2.8474	2.52414	3.23768	2.12506
ENSG00000185917	4.66361	4.84564	5.49516	4.29212	3.60413	4.00697	4.43537	4.26029	4.75283	5.86754	4.37633	4.94079	4.75609	3.93998	3.7108	3.51019	3.84653	3.33782	4.35615	4.90758	3.92713	4.74818	3.38932	4.61001	4.9077	3.84671	3.40242	5.33916	3.70326	5.34736	3.80268	4.34484	3.70244	4.25179	4.56008	4.52626	4.6733	4.02876	4.01365	3.93409	3.62804	4.4899	6.03263	4.35816	4.25746	4.6957	3.35704	5.1097	4.58516	5.30352	5.62071	4.7724	4.81106	4.42834	4.24389	4.38844	3.89374	4.38302	5.80063	4.79181	3.52236	5.20985	5.50786	4.80964	5.28645	4.57139	3.73589	5.51413	3.80743	4.31899	4.76514	4.63438	3.82858	3.8889	5.2378	4.25258	4.61351	4.58863	5.11744	4.09603	4.57173	4.2587	4.30759	4.85613	3.87608	1.21446	4.92049	4.59954	4.59752	4.44775	3.13874
ENSG00000185920	5.7254	5.73167	5.70534	6.31158	5.5129	8.33544	5.98397	6.60151	5.40998	5.30802	6.69564	6.23722	5.635	5.7332	4.31339	5.78454	5.84602	8.9488	5.19764	5.60823	6.39378	5.80765	4.08974	6.32116	5.58414	5.78517	9.75774	6.08477	5.07928	5.27797	5.38175	6.49635	5.68425	5.54742	5.25017	6.7974	5.40831	5.60201	5.75202	10.2327	6.47381	9.84152	5.55136	5.726	4.67019	5.29294	5.48057	5.53368	5.95629	5.30352	6.71036	3.74344	5.77974	6.49636	5.03442	5.49925	6.17085	5.22734	5.07621	5.81734	5.75866	5.24055	4.81992	5.49837	5.34108	5.36037	5.64287	5.72981	5.53685	5.90107	5.91077	5.26758	4.6035	5.92475	6.33167	5.45687	5.5459	5.77821	5.47391	6.75671	9.09995	4.86263	5.28811	5.36709	4.93009	3.6621	5.41385	4.26526	5.19255	4.53466	4.55604
ENSG00000185924	1.21446	1.21446	2.89662	1.21446	1.21446	1.21446	1.21446	1.21446	1.21446	1.21446	1.21446	1.21446	2.52577	1.21446	1.21446	1.21446	1.21446	1.21446	2.6995	1.21446	1.21446	1.21446	1.21446	1.88657	2.26185	1.21446	1.21446	1.21446	1.21446	1.21446	1.21446	1.21446	1.21446	2.24064	1.21446	1.21446	1.21446	1.21446	1.21446	1.21446	1.21446	1.21446	1.21446	1.21446	2.09659	1.21446	1.21446	1.21446	1.21446	1.21446	1.21446	1.21446	1.21446	2.13855	1.21446	1.21446	1.21446	1.21446	1.21446	1.21446	1.21446	1.21446	1.21446	1.21446	1.21446	1.21446	1.21446	1.21446	1.21446	1.96909	1.21446	2.49271	1.21446	1.21446	1.21446	1.21446	1.21446	2.63982	1.21446	1.21446	2.46147	1.21446	1.21446	1.21446	1.21446	1.21446	1.21446	1.21446	1.21446	1.21446	1.21446
ENSG00000185926	1.21446	1.21446	1.21446	1.21446	1.21446	1.21446	1.21446	1.21446	1.21446	1.21446	1.21446	1.21446	1.21446	1.21446	1.21446	1.21446	1.21446	1.21446	1.21446	1.21446	1.21446	1.21446	1.21446	1.21446	1.21446	1.21446	1.21446	1.21446	1.21446	1.21446	1.21446	1.21446	1.21446	1.21446	1.21446	1.21446	1.21446	1.21446	1.21446	1.21446	1.21446	1.21446	1.21446	1.21446	1.21446	1.21446	1.21446	1.21446	1.21446	1.21446	1.21446	1.21446	1.21446	1.21446	1.21446	1.21446	1.21446	1.21446	1.21446	1.21446	1.21446	1.21446	1.21446	1.21446	1.21446	1.21446	1.21446	1.21446	1.21446	1.21446	1.21446	1.21446	1.21446	1.21446	1.21446	1.21446	1.21446	1.21446	1.21446	1.21446	1.21446	1.21446	1.21446	1.21446	1.21446	1.21446	1.21446	1.21446	1.21446	1.21446	1.21446
ENSG00000185933	1.21446	1.21446	1.21446	1.21446	1.21446	1.21446	1.21446	1.21446	1.21446	1.21446	1.21446	1.97287	1.21446	2.33597	1.21446	2.27586	1.21446	1.97891	1.21446	1.21446	1.21446	2.27816	1.21446	1.88657	1.21446	1.21446	1.21446	2.32303	1.21446	1.21446	1.21446	1.21446	1.21446	1.21446	1.21446	1.21446	1.21446	1.21446	2.768	2.18897	1.21446	1.21446	1.21446	1.21446	1.21446	1.21446	1.91461	1.21446	1.21446	1.21446	1.21446	1.21446	1.21446	1.80482	1.83929	1.21446	1.21446	1.21446	1.21446	1.21446	1.21446	1.21446	1.21446	1.21446	1.21446	1.21446	1.21446	1.21446	1.21446	1.21446	1.21446	1.21446	1.21446	1.21446	1.21446	1.21446	1.21446	1.21446	1.21446	1.21446	1.21446	1.21446	1.21446	1.21446	1.21446	1.21446	1.21446	1.21446	1.98756	1.21446	1.21446
ENSG00000185942	3.88104	5.71086	3.48784	3.56035	2.85041	3.95462	4.06289	2.4634	3.03695	3.12166	5.93456	5.24659	1.98856	2.92986	4.60666	3.32411	3.33024	4.34929	4.74438	4.40699	3.25383	5.25365	1.21446	4.05526	5.18734	3.91919	4.86545	4.61862	4.50671	6.89385	3.40591	2.14373	4.45795	4.75987	4.22776	4.15361	3.27936	3.72713	4.18293	3.82352	6.69831	3.25971	3.22682	4.42419	3.23883	3.07159	1.21446	3.74225	4.42823	3.88489	1.21446	1.21446	3.30304	4.16468	4.10002	3.93825	3.89374	2.84567	2.92377	3.78454	5.64581	3.69473	3.22543	4.11677	3.72694	3.54972	3.73589	2.92789	3.70006	3.31399	1.21446	3.581	3.42914	3.22224	2.9035	3.31944	3.14993	3.67976	4.50171	4.15265	5.04729	2.84311	2.79769	3.35646	1.21446	1.21446	4.34774	2.39826	2.52414	2.69889	2.74516
ENSG00000185946	8.20375	7.84639	8.41628	7.46889	8.20252	8.01114	8.15943	7.34713	7.75317	7.38621	7.83806	7.76737	6.1485	8.12718	6.76476	7.03753	8.26485	7.97754	7.66043	7.80331	8.06625	8.74449	7.86577	7.38075	7.95066	7.90422	7.98092	7.60398	7.8978	7.75566	7.92039	5.71069	7.64005	7.84872	7.78369	8.29546	6.43983	7.27374	7.67935	8.43722	8.30994	8.86588	7.30555	8.25904	7.65143	6.32254	6.29829	7.39134	6.97488	8.15242	6.55349	8.14887	7.50815	7.87847	7.74567	7.82084	7.96231	7.44151	7.96362	7.22363	6.65155	6.85324	7.26662	7.92972	8.23045	7.86198	7.39374	7.28613	7.80647	6.46541	7.81076	7.7712	4.6035	7.94299	6.31023	7.49551	5.95333	7.43304	7.19593	7.02606	6.22219	7.25202	5.75294	6.65439	3.87608	9.59429	5.67975	4.78527	5.86945	5.2485	5.6554
ENSG00000185947	5.42894	7.6907	6.94032	4.76981	7.5779	7.70107	6.91233	8.60211	7.21112	7.62735	8.59521	7.1867	8.0701	7.99167	8.20415	7.69298	7.64702	6.74545	7.25835	7.00701	7.94	7.05817	8.35987	7.71247	7.51962	7.03458	6.03909	7.373	7.50224	7.29498	7.74666	5.59622	7.99522	8.795	7.63502	8.13468	8.7167	6.24098	7.90407	8.00867	8.20749	7.54586	7.44365	8.2044	7.25048	7.91237	9.67757	7.83277	8.49529	7.92207	7.28141	8.36458	6.9817	7.18259	7.15528	7.38755	7.50709	6.94567	7.68467	8.71078	7.29148	7.89823	7.27895	7.42126	6.73694	7.09698	8.1614	5.62601	7.95551	7.28485	7.95737	7.90594	9.47992	7.06257	5.28265	7.14001	7.15924	7.89414	7.43346	7.30294	7.46811	4.59264	7.20169	7.97758	3.87608	3.6621	8.81293	7.68767	7.37808	5.34716	8.17207
ENSG00000185950	9.83371	11.2222	9.0121	9.66678	10.1276	9.66301	9.60147	9.87372	8.76596	9.01798	9.53824	10.1801	8.89922	9.08617	8.12619	10.3043	9.7807	9.27347	8.2063	10.2115	10.3258	9.42394	8.89059	9.30918	9.93975	9.9203	8.88492	8.3718	8.51018	9.1848	9.9453	8.90379	8.5349	10.138	9.78851	8.93415	9.46368	9.24599	8.19395	9.50822	9.67548	10.1977	6.92018	9.31413	9.17228	9.29242	9.88738	9.17834	8.7045	8.42631	10.3589	9.59543	9.48581	10.0072	9.32781	9.42568	9.28201	9.01618	7.40229	9.69353	8.695	9.28172	8.67176	9.1806	9.06614	9.65455	9.18769	9.03072	9.39047	9.82566	9.00198	8.9973	7.54647	9.17052	10.5567	9.60144	8.69864	8.41373	9.52542	8.84705	9.52163	8.88492	10.5735	10.6754	8.13162	7.91309	9.19529	9.17054	8.8428	9.46582	9.2333
ENSG00000185955	2.68175	1.21446	1.21446	2.9547	1.21446	2.40824	1.90313	2.4634	3.48514	1.21446	2.34151	1.97287	2.52577	2.57221	2.57347	1.97325	2.44258	2.28361	2.44371	2.64985	2.2364	1.21446	3.38932	1.88657	2.26185	1.21446	2.17779	1.21446	2.01507	3.56152	2.83141	1.21446	3.06952	1.21446	2.23019	1.21446	1.99875	2.14571	1.21446	1.21446	2.70856	2.61296	1.21446	2.12194	2.09659	1.21446	2.8563	1.21446	1.21446	1.21446	2.3596	3.1029	1.89434	2.04373	1.21446	2.87957	2.2795	2.56821	1.21446	2.20753	1.21446	2.3756	2.27903	1.21446	2.02427	3.40408	3.73589	1.21446	2.49421	1.96909	1.21446	2.1326	2.84985	2.08847	2.22547	1.21446	2.53239	1.21446	2.2063	2.70098	1.21446	2.84311	2.46388	2.47439	4.32083	1.21446	2.93044	2.39826	2.29545	2.28621	2.95799
ENSG00000185958	1.21446	1.21446	1.21446	1.21446	1.21446	1.21446	1.21446	1.21446	1.21446	1.21446	1.21446	1.21446	1.21446	1.21446	1.21446	1.21446	1.21446	4.76116	1.21446	1.21446	1.21446	1.97493	1.21446	1.21446	1.21446	1.21446	1.21446	1.21446	1.21446	1.21446	1.21446	7.88755	1.21446	1.21446	1.21446	2.16103	1.21446	1.21446	1.21446	1.21446	1.21446	1.21446	1.21446	1.21446	1.21446	1.21446	1.21446	1.21446	1.21446	1.21446	1.21446	1.21446	1.21446	1.21446	1.21446	1.99171	1.21446	1.21446	1.21446	1.21446	1.21446	1.21446	1.21446	1.21446	1.21446	1.21446	1.21446	1.21446	1.21446	1.21446	1.21446	1.21446	1.21446	1.21446	1.21446	1.21446	1.21446	1.21446	1.21446	1.21446	1.21446	1.21446	1.21446	1.21446	1.21446	1.21446	1.21446	1.21446	1.21446	1.21446	1.21446
ENSG00000185962	1.21446	1.21446	1.21446	1.21446	1.21446	1.21446	1.21446	1.21446	1.21446	1.21446	1.21446	1.21446	1.21446	1.21446	1.21446	1.21446	1.21446	1.21446	1.21446	1.21446	1.21446	1.21446	1.21446	1.21446	1.21446	1.21446	1.21446	1.21446	1.21446	1.21446	1.21446	1.21446	1.21446	1.21446	1.21446	1.21446	1.21446	1.21446	1.21446	1.21446	1.21446	1.21446	1.21446	1.21446	1.21446	1.21446	1.21446	1.21446	1.21446	1.21446	1.21446	1.21446	1.21446	1.21446	1.21446	1.21446	1.21446	1.21446	1.21446	1.21446	1.21446	1.21446	1.21446	1.21446	1.21446	1.21446	1.21446	1.21446	1.21446	1.21446	1.21446	1.21446	1.21446	1.21446	1.21446	1.21446	1.21446	1.21446	1.21446	1.21446	1.21446	1.21446	1.21446	1.21446	1.21446	1.21446	1.21446	1.21446	1.21446	1.21446	1.21446
ENSG00000185963	7.69515	7.96952	7.02096	7.72396	7.69803	7.16609	7.00001	7.4727	6.89001	7.5302	7.88428	7.83113	6.83385	7.35615	6.87786	7.73362	7.77408	7.33985	6.52746	7.66837	7.82112	7.58499	6.54686	7.63642	7.68105	7.67335	7.71945	7.42225	7.61984	7.74288	7.82075	6.09463	7.52998	8.48078	8.18525	7.60047	6.56299	7.12646	7.65836	8.069	8.01615	8.20596	6.75308	7.87764	7.65783	6.7859	6.90649	7.41362	7.77377	8.02256	6.6997	7.74929	7.74901	7.64421	7.47869	7.66769	7.70306	6.75327	6.52898	6.89428	7.41349	6.41731	6.34422	7.58918	7.89959	7.84858	6.93924	7.45286	7.41161	7.52257	7.46349	7.2786	5.92861	7.47237	6.76881	7.5998	6.04698	7.25891	7.83048	7.39804	7.453	7.10481	6.63887	6.66783	4.93009	4.89678	6.42173	6.33216	6.38787	6.82253	6.67323
ENSG00000185966	1.21446	1.21446	1.21446	1.21446	1.21446	1.21446	1.21446	1.21446	1.21446	1.21446	1.21446	1.21446	1.21446	1.21446	1.21446	1.21446	1.21446	1.21446	1.21446	1.21446	1.21446	1.21446	1.21446	1.21446	1.21446	1.21446	1.21446	1.21446	1.21446	1.21446	1.21446	1.21446	1.21446	1.21446	1.21446	1.21446	1.21446	1.21446	1.21446	1.21446	1.21446	1.21446	1.21446	1.21446	1.21446	1.21446	1.21446	1.21446	1.21446	1.21446	1.21446	1.21446	1.21446	1.21446	1.21446	1.21446	1.21446	1.21446	1.21446	1.21446	1.21446	1.21446	1.21446	1.21446	1.21446	1.21446	1.21446	1.21446	1.21446	1.21446	1.21446	1.21446	1.21446	1.21446	1.21446	1.21446	1.21446	1.21446	1.21446	1.21446	1.21446	1.21446	1.21446	1.21446	1.21446	1.21446	1.21446	1.21446	1.21446	1.21446	1.21446
ENSG00000185972	1.21446	1.21446	1.21446	1.21446	1.21446	1.21446	1.21446	1.21446	1.21446	1.21446	1.21446	1.21446	1.21446	1.21446	1.21446	1.21446	1.21446	1.21446	1.21446	1.21446	1.21446	1.21446	1.21446	1.21446	1.21446	1.21446	1.21446	1.21446	1.21446	1.21446	1.21446	1.21446	1.21446	1.21446	1.21446	1.21446	1.21446	1.21446	2.50195	1.21446	1.21446	1.21446	1.21446	1.21446	1.21446	1.21446	1.21446	1.21446	1.21446	1.21446	1.21446	1.21446	1.21446	1.21446	1.21446	1.21446	1.21446	1.21446	1.21446	1.21446	1.21446	1.21446	1.21446	1.21446	1.21446	1.21446	1.21446	1.21446	1.21446	1.21446	1.21446	1.21446	1.21446	1.21446	1.21446	1.21446	1.21446	1.21446	1.21446	1.21446	1.21446	1.21446	1.21446	1.21446	1.21446	1.21446	1.21446	1.21446	1.21446	1.21446	1.21446
ENSG00000185973	4.73673	5.75218	5.37727	5.57485	5.59461	5.43275	4.92264	5.90844	5.85882	6.00553	7.1078	3.50922	6.62957	5.17757	5.15027	5.03216	5.63717	5.3166	4.83824	5.74891	5.90164	5.79052	1.21446	5.72093	4.30018	3.41156	4.91795	6.05382	4.1919	5.41355	5.638	2.50774	4.64019	4.54774	5.15593	5.52156	5.40831	2.77794	4.5337	6.24885	5.74118	5.03375	6.24921	3.29037	3.0842	3.70499	2.72544	4.41751	5.02821	2.89016	3.11087	6.71818	5.38487	5.70638	3.98143	2.30113	4.43245	5.56624	4.50384	6.42887	6.13805	3.4985	4.51808	5.07778	4.38511	4.43305	3.73589	4.00637	2.13371	4.31899	6.37392	5.67784	7.3257	5.62387	4.98971	6.17391	4.52876	5.64269	5.91756	4.90746	6.16765	5.22292	5.51993	4.6533	4.93009	5.25829	5.23636	5.66656	4.16919	3.76876	5.09195
ENSG00000185982	1.21446	1.21446	1.21446	1.21446	1.21446	1.21446	1.21446	1.21446	1.21446	1.21446	1.21446	1.21446	1.21446	1.21446	1.21446	1.21446	1.21446	1.21446	1.21446	1.21446	1.21446	1.21446	1.21446	1.21446	1.21446	1.21446	1.21446	1.21446	1.21446	1.21446	1.21446	1.21446	1.21446	1.21446	1.21446	1.21446	1.21446	1.21446	1.21446	1.21446	1.21446	1.21446	1.21446	1.21446	1.21446	1.21446	1.21446	1.21446	1.21446	1.21446	1.21446	1.21446	1.21446	1.21446	1.21446	1.21446	1.21446	1.21446	1.21446	1.21446	1.21446	1.21446	1.21446	1.21446	1.21446	1.21446	1.21446	1.21446	1.21446	1.21446	1.21446	1.21446	1.21446	1.21446	1.21446	1.21446	1.21446	1.21446	1.21446	1.21446	1.21446	1.21446	1.21446	1.21446	1.21446	1.21446	1.21446	1.21446	1.21446	1.21446	1.21446
ENSG00000185985	1.21446	1.21446	1.21446	1.21446	1.21446	1.21446	1.21446	1.21446	1.21446	1.21446	1.21446	1.21446	1.21446	1.21446	1.21446	1.21446	1.21446	1.21446	1.21446	1.21446	1.21446	1.21446	1.21446	1.21446	1.21446	1.21446	1.21446	1.21446	1.21446	1.21446	1.21446	1.21446	1.21446	1.21446	1.21446	1.21446	1.21446	1.21446	1.21446	1.21446	1.21446	1.21446	1.21446	1.21446	1.21446	1.21446	1.21446	1.21446	1.21446	1.21446	1.21446	1.21446	1.21446	1.21446	1.21446	1.21446	1.21446	1.21446	1.21446	1.21446	1.21446	1.21446	1.21446	1.21446	1.21446	1.21446	1.21446	1.21446	1.21446	1.21446	1.21446	1.21446	1.21446	1.21446	1.21446	1.21446	1.21446	1.21446	1.21446	1.21446	1.21446	1.21446	1.21446	1.21446	1.21446	1.21446	1.21446	1.21446	1.21446	1.21446	1.21446
ENSG00000185986	1.21446	1.21446	1.21446	1.21446	1.21446	1.21446	1.21446	1.21446	1.21446	1.21446	1.21446	1.21446	1.21446	1.21446	1.21446	1.21446	1.21446	1.21446	1.21446	1.21446	1.21446	1.21446	1.21446	1.21446	1.21446	1.21446	1.21446	1.21446	1.21446	1.21446	1.21446	1.21446	1.21446	1.21446	1.21446	1.21446	1.21446	1.21446	2.50195	1.21446	1.21446	1.21446	1.21446	1.21446	1.21446	1.21446	1.21446	1.21446	1.21446	1.21446	1.21446	1.21446	1.21446	1.21446	1.21446	1.21446	1.21446	1.21446	1.21446	1.21446	1.21446	1.21446	1.21446	1.21446	1.21446	1.21446	1.21446	1.21446	1.21446	1.21446	1.21446	1.21446	1.21446	1.21446	1.21446	1.21446	1.21446	1.21446	1.21446	1.21446	1.21446	1.21446	1.21446	1.21446	1.21446	1.21446	1.21446	1.21446	1.21446	1.21446	1.21446
ENSG00000185988	4.17546	4.0412	4.05909	3.71276	3.51984	3.36224	3.55165	4.11124	4.20351	3.48307	3.43941	3.50922	3.78988	2.76504	5.15027	3.67335	3.78382	3.76356	4.07426	3.37202	4.0935	4.33703	5.41349	3.80735	4.20193	4.34192	4.10536	3.30012	4.55296	4.55248	3.80268	2.99091	2.33261	3.15963	4.22776	3.76148	3.03591	3.83522	3.92056	2.84625	3.92253	3.77338	6.52306	3.67338	3.16388	3.57287	3.58436	3.74225	3.15948	5.02085	3.24239	4.17589	3.12932	3.75508	3.60364	4.33948	4.88746	4.30391	5.07621	3.51248	4.18329	4.33883	4.88632	3.46866	4.33164	3.24019	5.35245	3.93726	3.15523	3.87439	4.28775	4.31635	4.78933	4.26968	3.32764	3.31944	4.00579	3.93919	3.19976	3.53255	2.72042	3.42065	3.05567	3.42462	5.35545	3.6621	3.16322	3.98788	3.54687	5.14254	3.29668
ENSG00000185989	7.23857	6.47359	6.6672	7.06621	6.7384	6.8667	6.98166	7.0675	7.35453	6.96747	6.74659	6.77587	5.88974	6.72226	7.47131	6.20041	6.84929	7.25419	7.40265	6.98588	6.96313	6.93128	6.89378	7.12384	7.02037	7.27581	6.79292	7.52728	6.41319	6.87053	7.32012	7.59211	7.42317	6.71409	7.12968	1.21446	7.06528	7.11609	7.18735	7.38681	1.21446	1.21446	1.21446	7.23577	7.18986	6.87664	7.29756	7.05105	7.69071	6.86489	7.85693	6.89511	7.00548	7.12265	7.0388	6.96977	6.27321	7.42315	7.49296	7.04769	7.4475	7.58323	6.96454	7.01672	7.59246	7.27789	6.78922	7.40358	7.1984	7.1059	6.83984	7.32308	6.74631	7.05305	7.50362	7.35225	7.88887	7.15086	7.69805	7.62633	7.19597	7.28279	7.56371	7.24012	7.69756	8.01079	7.28395	7.78815	7.53498	7.45014	7.80377
ENSG00000186001	8.43659	8.05851	7.50027	8.34138	8.09459	8.29482	8.14577	7.96998	8.3897	7.62735	8.12271	8.46378	7.07265	7.48643	8.1489	7.79038	7.99214	8.25457	8.13463	8.15837	8.27005	8.29803	8.2132	7.87258	7.93568	8.21271	8.36608	7.73644	7.71354	8.24684	8.11803	7.29529	8.1296	7.80989	8.15524	7.72573	7.97338	8.33054	7.26348	7.58162	7.31843	8.28803	6.88828	7.7307	7.27153	7.4587	7.37227	8.06162	7.05678	8.75316	7.67314	7.77966	7.87373	7.85042	8.17887	8.01037	7.85096	8.32185	8.42923	7.5218	7.24582	7.66444	7.82463	7.8014	7.36172	7.75828	8.64891	7.8245	8.29688	7.87369	8.1235	8.10753	8.05808	8.2101	6.53014	7.82232	6.97316	6.79968	7.67407	7.77547	7.69696	8.1406	6.84668	7.22656	8.33133	5.25829	7.65353	5.51807	6.90606	6.88934	7.40874
ENSG00000186007	1.21446	1.21446	1.21446	1.21446	1.21446	1.21446	1.21446	1.21446	1.21446	1.21446	1.21446	1.21446	1.21446	1.21446	1.21446	1.21446	1.21446	1.21446	1.21446	1.21446	1.21446	1.21446	1.21446	1.21446	1.21446	1.21446	1.21446	1.21446	1.21446	1.21446	1.21446	1.21446	1.21446	1.21446	1.21446	1.21446	1.21446	1.21446	1.21446	1.21446	1.21446	1.21446	1.21446	1.21446	1.21446	1.21446	1.21446	1.21446	1.21446	1.21446	1.21446	1.21446	1.21446	1.21446	1.21446	1.21446	1.21446	1.21446	1.21446	1.21446	1.21446	1.21446	1.21446	1.21446	1.21446	1.21446	1.21446	1.21446	1.21446	1.21446	1.21446	1.21446	1.21446	1.21446	1.21446	1.21446	1.21446	1.21446	1.21446	1.21446	1.21446	1.21446	1.21446	1.21446	1.21446	1.21446	1.21446	1.21446	1.21446	1.21446	1.21446
ENSG00000186008	1.21446	1.21446	1.21446	1.21446	1.21446	1.21446	1.21446	1.21446	1.21446	1.21446	1.21446	1.21446	1.21446	1.21446	3.43161	1.21446	1.21446	1.21446	1.21446	1.21446	1.21446	1.21446	1.21446	1.21446	1.21446	1.21446	1.21446	1.21446	1.21446	1.21446	1.21446	1.21446	1.21446	1.21446	1.21446	1.21446	1.21446	1.21446	1.21446	1.21446	1.21446	1.21446	1.21446	1.21446	1.21446	1.21446	1.21446	1.21446	1.21446	1.21446	1.21446	1.21446	1.21446	1.21446	1.21446	1.21446	1.21446	1.21446	1.21446	1.21446	1.21446	1.21446	1.21446	1.21446	1.21446	1.21446	1.21446	1.21446	1.21446	1.21446	1.21446	1.21446	1.21446	1.21446	1.21446	1.21446	1.21446	1.21446	1.21446	1.21446	1.21446	1.21446	1.21446	1.21446	1.21446	1.21446	1.21446	1.21446	1.21446	1.21446	1.21446
ENSG00000186009	1.21446	1.21446	1.21446	1.21446	1.21446	1.21446	1.21446	1.21446	1.21446	1.21446	1.21446	1.21446	1.21446	1.21446	1.21446	1.21446	1.21446	1.21446	1.21446	1.21446	1.21446	1.21446	1.21446	1.21446	1.21446	1.21446	1.21446	1.21446	1.21446	1.21446	1.21446	1.21446	1.21446	1.21446	1.21446	1.21446	1.21446	1.21446	1.21446	1.21446	1.21446	1.21446	1.21446	1.21446	1.21446	1.21446	1.21446	1.21446	1.21446	1.21446	1.21446	1.21446	1.21446	1.21446	1.21446	1.21446	1.21446	1.21446	1.21446	1.21446	1.21446	1.21446	1.21446	1.21446	1.21446	1.21446	1.21446	1.21446	1.21446	1.21446	1.21446	1.21446	1.21446	1.21446	1.21446	1.21446	1.21446	1.21446	1.21446	1.21446	1.21446	1.21446	1.21446	1.21446	1.21446	1.21446	1.21446	1.21446	1.21446	1.21446	1.21446
ENSG00000186010	6.12777	5.30139	7.62158	6.54526	6.10694	5.07164	5.77235	5.81654	6.22776	6.61788	4.70238	4.66831	6.46041	6.52838	8.55807	5.56141	5.70473	5.19004	8.06886	4.846	5.71387	5.1498	9.1545	5.09707	5.95544	6.13642	6.77888	6.86826	6.84004	6.79825	7.01208	7.67183	6.6199	4.79233	5.84004	6.26759	5.99086	6.31546	6.01718	5.97356	6.12576	6.32173	8.12938	5.91965	5.62289	5.74314	5.95328	6.64301	6.06594	8.13457	4.46679	7.92261	6.38057	4.7915	6.09229	7.15584	6.27321	7.78844	9.15845	6.1241	6.38281	6.50816	7.96101	5.58672	6.3817	6.23953	8.7437	5.60432	5.97777	5.71704	6.75793	7.0114	9.98833	6.58348	6.72089	6.15019	7.06548	7.19988	5.94457	5.99379	6.25743	7.64438	6.59345	5.5816	10.001	9.59429	7.54372	8.17382	6.69411	7.89414	6.83902
ENSG00000186017	6.47408	6.31739	6.16216	5.61284	6.21409	6.80292	6.25248	5.46936	5.4571	5.86754	6.54258	6.90001	4.96136	5.58565	5.15027	5.85183	6.30331	7.26048	5.81839	6.7803	6.75181	7.05817	3.38932	6.61351	6.01374	6.73494	6.03909	6.11507	6.03144	5.04698	6.61983	4.72028	4.45795	6.36324	5.10637	7.95371	6.33059	5.5719	6.33227	6.1628	5.81285	5.9881	5.07079	5.5321	6.06087	7.09587	6.68203	5.82769	5.83759	5.91966	5.52719	5.51467	5.89895	6.7393	6.02523	5.68526	6.29771	5.09387	4.50384	4.9434	6.33997	4.77836	5.23057	5.79171	4.94181	4.69741	4.49669	6.48987	5.86151	6.09198	5.88009	5.15355	3.82858	5.59789	4.12005	5.88861	6.34608	4.79567	5.97108	5.72656	5.20052	4.59264	5.09232	6.77731	3.87608	3.6621	6.40087	3.64034	6.58547	5.8286	5.35124
ENSG00000186020	3.10258	3.73875	4.3402	4.38381	4.02265	4.99725	4.75888	7.11643	4.08677	4.20106	4.93237	6.61124	6.83385	3.79028	2.57347	5.27271	6.32491	7.52366	3.23846	3.95533	3.5178	4.97834	1.21446	6.73662	4.55943	7.56736	3.23862	3.68433	7.05421	4.6661	7.32012	6.2912	7.15303	4.46933	3.65578	5.84167	7.77469	4.27627	4.40369	4.03644	4.98481	5.45275	3.22682	6.8292	5.66174	4.42393	5.20245	5.1635	4.42823	3.88489	7.94073	3.74344	4.54277	4.53134	4.10002	3.02106	4.1347	3.93326	7.75963	4.20584	4.85039	5.98278	3.42623	6.81771	7.56413	3.40408	3.73589	8.13114	5.19575	3.49945	4.18971	7.15611	2.84985	7.53519	4.62065	4.11	4.52876	4.34602	4.7064	5.30261	5.99043	1.21446	4.51891	5.13431	1.21446	1.21446	3.35956	3.16975	4.78919	3.61413	6.85101
ENSG00000186026	4.22754	4.23128	4.86583	4.38381	4.24446	4.15311	4.81559	4.26029	4.4113	4.00076	3.87802	5.0597	4.89617	3.70879	3.07631	4.37877	4.43653	3.96664	3.61501	4.01339	4.45926	5.607	1.21446	4.61001	3.98186	4.74685	3.79879	3.5061	3.31701	3.78421	3.15133	4.19361	4.45795	4.10297	4.63223	4.71022	2.73155	3.83522	2.768	4.59769	4.55134	5.16648	2.69039	4.21597	3.77011	4.56633	4.3605	4.73578	4.15417	1.21446	4.1866	4.17589	4.47556	5.05497	3.93953	3.26305	2.68994	3.5704	1.21446	3.60941	3.29019	3.69473	3.89277	3.85185	3.63982	3.91064	2.78412	4.00637	4.08676	4.49753	3.97014	4.16584	4.13714	4.51376	3.32764	3.56455	3.87269	4.58863	4.67428	3.84312	4.18411	3.81912	4.51891	4.53988	3.21167	1.21446	2.24272	2.39826	3.54687	2.69889	3.88638
ENSG00000186038	1.21446	1.21446	1.21446	1.21446	1.21446	1.21446	1.21446	1.21446	1.21446	1.21446	1.21446	1.21446	1.21446	1.21446	1.21446	1.21446	1.21446	1.21446	1.21446	1.21446	1.21446	1.21446	1.21446	1.21446	1.21446	1.21446	1.21446	1.21446	1.21446	1.21446	1.21446	1.21446	1.21446	1.21446	1.21446	1.21446	1.21446	1.21446	1.21446	1.21446	1.21446	1.21446	1.21446	1.21446	1.21446	1.21446	1.21446	1.21446	1.21446	1.21446	1.21446	1.21446	1.21446	1.21446	1.21446	1.21446	1.21446	1.21446	1.21446	1.21446	1.21446	1.21446	1.21446	1.21446	1.21446	1.21446	1.21446	1.21446	1.21446	1.21446	1.21446	1.21446	1.21446	1.21446	1.21446	1.21446	1.21446	1.21446	1.21446	1.21446	1.21446	1.21446	1.21446	1.21446	1.21446	1.21446	1.21446	1.21446	1.21446	1.21446	1.21446
ENSG00000186047	4.50496	4.68332	3.70604	4.55104	4.39041	4.4443	4.78751	3.85257	3.48514	3.6322	4.78325	4.50957	3.9294	4.31112	3.9421	3.74807	4.31072	4.44182	3.37635	4.67925	3.86689	4.13179	4.55242	4.41355	4.20193	4.58099	4.81095	3.68433	4.24952	4.55248	4.3607	3.83063	4.00234	5.08182	4.82897	3.97142	3.48392	4.11624	5.04886	5.22833	4.04902	4.58836	4.82187	3.97119	4.18721	3.42624	3.08127	5.1635	4.04941	3.47975	4.05666	3.1029	3.30304	3.41091	4.13741	4.06516	4.24114	3.93326	4.24676	4.322	4.47819	3.78307	4.88632	4.21646	4.27606	4.35843	4.49669	4.55643	4.5792	4.22042	4.08426	4.57624	2.84985	4.33478	3.32764	4.46206	3.64509	4.05258	3.91852	4.69763	4.51408	3.81912	3.82144	3.72109	3.21167	1.21446	3.94078	3.64034	3.13862	3.76876	3.68047
ENSG00000186049	1.21446	2.35189	2.43567	2.2583	1.21446	3.08598	2.17956	1.21446	1.21446	1.21446	2.34151	1.97287	1.21446	1.21446	1.21446	1.21446	2.22687	1.21446	2.44371	2.24948	2.2364	2.27816	3.38932	1.21446	2.66638	1.21446	2.55367	1.21446	2.01507	2.48072	1.21446	2.77479	3.06952	1.21446	2.91087	1.21446	1.21446	2.14571	1.21446	1.21446	2.29347	3.25971	1.21446	1.21446	1.843	1.91057	1.21446	2.27296	1.21446	1.21446	1.21446	1.21446	2.37169	2.13855	1.21446	1.99171	3.89374	2.56821	2.92377	1.79526	1.21446	2.04628	1.21446	2.52016	2.94372	2.55479	1.21446	1.21446	2.13371	1.21446	1.21446	1.21446	2.84985	2.68682	2.61771	1.93329	1.21446	1.21446	1.21446	1.21446	2.46147	2.84311	1.21446	2.11905	1.21446	1.21446	1.21446	2.8474	1.21446	2.69889	1.21446
ENSG00000186051	1.21446	1.21446	1.21446	1.21446	1.21446	1.21446	1.21446	1.21446	1.21446	1.21446	1.21446	1.21446	1.21446	1.21446	1.21446	1.21446	1.21446	1.21446	1.21446	1.21446	1.21446	1.21446	1.21446	1.21446	1.21446	1.21446	1.21446	1.21446	1.21446	1.21446	1.21446	1.21446	2.33261	1.21446	1.21446	1.21446	1.21446	1.21446	1.21446	1.21446	1.21446	1.21446	2.69039	1.21446	1.21446	1.21446	1.21446	1.21446	1.21446	1.21446	1.21446	1.21446	1.21446	1.21446	1.21446	1.21446	1.21446	1.21446	1.21446	1.21446	1.21446	1.21446	1.21446	1.21446	1.21446	1.21446	1.21446	1.21446	1.21446	1.21446	1.21446	1.21446	1.21446	1.21446	1.21446	1.21446	1.21446	1.21446	1.21446	1.21446	1.21446	1.21446	1.21446	1.21446	1.21446	1.21446	1.21446	1.21446	1.21446	1.21446	1.21446
ENSG00000186063	6.00083	6.07868	7.15206	7.18421	6.74734	6.92112	6.61985	7.44232	7.09706	7.07159	7.29739	7.27494	6.77193	6.97996	6.27981	6.47018	7.17471	7.14962	7.47699	6.69605	6.99095	7.18792	6.89378	7.26524	6.38884	6.31748	6.5333	6.65813	6.50928	7.88921	7.5738	7.95284	7.71239	7.27803	7.09215	7.12094	7.80221	7.00802	7.69318	7.21588	7.31843	6.81014	5.55136	6.8882	7.49558	7.79919	7.7943	8.30748	7.54699	7.02854	7.19302	7.80941	6.9817	6.43522	6.52549	6.55892	5.46641	6.72357	6.13724	7.36714	6.89778	7.03003	6.43525	7.33663	6.04668	6.63284	6.78922	7.21649	7.36972	6.53784	6.72382	6.85053	4.6035	6.91287	6.72089	6.8252	7.18004	7.54161	6.65785	7.03349	7.24942	7.1721	7.20169	7.58992	5.94958	7.50718	6.83321	7.02411	7.07628	5.98969	7.14211
ENSG00000186073	4.83982	2.78614	4.95109	2.9547	3.3332	2.58093	2.94771	2.93297	2.31143	5.07642	5.19071	4.12568	1.98856	3.07469	3.7108	2.50088	10.0425	4.52866	10.395	4.0691	3.43558	5.44118	1.21446	4.69889	3.19606	3.51064	4.56926	2.74787	4.24952	11.2021	10.8285	6.84808	5.3099	3.26142	5.38083	5.31129	1.21446	3.48094	6.29645	1.21446	3.62804	2.81062	3.6019	2.4783	2.69979	3.70499	3.89419	5.89267	3.35555	1.21446	3.24239	1.21446	3.71764	4.66172	3.75783	5.31088	5.17982	5.09387	6.78972	4.68815	1.21446	3.4985	3.42623	4.74498	4.38511	3.40408	3.34614	3.31964	3.45566	2.67747	3.38472	2.75714	6.45052	2.08847	2.61771	3.40632	2.3024	3.16195	3.6069	4.20706	2.93046	3.16481	3.05567	3.42462	1.21446	1.21446	2.24272	2.39826	2.71119	11.492	3.56444
ENSG00000186074	7.12152	7.42983	7.41333	7.10662	7.32077	6.59267	7.24524	7.16376	6.64815	7.18039	6.24937	6.51094	7.79579	8.11572	7.05665	7.44903	7.53571	6.65282	7.27511	6.77209	7.18401	5.85784	6.96887	6.85003	6.9624	7.32868	6.66131	7.05162	7.23364	6.69585	6.87966	6.83554	6.74346	6.68003	6.90276	6.12492	6.98748	6.35131	6.40134	6.515	6.55955	6.56872	7.06991	6.86489	6.60305	6.80735	6.85878	6.91707	6.66245	6.90758	6.8804	6.51645	6.98769	6.6026	6.90677	6.89644	6.96582	6.93274	6.58504	7.25277	6.2808	7.05607	7.4081	6.31157	6.80634	7.227	7.25756	6.06741	6.85399	6.93258	7.12759	7.20446	7.41249	6.90231	7.37539	7.15795	7.29255	6.83114	6.76013	6.75671	7.10222	6.02971	7.24931	7.04276	7.58474	7.50718	7.04958	7.59207	7.18856	7.97324	7.2274
ENSG00000186075	1.21446	1.21446	1.21446	1.21446	1.21446	1.21446	1.21446	1.21446	1.21446	1.21446	1.21446	1.21446	1.21446	1.21446	1.21446	1.21446	1.93753	1.21446	1.21446	1.21446	1.21446	2.27816	1.21446	1.21446	1.21446	1.21446	1.21446	1.21446	1.21446	1.21446	1.21446	1.21446	1.21446	1.21446	1.21446	1.21446	1.21446	1.21446	1.21446	1.21446	1.21446	1.21446	1.21446	1.21446	1.21446	2.39838	1.21446	1.21446	1.21446	1.21446	1.21446	1.21446	1.21446	1.80482	1.83929	1.21446	1.21446	1.21446	1.21446	1.21446	1.21446	1.21446	1.21446	2.52016	1.21446	1.21446	1.21446	1.21446	1.21446	1.21446	1.21446	1.21446	1.21446	1.21446	1.21446	1.21446	1.21446	1.21446	1.21446	1.21446	1.21446	1.21446	1.21446	1.21446	1.21446	1.21446	1.21446	1.21446	1.21446	1.21446	1.21446
ENSG00000186076	1.21446	1.21446	1.21446	1.21446	1.21446	1.21446	1.21446	1.21446	1.21446	1.21446	1.21446	1.21446	1.21446	1.21446	1.21446	1.21446	1.21446	1.21446	1.21446	1.21446	1.21446	1.21446	1.21446	1.21446	1.21446	1.21446	1.21446	1.21446	1.21446	1.21446	1.21446	1.21446	1.21446	1.21446	1.21446	1.21446	1.21446	1.21446	1.21446	1.21446	1.21446	1.21446	1.21446	1.21446	1.21446	1.21446	1.21446	1.21446	1.21446	1.21446	1.21446	1.21446	1.21446	1.21446	1.21446	1.21446	1.21446	1.21446	1.21446	1.21446	1.21446	1.21446	1.21446	1.21446	1.21446	1.21446	1.21446	1.21446	1.21446	1.21446	1.21446	1.21446	1.21446	1.21446	1.21446	1.21446	1.21446	1.21446	1.21446	1.21446	1.21446	1.21446	1.21446	1.21446	1.21446	1.21446	1.21446	1.21446	1.21446	1.21446	1.21446
ENSG00000186081	1.21446	1.21446	1.21446	1.21446	1.21446	1.91657	1.21446	1.21446	1.21446	2.21864	1.21446	1.21446	2.71301	1.21446	1.21446	1.97325	1.21446	1.21446	1.21446	1.21446	1.21446	1.21446	1.21446	1.21446	2.66638	2.55986	1.21446	2.74787	1.21446	1.21446	1.21446	1.21446	1.21446	1.21446	1.21446	1.21446	1.21446	1.21446	1.21446	1.21446	1.21446	2.04246	1.21446	1.21446	1.21446	1.21446	1.21446	1.21446	1.21446	1.21446	1.21446	1.21446	1.89434	1.21446	1.83929	1.21446	1.21446	2.1886	1.21446	1.21446	2.38945	1.21446	1.21446	1.21446	1.21446	3.05211	1.21446	1.21446	2.13371	2.4941	1.21446	1.21446	1.21446	1.21446	1.21446	2.61178	1.21446	1.21446	1.21446	1.21446	1.21446	2.39501	1.95056	1.21446	1.21446	1.21446	1.21446	1.21446	1.21446	1.21446	1.21446
ENSG00000186082	1.21446	1.21446	1.21446	1.21446	1.21446	1.21446	1.21446	1.21446	1.21446	1.21446	1.21446	1.21446	1.21446	1.21446	1.21446	1.21446	1.21446	1.21446	1.21446	1.21446	1.21446	1.21446	1.21446	1.21446	1.21446	1.21446	1.21446	1.21446	1.21446	1.21446	1.21446	1.21446	1.21446	1.21446	1.21446	1.21446	1.21446	1.21446	1.21446	1.21446	1.21446	1.21446	1.21446	1.21446	1.21446	1.21446	1.21446	1.21446	1.21446	1.21446	1.21446	1.21446	1.21446	1.21446	1.21446	1.21446	1.21446	1.21446	1.21446	1.21446	1.21446	1.21446	1.21446	1.21446	1.21446	1.21446	1.21446	1.21446	1.21446	1.21446	1.21446	1.21446	1.21446	1.21446	1.21446	1.21446	1.21446	1.21446	1.21446	1.21446	1.21446	1.21446	1.21446	1.21446	1.21446	1.21446	1.21446	1.21446	1.21446	1.21446	1.21446
ENSG00000186086	1.21446	1.21446	1.21446	1.21446	1.21446	1.21446	1.21446	1.21446	1.21446	1.21446	1.21446	1.21446	1.21446	1.21446	1.21446	1.21446	1.21446	1.21446	1.21446	1.21446	1.21446	1.21446	1.21446	1.21446	1.21446	2.00958	1.21446	1.21446	1.21446	1.21446	1.21446	1.21446	1.21446	1.21446	1.21446	1.21446	1.21446	2.14571	1.21446	1.21446	1.21446	1.21446	1.21446	1.21446	1.21446	1.21446	1.21446	1.21446	1.21446	1.21446	1.21446	1.21446	1.21446	1.21446	1.21446	1.21446	1.21446	1.21446	1.21446	1.21446	1.21446	1.21446	1.21446	1.21446	1.21446	1.21446	1.21446	1.21446	1.21446	1.21446	1.21446	1.21446	1.21446	1.21446	1.21446	1.21446	1.21446	1.21446	1.21446	1.21446	1.21446	1.21446	1.95056	1.21446	1.21446	1.21446	1.21446	1.21446	1.21446	1.21446	1.21446
ENSG00000186088	7.0803	6.85124	6.96091	6.87666	7.31476	7.46055	7.59811	6.84166	6.11497	6.54738	7.30421	7.42574	7.60105	7.04585	5.67442	7.24547	6.43826	7.4595	6.59581	8.06408	7.41195	8.16836	4.55242	6.7844	6.47431	6.89253	6.97639	6.65813	6.61022	6.69585	6.41629	7.03515	5.8028	6.84283	6.7664	6.82402	9.29798	7.23591	6.73138	7.41497	7.18994	7.66234	6.29862	6.36422	6.57623	6.91008	6.89977	5.5739	6.49622	6.90758	8.79328	5.19115	7.13509	7.35573	6.79054	7.29549	7.46449	5.94701	5.70255	7.46378	6.71994	7.00352	6.54151	7.74779	6.89092	7.09698	6.38069	7.35256	6.91353	8.32319	7.21612	5.83377	6.00517	6.76923	7.41607	6.92637	7.23408	6.96481	7.04205	7.47095	7.76583	5.99292	6.90732	8.47469	5.94958	5.54667	6.31428	5.96294	7.00139	6.62103	6.85101
ENSG00000186090	1.21446	1.21446	1.21446	1.21446	1.21446	1.21446	1.21446	1.21446	1.21446	1.21446	1.21446	1.21446	1.21446	1.21446	1.21446	1.21446	1.21446	1.21446	1.21446	1.21446	1.21446	1.21446	1.21446	1.21446	1.21446	1.21446	1.21446	1.21446	1.21446	1.21446	1.21446	1.21446	1.21446	1.21446	1.21446	1.21446	1.21446	1.21446	1.21446	1.21446	1.21446	1.21446	1.21446	1.21446	1.21446	1.21446	1.21446	1.21446	1.21446	1.21446	1.21446	1.21446	1.21446	1.21446	1.21446	1.21446	1.21446	1.21446	1.21446	1.21446	1.21446	1.21446	1.21446	1.21446	1.21446	1.21446	1.21446	1.21446	1.21446	1.21446	1.21446	1.21446	1.21446	1.21446	1.21446	1.21446	1.21446	1.21446	1.21446	1.21446	1.21446	1.21446	1.21446	1.21446	1.21446	1.21446	1.21446	1.21446	1.21446	1.21446	1.21446
ENSG00000186092	1.21446	1.21446	1.21446	1.21446	1.21446	1.21446	1.21446	1.21446	1.21446	1.21446	1.21446	1.21446	1.21446	1.21446	1.21446	1.21446	1.21446	1.21446	1.21446	1.21446	1.21446	1.21446	1.21446	1.21446	1.21446	1.21446	1.21446	1.21446	1.21446	1.21446	1.21446	1.21446	1.21446	1.21446	1.21446	1.21446	1.21446	1.21446	1.21446	1.21446	1.21446	1.21446	1.21446	1.21446	1.21446	1.21446	1.21446	1.21446	1.21446	1.21446	1.21446	1.21446	1.21446	1.21446	1.21446	1.21446	1.21446	1.21446	1.21446	1.21446	1.21446	1.21446	1.21446	1.21446	1.21446	1.21446	1.21446	1.21446	1.21446	1.21446	1.21446	1.21446	1.21446	1.21446	1.21446	1.21446	1.21446	1.21446	1.21446	1.21446	1.21446	1.21446	1.21446	1.21446	1.21446	1.21446	1.21446	1.21446	1.21446	1.21446	1.21446
ENSG00000186094	1.21446	2.02888	1.21446	1.21446	1.21446	1.21446	1.21446	1.21446	1.21446	2.21864	2.57877	1.21446	1.21446	1.21446	1.21446	1.21446	1.21446	1.21446	2.44371	1.21446	1.21446	1.21446	1.21446	2.15675	1.21446	1.21446	2.55367	1.21446	1.21446	1.21446	1.21446	1.21446	1.21446	1.21446	1.21446	1.21446	1.21446	1.21446	1.21446	1.21446	1.21446	2.81062	1.21446	1.21446	1.21446	1.21446	1.21446	1.21446	1.21446	1.21446	1.21446	1.21446	1.21446	1.21446	1.21446	1.99171	1.21446	1.21446	1.21446	1.79526	2.05646	1.21446	1.21446	1.21446	1.21446	1.21446	1.21446	1.21446	1.21446	1.21446	1.21446	1.21446	1.21446	2.08847	1.21446	1.21446	1.21446	1.21446	1.21446	1.21446	1.21446	1.21446	1.21446	1.21446	1.21446	1.21446	1.21446	1.21446	1.21446	1.21446	1.21446
ENSG00000186103	6.34072	6.12656	4.67828	5.41198	5.57461	5.88074	6.34153	5.90844	5.1479	4.97214	5.57682	6.43633	4.7188	5.42119	4.46763	6.10716	5.49172	5.51956	4.69502	5.78203	5.77922	6.61885	4.55242	5.95395	5.37735	5.82257	5.89013	5.33916	5.1706	5.65144	5.0695	5.18513	4.1309	4.94441	5.29506	5.78853	5.54525	5.44471	4.26045	5.2702	5.26654	4.63513	3.89445	5.50214	4.47886	5.63514	5.78822	4.87161	4.97275	5.5395	6.32292	4.50541	5.19044	5.46975	4.89047	4.90646	6.089	4.78243	3.93155	5.12859	4.67646	5.07998	5.28067	5.04242	5.17051	4.97082	4.28608	5.89962	5.97777	5.07505	5.31811	5.02964	3.82858	5.54448	4.75459	5.10763	3.64509	4.58863	4.99314	4.87457	5.16372	4.86263	4.95477	4.51004	3.87608	1.21446	5.08714	2.8474	4.27628	4.35512	5.00834
ENSG00000186104	2.83931	4.10749	3.22635	2.2583	3.60413	3.58994	5.54094	6.68175	6.08534	6.47325	6.24937	3.67233	2.71301	2.92986	2.57347	3.42044	4.9933	3.76356	6.6091	2.64985	3.34788	2.68815	6.21781	4.51519	2.26185	5.7661	3.05065	2.32303	4.45889	3.294	6.33188	7.29529	6.68301	3.60367	5.38083	6.28687	3.03591	2.14571	6.56077	5.94805	3.92253	6.63867	2.69039	6.8882	2.8083	6.39992	3.18	6.54545	6.90289	5.02085	8.53923	6.89511	6.68306	6.40868	2.09146	3.7228	2.68994	2.84567	6.06018	5.72661	6.2191	3.94428	2.27903	5.91374	5.5409	4.01248	2.78412	6.12941	6.18541	6.51751	2.95171	5.62187	1.21446	2.68682	2.9035	5.47611	5.76401	3.35821	3.80228	3.91083	5.76396	3.42065	3.36332	5.11473	1.21446	1.21446	7.07613	3.42604	4.16919	2.998	5.05076
ENSG00000186105	1.21446	1.21446	1.21446	1.21446	1.21446	1.21446	1.21446	1.21446	1.21446	1.21446	1.21446	1.21446	1.21446	1.21446	1.21446	1.21446	1.21446	1.21446	1.21446	1.21446	3.43558	1.21446	3.38932	1.21446	1.21446	1.21446	1.21446	1.21446	1.21446	1.21446	1.21446	1.21446	1.21446	1.21446	1.21446	1.21446	1.21446	1.21446	1.21446	1.21446	1.21446	1.21446	1.21446	1.21446	1.21446	1.21446	1.21446	1.21446	1.21446	1.21446	1.21446	1.21446	1.21446	1.21446	1.21446	1.21446	1.21446	1.21446	1.21446	1.21446	1.21446	1.21446	1.21446	1.21446	1.21446	1.21446	1.21446	1.21446	1.21446	1.21446	1.21446	1.21446	1.21446	1.21446	1.21446	1.21446	1.21446	1.21446	1.21446	1.21446	1.21446	1.21446	1.21446	1.21446	1.21446	1.21446	1.21446	2.39826	1.21446	1.21446	1.21446
ENSG00000186106	4.90461	3.09908	4.95109	5.01733	5.18356	4.86394	5.0926	4.63102	4.4113	5.12583	4.02031	4.84462	5.55307	4.13788	4.95695	4.07046	4.93804	4.52866	4.41858	4.78163	3.66842	4.07539	3.38932	4.44825	4.63626	4.49016	4.10536	5.43853	4.877	4.55248	3.96461	4.72028	4.94666	3.44364	4.94648	5.06475	3.88952	4.27627	4.70873	4.45883	3.92253	4.63513	5.46728	4.54766	4.18721	4.38596	4.85691	4.41751	4.50887	4.45215	3.91329	3.74344	4.36834	4.60394	4.68106	4.38844	3.60124	5.2692	4.50384	4.40323	4.58079	5.24055	5.42125	4.67723	4.75263	4.57139	5.24092	4.84391	4.84874	4.16841	4.69594	5.15355	5.67093	5.13831	4.87699	4.71125	4.90947	4.97637	4.34667	5.03193	4.57173	5.28524	4.95477	4.9253	5.82247	6.33208	5.57176	5.09681	4.92586	5.9274	4.06539
ENSG00000186111	5.94061	4.80676	5.60409	5.41198	5.35767	4.28537	4.92264	4.73575	4.964	5.02523	3.951	3.81783	5.4884	4.98856	6.57651	4.84587	4.55203	4.76116	5.48465	5.32305	4.24206	4.67495	5.79057	4.66988	5.8633	5.23845	5.56907	5.05559	5.93086	5.12819	4.66931	5.56612	4.64019	3.99411	4.82897	4.45921	5.2569	5.5719	4.40369	4.72414	4.78453	4.68041	6.52306	5.50214	5.02975	5.09707	5.13512	4.12049	5.08159	6.00083	5.14148	6.19425	4.86438	4.66172	4.84653	5.36034	5.46641	5.78368	6.13724	5.97451	5.17806	5.38491	6.11556	4.67723	5.36763	5.69665	6.02536	4.9513	4.74698	5.42075	4.9546	5.19258	6.74631	5.20879	5.32613	5.22618	5.66895	5.28092	4.73782	4.90746	5.04729	5.61113	5.14384	4.44841	7.37456	7.03618	5.74748	6.52579	5.74624	6.77031	5.85949
ENSG00000186113	1.21446	1.21446	1.21446	1.21446	1.21446	1.21446	1.21446	1.21446	1.21446	1.21446	1.21446	1.21446	1.21446	1.21446	1.21446	1.21446	1.21446	1.21446	1.21446	1.21446	1.21446	1.21446	1.21446	1.21446	1.21446	1.21446	1.21446	1.21446	1.21446	1.21446	1.21446	1.21446	1.21446	1.21446	1.21446	1.21446	1.21446	1.21446	1.21446	1.21446	1.21446	1.21446	1.21446	1.21446	1.21446	1.21446	1.21446	1.21446	1.21446	1.21446	1.21446	1.21446	1.21446	1.21446	1.21446	1.21446	1.21446	1.21446	1.21446	1.21446	1.21446	1.21446	1.21446	1.21446	1.21446	1.21446	1.21446	1.21446	1.21446	1.21446	1.21446	1.21446	1.21446	1.21446	1.21446	1.21446	1.21446	1.21446	1.21446	1.21446	1.21446	1.21446	1.21446	1.21446	1.21446	1.21446	1.21446	1.21446	1.21446	1.21446	1.21446
ENSG00000186115	1.21446	2.02888	1.21446	2.2583	1.21446	1.21446	1.21446	1.21446	2.31143	1.21446	2.93783	1.97287	2.71301	1.21446	1.21446	1.21446	1.21446	1.21446	2.6995	1.954	1.21446	1.21446	1.21446	1.21446	1.21446	1.21446	1.21446	2.74787	1.21446	1.21446	2.38614	2.50774	1.21446	1.94756	1.21446	1.21446	1.21446	1.21446	1.21446	1.21446	2.70856	1.21446	1.21446	1.21446	2.09659	2.96476	2.5773	2.97747	3.81262	1.21446	1.21446	1.21446	1.21446	1.93504	2.09146	1.21446	1.21446	1.21446	1.21446	2.03048	1.21446	1.21446	1.21446	2.05672	2.02427	1.21446	1.21446	1.21446	1.21446	1.96909	2.25638	1.21446	1.21446	1.21446	1.21446	1.21446	1.21446	1.21446	2.2063	1.21446	1.21446	2.39501	1.21446	1.21446	1.21446	1.21446	1.21446	1.21446	1.21446	1.21446	1.21446
ENSG00000186118	1.21446	1.21446	1.21446	1.21446	1.21446	1.21446	1.21446	1.21446	1.21446	1.21446	1.21446	1.21446	1.21446	1.21446	1.21446	1.21446	1.21446	1.21446	1.21446	1.21446	1.21446	1.21446	1.21446	1.21446	1.21446	1.21446	1.21446	1.21446	1.21446	1.21446	1.21446	1.21446	1.21446	1.21446	1.21446	1.21446	1.21446	1.21446	1.21446	1.21446	1.21446	1.21446	1.21446	1.21446	1.21446	1.21446	1.21446	1.21446	1.21446	1.21446	1.21446	1.21446	1.21446	1.21446	1.21446	1.21446	1.21446	1.21446	1.21446	1.21446	1.21446	1.21446	1.21446	1.21446	1.21446	1.21446	1.21446	1.21446	1.21446	1.21446	1.21446	1.21446	1.21446	1.21446	1.21446	1.21446	1.21446	1.21446	1.21446	1.21446	1.21446	1.21446	1.21446	1.21446	1.21446	1.21446	1.21446	1.21446	1.21446	1.21446	1.21446
ENSG00000186119	1.21446	1.21446	1.21446	1.21446	1.21446	1.21446	1.21446	1.21446	1.21446	1.21446	1.21446	1.21446	1.21446	1.21446	1.21446	1.21446	1.21446	1.21446	1.21446	1.21446	1.21446	1.21446	1.21446	1.21446	1.21446	1.21446	1.21446	1.21446	1.21446	1.21446	1.21446	1.21446	1.21446	1.21446	1.21446	1.21446	1.21446	1.21446	1.21446	1.21446	1.21446	1.21446	1.21446	1.21446	1.21446	1.21446	1.21446	1.21446	1.21446	1.21446	1.21446	1.21446	1.21446	1.21446	1.21446	1.21446	1.21446	1.21446	1.21446	1.21446	1.21446	1.21446	1.21446	1.21446	1.21446	1.21446	1.21446	1.21446	1.21446	1.21446	1.21446	1.21446	1.21446	1.21446	1.21446	1.21446	1.21446	1.21446	1.21446	1.21446	1.21446	1.21446	1.21446	1.21446	1.21446	1.21446	1.21446	1.21446	1.21446	1.21446	1.21446
ENSG00000186124	1.21446	1.21446	1.21446	1.21446	1.21446	1.21446	1.21446	1.21446	1.21446	1.21446	1.21446	1.21446	1.21446	1.21446	1.21446	1.21446	1.21446	1.21446	1.21446	1.21446	1.21446	1.21446	1.21446	1.21446	1.21446	1.21446	1.21446	1.21446	1.21446	1.21446	1.21446	1.21446	1.21446	1.21446	1.21446	1.21446	1.21446	1.21446	1.21446	1.21446	1.21446	1.21446	1.21446	1.21446	1.21446	1.21446	1.21446	1.21446	1.21446	1.21446	1.21446	1.21446	1.21446	1.21446	1.21446	1.21446	1.21446	1.21446	1.21446	1.21446	1.21446	1.21446	1.21446	1.21446	1.21446	1.21446	1.21446	1.21446	1.21446	1.21446	1.21446	1.21446	1.21446	1.21446	1.21446	1.21446	1.21446	1.21446	1.21446	1.21446	1.21446	1.21446	1.21446	1.21446	1.21446	1.21446	1.21446	1.21446	1.21446	1.21446	1.21446
ENSG00000186130	4.17546	4.345	5.10769	4.83584	5.0448	5.55851	4.50626	4.87966	4.67485	5.71489	5.93456	5.93038	5.42068	5.08619	3.07631	4.94205	4.90958	4.72496	4.59083	4.81417	5.07098	4.81782	1.21446	5.58852	3.85714	4.44246	4.43096	4.99145	5.07928	5.12819	4.75886	4.72028	5.07826	5.42908	4.88893	5.5538	4.54768	4.61112	5.77825	4.78338	4.6334	5.39989	4.82187	5.34212	4.76895	4.9237	6.32864	5.0538	4.65755	4.19714	5.68705	3.1029	5.14817	5.6844	4.37434	3.7228	4.34005	3.5704	2.92377	4.85056	5.11146	5.49077	3.89277	5.40422	4.02856	4.10734	4.03814	5.01865	5.07528	4.36579	4.9546	4.69022	2.84985	4.72182	4.3925	4.83618	4.4844	5.23446	5.14106	4.57983	5.68843	3.98165	5.28811	5.94441	1.21446	3.6621	4.5904	3.98788	5.0204	2.28621	4.36631
ENSG00000186132	2.83931	4.28929	3.48784	3.38825	4.47993	3.36224	3.74417	5.05139	4.4113	4.60383	4.20963	4.42297	1.21446	4.25572	4.14008	4.28335	4.12323	4.08709	3.50105	5.20568	4.53755	4.33703	1.21446	5.09707	5.23726	3.60284	3.79879	3.84175	3.93414	3.56152	3.61891	3.17426	2.76058	5.25438	3.79082	6.96225	2.73155	5.50971	4.47019	3.70321	4.37136	4.38407	3.6019	6.09029	3.95232	6.24077	4.51079	6.8203	4.04941	3.88489	5.31962	6.94957	3.65688	4.53134	3.36575	3.55748	3.75534	3.82271	2.92377	3.74283	4.11606	2.81749	3.89277	2.6359	2.58362	3.80064	3.73589	5.80777	3.70006	3.66211	4.37939	3.45332	4.38956	5.17399	3.32764	3.63713	4.06782	3.81563	4.57328	3.97536	4.2566	3.98165	3.61186	5.63743	5.82247	1.21446	4.05421	2.8474	4.95808	2.28621	3.56444
ENSG00000186141	7.09417	7.32439	6.91944	6.81295	7.00762	7.21046	7.11105	6.99608	6.40609	7.08409	7.05219	7.60665	6.56844	6.7323	6.47227	6.95589	7.28346	7.77718	6.73565	7.56293	7.01823	7.43351	6.089	6.85003	6.53525	7.25548	7.30507	6.69868	6.52085	7.00507	6.5959	6.9211	6.25476	7.10273	6.73427	7.19418	6.30515	6.99675	6.8718	7.3386	6.66001	7.0429	7.04118	7.01006	6.72407	7.58825	7.20792	6.80352	6.59092	6.86489	7.12298	6.36434	6.74087	6.94253	6.92264	6.96181	6.88734	6.63059	6.83666	7.02675	6.54245	7.00352	7.05339	6.52432	6.52977	7.19557	7.31358	7.1053	7.1197	6.7617	6.94721	6.95598	7.20119	7.24068	6.12616	6.8177	6.75945	6.79968	6.36004	6.62525	6.62426	6.84099	6.59345	6.62712	6.89593	7.43861	6.55984	5.71282	6.23926	5.75875	6.65965
ENSG00000186143	1.21446	1.21446	1.21446	1.21446	1.21446	1.21446	1.21446	1.21446	1.21446	1.21446	1.21446	1.21446	1.21446	1.21446	1.21446	1.21446	1.21446	1.21446	1.21446	1.21446	1.21446	1.21446	1.21446	1.21446	1.21446	1.21446	1.21446	1.21446	1.21446	1.21446	1.21446	1.21446	1.21446	1.21446	1.21446	1.21446	1.21446	1.21446	1.21446	1.21446	1.21446	1.21446	1.21446	1.21446	1.21446	1.21446	1.21446	1.21446	1.21446	1.21446	1.21446	1.21446	1.21446	1.21446	1.21446	1.21446	1.21446	1.21446	1.21446	1.21446	1.21446	1.21446	1.21446	1.21446	1.21446	1.21446	1.21446	1.21446	1.21446	1.21446	1.21446	1.21446	1.21446	1.21446	1.21446	1.21446	1.21446	1.21446	1.21446	1.21446	1.21446	1.21446	1.21446	1.21446	1.21446	1.21446	1.21446	1.21446	1.21446	1.21446	1.21446
ENSG00000186146	1.21446	1.21446	1.21446	1.21446	1.21446	1.21446	1.21446	1.21446	1.21446	1.21446	1.21446	1.21446	1.21446	1.21446	1.21446	1.21446	1.21446	1.21446	1.21446	1.21446	1.21446	1.21446	1.21446	1.21446	1.21446	1.21446	1.21446	1.21446	1.21446	1.21446	1.21446	1.21446	1.21446	1.21446	1.21446	1.21446	1.21446	1.21446	1.21446	1.21446	1.21446	1.21446	1.21446	1.21446	1.21446	1.21446	1.21446	1.21446	1.21446	1.21446	1.21446	1.21446	1.21446	1.21446	1.21446	1.21446	1.21446	1.21446	1.21446	1.21446	1.21446	1.21446	1.21446	1.21446	1.21446	1.21446	1.21446	1.21446	1.21446	1.21446	1.21446	1.21446	1.21446	1.21446	1.21446	1.21446	1.21446	1.21446	1.21446	1.21446	1.21446	1.21446	1.21446	1.21446	1.21446	1.21446	1.21446	1.21446	1.21446	1.21446	1.21446
ENSG00000186148	1.21446	1.21446	1.21446	1.21446	1.21446	1.21446	1.21446	1.21446	1.21446	1.21446	1.21446	1.21446	1.21446	1.21446	1.21446	1.21446	1.21446	1.21446	1.21446	1.21446	1.21446	1.21446	1.21446	1.21446	1.21446	1.21446	1.21446	1.21446	1.21446	1.21446	1.21446	1.21446	1.21446	1.21446	1.21446	1.21446	1.21446	1.21446	1.21446	1.21446	1.21446	1.21446	1.21446	1.21446	1.21446	1.21446	1.21446	1.21446	1.21446	1.21446	1.21446	1.21446	1.21446	1.21446	1.21446	1.21446	1.21446	1.21446	1.21446	1.21446	1.21446	1.21446	1.21446	1.21446	1.21446	1.21446	1.21446	1.21446	1.21446	1.21446	1.21446	1.21446	1.21446	1.21446	1.21446	1.21446	1.21446	1.21446	1.21446	1.21446	1.21446	1.21446	1.21446	1.21446	1.21446	1.21446	1.21446	1.21446	1.21446	1.21446	1.21446
ENSG00000186150	1.21446	1.21446	1.21446	1.21446	1.21446	1.21446	1.21446	1.21446	1.21446	1.21446	1.21446	1.21446	1.21446	1.21446	1.21446	1.21446	1.21446	1.21446	1.21446	1.21446	1.21446	1.21446	1.21446	1.21446	1.21446	1.21446	1.21446	1.21446	1.21446	1.21446	1.21446	1.21446	1.21446	1.21446	1.21446	1.21446	1.21446	1.21446	1.21446	1.21446	1.21446	1.21446	1.21446	1.21446	1.21446	1.21446	1.21446	1.21446	1.21446	1.21446	1.21446	1.21446	1.21446	1.21446	1.21446	1.21446	1.21446	1.21446	1.21446	1.21446	1.21446	1.21446	1.21446	1.21446	1.21446	1.21446	1.21446	1.21446	1.21446	1.21446	1.21446	1.21446	1.21446	1.21446	1.21446	1.21446	1.21446	1.21446	1.21446	1.21446	1.21446	1.21446	1.21446	1.21446	1.21446	1.21446	1.21446	1.21446	1.21446	1.21446	1.21446
ENSG00000186152	1.21446	1.21446	1.21446	1.21446	1.21446	1.21446	1.21446	1.21446	1.21446	1.21446	1.21446	1.21446	1.21446	1.21446	1.21446	1.21446	1.21446	1.21446	1.21446	1.21446	1.21446	1.21446	1.21446	1.21446	1.21446	1.21446	1.21446	1.21446	1.21446	1.21446	1.21446	1.21446	1.21446	1.21446	1.21446	1.21446	1.21446	1.21446	1.21446	1.21446	1.21446	1.21446	1.21446	1.21446	1.21446	1.21446	1.21446	1.21446	1.21446	1.21446	1.21446	1.21446	1.21446	1.21446	1.21446	1.21446	1.21446	1.21446	1.21446	1.21446	1.21446	1.21446	1.21446	1.21446	1.21446	1.21446	1.21446	1.21446	1.21446	1.21446	1.21446	1.21446	1.21446	1.21446	1.21446	1.21446	1.21446	1.21446	1.21446	1.21446	1.21446	1.21446	1.21446	1.21446	1.21446	1.21446	1.21446	1.21446	1.21446	1.21446	1.21446
ENSG00000186153	4.77193	5.38267	4.86583	6.06022	5.18356	3.36224	5.04607	3.85257	5.92726	5.80841	4.57173	4.70536	4.6805	5.2354	4.60666	6.12086	5.3927	6.12767	1.21446	4.44925	4.49895	6.25723	1.21446	5.42549	3.71992	6.0125	5.50212	5.43853	5.66458	7.97912	6.68931	7.45951	5.3099	2.92719	4.88893	4.45921	6.78161	3.17803	7.05435	6.33004	6.84209	6.33584	8.00104	3.55758	4.56404	5.07356	5.74381	1.21446	1.21446	5.91966	1.21446	3.74344	4.63795	4.72809	4.86867	5.66574	6.29771	3.25891	5.89245	4.322	5.14515	4.2193	5.50786	4.65391	6.57593	5.53834	5.72794	5.55993	5.37642	3.73662	1.21446	4.57624	5.35671	4.94521	4.98971	4.86577	5.26276	1.21446	2.99217	5.27773	5.27139	5.5617	5.51993	4.70679	4.93009	1.21446	3.81717	3.42604	6.05883	3.90759	5.78631
ENSG00000186160	1.21446	1.21446	1.21446	1.21446	1.21446	1.21446	1.21446	1.21446	1.21446	1.21446	1.21446	1.21446	1.21446	1.21446	1.21446	1.21446	1.21446	1.21446	1.21446	1.21446	1.21446	1.21446	1.21446	1.21446	1.21446	1.21446	1.21446	1.21446	1.21446	1.21446	1.21446	1.21446	1.21446	1.21446	1.21446	1.21446	1.21446	1.21446	1.21446	1.21446	1.21446	1.21446	1.21446	1.21446	1.21446	1.21446	1.21446	1.21446	1.21446	1.21446	1.21446	1.21446	1.21446	1.21446	1.21446	1.21446	1.21446	1.21446	1.21446	1.21446	1.21446	1.21446	1.21446	1.21446	1.21446	1.21446	1.21446	1.21446	1.21446	1.21446	1.21446	1.21446	1.21446	1.21446	1.21446	1.21446	1.21446	1.21446	1.21446	1.21446	1.21446	1.21446	1.21446	1.21446	1.21446	1.21446	1.21446	1.21446	1.21446	1.21446	1.21446
ENSG00000186162	3.41586	3.89829	5.10769	4.08847	3.82935	3.08598	3.96463	4.32926	3.48514	3.12166	3.08318	3.81783	4.60067	3.86717	5.47272	3.67335	3.84653	3.23324	4.53572	3.06343	3.59522	3.22394	6.21781	3.80735	4.09625	3.18748	3.23862	3.05481	3.52413	3.56152	4.24073	4.02398	3.70244	3.15963	4.4037	3.87046	4.45728	3.93539	3.16613	3.2596	3.25003	3.25971	4.67893	3.55758	3.0842	3.07159	3.65226	4.32532	3.52589	3.88489	1.21446	4.99708	3.71764	3.26247	3.60364	4.12451	3.75534	4.94663	5.48367	3.93969	3.41141	4.08858	4.67701	3.0071	3.44653	3.681	4.84217	3.20212	2.75891	3.73662	3.38472	4.16584	4.13714	3.79831	3.32764	3.70599	4.06782	4.34602	3.6069	3.7719	3.64506	4.12705	3.45146	3.55121	5.35545	6.47597	3.94078	4.69544	3.45614	4.69394	4.96462
ENSG00000186163	1.21446	1.21446	1.21446	1.21446	1.21446	1.21446	1.21446	1.21446	1.21446	1.21446	1.21446	1.21446	1.21446	1.21446	1.21446	1.21446	1.21446	1.21446	1.21446	1.21446	1.21446	1.21446	1.21446	1.21446	1.21446	1.21446	1.21446	1.21446	1.21446	1.21446	1.21446	1.21446	1.21446	1.21446	1.21446	1.21446	1.21446	1.21446	1.21446	1.21446	1.21446	1.21446	1.21446	1.21446	1.21446	1.21446	1.21446	1.21446	1.21446	1.21446	1.21446	1.21446	1.21446	1.21446	1.21446	1.21446	1.21446	1.21446	1.21446	1.21446	1.21446	1.21446	1.21446	1.21446	1.21446	1.21446	1.21446	1.21446	1.21446	1.21446	1.21446	1.21446	1.21446	1.21446	1.21446	1.21446	1.21446	1.21446	1.21446	1.21446	1.21446	1.21446	1.21446	1.21446	1.21446	1.21446	1.21446	1.21446	1.21446	1.21446	1.21446
ENSG00000186166	1.21446	1.21446	1.21446	1.21446	1.21446	1.21446	1.21446	1.21446	3.03695	1.21446	1.21446	1.21446	1.21446	1.21446	1.21446	1.21446	1.21446	1.21446	1.21446	1.21446	1.21446	1.21446	1.21446	1.21446	1.21446	1.21446	1.21446	1.21446	1.21446	1.21446	1.21446	1.21446	1.21446	1.21446	1.21446	1.21446	1.21446	1.21446	1.21446	1.21446	1.21446	1.21446	1.21446	1.21446	1.21446	1.21446	1.21446	1.21446	1.21446	1.21446	1.21446	1.21446	1.21446	1.21446	1.21446	1.21446	1.21446	1.21446	1.21446	1.21446	1.21446	1.21446	1.21446	1.21446	1.21446	1.21446	1.21446	1.21446	1.21446	1.21446	1.21446	1.21446	1.21446	1.21446	1.21446	1.21446	1.21446	1.21446	1.21446	1.21446	1.21446	1.21446	1.21446	1.21446	1.21446	1.21446	1.21446	1.21446	1.21446	1.21446	1.21446
ENSG00000186174	7.6536	5.32899	6.96091	7.05248	6.70207	6.43325	6.4787	6.73287	6.95694	7.36587	6.69564	6.23722	6.8765	6.79113	7.27883	6.75989	6.89332	6.65282	6.63532	7.04156	6.43487	7.44994	5.41349	6.98469	7.69	7.66823	7.24505	7.60398	7.82969	7.04726	6.81896	6.21576	7.10776	6.65394	7.06657	6.68571	6.79081	7.18719	7.06503	6.97225	7.33067	7.47754	9.88774	6.96693	7.23342	6.47336	5.99175	6.71656	7.57505	8.20469	6.42997	6.7796	6.92048	7.08755	7.45707	7.50183	8.30177	7.43236	8.06561	6.60879	7.19868	7.10677	7.80771	7.08317	8.17907	7.07412	6.62176	7.25868	6.54313	7.2606	7.10127	7.1363	7.26479	7.87985	6.70455	6.73245	7.24069	7.49327	6.84134	7.15421	6.76553	6.64173	6.4682	6.44388	5.82247	6.60678	6.46255	6.41835	6.8215	8.61002	6.7263
ENSG00000186184	7.5161	7.52213	9.13943	8.02737	7.69803	8.2477	7.29561	7.83032	7.48496	7.86319	7.89335	7.38667	6.78094	8.02063	8.2781	7.32447	7.32154	7.47581	9.25747	7.47973	7.91482	7.60469	10.091	7.77461	7.81806	7.55632	7.07161	8.24752	6.59935	7.55098	7.33464	8.54817	8.05208	7.88654	8.0417	8.36506	8.53727	7.78669	8.02928	7.98382	7.5028	7.73331	6.48088	8.14276	8.43667	7.90244	8.48375	8.57296	7.58429	6.77553	8.62336	8.76447	7.19836	7.30809	7.68806	7.67258	7.24292	7.70732	8.28445	7.95096	7.85472	8.19227	7.10973	8.12106	7.74159	7.0856	8.09902	8.1648	7.83754	7.80412	7.5242	7.99659	6.60599	7.24904	7.77001	7.52345	7.38501	8.10827	7.89067	7.43776	7.43773	7.48153	8.02685	7.78136	7.41911	9.82667	8.40543	8.65974	7.36021	6.49796	8.36003
ENSG00000186185	1.97142	1.21446	2.89662	2.66164	1.977	1.21446	2.38615	1.21446	2.73245	1.21446	1.21446	1.21446	1.98856	1.21446	1.21446	2.27586	1.21446	1.21446	2.6995	2.24948	1.94447	1.21446	3.38932	1.88657	1.21446	2.00958	1.21446	3.05481	1.21446	1.21446	3.15133	1.21446	2.76058	2.79168	2.91087	1.21446	1.21446	1.21446	1.21446	1.21446	1.21446	2.3704	1.21446	2.4783	2.28689	1.21446	1.21446	1.21446	1.21446	1.21446	1.21446	1.21446	1.21446	1.80482	1.21446	2.30113	1.21446	1.21446	1.21446	2.69561	1.21446	1.21446	2.27903	2.6359	2.02427	1.21446	2.78412	1.21446	1.21446	1.21446	1.21446	1.21446	1.21446	1.21446	1.21446	1.93329	1.21446	1.21446	1.92257	1.21446	1.21446	1.21446	2.24476	1.21446	1.21446	1.21446	1.21446	1.21446	2.71119	1.21446	1.21446
ENSG00000186187	4.37308	5.66833	4.57432	4.4699	5.12966	5.18762	3.85883	3.85257	3.2805	5.12583	3.53934	3.88515	3.36112	7.33654	8.97505	5.14409	4.55203	4.92951	4.15025	4.31847	4.33301	4.71204	8.87115	3.36044	4.9077	6.68511	3.6792	3.84175	3.86143	5.04698	4.66931	3.33432	5.13978	4.91526	4.02646	5.27303	5.94214	4.34991	4.81447	6.89435	3.92253	5.6238	5.91075	4.21597	5.54187	5.12021	6.11302	4.87161	3.9361	4.19714	4.65669	4.99708	4.36834	3.91844	4.13741	4.87268	4.60087	3.5704	3.52179	4.17522	5.27249	3.6002	4.13368	4.72275	4.33164	4.86767	3.73589	4.64468	3.70006	3.93841	3.38472	2.75714	3.82858	4.33478	4.21688	4.34015	4.06782	4.25489	4.76856	4.35865	5.71405	4.59264	4.0031	4.87956	3.21167	4.89678	5.03372	6.55144	5.44018	5.14254	3.78731
ENSG00000186188	4.66361	3.3487	3.89388	3.38825	3.82935	4.51752	3.85883	2.72268	3.48514	3.31496	3.87802	4.17982	3.78988	2.92986	3.07631	4.59237	4.55203	2.69542	2.6995	4.40699	3.98484	4.23817	1.21446	3.43423	3.19606	3.18748	5.31966	4.70142	4.06899	2.95564	1.21446	2.99091	2.76058	4.10297	4.13075	3.97142	4.54768	3.93539	2.98337	2.5687	3.25003	4.00809	3.6019	2.12194	3.50145	4.81426	4.74058	1.21446	4.04941	2.89016	3.11087	3.1029	4.0808	4.44163	3.93953	4.28875	3.22623	2.84567	2.92377	4.3496	3.41141	3.6002	2.68931	4.53118	3.44653	3.681	1.21446	5.05117	3.58343	4.11438	3.70889	2.75714	3.42914	4.05394	3.32764	3.77152	4.34227	1.21446	3.80228	3.84312	3.40434	2.39501	3.53408	4.20858	1.21446	1.21446	3.16322	2.8474	2.71119	3.23768	3.78731
ENSG00000186190	1.21446	1.21446	1.21446	1.21446	1.21446	1.21446	1.21446	1.21446	1.21446	1.21446	1.21446	1.21446	1.21446	1.21446	1.21446	1.21446	1.21446	1.21446	1.21446	1.21446	1.21446	1.21446	1.21446	1.21446	1.21446	1.21446	1.21446	1.21446	1.21446	1.21446	1.21446	1.21446	1.21446	1.21446	1.21446	1.21446	1.21446	1.21446	1.21446	1.21446	1.21446	1.21446	1.21446	1.21446	1.21446	1.21446	1.21446	1.21446	1.21446	1.21446	1.21446	1.21446	1.21446	1.21446	1.21446	1.21446	1.21446	1.21446	1.21446	1.21446	1.21446	1.21446	1.21446	1.21446	2.3456	1.21446	1.21446	1.21446	1.21446	1.21446	1.21446	1.21446	1.21446	1.21446	1.21446	1.21446	1.21446	1.21446	1.21446	1.21446	1.21446	1.21446	1.21446	1.21446	1.21446	1.21446	1.21446	1.21446	1.21446	1.21446	1.21446
ENSG00000186191	1.21446	1.21446	1.21446	1.21446	1.21446	1.21446	1.21446	1.21446	1.21446	1.21446	1.21446	1.21446	1.21446	1.21446	1.21446	1.21446	1.21446	1.21446	1.21446	1.21446	1.21446	1.21446	1.21446	1.21446	1.21446	1.21446	1.21446	1.21446	1.21446	1.21446	1.21446	1.21446	1.21446	1.21446	1.21446	1.21446	1.21446	1.21446	1.21446	1.21446	1.21446	1.21446	1.21446	1.21446	1.21446	1.21446	1.21446	1.21446	1.21446	1.21446	1.21446	1.21446	1.21446	1.21446	1.21446	1.21446	1.21446	1.21446	1.21446	1.21446	1.21446	1.21446	1.21446	1.21446	1.21446	1.21446	1.21446	1.21446	1.21446	1.21446	1.21446	1.21446	1.21446	1.21446	1.21446	1.21446	1.21446	1.21446	1.21446	1.21446	1.21446	1.21446	1.21446	1.21446	1.21446	1.21446	1.21446	1.21446	1.21446	1.21446	1.21446
ENSG00000186193	2.68175	1.21446	1.21446	2.66164	3.68344	2.9785	3.24193	1.21446	1.21446	2.89281	2.02127	1.21446	3.54943	2.33597	1.21446	3.42044	2.61958	2.51009	3.08385	1.954	3.5178	1.21446	1.21446	1.88657	2.26185	2.91485	3.40242	3.5061	2.92564	2.48072	2.38614	3.72266	2.33261	2.45898	3.33639	1.21446	1.21446	3.17803	2.50195	3.07015	2.70856	2.3704	1.21446	1.21446	1.21446	2.71727	3.27156	2.27296	3.35555	2.89016	2.03454	1.21446	2.53974	2.04373	2.79961	3.02106	2.2795	3.5704	2.92377	2.59364	3.00658	1.21446	1.21446	2.52016	3.44653	1.21446	2.78412	1.21446	1.21446	2.83466	2.95171	3.15312	3.42914	2.68682	3.13347	1.93329	2.8814	3.52868	3.19976	2.70098	3.84916	1.21446	2.79769	3.55121	1.21446	1.21446	2.24272	3.82513	1.98756	2.69889	3.88638
ENSG00000186197	2.83931	3.09908	1.21446	3.56035	2.69194	3.18488	3.96463	3.26805	3.03695	4.00076	2.77238	2.6844	3.36112	3.52939	3.07631	2.68509	3.41744	3.43459	3.81755	2.64985	3.98484	1.97493	1.21446	3.0138	3.98186	3.51064	3.40242	3.84175	3.70326	2.48072	2.38614	3.72266	3.06952	4.10297	2.91087	2.16103	3.95793	3.48094	3.92056	5.97356	2.29347	3.37966	3.22682	2.12194	2.90749	2.96476	3.27156	3.21507	4.25159	4.19714	5.86948	4.99708	3.45612	2.94176	3.07434	3.87013	2.68994	3.25891	4.24676	4.20584	3.52236	4.39499	2.98688	3.52298	3.63982	2.82996	4.67992	4.19518	3.45566	4.41108	3.38472	3.581	4.78933	3.22224	3.90344	3.40632	4.73183	3.67976	4.46452	4.03701	3.53014	5.0895	2.24476	3.82355	1.21446	1.21446	4.25657	5.51807	4.1124	4.14925	3.43736
ENSG00000186198	1.21446	1.21446	1.21446	1.21446	1.21446	1.21446	1.21446	1.21446	1.21446	1.21446	1.21446	1.21446	1.21446	1.21446	1.21446	1.21446	1.21446	1.21446	1.21446	1.21446	1.21446	1.21446	1.21446	1.21446	1.21446	1.21446	1.21446	1.21446	1.21446	1.21446	1.21446	1.21446	1.21446	1.21446	1.21446	1.21446	1.21446	1.21446	1.21446	1.21446	1.21446	1.21446	1.21446	1.21446	1.21446	1.21446	1.21446	1.21446	1.21446	1.21446	1.21446	1.21446	1.21446	1.21446	1.21446	1.21446	1.21446	1.21446	1.21446	1.21446	1.21446	1.21446	1.21446	1.21446	1.21446	1.21446	1.21446	1.21446	1.21446	1.21446	1.21446	1.21446	1.21446	1.21446	1.21446	1.21446	1.21446	1.21446	1.21446	1.21446	1.21446	1.21446	1.21446	1.21446	1.21446	1.21446	1.21446	1.21446	1.21446	1.21446	1.21446
ENSG00000186204	3.21575	2.59106	2.43567	2.2583	2.69194	3.36224	2.83143	2.93297	2.73245	1.21446	2.02127	1.21446	1.21446	2.76504	3.07631	2.27586	2.22687	2.69542	2.6995	2.4695	2.63235	3.11042	1.21446	3.19894	1.21446	3.30438	2.17779	1.21446	3.07019	1.21446	1.21446	1.21446	2.33261	3.04889	2.91087	2.16103	2.31076	2.9944	1.21446	1.21446	1.21446	2.81062	1.21446	2.12194	1.843	2.56982	1.21446	1.21446	1.21446	2.89016	2.79634	1.21446	1.21446	2.30079	2.09146	2.30113	1.21446	2.84567	1.21446	3.23348	2.63548	1.21446	2.27903	1.81419	2.3456	1.21446	1.21446	2.01621	2.75891	2.67747	2.25638	2.49271	3.42914	2.08847	2.61771	2.22105	3.26519	1.21446	1.21446	3.12614	3.26516	2.84311	2.24476	2.3138	3.21167	1.21446	1.21446	2.39826	2.29545	2.69889	2.12506
ENSG00000186205	4.80628	7.86531	5.24881	6.56474	5.67191	6.59267	4.92264	7.54597	4.59234	5.97898	6.93409	6.81003	5.32511	7.2829	7.50691	5.86817	7.02447	5.7158	5.88552	5.74891	8.05641	5.52649	7.56066	6.56742	6.82277	6.39394	5.63304	6.6164	5.25645	7.83004	6.46993	6.23499	5.36239	7.7537	6.48668	5.73334	6.14226	6.20225	6.46724	5.94805	6.53859	6.70539	4.13545	7.58857	5.66174	6.50872	6.27769	6.80352	5.8682	4.45215	6.09783	7.86712	6.1651	6.326	7.0388	7.4401	7.04024	5.18422	4.90975	6.64223	5.6691	5.78916	5.74015	6.41155	5.99661	6.96653	5.45592	6.32751	5.68113	4.53884	6.35175	5.02964	5.23455	7.88522	5.70092	5.87419	4.76918	7.43304	5.98415	5.48747	6.42176	4.86263	6.44792	5.93331	6.45697	5.25829	6.3797	5.35243	5.27144	4.76734	5.57073
ENSG00000186207	1.21446	1.21446	1.21446	1.21446	1.21446	1.21446	1.21446	1.21446	1.21446	1.21446	1.21446	1.21446	1.21446	1.21446	2.57347	1.21446	1.21446	1.21446	1.21446	1.954	1.21446	1.21446	1.21446	1.21446	1.21446	1.21446	1.21446	1.21446	1.21446	1.21446	1.21446	1.21446	1.21446	1.21446	1.21446	1.21446	1.21446	1.21446	1.21446	1.21446	1.21446	1.21446	1.21446	1.21446	1.21446	1.21446	1.21446	1.21446	1.21446	1.21446	1.21446	1.21446	1.21446	1.21446	1.21446	1.21446	1.21446	1.21446	1.21446	1.21446	1.21446	1.21446	1.21446	1.21446	1.21446	1.21446	1.21446	1.21446	1.21446	1.21446	1.21446	2.1326	1.21446	1.21446	1.21446	1.21446	1.21446	1.21446	1.21446	1.21446	1.21446	1.21446	1.21446	1.21446	1.21446	1.21446	1.21446	1.21446	1.21446	1.21446	1.21446
ENSG00000186212	1.21446	1.21446	1.21446	1.21446	1.21446	1.21446	1.21446	1.21446	1.21446	1.21446	1.21446	1.21446	1.21446	1.21446	1.21446	1.21446	1.21446	1.21446	1.21446	1.21446	1.21446	1.21446	1.21446	1.21446	1.21446	1.21446	1.21446	1.21446	1.21446	1.21446	1.21446	1.21446	1.21446	1.21446	1.21446	1.21446	1.21446	1.21446	1.21446	1.21446	1.21446	1.21446	1.21446	1.21446	1.21446	1.21446	1.21446	1.21446	1.21446	1.21446	1.21446	1.21446	1.21446	1.21446	1.21446	1.21446	1.21446	1.21446	1.21446	1.21446	1.21446	1.21446	1.21446	1.21446	1.21446	1.21446	1.21446	1.21446	1.21446	1.21446	1.21446	1.21446	1.21446	1.21446	1.21446	1.21446	1.21446	1.21446	1.21446	1.21446	1.21446	1.21446	1.21446	1.21446	1.21446	1.21446	1.21446	1.21446	1.21446	1.21446	1.21446
ENSG00000186222	5.08301	5.66833	5.65561	6.19138	6.12078	6.25398	5.97162	5.58539	5.71132	6.24722	6.08479	6.173	6.26871	5.93821	5.39865	5.45713	5.47245	6.07149	6.05059	6.15486	5.74691	5.56731	4.90038	5.69254	5.33216	5.3708	5.50212	5.98985	5.68532	4.77129	5.26489	6.36288	5.91231	5.69141	5.68031	5.96653	6.41626	5.60201	5.35861	5.97356	5.50185	5.0681	4.82187	5.44026	5.71197	7.01214	7.10066	5.0538	5.9845	5.16916	7.13884	4.50541	5.72341	5.92364	5.73263	6.02852	5.50906	5.49754	5.48367	5.81734	5.99806	6.45695	5.37591	6.13055	6.28773	5.53834	5.55244	6.46605	6.04327	6.05011	5.6078	5.47157	5.23455	5.06417	6.07622	5.70528	6.46389	6.17176	5.94457	6.11084	6.01124	5.79342	6.4682	7.24012	5.68301	6.1722	5.9904	6.39019	6.18611	6.47639	5.00834
ENSG00000186226	1.21446	1.21446	1.21446	1.21446	1.21446	1.21446	1.21446	1.21446	1.21446	1.21446	1.21446	1.21446	1.21446	1.21446	1.21446	1.21446	1.21446	1.21446	1.21446	1.21446	1.21446	1.21446	1.21446	1.21446	1.21446	1.21446	1.21446	1.21446	1.21446	1.21446	1.21446	1.21446	1.21446	1.21446	1.21446	1.21446	1.21446	1.21446	1.21446	1.21446	1.21446	1.21446	1.21446	1.21446	1.21446	1.21446	1.21446	1.21446	1.21446	1.21446	1.21446	1.21446	1.21446	1.21446	1.21446	1.21446	1.21446	1.21446	1.21446	1.21446	1.21446	1.21446	1.21446	1.21446	1.21446	1.21446	1.21446	1.21446	1.21446	1.21446	1.21446	1.21446	1.21446	1.21446	1.21446	1.21446	1.21446	1.21446	1.21446	1.21446	1.21446	1.21446	1.21446	1.21446	1.21446	1.21446	1.21446	1.21446	1.21446	1.21446	1.21446
ENSG00000186230	5.6708	2.59106	7.27222	6.21623	5.0448	4.83571	5.63802	2.11094	4.59234	5.74675	4.85976	6.2246	5.32511	6.24939	1.21446	6.06527	5.3927	4.92951	7.26676	5.60823	4.68224	5.93777	5.79057	6.05769	2.66638	6.19459	6.37423	2.32303	3.78464	2.95564	5.77233	5.0169	6.6199	5.85321	5.89928	7.30225	7.04238	6.40345	4.76258	5.8687	5.97779	2.04246	7.39907	7.51563	5.91851	7.22899	7.74642	5.75964	5.566	5.42636	6.03135	6.7796	4.78364	4.61569	4.9331	6.0437	5.42245	1.21446	6.83666	5.53783	4.89074	6.93034	4.94977	7.34749	5.28645	4.6358	1.21446	6.40472	6.49715	5.91669	4.37939	2.1326	1.21446	5.86069	1.21446	6.03832	6.42955	7.37018	6.58254	6.8689	6.6107	6.46513	6.34204	6.96323	7.83545	1.21446	6.87916	7.60438	6.36414	7.24864	5.20887
ENSG00000186231	1.21446	1.21446	1.21446	1.21446	1.977	1.21446	1.90313	1.21446	1.21446	1.21446	4.08632	2.27535	1.21446	1.21446	1.21446	1.21446	1.93753	1.21446	2.44371	1.21446	2.2364	1.21446	1.21446	1.21446	1.21446	1.21446	1.21446	1.21446	1.21446	1.21446	1.21446	1.21446	1.21446	1.94756	1.21446	3.02132	1.21446	1.21446	2.13944	1.21446	1.21446	2.04246	1.21446	1.21446	1.21446	1.21446	1.21446	1.21446	1.21446	1.21446	1.21446	1.21446	2.53974	2.50074	1.21446	1.21446	1.21446	1.21446	1.21446	2.35407	1.21446	1.21446	1.21446	2.23906	1.21446	4.57139	1.21446	2.57059	1.21446	1.96909	1.21446	2.1326	1.21446	2.08847	1.21446	1.21446	1.21446	1.21446	2.41807	1.21446	1.21446	1.21446	1.95056	2.11905	1.21446	1.21446	1.21446	1.21446	1.21446	1.21446	1.21446
ENSG00000186234	1.21446	1.21446	1.21446	1.21446	1.21446	1.21446	1.21446	1.21446	1.21446	1.21446	1.21446	1.21446	1.21446	1.21446	1.21446	1.21446	1.21446	1.21446	1.21446	1.21446	1.21446	1.21446	1.21446	1.21446	1.21446	1.21446	1.21446	1.21446	1.21446	1.21446	1.21446	1.21446	1.21446	1.21446	1.21446	1.21446	1.21446	1.21446	1.21446	1.21446	1.21446	1.21446	1.21446	1.21446	1.21446	1.21446	1.21446	1.21446	1.21446	1.21446	1.21446	1.21446	1.21446	1.21446	1.21446	1.21446	1.21446	1.21446	1.21446	1.21446	1.21446	1.21446	1.21446	1.21446	1.21446	1.21446	1.21446	1.21446	1.21446	1.21446	1.21446	1.21446	1.21446	1.21446	1.21446	1.21446	1.21446	1.21446	1.21446	1.21446	1.21446	1.21446	1.21446	1.21446	1.21446	1.21446	1.21446	1.21446	1.21446	1.21446	1.21446
ENSG00000186244	1.21446	1.21446	1.21446	1.21446	1.21446	1.21446	1.21446	1.21446	1.21446	1.21446	1.21446	1.21446	1.21446	1.21446	1.21446	1.21446	1.21446	1.21446	1.21446	1.21446	1.21446	1.21446	1.21446	1.21446	1.21446	1.21446	1.21446	1.21446	1.21446	1.21446	1.21446	1.21446	1.21446	1.21446	1.21446	1.21446	1.21446	1.21446	1.21446	1.21446	1.21446	1.21446	1.21446	1.21446	1.21446	1.21446	1.21446	1.21446	1.21446	1.21446	1.21446	1.21446	1.21446	1.21446	1.21446	1.21446	1.21446	1.21446	1.21446	1.21446	1.21446	1.21446	1.21446	1.21446	1.21446	1.21446	1.21446	1.21446	1.21446	1.21446	1.21446	1.21446	1.21446	1.21446	1.21446	1.21446	1.21446	1.21446	1.21446	1.21446	1.21446	1.21446	1.21446	1.21446	1.21446	1.21446	1.21446	1.21446	1.21446	1.21446	1.21446
ENSG00000186260	5.05479	3.45746	3.22635	4.83584	6.21409	4.10608	7.30547	3.26805	3.95931	4.00076	3.53934	4.23194	3.63443	5.71302	1.21446	5.86817	4.88055	4.25023	4.41858	6.44039	4.96224	3.95522	1.21446	3.7519	4.77844	4.44246	3.05065	4.43691	3.19959	3.294	3.80268	2.99091	3.70244	4.65777	4.22776	3.20704	3.88952	3.93539	4.47019	3.70321	6.28532	6.82021	2.69039	5.08304	5.39576	3.93596	2.97401	3.88021	3.81262	1.21446	4.30546	3.74344	5.8733	3.97502	2.6916	4.06516	5.06995	3.06951	1.21446	5.99192	3.80881	3.13528	4.59978	5.63487	3.88602	3.54972	1.21446	3.52694	7.08905	6.3666	3.84574	2.75714	1.21446	4.76939	2.9035	4.53784	3.02302	4.58863	7.13867	4.40574	4.87563	2.39501	3.36332	5.67792	1.21446	1.21446	3.35956	2.39826	3.25339	2.69889	2.95799
ENSG00000186265	5.29078	4.76679	4.86583	5.12666	5.01536	6.54146	4.9482	5.86322	4.59234	5.95192	5.89893	6.61124	5.37369	4.55946	4.95695	5.49976	5.87562	6.68124	5.64835	5.7983	5.84173	6.8756	4.08974	6.50358	5.58414	6.06023	6.17407	5.77885	6.18487	5.85547	6.17918	5.84203	5.25541	5.32242	5.74635	6.26759	5.56685	5.34132	6.66273	6.63166	5.84738	6.24902	4.51996	5.80171	5.59638	6.08543	9.00262	5.82769	5.80632	5.02085	5.88839	4.50541	5.82059	4.81202	4.86867	4.65113	3.75534	4.7232	3.52179	5.93004	5.27249	5.38491	4.67701	6.2967	3.21986	4.69741	4.03814	3.78765	5.88552	4.86479	5.91077	5.50291	4.13714	4.2014	3.78086	4.29705	5.23643	6.09602	5.39766	5.61198	4.78137	5.91641	5.46033	5.67792	4.32083	4.41107	4.79749	7.46291	4.37577	4.83714	4.49559
ENSG00000186268	1.21446	1.21446	1.21446	1.21446	1.21446	1.21446	1.21446	1.21446	1.21446	1.21446	1.21446	1.21446	1.21446	1.21446	1.21446	1.21446	1.21446	1.21446	1.21446	1.21446	1.21446	1.21446	1.21446	1.21446	1.21446	1.21446	1.21446	1.21446	1.21446	1.21446	1.21446	1.21446	1.21446	1.21446	1.21446	1.21446	1.21446	1.21446	1.21446	1.21446	1.21446	1.21446	1.21446	1.21446	1.21446	1.21446	1.21446	1.21446	1.21446	1.21446	1.21446	1.21446	1.21446	1.21446	1.21446	1.21446	1.21446	1.21446	1.21446	1.21446	1.21446	1.21446	1.21446	1.21446	1.21446	1.21446	1.21446	1.21446	1.21446	1.21446	1.21446	1.21446	1.21446	1.21446	1.21446	1.21446	1.21446	1.21446	1.21446	1.21446	1.21446	1.21446	1.21446	1.21446	1.21446	1.21446	1.21446	1.21446	1.21446	1.21446	1.21446
ENSG00000186272	1.97142	2.35189	1.21446	2.9547	2.69194	3.18488	1.90313	1.21446	3.2805	4.10451	4.08632	1.97287	4.17214	3.07469	2.57347	2.84295	3.23676	3.43459	3.72006	3.46041	3.0419	3.75266	1.21446	3.7519	1.21446	3.91919	1.21446	3.05481	3.07019	2.48072	2.38614	4.72028	2.76058	3.67703	2.23019	4.45921	3.74152	3.17803	2.50195	3.70321	2.29347	3.12735	1.21446	2.12194	3.16388	4.2655	4.67863	2.97747	3.52589	1.21446	2.03454	1.21446	3.38182	3.23062	2.43701	3.46647	1.21446	2.56821	1.21446	3.90252	2.38945	3.94428	1.21446	3.35279	2.77781	2.17863	1.21446	4.00637	3.31415	3.66211	2.65907	3.31192	1.21446	2.68682	2.9035	3.40632	3.64509	4.1574	3.6069	3.97536	3.75094	2.84311	3.16672	4.00799	1.21446	1.21446	4.25657	2.39826	3.54687	3.76876	3.56444
ENSG00000186280	1.21446	1.21446	1.21446	1.21446	1.977	1.21446	1.21446	1.21446	1.21446	1.21446	1.21446	1.21446	1.21446	1.21446	1.21446	1.21446	1.21446	1.21446	1.21446	1.21446	1.21446	1.97493	1.21446	1.21446	1.21446	2.32555	1.21446	2.32303	1.21446	1.21446	1.21446	1.21446	1.21446	1.94756	1.21446	1.21446	1.21446	1.21446	1.21446	1.21446	1.21446	1.21446	3.6019	1.21446	1.21446	1.21446	1.21446	1.21446	1.21446	1.21446	1.21446	1.21446	1.21446	1.21446	1.21446	1.21446	1.21446	1.21446	1.21446	1.21446	1.21446	1.21446	1.21446	1.21446	2.02427	1.21446	1.21446	1.21446	2.13371	1.21446	1.21446	1.21446	1.21446	1.21446	2.22547	1.21446	1.21446	1.21446	1.21446	1.98196	1.21446	1.21446	1.21446	1.21446	1.21446	1.21446	1.21446	1.21446	1.21446	1.21446	1.21446
ENSG00000186281	2.27336	2.02888	1.21446	1.21446	1.977	1.91657	1.21446	1.21446	1.21446	1.21446	1.21446	1.21446	3.0144	1.21446	2.57347	2.27586	2.61958	2.85419	2.44371	1.954	2.45393	1.97493	1.21446	1.21446	1.21446	2.55986	1.21446	1.21446	1.21446	1.21446	2.38614	2.50774	1.21446	1.21446	2.23019	2.80219	2.54231	2.14571	1.21446	2.5687	1.21446	2.04246	3.22682	1.21446	1.21446	1.21446	1.91461	2.68122	1.21446	1.21446	3.57172	1.21446	2.92751	2.43851	2.98954	2.30113	3.22623	2.56821	2.92377	1.21446	2.38945	2.04628	1.21446	1.21446	2.58362	2.17863	1.21446	2.33461	1.21446	2.27016	1.21446	2.9713	1.21446	2.43295	3.78086	3.12583	1.21446	1.21446	2.2063	1.98196	2.93046	2.84311	1.95056	2.6129	1.21446	1.21446	2.64081	1.21446	1.98756	2.28621	2.12506
ENSG00000186283	3.74305	4.80676	4.46211	3.38825	4.39041	4.86394	4.43537	4.83329	4.59234	3.88858	4.26743	4.37759	4.6805	5.29099	6.15064	4.91071	4.35392	4.64967	4.83824	4.74831	4.19427	4.74818	3.38932	4.14319	4.20193	3.91919	5.2802	4.92429	5.25645	2.95564	4.99795	4.87629	4.72322	4.42843	3.65578	3.51306	4.63265	4.77958	4.01365	3.07015	4.6334	3.68524	5.18067	4.86422	4.22278	3.98811	3.77859	3.21507	4.15417	2.89016	4.97395	4.99708	4.25226	4.41492	4.52205	5.12292	5.17982	5.04646	5.07621	4.29385	4.67646	3.4985	4.88632	4.30951	5.01097	4.97082	4.98781	4.76753	4.51855	4.92809	4.8942	4.38595	5.10099	5.489	4.87699	4.20665	4.06782	5.03185	3.67521	3.91083	4.78137	4.68845	4.0587	3.82355	5.82247	4.89678	4.05421	3.42604	3.78716	5.29868	4.61402
ENSG00000186288	1.21446	1.21446	1.21446	1.21446	1.21446	1.21446	1.21446	1.21446	1.21446	1.21446	1.21446	1.21446	1.21446	1.21446	1.21446	1.21446	1.21446	1.21446	1.21446	1.21446	1.21446	1.21446	1.21446	1.21446	1.21446	1.21446	1.21446	1.21446	1.21446	1.21446	1.21446	1.21446	1.21446	1.21446	1.21446	1.21446	1.21446	1.21446	1.21446	1.21446	1.21446	1.21446	1.21446	1.21446	1.21446	1.21446	1.21446	1.21446	1.21446	1.21446	1.21446	1.21446	1.21446	1.21446	1.21446	1.21446	1.21446	1.21446	1.21446	1.21446	1.21446	1.21446	1.21446	1.21446	1.21446	1.21446	1.21446	1.21446	1.21446	1.21446	1.21446	1.21446	1.21446	1.21446	1.21446	1.21446	1.21446	1.21446	1.21446	1.21446	1.21446	1.21446	1.21446	1.21446	1.21446	1.21446	1.21446	1.21446	1.21446	1.21446	1.21446
ENSG00000186297	1.21446	1.21446	1.21446	1.21446	1.21446	1.21446	1.21446	1.21446	1.21446	1.21446	1.21446	1.21446	1.21446	1.21446	1.21446	1.21446	1.21446	1.21446	1.21446	1.21446	1.21446	1.21446	1.21446	1.21446	1.21446	1.21446	1.21446	1.21446	1.21446	1.21446	1.21446	1.21446	1.21446	1.21446	1.21446	1.21446	1.21446	1.21446	1.21446	1.21446	1.21446	1.21446	1.21446	1.21446	1.21446	1.21446	1.21446	1.21446	1.21446	1.21446	1.21446	1.21446	1.21446	1.21446	1.21446	1.21446	1.21446	1.21446	1.21446	1.21446	1.21446	1.21446	1.21446	1.21446	1.21446	1.21446	1.21446	1.21446	1.21446	1.21446	1.21446	1.21446	1.21446	1.21446	1.21446	1.21446	1.21446	1.21446	1.21446	1.21446	1.21446	1.21446	1.21446	1.21446	1.21446	1.21446	1.21446	1.21446	1.21446	1.21446	1.21446
ENSG00000186298	6.12777	6.30358	6.45133	6.861	6.94682	7.07303	6.99392	7.01685	6.68811	7.29236	7.67409	7.37531	7.23876	7.31666	6.39834	6.97108	7.28346	7.03688	7.18927	6.88294	6.89853	7.55998	6.21781	7.00211	6.32123	7.08923	6.27763	6.90338	6.87652	7.24147	6.95681	7.27686	6.91097	7.30621	6.94549	6.98601	7.37733	6.69599	7.60815	7.02194	6.82488	6.94508	7.82689	6.63619	6.94458	7.87224	7.96493	7.54053	6.94651	6.15062	7.53015	6.65402	7.35463	6.8763	6.39505	6.96181	6.5012	6.30911	5.89245	7.46378	6.65155	7.15574	6.65946	7.36183	6.44525	6.80932	6.43224	7.40983	7.15959	6.9927	6.88684	6.76282	5.23455	6.93375	7.04011	6.99451	7.08767	6.99291	7.03579	6.80958	7.10222	7.1721	7.65934	7.68882	5.82247	6.33208	7.16536	7.1129	7.34817	6.78793	7.14211
ENSG00000186300	4.27775	3.97159	4.2067	4.38381	4.13796	5.29489	4.66934	4.4578	4.08677	4.67223	4.26743	4.17982	2.29681	4.25572	3.9421	4.28335	4.51457	3.76356	3.72006	4.12267	4.53755	4.71204	1.21446	4.66988	4.55943	4.49016	4.69524	3.5061	3.93414	4.96087	3.80268	5.50396	4.00234	4.34289	4.76637	4.59027	5.89172	3.93539	5.4266	5.14074	4.27194	4.76686	8.12938	4.42419	4.9053	5.29294	6.27769	4.73578	4.72643	4.19714	2.60019	3.1029	4.75567	4.42834	4.10002	4.43576	3.42708	3.93326	3.52179	4.29385	3.89228	4.08858	3.7544	4.00938	3.33814	3.80064	3.73589	4.00637	4.63736	4.36579	4.5465	4.16584	4.6035	4.397	3.32764	3.70599	3.55984	3.93919	4.0257	3.91083	4.2566	3.81912	4.39596	4.13178	3.87608	1.21446	3.35956	3.42604	3.45614	2.998	3.78731
ENSG00000186301	1.21446	2.02888	2.43567	2.2583	1.21446	1.21446	1.21446	1.21446	1.21446	1.21446	1.21446	1.21446	1.21446	1.21446	1.21446	1.21446	1.21446	1.21446	1.21446	1.21446	2.2364	1.21446	1.21446	1.88657	1.21446	1.21446	1.21446	1.21446	1.21446	1.21446	1.21446	1.21446	1.21446	1.21446	1.21446	3.20704	1.21446	1.21446	1.21446	1.21446	1.21446	1.21446	1.21446	1.21446	1.21446	1.21446	1.21446	1.21446	1.21446	1.21446	1.21446	1.21446	1.21446	1.21446	1.21446	1.21446	1.21446	1.21446	1.21446	1.21446	1.21446	1.21446	1.21446	1.81419	1.21446	1.21446	1.21446	1.21446	1.21446	1.21446	1.21446	1.21446	1.21446	1.21446	1.21446	1.21446	1.21446	1.21446	1.21446	1.21446	1.21446	1.21446	1.95056	1.21446	1.21446	1.21446	1.21446	1.21446	1.21446	1.21446	1.21446
ENSG00000186306	1.21446	1.21446	1.21446	1.21446	1.21446	1.21446	1.21446	1.21446	1.21446	1.21446	1.21446	1.21446	1.21446	1.21446	1.21446	1.21446	1.21446	1.21446	1.21446	1.21446	1.21446	1.21446	1.21446	1.21446	1.21446	1.21446	1.21446	1.21446	1.21446	1.21446	1.21446	1.21446	1.21446	1.21446	1.21446	1.21446	1.21446	1.21446	1.21446	1.21446	1.21446	1.21446	1.21446	1.21446	1.21446	1.21446	1.21446	1.21446	1.21446	1.21446	1.21446	1.21446	1.21446	1.21446	1.21446	1.21446	1.21446	1.21446	1.21446	1.21446	1.21446	1.21446	1.21446	1.21446	1.21446	1.21446	1.21446	1.21446	1.21446	1.21446	1.21446	1.21446	1.21446	1.21446	1.21446	1.21446	1.21446	1.21446	1.21446	1.21446	1.21446	1.21446	1.21446	1.21446	1.21446	1.21446	1.21446	1.21446	1.21446	1.21446	1.21446
ENSG00000186310	1.21446	2.35189	2.43567	1.21446	1.21446	2.86055	1.21446	1.21446	2.73245	1.21446	1.21446	1.21446	2.52577	2.57221	1.21446	1.21446	1.93753	2.28361	3.08385	1.954	1.21446	2.50361	1.21446	3.1098	1.21446	1.21446	3.40242	2.32303	2.33304	1.21446	1.21446	1.21446	1.21446	3.15963	2.62403	1.21446	2.89349	1.21446	2.13944	2.18897	1.21446	2.04246	1.21446	2.7402	1.21446	3.16993	3.51284	2.27296	2.6379	1.21446	4.05666	1.21446	2.16745	2.98179	2.09146	1.21446	2.2795	1.21446	1.21446	2.03048	1.21446	2.04628	1.21446	2.6359	1.21446	2.17863	1.21446	3.07259	2.75891	2.27016	1.21446	1.21446	1.21446	2.68682	2.22547	2.89659	1.99264	1.21446	1.21446	2.70098	2.46147	1.21446	1.21446	2.73561	1.21446	1.21446	1.21446	1.21446	2.29545	2.998	2.12506
ENSG00000186312	1.21446	1.21446	1.21446	1.21446	1.21446	1.21446	1.21446	1.21446	1.21446	1.21446	1.21446	1.21446	1.21446	1.21446	1.21446	1.21446	1.21446	1.21446	1.21446	1.21446	1.21446	1.21446	1.21446	1.21446	1.21446	1.21446	1.21446	1.21446	1.21446	1.21446	1.21446	1.21446	1.21446	1.21446	1.21446	1.21446	1.21446	1.21446	1.21446	1.21446	1.21446	1.21446	1.21446	1.21446	1.21446	1.21446	1.21446	1.21446	1.21446	1.21446	1.21446	1.21446	1.21446	1.21446	1.21446	1.21446	1.21446	1.21446	1.21446	1.21446	1.21446	1.21446	1.21446	1.21446	1.21446	1.21446	1.21446	1.21446	1.21446	1.21446	1.21446	1.21446	1.21446	1.21446	1.21446	1.21446	1.21446	1.21446	1.21446	1.21446	1.21446	1.21446	1.21446	1.21446	1.21446	1.21446	1.21446	1.21446	1.21446	1.21446	1.21446
ENSG00000186314	5.13785	6.30358	4.3402	5.61284	6.09297	5.8389	5.93391	5.71836	5.1479	5.35016	7.04407	6.86793	5.1124	4.55946	3.43161	5.19693	6.59758	6.37977	4.92629	5.78203	6.39378	5.35048	3.38932	5.77607	6.45342	5.66675	5.4319	4.70142	4.3581	5.12819	5.638	4.11138	5.25541	6.11802	5.10637	7.69	6.03797	7.57579	5.87863	7.45169	5.81285	5.25852	3.6019	4.60557	5.08812	6.18719	4.79993	6.46235	5.23074	5.02085	6.33674	3.74344	5.97326	5.42401	4.91195	4.90646	4.82105	4.52905	6.40985	5.61859	4.04541	4.85996	5.01052	5.56202	5.28645	4.69741	4.28608	5.64738	5.99993	5.71704	5.12181	5.70503	2.84985	4.86001	4.12005	5.03147	3.46877	5.28092	5.47391	4.65944	6.25743	5.51051	4.21329	5.55285	1.21446	1.21446	5.67975	4.26526	4.67732	4.14925	4.72331
ENSG00000186318	5.05479	3.45746	4.67828	5.17834	3.51984	4.74751	4.43537	4.18776	4.31125	4.67223	5.4593	4.90945	5.27482	3.52939	3.07631	4.97273	3.90649	4.52866	4.29082	3.95533	4.9046	5.54704	1.21446	5.63403	4.392	5.42049	3.6792	4.11099	2.33304	4.14357	4.47124	5.0169	5.13978	5.18296	4.70088	3.76148	4.82517	3.60967	4.65275	2.18897	5.26654	5.37271	5.07079	4.05767	2.69979	4.2655	4.19221	4.58557	3.81262	5.16916	4.86309	1.21446	4.78364	5.15452	4.95395	4.97173	5.28185	4.45792	1.21446	5.61859	4.53042	4.89907	3.60034	4.67723	3.21986	4.10734	5.72794	4.88061	4.45518	4.95872	5.22332	4.69022	6.00517	4.45659	2.61771	3.63713	2.3024	4.25489	4.79865	4.77107	5.58111	4.12705	4.70269	4.6803	3.87608	4.41107	3.81717	3.64034	2.87134	3.23768	5.09195
ENSG00000186326	1.21446	1.21446	1.21446	1.21446	1.21446	1.21446	1.21446	1.21446	1.21446	1.21446	1.21446	1.21446	1.21446	1.21446	1.21446	1.21446	1.21446	1.21446	1.21446	1.21446	1.21446	1.21446	1.21446	1.21446	1.21446	1.21446	1.21446	1.21446	1.21446	1.21446	1.21446	1.21446	1.21446	1.21446	1.21446	1.21446	1.21446	1.21446	1.21446	1.21446	1.21446	1.21446	1.21446	1.21446	1.21446	1.21446	1.21446	1.21446	1.21446	1.21446	1.21446	1.21446	1.21446	1.21446	1.21446	1.21446	1.21446	1.21446	1.21446	1.21446	1.21446	1.21446	1.21446	1.81419	1.21446	1.21446	1.21446	1.21446	1.21446	1.21446	1.21446	1.21446	1.21446	1.21446	1.21446	1.21446	1.21446	1.21446	1.21446	1.21446	1.21446	1.21446	1.21446	1.85926	1.21446	1.21446	1.21446	1.21446	1.21446	1.21446	1.21446
ENSG00000186328	1.21446	1.21446	1.21446	1.21446	1.21446	1.21446	1.21446	1.21446	1.21446	1.21446	1.21446	1.21446	1.21446	1.21446	1.21446	1.21446	1.21446	1.21446	1.21446	1.21446	1.21446	1.21446	1.21446	1.21446	1.21446	1.21446	1.21446	1.21446	1.21446	1.21446	1.21446	1.21446	1.21446	1.21446	1.21446	1.21446	1.21446	1.21446	1.21446	1.21446	1.21446	1.21446	1.21446	1.21446	1.21446	1.21446	1.21446	1.21446	1.21446	1.21446	1.21446	1.21446	1.21446	1.21446	1.21446	1.21446	1.21446	1.21446	1.21446	1.21446	1.21446	1.21446	1.21446	1.21446	1.21446	1.21446	1.21446	1.21446	1.21446	1.21446	1.21446	1.21446	1.21446	1.21446	1.21446	1.21446	1.21446	1.21446	1.21446	1.21446	1.21446	1.21446	1.21446	1.21446	1.21446	1.21446	1.21446	1.21446	1.21446	1.21446	1.21446
ENSG00000186329	6.16771	7.09516	6.5084	6.69418	7.34452	7.14338	7.507	6.75776	7.00518	6.33357	6.81502	7.42574	5.32511	6.4207	5.39865	6.96351	7.0376	7.15639	6.71122	6.37685	6.77599	6.07134	6.54686	7.38518	6.85498	5.78517	6.42923	6.33693	5.89571	7.32958	7.08262	6.07342	6.64124	6.52553	6.88823	6.64148	5.76671	6.97395	6.93137	7.09341	7.16281	6.26386	5.8457	6.91113	6.31738	6.4279	6.20318	7.95173	6.82711	5.42636	7.35114	6.7796	6.39865	6.74726	6.51854	6.46056	6.2483	6.44278	5.48367	5.77772	6.78524	5.92738	5.28067	7.03922	6.6096	6.51894	5.55244	6.28729	7.40333	6.95542	6.91734	6.69673	5.57364	6.7458	5.09416	6.88388	5.09701	6.61315	6.63319	6.39089	7.06295	7.1721	6.00984	6.22482	4.32083	4.41107	5.74748	5.02507	5.46275	4.83714	5.31695
ENSG00000186334	1.21446	1.21446	1.21446	1.21446	1.21446	1.21446	1.21446	1.21446	1.21446	1.21446	1.21446	2.27535	1.21446	1.21446	1.21446	1.21446	1.21446	1.97891	1.21446	1.21446	1.21446	1.21446	1.21446	1.21446	1.21446	2.32555	1.21446	2.32303	1.21446	1.21446	2.38614	1.21446	1.21446	1.21446	1.21446	1.21446	1.21446	1.21446	1.21446	2.5687	2.29347	1.21446	1.21446	1.21446	1.21446	2.84755	1.21446	2.27296	1.21446	1.21446	1.21446	1.21446	1.21446	1.21446	1.21446	1.21446	1.21446	1.21446	1.21446	1.21446	1.21446	1.21446	1.21446	1.21446	1.21446	1.21446	1.21446	1.21446	1.21446	1.21446	2.65907	1.21446	1.21446	1.21446	1.21446	1.21446	1.21446	1.21446	2.2063	1.21446	1.21446	1.21446	1.21446	1.21446	1.21446	1.21446	1.21446	1.21446	1.21446	1.21446	1.21446
ENSG00000186335	2.27336	3.97159	3.22635	2.9547	3.11507	2.19807	2.38615	2.11094	1.21446	2.21864	3.53934	2.27535	1.21446	3.42976	3.07631	1.21446	3.02619	2.85419	1.21446	1.954	2.45393	2.27816	1.21446	2.52531	3.39477	1.21446	1.21446	3.05481	2.56874	1.21446	2.38614	1.21446	2.33261	1.21446	1.21446	2.80219	3.74152	2.14571	1.21446	2.5687	2.70856	2.81062	1.21446	3.13279	1.843	2.84755	3.35704	1.21446	1.21446	1.21446	1.21446	3.1029	2.81233	2.50074	1.21446	2.87957	2.98761	2.84567	1.21446	2.20753	2.63548	1.21446	1.21446	2.38981	1.21446	1.21446	1.21446	2.57059	2.13371	2.67747	1.21446	2.49271	1.21446	1.21446	1.21446	1.93329	1.21446	1.21446	1.21446	1.98196	1.21446	1.21446	1.95056	2.3138	1.21446	1.21446	3.35956	2.8474	1.21446	2.28621	1.21446
ENSG00000186340	1.21446	1.21446	1.21446	1.21446	1.21446	1.21446	1.21446	1.21446	1.21446	1.21446	1.21446	1.21446	1.21446	1.21446	1.21446	1.21446	1.21446	1.21446	1.21446	1.21446	1.21446	1.21446	1.21446	1.21446	1.21446	1.21446	1.21446	1.21446	1.21446	1.21446	1.21446	1.21446	1.21446	1.21446	1.21446	1.21446	1.21446	1.21446	1.21446	1.21446	1.21446	1.21446	1.21446	1.21446	1.21446	1.21446	1.21446	1.21446	1.21446	1.21446	1.21446	1.21446	1.21446	1.21446	1.21446	1.21446	1.21446	1.21446	1.21446	1.21446	1.21446	1.21446	1.21446	1.21446	1.21446	1.21446	1.21446	1.21446	1.21446	1.21446	1.21446	1.21446	1.21446	1.21446	1.21446	1.21446	1.21446	1.21446	1.21446	1.21446	1.21446	1.21446	1.21446	1.21446	1.21446	1.21446	1.21446	1.21446	1.21446	1.21446	1.21446
ENSG00000186350	9.56032	9.84732	9.43252	9.51244	9.33151	8.58328	9.089	9.30362	8.78909	8.89923	8.24465	8.7889	9.35615	9.11331	9.68744	9.26564	9.23843	8.62975	9.37292	8.75128	9.26493	8.67864	10.057	8.47327	9.37494	9.13622	8.89146	8.98119	9.34386	9.06159	9.51907	9.23967	8.88711	8.96016	9.22669	8.97628	8.93752	8.80101	8.59473	8.94831	8.56948	9.0353	9.80474	9.06857	8.94491	8.35489	8.70413	9.19451	8.83398	9.53018	8.20454	9.85274	9.22358	8.70517	9.13821	9.19717	9.29422	9.14217	9.38049	8.82796	8.71468	9.23691	9.83205	8.47455	9.36766	9.30311	9.55022	8.24741	8.73988	9.06937	9.03364	9.20402	9.8604	9.47819	9.51387	9.07788	8.89797	9.35608	8.89227	8.72856	9.00214	8.84939	8.94886	8.51985	10.0083	9.90499	9.21334	9.37103	9.07229	10.1085	9.19618
ENSG00000186352	1.21446	2.35189	2.43567	3.56035	1.977	3.44258	4.06289	1.21446	3.2805	3.76642	2.93783	1.21446	1.21446	3.32194	3.07631	3.32411	3.41744	1.97891	2.6995	1.954	2.63235	3.59866	3.38932	3.5041	1.21446	1.21446	2.17779	2.32303	2.33304	1.21446	3.15133	1.21446	3.06952	2.45898	1.21446	4.59027	2.54231	3.17803	3.46775	1.21446	3.92253	2.3704	1.21446	2.95247	2.99905	1.21446	4.23621	2.27296	2.6379	1.21446	2.96384	1.21446	4.25226	2.76658	2.43701	1.21446	2.2795	2.1886	2.92377	3.86431	2.38945	2.61911	1.21446	3.15691	2.02427	1.21446	1.21446	5.01865	3.15523	2.4941	1.21446	2.1326	1.21446	1.21446	1.21446	2.22105	2.3024	3.81563	3.19976	2.70098	4.39122	4.2587	3.16672	1.85926	3.87608	1.21446	1.21446	3.42604	2.71119	3.43934	2.74516
ENSG00000186364	3.50548	2.02888	3.22635	2.2583	2.85041	2.40824	3.24193	2.11094	3.2805	2.21864	2.57877	2.27535	3.25571	2.01721	2.57347	2.98197	2.22687	3.76356	2.44371	2.64985	2.2364	2.98553	1.21446	2.90961	2.96022	2.00958	3.6792	2.32303	3.42465	3.78421	4.10951	2.50774	2.33261	3.35572	1.21446	2.53109	2.54231	2.14571	2.13944	1.21446	1.21446	1.21446	3.6019	2.7402	2.69979	2.71727	3.27156	2.27296	2.24055	1.21446	1.21446	1.21446	3.38182	3.12998	3.07434	2.30113	3.60124	2.84567	2.92377	1.79526	3.29019	2.04628	2.98688	2.38981	2.3456	3.24019	2.78412	2.57059	2.49421	1.21446	3.18668	2.75714	1.21446	3.48336	2.9035	2.43565	2.72044	2.63982	2.87348	2.28778	3.10902	2.84311	1.95056	3.35646	1.21446	1.21446	2.64081	2.8474	3.25339	3.76876	2.48251
ENSG00000186367	4.50496	5.21521	3.89388	4.55104	4.39041	4.10608	4.60634	3.53328	4.67485	3.88858	4.78325	5.67596	5.2227	3.79028	3.43161	2.27586	4.17251	4.68782	4.47836	4.22399	4.96224	5.06664	3.38932	4.18516	3.56722	4.74685	4.19413	4.11099	4.7242	3.97556	3.80268	4.02398	4.45795	4.75987	3.14161	3.87046	4.75126	4.27627	3.16613	4.03644	5.10424	4.8874	3.22682	4.81612	3.86424	5.3912	5.40646	5.36051	2.92705	4.19714	2.79634	4.17589	3.83156	4.09867	3.89631	3.87013	4.01946	4.03559	2.92377	4.45488	3.41141	4.44899	3.22543	3.80948	3.80879	3.91064	4.03814	4.13504	4.16861	4.27057	5.12181	3.9971	4.13714	4.2014	3.49645	3.31944	3.26519	3.67976	4.12518	4.20706	4.39122	3.98165	3.26878	3.96414	3.87608	3.6621	4.43335	2.8474	3.25339	3.23768	2.95799
ENSG00000186369	1.21446	1.21446	1.21446	1.21446	1.21446	1.21446	1.21446	1.21446	1.21446	1.21446	1.21446	1.21446	1.21446	1.21446	1.21446	1.21446	1.21446	1.21446	1.21446	1.21446	1.21446	1.21446	1.21446	1.21446	1.21446	1.21446	1.21446	1.21446	1.21446	1.21446	1.21446	1.21446	1.21446	1.21446	1.21446	1.21446	1.21446	1.21446	1.21446	1.21446	1.21446	1.21446	1.21446	1.21446	1.21446	1.21446	1.21446	1.21446	1.21446	1.21446	1.21446	1.21446	1.21446	1.21446	1.21446	1.21446	1.21446	1.21446	1.21446	1.21446	1.21446	1.21446	1.21446	1.21446	1.21446	1.21446	1.21446	1.21446	1.21446	1.21446	1.21446	1.21446	1.21446	1.21446	1.21446	1.21446	1.21446	1.21446	1.21446	1.21446	1.21446	1.21446	1.21446	1.21446	1.21446	1.21446	1.21446	1.21446	1.21446	1.21446	1.21446
ENSG00000186376	3.74305	4.28929	4.77515	4.62778	4.71879	5.25294	4.69981	4.11124	5.36126	4.85964	5.43459	4.84462	5.2227	5.47014	3.7108	3.88622	5.19517	5.54043	4.15025	4.40699	4.53755	4.63687	3.38932	4.86151	3.98186	3.05868	4.5018	4.99145	4.30486	5.12819	4.99795	4.54498	4.72322	4.46933	5.74635	4.87306	5.76671	4.41988	4.86453	4.89493	5.97779	4.58836	2.69039	4.71474	4.98946	5.41007	6.18116	4.87161	4.91504	4.19714	5.7085	3.1029	4.63795	5.30645	4.73033	4.38844	3.22623	4.7232	2.92377	5.32041	4.89074	5.30005	4.2401	5.74862	4.15779	5.06702	4.03814	4.9164	5.19575	5.15648	5.12181	3.9971	1.21446	4.05394	4.75459	4.80596	4.84105	4.97637	4.91301	5.27773	5.12596	2.39501	5.28811	5.5816	4.32083	4.41107	4.5904	4.59954	5.08012	3.61413	4.72331
ENSG00000186377	1.21446	1.21446	1.21446	1.21446	1.21446	1.21446	1.21446	1.21446	1.21446	1.21446	1.21446	1.21446	1.21446	1.21446	1.21446	1.21446	1.21446	1.21446	1.21446	1.21446	1.21446	1.21446	1.21446	1.21446	1.21446	1.21446	1.21446	1.21446	1.21446	1.21446	1.21446	1.21446	1.21446	1.21446	1.21446	1.21446	1.21446	1.21446	1.21446	1.21446	1.21446	1.21446	1.21446	1.21446	1.21446	1.21446	1.21446	1.21446	1.21446	1.21446	1.21446	1.21446	1.21446	1.21446	1.21446	1.21446	1.21446	1.21446	1.21446	1.21446	1.21446	1.21446	1.21446	1.21446	1.21446	1.21446	1.21446	1.21446	1.21446	1.21446	1.21446	1.21446	1.21446	1.21446	1.21446	1.21446	1.21446	1.21446	1.21446	1.21446	1.21446	1.21446	1.21446	1.21446	1.21446	1.21446	1.21446	1.21446	1.21446	1.21446	1.21446
ENSG00000186393	1.21446	1.21446	1.21446	1.21446	1.21446	1.21446	1.21446	1.21446	1.21446	1.21446	1.21446	1.21446	1.21446	1.21446	1.21446	1.21446	1.21446	1.21446	1.21446	1.21446	1.21446	1.21446	1.21446	1.21446	1.21446	1.21446	1.21446	1.21446	1.21446	1.21446	1.21446	1.21446	1.21446	1.21446	1.21446	1.21446	1.21446	1.21446	1.21446	1.21446	1.21446	1.21446	1.21446	1.21446	1.21446	1.21446	1.21446	1.21446	1.21446	1.21446	1.21446	1.21446	1.21446	1.21446	1.21446	1.21446	1.21446	1.21446	1.21446	1.21446	1.21446	1.21446	1.21446	1.21446	1.21446	1.21446	1.21446	1.21446	1.21446	1.21446	1.21446	1.21446	1.21446	1.21446	1.21446	1.21446	1.21446	1.21446	1.21446	1.21446	1.21446	1.21446	1.21446	1.21446	1.21446	1.21446	1.21446	1.21446	1.21446	1.21446	1.21446
ENSG00000186395	5.57493	5.92467	5.79993	5.75547	5.86527	6.25398	5.84189	6.55965	5.92726	5.54408	5.96933	5.76586	6.28147	5.69256	6.0576	5.80166	5.87562	5.67864	6.45571	5.71501	5.51712	5.32688	5.79057	5.96586	5.33216	5.21045	6.17407	5.38971	5.57846	5.53742	6.14659	6.77116	5.41303	5.98473	4.94648	6.1878	6.29226	6.35131	6.67672	5.89564	6.82488	5.22849	5.18067	5.80171	6.13632	6.35205	6.98479	6.58527	5.95629	5.02085	6.58858	6.36434	6.39865	5.70638	5.75647	5.66574	5.9413	5.8946	6.06018	6.44159	5.73679	6.16941	5.62869	6.46572	5.92703	6.08793	6.1538	6.18884	6.1262	5.42075	6.72382	6.03991	6.39472	5.79365	6.54856	5.91701	6.72211	6.53885	6.39959	6.37927	6.40614	6.64173	6.79145	6.66783	7.18112	6.60678	6.68586	6.86957	6.44553	5.8286	6.17817
ENSG00000186399	4.77193	3.65138	3.48784	4.08847	3.68344	4.15311	3.61893	4.03028	3.95931	4.45623	3.53934	3.94932	3.0144	4.00914	3.43161	3.51019	4.01909	3.76356	3.50105	4.49027	3.92713	5.00838	1.21446	4.304	4.392	4.49016	4.69524	3.84175	4.00321	2.95564	3.96461	1.21446	4.1309	3.74661	4.02646	4.7666	3.27936	3.33831	3.92056	1.21446	3.62804	4.76686	1.21446	3.67338	3.61543	3.82535	2.97401	3.21507	3.35555	4.45215	2.96384	3.1029	4.3307	4.86207	4.49372	4.80259	4.75138	3.25891	3.93155	3.35234	3.71991	2.81749	3.22543	3.67382	4.48633	3.40408	4.28608	4.3082	3.58343	3.73662	2.95171	2.75714	1.21446	3.48336	3.64616	3.12583	3.02302	3.67976	3.45883	3.7719	3.40434	2.39501	2.46388	3.20833	1.21446	1.21446	1.21446	2.39826	2.87134	3.43934	2.12506
ENSG00000186407	5.38435	6.6801	5.65561	6.33446	5.61433	6.27504	5.80057	6.79432	6.17247	6.10713	6.57678	6.34605	7.67538	7.45039	6.50786	6.34744	6.27029	6.08574	6.52746	6.5973	6.45499	6.69436	5.41349	5.58852	5.62215	6.0125	5.46744	7.1717	6.72471	6.19302	6.3887	6.79726	6.43671	6.19244	5.50058	6.71445	6.8623	5.66041	6.16358	6.1628	6.12576	6.41772	7.17941	6.0075	6.10849	6.71199	6.48055	6.04334	7.08307	5.16916	6.35044	5.77851	5.7377	5.6844	6.3798	5.95007	6.29771	6.11672	7.37075	6.95762	5.47126	6.67429	6.76849	6.42529	6.27379	6.8231	6.43224	6.4172	6.3497	6.94024	6.05506	6.31138	6.8328	6.13787	6.53014	6.96764	6.45253	6.06986	5.87607	5.96298	7.0123	6.20072	6.34204	6.5638	7.83545	7.63526	6.909	6.47307	7.48638	6.01985	6.40677
ENSG00000186409	7.207	7.70653	6.19731	6.2647	7.4794	7.40436	7.27567	6.98558	6.95694	6.33357	6.67475	7.94692	6.85959	6.85686	7.08047	7.13517	7.31616	7.22875	6.10792	7.40741	7.54452	7.27656	6.64173	6.70858	6.53525	7.42287	7.39065	5.88822	7.61984	7.46022	6.66652	6.49635	6.43671	7.17787	7.04053	7.16325	7.43707	6.81625	7.62988	7.11646	7.43639	6.82021	7.20554	6.53643	6.62939	7.3702	6.77311	6.4408	6.77966	6.72868	6.91766	7.65414	6.93912	7.42354	7.32006	6.483	6.85471	6.42442	6.74121	6.64773	6.89778	6.56971	6.83684	6.85876	6.57593	6.53577	6.48201	7.43458	7.1197	7.08534	7.56329	6.25736	7.02873	7.15437	6.31023	6.61612	6.33375	6.76751	6.54776	6.89359	6.55516	6.38227	6.07742	7.10337	5.82247	6.60678	6.57853	6.17595	6.21293	6.24076	6.11983
ENSG00000186416	1.21446	1.21446	4.46211	1.21446	1.21446	4.91876	1.21446	1.21446	5.08919	5.2646	4.96734	3.67233	4.99288	1.21446	3.07631	3.67335	1.21446	3.83465	4.41858	1.21446	5.39723	1.21446	1.21446	5.26102	3.98186	1.21446	1.21446	1.21446	3.19959	1.21446	1.21446	4.87629	1.21446	1.21446	1.21446	1.21446	6.60528	1.21446	1.21446	1.21446	1.21446	1.21446	1.21446	1.21446	3.90899	5.53562	1.21446	1.21446	4.34268	1.21446	5.26267	4.7724	3.98644	4.77068	4.31063	1.99171	1.21446	4.52905	1.21446	4.90699	1.21446	4.77836	4.33899	3.6254	3.54668	1.21446	3.34614	4.80623	3.80743	4.49753	4.9546	4.51562	1.21446	4.86001	5.09416	4.42258	5.15442	1.21446	4.6414	1.21446	4.96404	1.21446	3.8847	4.13178	4.65794	3.6621	4.66284	1.21446	4.63798	4.14925	5.20887
ENSG00000186417	1.21446	1.21446	1.21446	1.21446	1.21446	2.40824	1.21446	1.21446	1.21446	1.21446	1.21446	1.21446	1.21446	1.21446	4.95695	1.21446	1.21446	1.21446	1.21446	1.21446	1.21446	1.21446	1.21446	1.21446	3.19606	1.21446	3.79879	1.21446	1.21446	1.21446	1.21446	1.21446	1.21446	1.21446	1.21446	1.21446	1.21446	2.14571	1.21446	2.18897	1.21446	1.21446	1.21446	1.21446	1.21446	1.21446	1.21446	1.21446	1.21446	1.21446	1.21446	1.21446	1.21446	1.21446	1.21446	1.21446	1.21446	1.21446	1.21446	1.21446	1.21446	1.21446	1.21446	1.21446	1.21446	1.21446	1.21446	1.21446	1.21446	1.21446	1.21446	1.21446	1.21446	1.21446	1.21446	1.21446	1.21446	1.21446	1.21446	1.21446	1.21446	1.21446	1.21446	1.21446	1.21446	1.21446	1.21446	1.21446	1.21446	1.21446	1.21446
ENSG00000186432	8.86446	8.7116	8.38617	8.83783	8.22189	8.07251	8.331	7.88782	8.62391	8.53053	8.61179	9.05939	8.20669	9.00155	8.91007	8.7469	8.85097	8.42383	8.56775	8.54528	8.60294	8.21396	8.56734	8.64018	8.25217	8.81586	9.01337	8.27459	9.26869	8.52575	8.87218	7.24877	9.11386	9.0727	9.00567	8.53979	7.62861	8.40058	8.53071	8.83823	8.82007	8.74693	9.70757	9.04544	8.66058	7.81692	7.34285	9.35564	8.75851	9.62912	8.35806	9.34431	8.23719	8.77561	8.37223	9.05656	9.00573	8.1258	8.08517	8.52022	7.90942	8.16462	8.25123	8.51362	8.28354	8.4684	8.97839	8.31226	7.79386	8.38617	8.64464	8.60202	7.23334	8.76735	7.16473	8.5123	7.33644	8.35002	8.57384	8.485	8.67437	8.68063	7.23755	7.66556	6.95766	6.1722	6.92369	6.55144	7.67165	7.35881	7.40061
ENSG00000186439	2.27336	1.21446	2.43567	2.66164	2.85041	1.91657	2.70222	2.72268	1.21446	2.89281	2.02127	2.6844	1.21446	3.32194	1.21446	2.68509	1.93753	2.69542	2.44371	2.80457	2.2364	2.68815	1.21446	2.3589	2.66638	3.6891	1.21446	1.21446	2.76115	1.21446	1.21446	1.21446	2.33261	2.24064	1.21446	1.21446	1.99875	2.14571	1.21446	1.21446	2.70856	3.37966	1.21446	2.12194	2.8083	3.34632	2.40502	1.21446	3.35555	1.21446	1.21446	1.21446	1.21446	2.22345	2.28074	1.99171	2.98761	1.21446	1.21446	2.03048	1.21446	3.26804	1.21446	2.83625	2.02427	2.82996	1.21446	4.36147	1.21446	2.67747	1.21446	2.49271	1.21446	2.43295	3.49645	1.21446	1.99264	1.21446	1.21446	3.4422	2.10952	1.21446	2.79769	1.85926	1.21446	1.21446	2.24272	2.39826	1.21446	2.998	2.48251
ENSG00000186440	1.21446	1.21446	1.21446	1.21446	1.21446	1.21446	1.21446	1.21446	1.21446	1.21446	1.21446	1.21446	1.21446	1.21446	1.21446	1.21446	1.21446	1.21446	1.21446	1.21446	1.21446	1.21446	1.21446	1.21446	1.21446	1.21446	1.21446	1.21446	1.21446	1.21446	1.21446	1.21446	1.21446	1.21446	1.21446	1.21446	1.21446	1.21446	1.21446	1.21446	1.21446	1.21446	1.21446	1.21446	1.21446	1.21446	1.21446	1.21446	1.21446	1.21446	1.21446	1.21446	1.21446	1.21446	1.21446	1.21446	1.21446	1.21446	1.21446	1.21446	1.21446	1.21446	1.21446	1.21446	1.21446	1.21446	1.21446	1.21446	1.21446	1.21446	1.21446	1.21446	1.21446	1.21446	1.21446	1.21446	1.21446	1.21446	1.21446	1.21446	1.21446	1.21446	1.21446	1.21446	1.21446	1.21446	1.21446	1.21446	1.21446	1.21446	1.21446
ENSG00000186442	1.21446	1.21446	1.21446	1.21446	1.21446	1.21446	1.21446	1.21446	1.21446	1.21446	1.21446	1.21446	1.21446	1.21446	1.21446	1.21446	1.21446	1.21446	1.21446	1.21446	1.21446	1.21446	1.21446	1.21446	1.21446	1.21446	1.21446	1.21446	1.21446	1.21446	1.21446	1.21446	1.21446	1.21446	1.21446	1.21446	1.21446	1.21446	1.21446	1.21446	1.21446	1.21446	1.21446	1.21446	1.21446	1.21446	1.21446	1.21446	1.21446	1.21446	1.21446	1.21446	1.21446	1.21446	1.21446	1.21446	1.21446	1.21446	1.21446	1.21446	1.21446	1.21446	1.21446	1.21446	1.21446	1.21446	1.21446	1.21446	1.21446	1.21446	1.21446	1.21446	1.21446	1.21446	1.21446	1.21446	1.21446	1.21446	1.21446	1.21446	1.21446	1.21446	1.21446	1.21446	1.21446	1.21446	1.21446	1.21446	1.21446	1.21446	1.21446
ENSG00000186446	3.21575	2.59106	3.48784	3.56035	3.60413	3.5183	3.91274	3.53328	3.81886	1.21446	3.80093	4.66831	3.78988	2.92986	1.21446	3.59425	3.33024	4.48591	3.50105	3.46041	3.86689	4.63687	1.21446	4.14319	3.85714	3.77019	2.17779	2.74787	3.42465	3.56152	2.83141	2.50774	3.06952	2.79168	3.33639	3.87046	3.03591	3.48094	3.46775	3.70321	2.70856	3.12735	1.21446	3.55758	2.44396	2.96476	4.64662	3.21507	3.52589	2.89016	3.98684	1.21446	4.12568	3.61824	3.75783	2.30113	1.21446	3.70243	2.92377	3.23348	4.18329	4.01831	3.42623	3.97166	3.21986	2.17863	2.78412	3.07259	3.45566	3.21027	4.46542	2.9713	3.42914	3.06857	3.78086	3.4878	2.8814	2.92929	3.19976	3.53255	4.2566	2.39501	4.0587	4.17071	1.21446	1.21446	3.16322	1.21446	3.45614	2.69889	3.56444
ENSG00000186448	3.50548	3.3487	1.21446	3.71276	1.21446	3.36224	3.8027	1.21446	1.21446	3.76642	3.33126	1.21446	3.45863	3.32194	3.43161	2.98197	1.21446	3.68856	1.21446	1.21446	3.34788	3.89096	1.21446	1.21446	1.21446	3.30438	3.90873	1.21446	3.78464	3.294	1.21446	3.33432	1.21446	3.15963	1.21446	1.21446	1.21446	1.21446	2.768	1.21446	1.21446	3.12735	3.22682	3.29037	1.21446	2.1898	1.21446	1.21446	1.21446	3.47975	1.21446	3.1029	1.21446	1.21446	3.36575	1.21446	3.75534	1.21446	1.21446	3.46124	1.21446	3.26804	3.7544	3.46866	3.08945	3.24019	1.21446	1.21446	1.21446	1.21446	1.21446	1.21446	3.82858	3.48336	3.64616	1.21446	1.21446	1.21446	1.21446	3.4422	1.21446	1.21446	2.79769	1.21446	4.32083	1.21446	1.21446	1.21446	1.21446	3.23768	1.21446
ENSG00000186451	1.21446	1.21446	1.21446	1.21446	1.21446	1.21446	1.21446	1.21446	1.21446	1.21446	1.21446	1.21446	1.21446	1.21446	1.21446	1.21446	1.21446	1.21446	1.21446	1.21446	1.21446	1.97493	1.21446	1.21446	1.21446	1.21446	1.21446	1.21446	1.21446	1.21446	1.21446	1.21446	1.21446	1.21446	1.21446	1.21446	1.21446	1.21446	1.21446	1.21446	1.21446	1.21446	1.21446	1.21446	1.21446	1.21446	1.21446	1.21446	1.21446	1.21446	1.21446	1.21446	1.21446	1.21446	1.21446	1.21446	1.21446	2.1886	1.21446	1.21446	1.21446	1.21446	1.21446	1.21446	1.21446	1.21446	1.21446	1.21446	1.21446	1.21446	1.21446	1.21446	1.21446	1.21446	1.21446	1.21446	1.21446	1.21446	1.21446	1.21446	1.21446	1.21446	1.21446	1.21446	1.21446	1.21446	1.21446	1.21446	1.21446	1.21446	1.21446
ENSG00000186452	1.21446	2.78614	1.21446	2.2583	1.21446	1.21446	1.90313	1.21446	2.73245	1.21446	1.21446	1.21446	1.21446	1.21446	1.21446	1.21446	1.21446	1.21446	1.21446	1.21446	1.21446	1.97493	1.21446	1.21446	1.21446	1.21446	1.21446	1.21446	1.21446	1.21446	1.21446	1.21446	1.21446	1.21446	1.21446	2.16103	1.21446	2.77794	1.21446	1.21446	1.21446	1.21446	1.21446	1.21446	1.21446	1.21446	1.21446	2.27296	1.21446	1.21446	1.21446	1.21446	1.89434	1.21446	1.21446	1.21446	1.21446	2.1886	1.21446	1.21446	1.21446	1.21446	1.21446	2.23906	1.21446	1.21446	1.21446	2.01621	1.21446	1.96909	1.21446	1.21446	1.21446	1.21446	1.21446	1.21446	1.21446	1.21446	1.92257	1.21446	1.21446	1.21446	1.21446	1.85926	1.21446	1.21446	1.21446	1.21446	1.21446	1.21446	1.21446
ENSG00000186453	1.21446	1.21446	1.21446	1.21446	1.21446	2.19807	1.90313	2.4634	2.31143	1.21446	1.21446	1.21446	2.71301	2.33597	1.21446	1.21446	1.21446	2.28361	2.09641	2.24948	1.21446	1.21446	1.21446	2.15675	1.21446	2.75121	1.21446	2.32303	1.21446	1.21446	2.38614	1.21446	1.21446	2.24064	1.21446	1.21446	1.21446	1.21446	1.21446	2.18897	1.21446	1.21446	1.21446	1.21446	1.21446	2.39838	1.21446	1.21446	1.21446	2.89016	2.3596	1.21446	1.21446	2.615	1.21446	1.21446	1.21446	1.21446	1.21446	1.21446	2.83577	2.04628	2.27903	1.21446	1.21446	1.21446	1.21446	2.33461	1.21446	2.27016	2.25638	1.21446	3.42914	1.21446	1.21446	2.76307	1.21446	3.16195	1.21446	1.21446	1.21446	1.21446	3.45146	2.73561	1.21446	1.21446	1.21446	1.21446	1.21446	1.21446	2.12506
ENSG00000186458	1.21446	1.21446	1.21446	1.21446	1.21446	1.21446	1.21446	1.21446	1.21446	1.21446	1.21446	1.21446	1.21446	1.21446	1.21446	1.21446	1.21446	1.21446	1.21446	1.21446	1.21446	1.21446	1.21446	1.21446	1.21446	1.21446	1.21446	1.21446	1.21446	1.21446	1.21446	1.21446	1.21446	1.21446	1.21446	1.21446	1.21446	1.21446	1.21446	1.21446	1.21446	1.21446	1.21446	1.21446	1.21446	1.21446	1.21446	1.21446	1.21446	1.21446	1.21446	1.21446	1.21446	1.21446	1.21446	1.21446	1.21446	1.21446	1.21446	1.21446	1.21446	1.21446	1.21446	1.21446	1.21446	1.21446	1.21446	1.21446	1.21446	1.21446	1.21446	1.21446	1.21446	1.21446	1.21446	1.21446	1.21446	1.21446	1.21446	1.21446	1.21446	1.21446	1.21446	1.21446	1.21446	1.21446	1.21446	1.21446	1.21446	1.21446	1.21446
ENSG00000186462	2.83931	3.55794	3.70604	2.9547	3.68344	3.36224	2.94771	4.18776	4.08677	4.10451	4.26743	4.17982	2.71301	4.51317	1.21446	2.50088	3.41744	4.8974	4.53572	3.46041	3.15233	4.13179	1.21446	3.28222	3.19606	2.55986	1.21446	3.68433	2.01507	3.294	3.61891	3.60534	3.06952	3.87593	3.91368	1.21446	4.54768	2.77794	4.01365	4.22095	2.29347	4.14498	4.13545	3.87894	3.55966	4.6957	2.72544	2.97747	3.81262	2.89016	5.79124	3.1029	5.10462	4.37388	2.57194	3.93825	2.2795	2.56821	1.21446	4.07913	3.89228	4.55116	3.89277	4.6302	3.44653	2.55479	3.34614	4.76753	3.31415	3.80724	3.84574	3.45332	1.21446	3.22224	3.49645	3.70599	3.26519	4.34602	4.21802	4.03701	4.78137	3.42065	4.30759	5.03363	1.21446	1.21446	2.93044	3.16975	4.16919	4.76734	3.78731
ENSG00000186466	1.21446	1.21446	1.21446	1.21446	1.21446	1.21446	1.21446	1.21446	1.21446	1.21446	1.21446	1.21446	1.21446	1.21446	1.21446	1.21446	1.21446	1.21446	1.21446	1.21446	1.21446	1.21446	1.21446	1.21446	1.21446	1.21446	1.21446	1.21446	1.21446	1.21446	1.21446	1.21446	1.21446	1.21446	1.21446	1.21446	1.21446	1.21446	1.21446	1.21446	1.21446	1.21446	1.21446	1.21446	1.21446	1.21446	1.21446	1.21446	1.21446	1.21446	1.21446	1.21446	1.21446	1.21446	1.21446	1.21446	1.21446	1.21446	1.21446	1.21446	1.21446	1.21446	1.21446	1.21446	1.21446	1.21446	1.21446	1.21446	1.21446	1.21446	1.21446	1.21446	1.21446	1.21446	1.21446	1.21446	1.21446	1.21446	1.21446	1.21446	1.21446	1.21446	1.21446	1.21446	1.21446	1.21446	1.21446	1.21446	1.21446	1.21446	1.21446
ENSG00000186468	9.30254	9.35622	10.4277	9.89731	10.404	11.2943	10.4752	10.7834	11.3988	11.1913	12.1877	11.7489	11.4341	11.4201	11.3029	11.4133	11.884	12.0055	12.2915	11.3268	11.354	11.7286	11.3595	12.5276	11.1428	11.5299	11.0172	11.3381	10.8539	11.637	11.3881	13.1221	11.1548	11.7775	11.2456	11.7684	13.3176	11.8005	12.4142	11.8372	11.7911	11.1645	10.7464	11.6555	11.8304	13.5596	13.5379	12.3266	11.5247	11.3525	13.5736	11.4914	12.3137	11.9182	10.9204	11.5	11.4232	11.5996	11.3448	12.189	12.7165	12.5003	11.8059	12.4209	11.0522	11.6604	11.4868	12.2876	12.186	12.1896	12.3687	12.1245	11.793	11.5914	11.8925	11.932	12.2253	12.1766	12.4331	12.3551	12.2051	12.2899	12.5705	13.092	12.4443	12.4926	11.9705	12.4807	11.9283	12.1079	11.7818
ENSG00000186469	6.79615	7.76814	6.74048	7.37275	7.57288	7.66167	7.13338	7.99112	7.21112	7.59277	7.97677	7.82696	8.10637	8.28213	6.98272	7.36529	7.97858	7.87059	7.06944	7.06861	7.60424	7.80954	7.56066	7.92223	7.21909	7.31564	6.84777	7.69697	7.43046	7.16689	6.89934	7.62161	7.28089	8.2823	7.01401	7.88587	8.16927	7.09511	7.79288	8.13821	8.29128	8.38953	7.30555	7.48539	7.4446	8.63627	7.94222	7.32236	8.12326	7.34034	8.72665	6.71818	7.83113	8.27241	6.90677	7.67258	6.76976	6.4609	5.97876	7.9752	7.85977	7.60102	7.10973	7.95359	6.79663	7.49132	7.13853	8.25438	7.56799	7.68166	7.72717	7.1363	5.92861	6.94408	7.91188	7.6429	8.143	7.56051	7.98463	7.57128	7.83739	7.12193	7.71551	8.8138	6.27487	6.60678	8.31919	7.04231	7.94772	7.1431	7.72123
ENSG00000186470	8.73101	8.26848	7.36781	7.90288	8.72557	8.5208	8.88706	8.97268	9.27218	8.93762	8.98488	8.60663	7.5387	8.68235	8.98139	8.82211	8.77263	9.03018	9.00208	9.153	8.66682	6.89173	8.18199	8.36073	8.65567	8.69272	9.08927	9.19463	8.30809	8.97137	8.343	9.46998	9.42187	8.59711	8.99554	9.24106	8.73585	8.73815	9.05448	8.5642	9.0922	8.90896	8.9955	8.05798	9.321	8.73469	8.53884	8.67792	7.68214	8.74142	9.22513	8.05266	9.08263	8.7782	8.00851	9.12591	8.71456	9.27349	10.0667	8.88142	7.65964	9.02924	7.84965	8.83351	8.51724	8.71728	8.58207	8.11209	9.50905	8.73303	7.66563	9.2135	9.33193	7.78539	9.08621	8.84679	9.01639	9.29818	8.9845	9.04918	8.68734	9.19495	8.96855	8.93823	9.36716	10.0614	9.41909	9.11144	9.53996	9.25408	9.20321
ENSG00000186471	1.21446	1.21446	1.21446	1.21446	1.21446	1.21446	1.21446	1.21446	1.21446	1.21446	1.21446	1.21446	1.21446	1.21446	1.21446	1.21446	1.21446	1.21446	1.21446	1.21446	1.21446	1.21446	1.21446	1.21446	1.21446	1.21446	1.21446	1.21446	1.21446	1.21446	1.21446	1.21446	1.21446	1.21446	1.21446	1.21446	1.21446	1.21446	1.21446	1.21446	1.21446	1.21446	1.21446	1.21446	1.21446	1.21446	1.21446	1.21446	1.21446	1.21446	1.21446	1.21446	1.21446	1.21446	1.21446	1.21446	1.21446	1.21446	1.21446	1.21446	1.21446	1.21446	1.21446	1.21446	1.21446	1.21446	1.21446	1.21446	1.21446	1.21446	1.21446	1.21446	1.21446	1.21446	1.21446	1.21446	1.21446	1.21446	1.21446	1.21446	1.21446	1.21446	1.21446	1.21446	1.21446	1.21446	1.21446	1.21446	1.21446	1.21446	1.21446
ENSG00000186472	1.21446	1.21446	1.21446	1.21446	1.21446	2.19807	1.21446	1.21446	1.21446	1.21446	2.02127	1.21446	1.21446	1.21446	1.21446	1.21446	1.21446	1.21446	1.21446	1.21446	1.21446	1.21446	1.21446	1.21446	1.21446	1.21446	1.21446	1.21446	1.21446	1.21446	1.21446	1.21446	1.21446	1.21446	1.21446	1.21446	1.21446	1.21446	1.21446	1.21446	1.21446	1.21446	2.69039	1.21446	1.21446	1.21446	1.21446	1.21446	1.21446	4.19714	1.21446	1.21446	1.21446	1.21446	1.21446	1.21446	1.21446	1.21446	1.21446	2.20753	1.21446	1.21446	1.21446	1.21446	1.21446	1.21446	1.21446	1.21446	1.21446	1.21446	1.21446	2.1326	1.21446	1.21446	1.21446	1.21446	1.21446	1.21446	1.21446	1.21446	1.21446	1.21446	1.21446	1.21446	1.21446	1.21446	1.21446	1.21446	1.21446	1.21446	1.21446
ENSG00000186474	1.21446	1.21446	1.21446	1.21446	1.21446	1.21446	1.21446	1.21446	1.21446	1.21446	1.21446	1.21446	1.21446	1.21446	1.21446	1.21446	1.21446	1.21446	1.21446	1.21446	1.21446	1.21446	1.21446	1.21446	1.21446	1.21446	1.21446	1.21446	1.21446	1.21446	1.21446	1.21446	1.21446	1.21446	1.21446	1.21446	1.21446	1.21446	1.21446	1.21446	1.21446	1.21446	1.21446	1.21446	1.21446	1.21446	1.21446	1.21446	1.21446	1.21446	1.21446	1.21446	1.21446	1.21446	1.21446	1.21446	1.21446	1.21446	1.21446	1.21446	1.21446	1.21446	1.21446	1.21446	1.21446	1.21446	1.21446	1.21446	1.21446	1.21446	1.21446	1.21446	1.21446	1.21446	1.21446	1.21446	1.21446	1.21446	1.21446	1.21446	1.21446	1.21446	1.21446	1.21446	1.21446	1.21446	1.21446	1.21446	1.21446	1.21446	1.21446
ENSG00000186479	1.21446	1.21446	1.21446	1.21446	1.21446	1.21446	1.21446	1.21446	1.21446	1.21446	1.21446	1.21446	1.21446	1.21446	1.21446	1.21446	1.21446	1.21446	1.21446	1.21446	1.21446	1.21446	1.21446	1.21446	1.21446	1.21446	1.21446	1.21446	1.21446	1.21446	1.21446	1.21446	1.21446	1.21446	1.21446	1.21446	1.21446	1.21446	1.21446	1.21446	1.21446	1.21446	1.21446	1.21446	1.21446	1.21446	1.21446	1.21446	1.21446	1.21446	1.21446	1.21446	1.21446	1.21446	1.21446	1.21446	1.21446	1.21446	1.21446	1.21446	1.21446	1.21446	1.21446	1.21446	1.21446	1.21446	1.21446	1.21446	1.21446	1.21446	1.21446	1.21446	1.21446	1.21446	1.21446	1.21446	1.21446	1.21446	1.21446	1.21446	1.21446	1.21446	1.21446	1.21446	1.21446	1.21446	1.21446	1.21446	1.21446	1.21446	1.21446
ENSG00000186480	6.83798	6.85124	6.23162	6.95254	7.22161	6.5758	6.57975	6.26187	6.56476	7.09649	6.75657	7.02161	5.4884	6.81021	6.64203	6.49141	7.10778	6.88229	6.75969	6.10342	6.60654	7.12109	6.21781	6.55173	7.33782	6.6335	6.86116	6.33693	7.54818	7.62249	7.11664	5.0169	7.37304	6.88081	7.17826	7.48847	6.15656	6.82901	6.82231	7.04616	7.82175	7.22821	7.06991	7.09264	7.03599	5.58624	6.04149	7.67572	7.24322	7.0667	5.79124	7.44264	7.03467	7.01466	6.65779	6.80143	6.5012	6.69324	6.92617	6.1398	7.31377	5.46503	5.90861	6.64658	6.54145	7.11948	7.16922	6.90735	7.03646	7.21086	6.70646	6.95598	5.35671	6.98466	5.28265	6.84749	5.28861	7.46347	7.30924	6.93383	7.48306	7.10481	5.78565	6.69435	5.35545	3.6621	5.49497	5.02507	6.04396	5.89522	5.51137
ENSG00000186481	4.17546	3.22999	3.89388	3.97426	5.18356	4.94541	4.57376	3.6483	5.02796	2.21864	5.33129	5.00148	3.25571	3.32194	3.43161	3.95041	4.51457	4.76116	3.23846	4.0691	4.28827	3.11042	3.38932	4.91184	3.56722	4.89536	2.82865	4.8538	3.07019	3.78421	1.21446	2.14373	4.2486	3.74661	4.13075	5.84167	1.21446	5.02242	4.01365	4.22095	5.04577	4.92542	4.34082	3.13279	3.50145	3.07159	1.21446	2.97747	3.52589	2.89016	2.3596	1.21446	4.16916	5.17046	3.42936	4.06516	4.01946	2.56821	2.92377	4.04556	4.04541	3.86604	2.98688	4.27917	3.95913	2.82996	2.78412	4.4128	4.38883	3.49945	2.65907	3.581	2.84985	3.22224	1.21446	3.83404	2.53239	3.81563	3.74023	3.97536	3.94081	3.81912	1.21446	3.55121	1.21446	1.21446	3.16322	2.8474	2.71119	2.69889	2.74516
ENSG00000186487	8.80877	8.22886	8.37854	7.8875	8.23783	8.27667	8.20494	8.15931	8.07271	8.02752	7.91577	8.56474	7.35791	7.88322	7.50691	8.5127	8.44813	8.31926	7.3323	8.62488	8.39756	9.08143	7.74281	8.27496	8.32296	8.33079	8.97695	7.89312	8.4956	8.18206	7.5738	7.76732	7.59702	8.16103	8.29943	8.35597	7.87745	8.4592	7.54854	7.5481	7.87286	7.91804	8.24723	8.1476	7.71733	7.22899	7.40585	7.21227	7.25484	8.46967	7.57747	7.40417	7.8705	8.26504	8.88655	8.56716	8.77682	7.3762	7.55038	7.5007	8.16376	7.89823	8.37703	7.848	8.31448	7.63097	8.17658	7.97545	7.63318	8.14927	8.18118	7.93489	7.80359	8.83826	7.45564	7.93062	6.95718	7.66021	7.50769	8.09931	7.88319	7.29793	7.04187	7.09345	7.18112	6.47597	7.68835	6.41835	6.83018	7.7667	7.14211
ENSG00000186496	6.75307	6.02915	6.3919	5.49573	6.2523	6.6176	6.63558	5.71836	6.11497	5.71489	5.88078	6.49002	6.28147	5.20678	5.61029	6.28799	6.21351	5.47687	4.88294	6.44039	6.36217	6.81768	5.41349	6.33957	5.95544	6.74471	5.96654	6.43623	5.68532	6.26634	4.99795	5.91543	4.94666	5.95653	5.98379	5.48859	5.65016	6.22175	5.64203	5.75559	5.41231	5.6238	6.34639	5.56146	5.12576	5.8436	5.71343	4.50404	5.40815	6.3496	5.42716	4.7724	5.8071	6.38165	6.18297	5.81492	7.04024	5.81222	5.48367	5.34777	6.36867	6.15341	6.03048	6.02623	6.3817	5.20016	5.80826	5.89962	5.78696	6.27268	6.74098	5.67784	6.50423	6.32347	4.30743	5.45687	5.64916	5.13674	5.49235	6.02396	6.149	4.48987	4.98336	5.44743	5.82247	4.41107	5.18833	5.09681	4.55587	6.60124	5.70921
ENSG00000186501	4.70064	3.73875	4.86583	4.08847	3.51984	4.10608	3.96463	3.40736	3.81886	4.20106	3.43941	3.67233	4.42607	4.51317	4.84949	4.33187	4.12323	3.52473	4.92629	4.40699	3.73784	4.28847	3.38932	3.7519	4.392	4.11624	3.79879	4.22826	4.4094	2.95564	4.10951	5.22426	3.70244	3.35572	4.56008	4.31471	5.05728	4.19855	3.92056	4.3048	3.00923	4.32801	5.97298	3.13279	4.35664	3.42624	3.71689	3.41513	4.34268	4.85533	3.91329	5.19115	4.21133	3.81865	3.98143	4.69054	4.60087	4.38302	5.70255	3.86431	4.18329	4.55116	5.17865	3.97166	4.38511	3.681	4.49669	3.61956	3.90697	4.11438	4.62319	4.16584	6.33668	4.05394	4.47271	4.20665	4.76918	4.5123	4.17237	4.62019	3.75094	3.6346	4.43814	4.31641	6.76393	6.47597	4.86032	5.02507	4.46869	5.98969	4.82479
ENSG00000186508	1.21446	1.21446	1.21446	1.21446	1.21446	1.21446	1.21446	1.21446	1.21446	1.21446	1.21446	1.21446	1.21446	1.21446	1.21446	1.21446	1.21446	1.21446	1.21446	1.21446	1.21446	1.21446	1.21446	1.21446	1.21446	1.21446	1.21446	1.21446	1.21446	1.21446	1.21446	1.21446	1.21446	1.21446	1.21446	1.21446	1.21446	1.21446	1.21446	1.21446	1.21446	1.21446	1.21446	1.21446	1.21446	1.21446	1.21446	1.21446	1.21446	1.21446	1.21446	1.21446	1.21446	1.21446	1.21446	1.21446	1.21446	1.21446	1.21446	1.21446	1.21446	1.21446	1.21446	1.21446	1.21446	1.21446	1.21446	1.21446	1.21446	1.21446	1.21446	1.21446	1.21446	1.21446	1.21446	1.21446	1.21446	1.21446	1.21446	1.21446	1.21446	1.21446	1.21446	1.21446	1.21446	1.21446	1.21446	1.21446	1.21446	1.21446	1.21446
ENSG00000186509	1.21446	1.21446	1.21446	1.21446	1.21446	1.21446	1.21446	1.21446	1.21446	1.21446	1.21446	1.21446	1.21446	1.21446	1.21446	1.21446	1.93753	1.21446	1.21446	1.21446	1.21446	1.21446	1.21446	1.21446	1.21446	1.21446	1.21446	1.21446	1.21446	1.21446	1.21446	1.21446	1.21446	1.21446	1.21446	1.21446	1.21446	1.21446	1.21446	1.21446	1.21446	1.21446	1.21446	1.21446	1.21446	1.21446	1.21446	1.21446	1.21446	1.21446	1.21446	1.21446	1.21446	1.21446	1.21446	1.21446	1.21446	1.21446	1.21446	1.21446	1.21446	1.21446	1.21446	1.21446	1.21446	1.21446	1.21446	1.21446	1.21446	1.21446	1.21446	1.21446	1.21446	2.08847	1.21446	1.21446	1.21446	1.21446	1.21446	1.21446	1.21446	1.21446	1.21446	1.21446	1.21446	1.21446	1.21446	1.21446	1.21446	1.21446	1.21446
ENSG00000186510	1.21446	1.21446	1.21446	1.21446	1.21446	1.21446	1.21446	1.21446	1.21446	1.21446	1.21446	1.21446	1.21446	1.21446	1.21446	1.21446	1.21446	1.21446	1.21446	1.21446	2.45393	1.21446	1.21446	1.21446	1.21446	1.21446	1.21446	1.21446	1.21446	1.21446	1.21446	1.21446	1.21446	1.21446	1.21446	1.21446	1.21446	1.21446	1.21446	1.21446	1.21446	1.21446	1.21446	1.21446	1.21446	1.21446	1.21446	1.21446	1.21446	1.21446	1.21446	1.21446	1.21446	1.21446	1.21446	1.21446	1.21446	1.21446	1.21446	1.21446	1.21446	1.21446	1.21446	1.21446	1.21446	1.21446	1.21446	1.21446	1.21446	1.21446	1.21446	1.21446	1.21446	1.21446	1.21446	1.21446	1.21446	1.21446	1.21446	1.21446	1.21446	1.21446	1.21446	1.21446	1.21446	1.21446	1.21446	1.21446	1.21446	1.21446	1.21446
ENSG00000186513	1.21446	1.21446	1.21446	1.21446	1.21446	1.21446	1.21446	1.21446	1.21446	1.21446	1.21446	1.21446	1.21446	1.21446	1.21446	1.21446	1.21446	1.21446	1.21446	1.21446	1.21446	1.21446	1.21446	1.21446	1.21446	1.21446	1.21446	1.21446	1.21446	1.21446	1.21446	1.21446	1.21446	1.21446	1.21446	1.21446	1.21446	1.21446	1.21446	1.21446	1.21446	1.21446	1.21446	1.21446	1.21446	1.21446	1.21446	1.21446	1.21446	1.21446	1.21446	1.21446	1.21446	1.21446	1.21446	1.21446	1.21446	1.21446	1.21446	1.21446	1.21446	1.21446	1.21446	1.21446	1.21446	1.21446	1.21446	1.21446	1.21446	1.21446	1.21446	1.21446	1.21446	1.21446	1.21446	1.21446	1.21446	1.21446	1.21446	1.21446	1.21446	1.21446	1.21446	1.21446	1.21446	1.21446	1.21446	1.21446	1.21446	1.21446	1.21446
ENSG00000186517	9.34811	9.17856	9.17068	9.41391	9.03571	8.74281	9.04993	9.012	9.18765	9.66359	7.76583	8.75424	8.96391	9.09398	10.04	9.01213	9.15803	8.73511	8.58466	8.44565	8.79654	9.67281	10.4066	8.75423	9.31253	8.77359	9.16678	9.78052	9.46105	8.83355	8.57475	8.42391	8.89601	8.87054	9.18273	8.90951	8.60133	9.09837	8.70803	8.37167	8.19415	8.91836	12.0176	9.18838	8.94622	7.98318	8.21001	8.30152	9.09845	9.50261	7.85693	9.69439	9.18637	8.70108	9.40229	9.85988	10.3206	9.69095	9.94348	8.71471	9.20673	8.54453	10.8605	8.71141	9.55205	9.30065	9.8492	8.45513	9.00087	9.18013	9.43763	9.39525	9.69137	9.32466	9.01517	9.14686	8.90631	9.14391	8.93828	9.06194	9.00214	9.13721	8.85964	8.08164	10.1069	10.2128	8.64583	9.20326	8.79483	9.65762	8.75412
ENSG00000186522	1.21446	3.22999	1.21446	2.2583	2.50699	2.58093	2.38615	1.21446	1.21446	2.21864	1.21446	2.6844	2.29681	3.52939	1.21446	1.21446	1.21446	2.28361	1.21446	2.4695	2.63235	3.32817	1.21446	1.21446	3.56722	3.30438	1.21446	1.21446	3.31701	1.21446	2.38614	2.50774	2.33261	2.24064	2.23019	1.21446	3.03591	3.72713	3.3257	3.57115	1.21446	2.81062	3.22682	2.95247	1.843	1.21446	2.19536	2.68122	1.21446	1.21446	2.96384	1.21446	2.6844	2.43851	2.09146	1.99171	1.21446	1.21446	1.21446	2.69561	6.08713	1.21446	1.21446	3.22559	1.21446	2.17863	1.21446	1.21446	2.49421	2.67747	2.25638	1.21446	1.21446	1.21446	1.21446	2.61178	1.21446	1.21446	1.21446	2.70098	2.46147	1.21446	2.24476	2.3138	1.21446	1.21446	1.21446	1.21446	2.71119	1.21446	3.68047
ENSG00000186523	1.97142	1.21446	1.21446	1.21446	1.21446	1.21446	1.21446	1.21446	1.21446	1.21446	1.21446	1.21446	1.21446	2.57221	1.21446	1.21446	1.21446	1.21446	1.21446	1.21446	1.21446	1.21446	1.21446	1.21446	1.21446	1.21446	1.21446	1.21446	1.21446	1.21446	1.21446	1.21446	1.21446	1.21446	1.21446	1.21446	1.21446	2.14571	1.21446	1.21446	1.21446	1.21446	1.21446	1.21446	1.21446	1.21446	1.21446	1.21446	1.21446	1.21446	1.21446	1.21446	1.21446	1.21446	1.21446	1.21446	1.21446	1.21446	1.21446	1.21446	1.21446	1.21446	1.21446	1.21446	1.21446	1.21446	1.21446	1.21446	1.21446	1.21446	1.21446	1.21446	1.21446	1.21446	1.21446	1.21446	1.21446	1.21446	1.21446	1.98196	1.21446	1.21446	1.95056	1.21446	1.21446	1.21446	1.21446	2.39826	1.21446	1.21446	1.21446
ENSG00000186526	5.59462	6.84171	3.70604	5.12666	5.53377	5.9347	5.43681	4.87966	4.67485	3.76642	5.74688	6.00608	6.25584	5.05438	3.43161	5.90031	5.65436	6.01302	4.07426	6.40897	5.7951	5.96855	3.38932	5.22176	5.0262	5.92926	5.35806	4.22826	5.84132	4.86923	4.75886	5.59622	3.86058	4.85512	3.79082	5.31129	6.31793	4.77958	5.35861	5.09485	4.78453	4.00809	4.67893	5.59022	5.39576	6.23021	5.74381	5.4058	4.58516	3.88489	4.65669	3.74344	5.32926	5.45683	5.54	5.43148	5.87769	3.82271	3.52179	5.92097	5.2417	5.3289	5.12477	6.31157	5.22965	5.11279	2.78412	5.66844	5.19575	5.01807	5.01254	3.69756	4.6035	5.10172	4.87699	5.20324	4.4844	2.92929	5.14106	4.62019	4.62711	3.16481	5.21779	5.43172	3.21167	1.21446	4.97823	3.64034	4.59752	3.61413	4.49559
ENSG00000186529	9.08191	10.5314	8.03466	9.31966	9.26305	8.46696	8.5376	9.14762	7.84436	8.05952	8.43677	9.00146	8.41482	9.03235	8.07968	9.21551	9.16254	8.22914	8.11148	9.48707	9.33168	8.83482	9.53402	8.31732	9.50748	9.00027	9.17484	7.30897	7.82969	8.06375	8.49295	7.1203	8.24558	9.19979	8.78823	9.28002	8.28107	9.17032	7.77348	8.29797	8.85014	9.28463	7.06991	9.27711	8.60363	8.58752	9.35793	9.46634	8.32399	8.09819	9.24724	8.38447	9.50678	9.12167	8.66088	9.07144	8.61096	7.93168	6.88211	9.15855	7.99468	7.9361	8.82259	7.94409	8.80074	9.089	7.8184	7.59683	8.8353	7.99987	8.15583	8.17216	8.37861	8.91899	9.7998	9.05733	7.32403	7.39144	8.39228	7.84463	8.55563	7.50781	9.04809	8.39007	8.20978	7.63526	9.45996	8.09755	7.69084	8.68243	8.42565
ENSG00000186532	7.59627	7.09516	7.3048	6.861	6.96226	6.98637	7.18239	6.98558	7.52961	6.65188	6.74659	7.26266	6.77193	6.5849	7.48922	7.00837	6.94303	7.17649	6.64825	7.12768	7.4273	7.2704	7.40715	6.93717	7.16871	7.29587	7.78413	6.59507	7.08571	7.36336	7.06531	6.17651	7.39833	7.03698	7.37863	7.63845	6.53043	7.38161	7.14772	7.19437	6.92517	7.0429	7.89267	6.98866	6.38851	6.96201	6.31859	6.62402	7.34452	8.27156	6.98062	4.99708	6.46878	6.65434	7.4607	7.28914	7.35212	7.29776	7.63244	6.61442	7.03832	6.78222	6.94918	6.83324	6.77701	7.18495	8.26447	6.4172	6.97071	7.09908	7.35628	7.05425	7.13466	7.41413	5.63339	6.69198	5.64916	7.00675	6.44756	6.8353	6.74086	7.32774	6.03725	6.04063	7.07372	3.6621	6.84869	6.30224	6.81276	5.9274	6.68668
ENSG00000186543	1.21446	1.21446	1.21446	1.21446	1.21446	1.21446	1.21446	1.21446	1.21446	1.21446	1.21446	1.21446	1.21446	1.21446	1.21446	1.21446	1.21446	1.21446	1.21446	1.21446	1.21446	1.21446	1.21446	1.21446	1.21446	1.21446	1.21446	1.21446	1.21446	1.21446	1.21446	1.21446	1.21446	1.21446	1.21446	1.21446	1.21446	1.21446	1.21446	1.21446	1.21446	1.21446	1.21446	1.21446	1.21446	1.21446	1.21446	1.21446	1.21446	1.21446	1.21446	1.21446	1.21446	1.21446	1.21446	1.21446	1.21446	1.21446	1.21446	1.21446	1.21446	1.21446	1.21446	1.21446	1.21446	1.21446	1.21446	1.21446	1.21446	1.21446	1.21446	1.21446	1.21446	1.21446	1.21446	1.21446	1.21446	1.21446	1.21446	1.21446	1.21446	1.21446	1.21446	1.21446	1.21446	1.21446	1.21446	1.21446	1.21446	1.21446	1.21446
ENSG00000186564	2.49791	3.22999	1.21446	2.2583	1.21446	2.7294	2.38615	2.72268	2.73245	2.21864	3.08318	1.21446	1.21446	3.07469	2.57347	2.50088	2.90569	3.11933	1.21446	3.17484	1.21446	1.21446	1.21446	2.3589	3.19606	1.21446	2.17779	3.30012	2.01507	1.21446	2.38614	2.50774	1.21446	2.45898	1.21446	1.21446	1.21446	2.14571	2.50195	2.84625	1.21446	2.61296	2.69039	1.21446	1.21446	2.71727	1.21446	1.21446	2.6379	1.21446	2.03454	1.21446	3.65688	3.05811	3.22836	2.30113	2.2795	1.21446	1.21446	2.35407	1.21446	3.26804	3.22543	2.38981	3.21986	2.17863	1.21446	1.21446	2.97326	2.67747	1.21446	2.1326	1.21446	2.68682	2.61771	2.61178	4.00579	1.21446	2.74148	1.21446	2.46147	1.21446	3.05567	3.42462	1.21446	1.21446	2.24272	3.16975	2.87134	3.90759	2.48251
ENSG00000186566	8.31749	7.80779	8.20824	7.97012	8.312	8.04215	8.12364	7.45759	8.43147	7.41618	7.71558	8.19968	6.16236	7.00502	8.00697	8.11487	8.03533	7.78593	6.93874	7.2685	7.76988	8.67165	7.82593	7.56787	8.07209	7.86896	7.87272	7.67682	7.84357	7.83004	7.40515	5.50396	7.54137	7.56134	7.84515	7.7743	5.87452	8.05995	7.10697	8.52597	7.41356	8.70409	8.03056	7.658	7.35278	6.72708	7.0162	7.72999	7.78982	8.13457	5.7085	7.80941	7.54512	7.8905	7.8763	7.30811	7.69387	8.67592	8.36667	7.70693	7.94318	6.30594	7.37401	7.88572	7.80592	8.17283	8.4383	6.95089	8.16594	8.73743	6.67109	8.48947	7.10021	8.24393	5.76543	7.89185	6.3583	7.67762	7.73328	7.86558	7.7597	8.0088	6.33101	6.52739	4.32083	4.89678	5.28284	4.86977	6.47905	6.93749	7.2992
ENSG00000186567	5.29078	4.59462	5.88867	4.70057	4.75496	4.68551	5.13766	4.32926	5.63148	4.85964	4.02031	4.46693	5.14079	4.98856	6.10487	5.32109	4.93804	5.02174	4.35615	5.10433	4.53755	5.06664	7.17319	4.80934	5.33216	5.31931	5.83684	5.38971	5.57846	5.27797	5.0695	3.47677	5.01397	4.85512	5.33859	5.19332	3.88952	5.06639	4.18293	4.13175	4.71097	4.99854	7.15281	4.60557	4.53621	3.50158	2.97401	4.32532	4.25159	6.77553	3.98684	5.89424	4.47556	4.31722	5.33341	5.45443	5.77668	5.86766	6.58504	4.66647	4.72197	4.93713	6.19588	4.27917	5.17051	5.06702	6.27171	4.60124	4.51855	4.41108	4.9546	5.11343	6.21308	5.10172	4.21688	4.71125	3.80097	4.91865	4.6414	4.73483	4.32552	5.0895	3.82144	3.77328	6.54005	5.7867	4.66284	4.38572	4.16919	5.2485	4.72331
ENSG00000186575	4.83982	4.59462	5.10769	5.27641	4.43588	4.89161	4.43537	4.87966	4.964	4.73748	4.32293	4.01064	5.32511	5.20678	5.15027	4.94205	5.02015	4.52866	5.00922	5.13035	4.68224	5.03781	4.55242	4.86151	5.13562	5.18189	4.81095	5.48575	4.64117	4.96087	5.38175	5.22426	5.07826	4.88551	4.82897	5.15173	5.3346	4.66952	5.173	5.35043	4.46422	4.8874	4.67893	4.76634	5.00974	4.30681	5.4624	4.87161	5.2772	5.02085	5.50283	5.19115	4.83797	4.96636	5.03442	5.40816	5.01167	5.22734	5.48367	5.34777	5.97956	5.20985	4.88632	5.258	5.67439	5.15714	4.98781	5.68919	4.45518	4.76423	5.2715	4.89394	5.23455	4.51376	5.56252	4.89476	5.81816	4.58863	5.18714	5.14642	4.73179	5.15777	5.28811	5.43172	6.45697	5.25829	6.50226	5.84332	5.83531	5.64717	5.51137
ENSG00000186577	4.46236	4.80676	5.03153	4.83584	4.8911	4.80691	4.72965	5.69273	4.67485	5.30802	4.61663	4.17982	5.95495	5.39608	6.10487	4.77794	5.02015	4.61047	4.83824	4.90758	4.78182	4.07539	6.089	4.91184	4.96818	4.74685	4.19413	5.43853	5.43875	4.6661	3.80268	4.87629	3.86058	4.42843	4.22776	4.7666	5.38416	4.66952	4.70873	4.9476	4.6334	3.48952	5.37796	4.76634	4.44928	4.1337	4.43765	3.74225	5.08159	5.5395	4.93794	5.51467	4.83797	4.88161	5.01472	4.93947	4.60087	5.63179	5.36029	4.40323	5.00536	5.14639	5.46521	4.8715	4.86913	4.81315	5.72794	5.31471	4.74698	4.89679	5.44949	5.11343	5.67093	4.81542	5.28265	4.38197	5.15442	5.23446	4.46452	4.62019	4.62711	4.68845	4.26123	4.80807	6.76393	6.60678	4.92049	5.35243	4.51295	5.8623	4.82479
ENSG00000186583	1.21446	1.21446	1.21446	1.21446	1.21446	1.91657	1.21446	1.21446	1.21446	1.21446	1.21446	1.21446	1.21446	1.21446	1.21446	1.21446	1.21446	1.21446	1.21446	1.21446	1.21446	1.21446	1.21446	1.21446	1.21446	1.21446	2.17779	1.21446	1.21446	1.21446	1.21446	1.21446	1.21446	1.21446	1.21446	1.21446	1.21446	1.21446	1.21446	1.21446	1.21446	1.21446	1.21446	1.21446	1.21446	2.1898	1.21446	1.21446	1.21446	1.21446	1.21446	1.21446	1.21446	1.21446	1.21446	1.21446	1.21446	1.21446	1.21446	1.21446	1.21446	1.21446	1.21446	1.81419	1.21446	1.21446	1.21446	1.21446	1.21446	1.21446	1.21446	1.21446	1.21446	1.21446	1.21446	1.21446	1.21446	1.21446	1.21446	1.21446	1.21446	1.21446	1.21446	1.21446	1.21446	1.21446	1.21446	1.21446	1.98756	1.21446	1.21446
ENSG00000186591	8.42566	8.35802	8.70564	9.01457	8.05194	7.52344	7.71373	8.6725	8.36527	7.80397	7.87515	7.71426	7.41688	7.85134	8.98139	8.01948	8.16366	8.0115	7.78855	8.30204	8.11444	8.32202	10.737	8.06721	8.10594	8.31122	7.76289	8.87466	7.7582	10.6907	9.5474	8.82988	9.89566	8.37568	9.19163	9.0654	8.19026	8.22831	10.6112	8.88596	8.97234	10.333	10.3671	8.47833	9.63456	7.73349	8.1826	10.2112	8.20933	9.05786	8.04539	11.9477	8.11138	8.25391	8.13643	8.53532	8.49934	9.48736	6.96893	8.15961	8.04885	8.1405	7.94561	7.66055	8.17157	8.01979	7.65455	8.43688	8.5504	8.22326	7.94262	8.39681	6.33668	9.1304	8.30203	8.33446	7.81545	9.91764	8.32203	9.00643	7.78405	8.36563	8.40868	7.59345	7.46234	8.64914	7.06292	8.10622	7.56649	7.83607	8.95915
ENSG00000186603	1.21446	1.21446	2.89662	1.21446	1.21446	1.21446	1.21446	1.21446	1.21446	1.21446	1.21446	1.97287	1.21446	1.21446	1.21446	1.21446	1.21446	1.21446	1.21446	1.21446	1.21446	1.21446	1.21446	1.88657	1.21446	1.21446	1.21446	1.21446	1.21446	1.21446	1.21446	1.21446	1.21446	1.21446	1.21446	1.21446	1.21446	1.21446	1.21446	1.21446	1.21446	1.21446	1.21446	1.21446	1.21446	1.21446	1.21446	1.21446	1.21446	1.21446	1.21446	1.21446	1.89434	1.21446	1.21446	1.21446	1.21446	1.21446	1.21446	1.21446	1.21446	2.04628	1.21446	1.21446	1.21446	2.17863	1.21446	2.01621	1.21446	1.21446	1.21446	1.21446	1.21446	2.08847	1.21446	1.21446	1.21446	1.21446	1.21446	1.21446	1.21446	1.21446	1.21446	1.21446	1.21446	1.21446	1.21446	1.21446	1.98756	1.21446	1.21446
ENSG00000186625	5.13785	5.27323	5.37727	5.07304	5.26078	5.52369	5.28506	5.43883	5.74964	5.4309	5.8058	5.36657	5.27482	5.60768	4.95695	5.36788	5.02015	4.96092	5.16189	4.60666	5.49782	5.7199	5.41349	5.8804	5.08196	4.62431	4.35636	5.33916	5.19979	4.86923	4.66931	5.71069	5.01397	5.05537	4.76637	5.06475	5.02635	4.88173	5.45943	5.75559	4.98481	5.16648	4.67893	5.37558	5.63596	6.03779	5.81708	5.1097	5.566	4.85533	6.04826	5.51467	5.84718	5.5265	4.9331	5.28549	4.1347	5.2692	5.07621	5.54965	5.2417	5.46503	4.51808	6.02623	5.46919	4.86767	5.11996	5.28771	5.53685	5.42075	6.05506	5.85819	4.78933	4.98598	5.88635	5.5506	5.50242	5.32593	5.61523	5.53018	5.92616	5.70517	5.61407	6.42024	5.35545	5.54667	4.86032	5.66656	5.41726	4.76734	5.20887
ENSG00000186628	6.30535	6.35806	5.75341	6.08743	5.96072	6.25398	5.82825	6.26187	5.1479	5.2646	6.19168	6.59173	5.73124	4.73085	4.84949	5.36788	6.04146	6.25923	5.33234	5.58964	6.11905	6.25723	4.90038	5.29924	5.46367	5.15274	6.15244	5.05559	5.62216	4.86923	4.47124	2.77479	5.36239	6.06618	5.928	6.58033	4.82517	5.68874	5.35861	5.60041	4.92113	5.85716	1.21446	5.12305	5.06893	5.51835	4.85691	5.75964	5.40815	6.07767	6.6997	4.50541	5.53982	5.86624	5.38025	5.36034	5.8448	5.38792	4.24676	5.65185	5.9226	5.04559	5.42125	4.65391	5.49349	5.6354	5.95657	5.14452	6.04327	5.42075	6.30636	5.19258	3.82858	5.88236	4.30743	5.58644	4.80557	5.03185	4.94023	5.32706	4.68042	5.40229	4.26123	5.39977	3.87608	1.21446	4.86032	4.69544	2.71119	2.998	4.91952
ENSG00000186635	8.60589	8.36468	8.2837	8.26608	8.312	7.52344	7.94902	8.4075	7.96305	8.13955	7.17629	7.58709	8.24624	8.66412	9.68744	8.42994	8.0386	7.57503	8.28702	8.2109	8.27571	7.22657	9.58263	7.34023	8.72701	8.71026	8.25891	8.41501	7.68812	8.163	8.11803	7.73394	8.05208	7.86775	8.21466	7.35796	7.69373	8.04362	7.64419	7.71598	7.69494	7.7597	6.85565	7.94029	8.37383	6.82148	7.69689	7.44641	7.94839	8.52553	7.40459	9.5521	8.10314	7.69722	8.1387	8.46663	8.70544	8.63264	9.07287	8.25811	7.71653	7.97755	9.0483	7.62233	8.87642	8.34019	8.87979	7.27247	7.56799	7.93625	7.76957	8.35887	9.14182	8.43173	9.50211	8.1346	8.54147	8.38223	7.77145	8.00805	7.8257	7.74723	8.49514	7.70846	10.0655	10.0384	8.16703	9.316	8.37888	9.74136	8.43763
ENSG00000186638	1.21446	1.21446	1.21446	1.21446	1.977	1.21446	1.21446	1.21446	1.21446	1.21446	2.02127	1.21446	1.21446	1.21446	1.21446	1.21446	1.21446	1.21446	1.21446	1.21446	1.21446	1.21446	1.21446	1.21446	1.21446	1.21446	1.21446	1.21446	1.21446	1.21446	1.21446	1.21446	1.21446	1.21446	1.21446	1.21446	1.21446	1.21446	1.21446	1.21446	1.21446	1.21446	1.21446	1.21446	1.21446	1.21446	1.21446	1.21446	1.21446	1.21446	1.21446	1.21446	1.21446	1.80482	1.21446	1.21446	1.21446	1.21446	1.21446	1.21446	1.21446	1.21446	1.21446	1.21446	1.21446	1.21446	1.21446	1.21446	1.21446	1.21446	1.21446	1.21446	1.21446	1.21446	1.21446	1.21446	1.21446	1.21446	1.21446	1.21446	1.21446	1.21446	1.21446	1.21446	1.21446	1.21446	2.24272	1.21446	1.21446	1.21446	1.21446
ENSG00000186642	2.27336	2.35189	4.05909	2.66164	2.69194	1.91657	2.70222	1.21446	1.21446	1.21446	1.21446	1.21446	1.21446	3.07469	3.43161	2.68509	1.93753	1.97891	3.50105	1.954	2.45393	1.97493	3.38932	1.21446	3.39477	1.21446	3.23862	3.05481	2.56874	4.14357	3.15133	4.54498	3.06952	2.24064	2.91087	2.16103	1.21446	2.51042	1.21446	2.5687	1.21446	2.81062	1.21446	2.12194	2.90749	2.1898	1.21446	1.21446	1.21446	2.89016	1.21446	4.50541	3.12932	2.22345	3.75783	2.30113	1.21446	2.84567	1.21446	2.48091	1.21446	2.61911	3.60034	1.81419	2.77781	3.05211	2.78412	1.21446	1.21446	1.21446	4.08426	3.15312	3.82858	2.43295	2.9035	1.21446	2.8814	3.16195	1.21446	3.24035	1.21446	2.84311	1.95056	2.47439	3.87608	3.6621	1.21446	3.82513	2.29545	3.76876	2.12506
ENSG00000186645	1.21446	1.21446	1.21446	1.21446	1.21446	1.21446	1.21446	1.21446	1.21446	1.21446	1.21446	1.21446	1.21446	1.21446	1.21446	1.21446	1.21446	1.21446	1.21446	1.21446	1.21446	1.21446	1.21446	1.21446	1.21446	1.21446	1.21446	1.21446	1.21446	1.21446	1.21446	1.21446	1.21446	1.21446	1.21446	1.21446	1.21446	1.21446	1.21446	1.21446	1.21446	1.21446	1.21446	1.21446	1.21446	1.21446	1.21446	1.21446	1.21446	1.21446	1.21446	1.21446	1.21446	1.21446	1.21446	1.21446	1.21446	1.21446	1.21446	1.21446	1.21446	1.21446	1.21446	1.21446	1.21446	1.21446	1.21446	1.21446	1.21446	1.21446	1.21446	1.21446	1.21446	1.21446	1.21446	1.21446	1.21446	1.21446	1.21446	1.21446	1.21446	1.21446	1.21446	1.21446	1.21446	1.21446	1.21446	1.21446	1.21446	1.21446	1.21446
ENSG00000186648	1.21446	1.21446	1.21446	1.21446	1.21446	1.21446	1.21446	1.21446	2.31143	1.21446	1.21446	1.21446	1.98856	2.01721	1.21446	1.21446	1.21446	1.21446	1.21446	1.954	1.21446	1.21446	1.21446	1.88657	1.21446	1.21446	1.21446	1.21446	2.01507	1.21446	1.21446	1.21446	1.21446	1.21446	1.21446	1.21446	1.21446	1.21446	2.13944	2.18897	1.21446	1.21446	1.21446	1.21446	1.21446	1.21446	1.21446	1.21446	1.21446	1.21446	2.03454	1.21446	1.21446	1.63335	1.21446	1.21446	1.21446	1.21446	1.21446	1.21446	2.05646	2.04628	1.21446	1.81419	1.21446	1.21446	1.21446	1.21446	1.21446	1.21446	1.21446	1.21446	1.21446	1.21446	1.21446	1.21446	1.21446	1.21446	1.21446	1.21446	1.21446	1.21446	1.21446	1.21446	1.21446	1.21446	1.21446	1.21446	1.21446	2.69889	1.21446
ENSG00000186652	1.21446	1.21446	1.21446	1.21446	1.977	1.21446	1.21446	2.11094	1.21446	1.21446	1.21446	1.21446	1.21446	2.57221	1.21446	1.21446	1.21446	1.97891	1.21446	1.21446	1.21446	1.21446	1.21446	1.88657	1.21446	1.21446	1.21446	2.32303	1.21446	1.21446	2.38614	1.21446	1.21446	1.21446	1.21446	1.21446	1.21446	1.21446	2.13944	1.21446	1.21446	1.21446	1.21446	1.21446	1.843	1.21446	3.71689	3.21507	1.21446	1.21446	1.21446	1.21446	2.16745	1.21446	2.09146	1.21446	1.21446	2.56821	4.50384	1.21446	1.21446	1.21446	1.21446	1.21446	1.21446	1.21446	1.21446	2.01621	1.21446	1.21446	1.21446	2.49271	1.21446	1.21446	1.21446	1.21446	2.3024	1.21446	1.21446	2.28778	2.46147	1.21446	1.21446	2.11905	1.21446	1.21446	1.21446	1.21446	1.21446	2.28621	2.12506
ENSG00000186654	8.00517	7.23266	7.68481	7.49956	7.47403	7.24286	7.50272	7.23639	7.49626	7.25967	6.588	7.19319	7.21237	6.99672	8.20415	7.49704	7.4982	7.35168	7.26676	7.20896	7.26026	7.41689	9.39123	7.30322	7.98745	7.6886	7.98703	7.61462	7.9797	7.70386	7.22976	7.2861	7.65061	6.52553	7.79152	6.65638	6.78161	7.62051	6.97731	7.08174	7.13516	7.60527	8.63132	7.47773	7.07483	6.19807	6.08957	6.90139	6.91758	8.42631	6.50535	7.10159	6.85654	7.03649	7.79533	7.6128	7.59858	7.33751	7.89877	6.9926	7.2612	7.28611	7.92222	6.73192	7.84412	6.80932	8.40001	7.04229	7.31779	7.52766	7.5242	7.7583	7.4403	7.99357	6.79989	7.05958	6.89982	7.12571	6.86271	7.38649	6.94908	7.25202	6.54656	6.47481	9.15964	10.5978	6.95263	7.07804	6.80398	7.57713	6.93231
ENSG00000186660	7.6442	7.5748	6.8549	7.37275	9.09992	7.14338	8.89361	7.01685	9.46553	6.95391	7.36415	8.93725	6.24285	7.1242	8.97505	7.49704	8.77851	7.50259	6.48484	7.43366	7.2197	7.58499	8.68332	8.72655	7.07609	7.72356	7.39985	7.32201	9.4013	9.54639	9.13533	5.84203	7.39833	9.07434	7.37863	7.45481	8.76877	7.15715	6.96597	7.61438	9.02224	9.14346	10.0334	7.54525	6.93405	7.09587	7.10066	7.72109	7.36609	6.77553	7.75258	9.83116	8.26454	8.75339	9.00922	6.74684	7.37531	6.51394	9.04317	6.7535	7.03832	6.49552	8.73579	7.42126	6.78685	7.30759	9.55603	7.02609	7.13978	9.37759	7.01928	8.92989	5.67093	9.03461	6.454	8.6851	6.17693	9.22014	9.05271	7.2077	7.25814	6.90173	7.06866	6.99557	5.35545	4.89678	6.07187	5.46495	6.59569	6.26613	6.77749
ENSG00000186665	2.49791	1.21446	2.89662	2.9547	1.977	2.7294	3.61893	3.11174	3.03695	1.21446	2.57877	3.10583	3.25571	3.79028	2.57347	1.97325	2.77158	2.69542	2.44371	2.80457	1.94447	3.11042	1.21446	2.79542	2.66638	2.00958	2.55367	3.05481	2.76115	1.21446	1.21446	2.77479	2.76058	2.24064	2.23019	2.53109	3.48392	2.51042	2.768	2.5687	3.62804	3.59095	2.69039	2.4783	2.90749	3.7665	1.21446	2.68122	2.92705	1.21446	2.96384	3.1029	2.37169	3.19796	2.6916	2.53089	3.75534	3.06951	1.21446	2.95588	2.83577	2.98677	2.27903	2.92472	2.02427	3.05211	2.78412	3.07259	2.75891	1.21446	3.55663	2.75714	1.21446	1.21446	1.21446	3.12583	2.53239	1.21446	2.87348	2.51504	3.75094	1.21446	2.46388	2.94736	1.21446	3.6621	2.64081	3.16975	3.25339	2.69889	3.13874
ENSG00000186666	6.44188	7.45503	4.67828	5.61284	7.27204	7.03035	7.08265	5.24056	7.15522	5.89622	7.39001	7.20607	6.65919	7.32994	4.60666	7.08717	5.94706	6.34465	5.56883	7.1341	7.12875	7.63374	4.08974	7.08621	6.72155	6.79255	7.13912	6.69868	5.5561	7.0679	6.75559	7.03515	7.50692	7.57066	7.00056	7.54556	7.13188	7.49002	7.48636	7.04616	6.94123	6.00587	6.48088	6.79261	6.3962	6.74201	6.20318	7.10681	6.55379	7.27664	4.65669	5.36202	7.04618	6.81196	6.94353	6.46056	7.02566	6.58174	5.89245	7.03517	6.66317	7.37841	6.11556	6.94706	3.72694	6.3195	7.4448	6.80667	6.84178	6.77888	6.08225	6.5988	3.42914	6.89168	6.68803	7.05958	6.16306	7.4534	6.74486	6.57523	7.12146	6.13473	6.42736	6.37176	5.15852	4.89678	6.86401	5.23032	6.44553	5.2485	5.88307
ENSG00000186675	2.27336	1.21446	1.21446	1.21446	1.21446	1.21446	1.21446	1.21446	1.21446	1.21446	1.21446	1.21446	1.21446	1.21446	1.21446	1.21446	1.21446	1.21446	1.21446	1.21446	1.21446	1.21446	1.21446	1.21446	1.21446	1.21446	1.21446	1.21446	1.21446	1.21446	1.21446	1.21446	1.21446	1.21446	1.21446	1.21446	1.21446	1.21446	1.21446	1.21446	1.21446	1.21446	1.21446	1.21446	1.21446	1.21446	1.21446	1.21446	1.21446	1.21446	1.21446	1.21446	1.21446	1.21446	1.21446	1.21446	1.21446	1.21446	1.21446	1.21446	1.21446	1.21446	1.21446	1.21446	1.21446	1.21446	1.21446	1.21446	1.21446	1.21446	1.21446	1.21446	1.21446	1.21446	1.21446	1.21446	1.21446	1.21446	1.21446	1.21446	1.21446	1.21446	1.21446	1.21446	1.21446	1.21446	1.21446	1.21446	1.21446	1.21446	1.21446
ENSG00000186676	1.21446	1.21446	1.21446	1.21446	1.21446	1.21446	1.21446	1.21446	1.21446	1.21446	1.21446	1.21446	1.21446	1.21446	1.21446	1.21446	1.21446	1.21446	1.21446	1.21446	1.21446	1.21446	1.21446	1.21446	1.21446	1.21446	1.21446	1.21446	1.21446	1.21446	1.21446	1.21446	1.21446	1.21446	1.21446	1.21446	1.21446	1.21446	1.21446	1.21446	1.21446	1.21446	1.21446	1.21446	1.21446	1.21446	1.21446	1.21446	1.21446	1.21446	1.21446	1.21446	1.21446	1.21446	1.21446	1.21446	1.21446	1.21446	1.21446	1.21446	1.21446	1.21446	1.21446	1.21446	1.21446	1.21446	1.21446	1.21446	1.21446	1.21446	1.21446	1.21446	1.21446	1.21446	1.21446	1.21446	1.21446	1.21446	1.21446	1.21446	1.21446	1.21446	1.21446	1.21446	1.21446	1.21446	1.21446	1.21446	1.21446	1.21446	1.21446
ENSG00000186678	1.21446	1.21446	1.21446	1.21446	1.21446	1.21446	1.21446	1.21446	1.21446	1.21446	1.21446	1.21446	1.21446	1.21446	1.21446	1.21446	1.21446	1.21446	1.21446	1.21446	1.21446	1.21446	1.21446	1.21446	1.21446	1.21446	1.21446	1.21446	1.21446	1.21446	1.21446	1.21446	1.21446	1.21446	1.21446	1.21446	1.21446	1.21446	1.21446	1.21446	1.21446	1.21446	1.21446	1.21446	1.21446	1.21446	1.21446	1.21446	1.21446	1.21446	1.21446	1.21446	1.21446	1.21446	1.21446	1.21446	1.21446	1.21446	1.21446	1.21446	1.21446	1.21446	1.21446	1.21446	1.21446	1.21446	1.21446	1.21446	1.21446	1.21446	1.21446	1.21446	1.21446	1.21446	1.21446	1.21446	1.21446	1.21446	1.21446	1.21446	1.21446	1.21446	1.21446	1.21446	1.21446	1.21446	1.21446	1.21446	1.21446	1.21446	1.21446
ENSG00000186684	4.12136	4.0412	3.22635	2.2583	3.2288	4.1986	3.61893	2.93297	3.03695	3.12166	2.57877	3.50922	2.87332	3.42976	1.21446	4.07046	2.61958	4.02817	2.09641	4.17425	4.33301	3.82356	3.38932	4.05526	4.09625	3.98804	4.35636	3.5061	3.78464	3.56152	3.80268	1.21446	4.35717	4.0496	3.14161	3.36901	3.27936	1.21446	2.98337	4.13175	2.29347	4.80818	1.21446	3.67338	2.8083	3.70499	3.08127	2.97747	4.34268	1.21446	1.21446	1.21446	3.38182	3.43867	3.89631	3.46647	2.68994	2.84567	1.21446	2.03048	3.71991	2.3756	3.22543	3.85185	2.77781	4.27963	1.21446	1.21446	2.49421	2.67747	3.38472	3.90434	1.21446	3.22224	2.61771	3.01657	2.3024	2.63982	3.292	3.24035	3.10902	2.39501	2.79769	3.0406	1.21446	1.21446	3.81717	1.21446	2.29545	2.28621	2.48251
ENSG00000186687	8.56415	9.50837	8.12862	8.18034	8.46883	9.00293	8.88213	7.84201	8.40176	9.26302	9.00802	9.46104	8.26882	7.97486	6.93124	10.2824	8.78242	8.80777	7.50568	9.69987	9.78605	9.32797	6.96887	9.06446	8.02332	11.108	8.63513	8.24752	8.30475	8.25586	7.88136	8.29251	8.09909	8.59711	8.0417	8.45719	8.84793	8.35721	11.1634	11.636	8.12556	8.44912	7.52888	7.97879	7.7081	8.89351	8.48375	8.07566	7.89002	7.85824	8.91338	6.71818	8.04123	10.2585	8.17887	7.77157	8.12159	7.41388	10.9481	9.12249	9.02051	8.21169	8.06437	9.41015	7.71607	8.26651	7.00878	8.49096	8.44542	8.31439	8.53093	7.57922	7.02873	8.20582	7.33352	8.1346	7.55386	7.75346	7.8872	8.1308	8.07796	7.64438	7.6812	8.78942	6.45697	6.1722	7.41449	6.55144	7.24158	7.91833	7.1711
ENSG00000186704	1.21446	1.21446	1.21446	1.21446	1.21446	1.21446	1.21446	1.21446	1.21446	1.21446	1.21446	1.21446	1.21446	1.21446	1.21446	1.21446	1.21446	1.21446	1.21446	1.21446	1.21446	1.21446	1.21446	1.21446	1.21446	2.32555	1.21446	1.21446	1.21446	2.95564	1.21446	1.21446	2.33261	1.21446	1.21446	1.21446	1.21446	1.21446	1.21446	1.21446	1.21446	2.61296	1.21446	1.21446	1.21446	1.21446	1.21446	1.21446	1.21446	1.21446	1.21446	1.21446	1.89434	1.21446	1.21446	1.99171	2.68994	2.1886	1.21446	2.03048	1.21446	1.21446	1.21446	1.21446	1.21446	1.21446	2.78412	1.21446	1.21446	1.21446	1.21446	1.21446	1.21446	1.21446	1.21446	1.93329	1.21446	1.21446	1.21446	1.21446	1.21446	1.21446	1.21446	1.21446	1.21446	1.21446	1.21446	1.21446	1.21446	2.28621	2.12506
ENSG00000186710	1.21446	1.21446	1.21446	1.21446	1.21446	1.21446	1.21446	1.21446	1.21446	1.21446	1.21446	1.21446	1.21446	1.21446	1.21446	1.21446	1.93753	1.21446	1.21446	1.21446	1.21446	1.21446	1.21446	1.21446	1.21446	1.21446	1.21446	1.21446	1.21446	1.21446	1.21446	1.21446	1.21446	1.21446	1.21446	1.21446	1.21446	1.21446	1.21446	1.21446	1.21446	1.21446	3.6019	1.21446	1.21446	1.21446	1.21446	1.21446	1.21446	1.21446	1.21446	1.21446	1.21446	1.21446	1.21446	1.21446	1.21446	1.21446	1.21446	1.21446	1.21446	1.21446	1.21446	1.21446	1.21446	1.21446	1.21446	1.21446	1.21446	1.21446	1.21446	1.21446	1.21446	1.21446	1.21446	1.21446	1.21446	1.21446	1.21446	1.21446	1.21446	1.21446	1.21446	1.21446	1.21446	1.21446	1.21446	1.21446	1.21446	1.21446	1.21446
ENSG00000186714	1.21446	1.21446	1.21446	1.21446	1.21446	1.21446	1.21446	1.21446	1.21446	1.21446	1.21446	1.21446	1.21446	1.21446	1.21446	1.21446	1.21446	1.21446	1.21446	1.21446	1.21446	2.84628	1.21446	1.21446	2.26185	1.21446	1.21446	1.21446	1.21446	1.21446	1.21446	1.21446	1.21446	1.21446	1.21446	1.21446	1.21446	1.21446	1.21446	1.21446	1.21446	1.21446	1.21446	1.21446	1.21446	1.21446	1.21446	1.21446	1.21446	1.21446	1.21446	1.21446	1.21446	1.80482	1.21446	1.21446	1.21446	1.21446	1.21446	1.21446	4.24744	1.21446	1.21446	1.21446	1.21446	1.21446	1.21446	1.21446	2.75891	1.21446	1.21446	1.21446	1.21446	1.21446	1.21446	1.21446	1.21446	1.21446	1.21446	1.21446	1.21446	1.21446	1.21446	1.21446	1.21446	1.21446	1.21446	1.21446	1.21446	1.21446	1.21446
ENSG00000186715	1.21446	1.21446	1.21446	1.21446	1.21446	1.21446	1.21446	1.21446	1.21446	1.21446	1.21446	1.21446	1.21446	1.21446	1.21446	1.21446	1.21446	1.21446	1.21446	1.21446	1.21446	1.21446	1.21446	1.21446	1.21446	1.21446	1.21446	1.21446	1.21446	1.21446	1.21446	1.21446	1.21446	1.21446	1.21446	1.21446	1.21446	1.21446	1.21446	1.21446	1.21446	1.21446	1.21446	1.21446	1.21446	1.21446	1.21446	1.21446	1.21446	1.21446	1.21446	1.21446	1.21446	1.21446	1.21446	1.21446	1.21446	1.21446	1.21446	1.21446	1.21446	1.21446	1.21446	1.21446	1.21446	1.21446	1.21446	1.21446	1.21446	1.21446	1.21446	1.21446	1.21446	1.21446	1.21446	1.21446	1.21446	1.21446	1.21446	1.21446	1.21446	1.21446	1.21446	1.21446	1.21446	1.21446	1.21446	1.21446	1.21446	1.21446	1.21446
ENSG00000186716	6.40894	5.66833	5.79993	6.62164	6.2523	5.89442	6.11328	6.03614	5.71132	5.97898	5.38387	5.41188	5.44361	5.44587	6.98272	5.78454	5.51073	5.5813	5.67391	6.28751	5.71387	5.90633	4.90038	5.60385	6.41069	6.34342	6.19539	6.81392	5.93086	5.47682	6.21104	6.05188	6.33557	5.3001	5.95617	5.42027	5.38416	5.8479	5.4266	5.8687	5.97779	6.26386	7.37625	5.87363	6.10849	5.898	4.51079	4.93496	5.95629	6.3496	5.72964	5.89424	5.53982	5.53881	5.54	6.15976	6.27321	6.56509	6.78972	5.78772	6.33997	5.78916	6.43525	6.02623	5.94475	6.21883	6.21396	5.53721	5.81224	6.02151	5.71605	6.01841	7.41249	6.47367	6.88932	6.12607	6.33375	5.90205	5.80414	6.20599	5.63577	5.87657	5.92431	5.76818	7.76816	6.47597	6.24575	6.41835	6.25225	7.05855	6.11983
ENSG00000186723	7.47428	8.19562	6.74048	7.07981	7.87157	7.62117	7.7965	7.30554	8.10994	6.63498	7.4217	8.33483	6.36775	7.50411	5.23794	8.04123	7.66405	8.22914	6.34885	7.20896	8.10175	7.36585	6.54686	7.92832	7.78501	7.14925	7.75574	7.38547	7.21951	8.18206	7.64545	5.98527	7.09235	8.06535	8.3533	8.59491	6.79994	8.40058	7.45423	8.2674	7.8304	8.13113	5.8457	7.76886	7.14494	7.01828	7.40585	7.46786	7.94122	6.90758	6.93593	7.10159	7.25401	7.90124	7.7126	7.94319	7.62783	6.67783	6.34638	6.80853	7.50676	6.59362	6.58191	7.40404	7.36829	7.74387	6.57666	7.1358	7.86795	8.33194	7.00515	7.87043	5.23455	8.11278	5.88635	7.99523	5.66895	7.65142	7.84845	8.04525	8.46817	6.79903	6.09057	6.54207	4.32083	3.6621	6.57853	4.13346	6.47905	5.8623	6.34022
ENSG00000186732	1.21446	1.21446	1.21446	1.21446	1.21446	1.21446	1.21446	1.21446	1.21446	1.21446	1.21446	1.21446	1.21446	1.21446	1.21446	1.21446	1.21446	1.21446	1.21446	1.21446	1.21446	1.21446	1.21446	1.21446	1.21446	1.21446	1.21446	1.21446	1.21446	1.21446	1.21446	1.21446	1.21446	1.21446	1.21446	1.21446	1.21446	1.21446	1.21446	1.21446	1.21446	1.21446	1.21446	1.21446	1.21446	1.21446	2.97401	1.21446	1.21446	1.21446	1.21446	1.21446	1.21446	1.21446	1.21446	1.21446	1.21446	1.21446	1.21446	1.21446	1.21446	1.21446	1.21446	1.21446	1.21446	1.21446	1.21446	1.21446	1.21446	1.21446	1.21446	1.21446	1.21446	1.21446	1.21446	1.21446	1.21446	1.21446	1.21446	1.21446	1.21446	1.21446	1.21446	1.21446	1.21446	1.21446	1.21446	1.21446	1.21446	1.21446	1.21446
ENSG00000186743	1.21446	1.21446	1.21446	1.21446	1.21446	1.21446	1.21446	1.21446	1.21446	1.21446	1.21446	1.21446	1.21446	1.21446	1.21446	1.21446	1.21446	1.21446	1.21446	1.21446	1.21446	1.21446	1.21446	1.21446	1.21446	1.21446	1.21446	1.21446	1.21446	1.21446	1.21446	1.21446	1.21446	1.21446	1.21446	1.21446	1.21446	1.21446	1.21446	1.21446	1.21446	1.21446	1.21446	1.21446	1.21446	1.21446	1.21446	1.21446	1.21446	1.21446	1.21446	1.21446	1.21446	1.21446	1.21446	1.21446	1.21446	1.21446	1.21446	1.21446	1.21446	1.21446	1.21446	1.21446	1.21446	1.21446	1.21446	1.21446	1.21446	1.21446	1.21446	1.21446	1.21446	1.21446	1.21446	1.21446	1.21446	1.21446	1.21446	1.21446	1.21446	1.21446	1.21446	1.21446	1.21446	1.21446	1.21446	1.21446	1.21446	1.21446	1.21446
ENSG00000186765	1.21446	1.21446	1.21446	1.21446	1.21446	1.21446	1.21446	1.21446	1.21446	1.21446	1.21446	1.21446	1.21446	1.21446	1.21446	1.21446	1.21446	1.21446	1.21446	1.21446	1.21446	1.21446	1.21446	1.21446	1.21446	1.21446	1.21446	2.32303	1.21446	1.21446	1.21446	1.21446	1.21446	1.21446	1.21446	1.21446	1.21446	1.21446	1.21446	1.21446	1.21446	1.21446	1.21446	1.21446	1.21446	1.21446	1.21446	1.21446	1.21446	1.21446	1.21446	1.21446	1.21446	1.21446	1.21446	1.21446	1.21446	1.21446	1.21446	1.21446	1.21446	1.21446	1.21446	1.21446	1.21446	1.21446	1.21446	1.21446	1.21446	1.21446	1.21446	1.21446	1.21446	1.21446	1.21446	1.21446	1.99264	1.21446	1.21446	1.21446	1.21446	1.21446	1.21446	1.21446	1.21446	1.21446	1.21446	1.21446	1.21446	1.21446	1.21446
ENSG00000186766	1.21446	1.21446	1.21446	1.21446	1.21446	1.21446	1.21446	1.21446	1.21446	1.21446	1.21446	1.21446	1.21446	1.21446	1.21446	1.21446	1.21446	1.21446	1.21446	1.21446	1.21446	1.21446	1.21446	1.21446	1.21446	1.21446	1.21446	1.21446	1.21446	1.21446	1.21446	1.21446	1.21446	1.21446	1.21446	1.21446	1.21446	1.21446	1.21446	1.21446	1.21446	1.21446	1.21446	1.21446	1.21446	1.21446	1.21446	1.21446	1.21446	1.21446	1.21446	1.21446	1.21446	1.21446	1.21446	1.21446	1.21446	1.21446	1.21446	1.21446	1.21446	1.21446	1.21446	1.21446	1.21446	1.21446	1.21446	1.21446	1.21446	1.21446	1.21446	1.21446	1.21446	1.21446	1.21446	1.21446	1.21446	1.21446	1.21446	1.21446	1.21446	1.21446	1.21446	1.21446	1.21446	1.21446	1.21446	1.21446	1.21446	1.21446	1.21446
ENSG00000186767	3.21575	3.82085	4.05909	3.56035	4.02265	4.65347	4.10953	3.40736	3.2805	4.10451	5.43459	5.08794	4.7188	4.84705	3.07631	4.51076	4.43653	4.61047	4.41858	2.24948	3.92713	3.89096	1.21446	4.2259	2.96022	2.00958	3.05065	4.22826	4.45889	4.42893	3.80268	5.10349	3.31628	4.42843	3.33639	4.82083	6.05334	3.93539	4.40369	3.57115	4.16493	4.4899	2.69039	3.13279	4.3882	4.30681	4.32028	4.12049	4.04941	2.89016	6.06497	3.1029	4.36834	5.02018	2.98954	4.23612	2.2795	2.56821	2.92377	4.52899	4.18329	4.73574	4.13368	4.47894	3.08945	4.19614	2.78412	5.26019	3.31415	3.93841	3.70889	3.15312	1.21446	2.89304	4.12005	3.70599	5.03719	4.34602	4.07633	3.69673	4.10765	3.42065	3.75511	5.76818	1.21446	1.21446	4.15906	3.64034	4.95808	4.44775	3.68047
ENSG00000186777	1.21446	1.21446	1.21446	1.21446	1.21446	1.21446	1.21446	1.21446	1.21446	1.21446	1.21446	1.21446	1.21446	1.21446	1.21446	1.21446	1.21446	1.21446	1.21446	1.21446	1.21446	1.21446	1.21446	1.21446	1.21446	1.21446	1.21446	1.21446	1.21446	1.21446	1.21446	1.21446	1.21446	1.21446	1.21446	1.21446	1.21446	1.21446	1.21446	1.21446	1.21446	1.21446	1.21446	1.21446	1.21446	1.21446	1.21446	1.21446	1.21446	1.21446	1.21446	1.21446	1.21446	1.21446	1.21446	1.21446	1.21446	1.21446	1.21446	1.21446	1.21446	1.21446	1.21446	1.21446	1.21446	1.21446	1.21446	1.21446	1.21446	1.21446	1.21446	1.21446	1.21446	1.21446	1.21446	1.21446	1.21446	1.21446	1.21446	1.21446	1.21446	1.21446	1.21446	1.21446	1.21446	1.21446	1.21446	1.21446	1.21446	1.21446	1.21446
ENSG00000186787	2.83931	2.35189	1.21446	3.38825	2.281	3.72267	2.55604	3.6483	3.6623	1.21446	2.34151	2.8422	2.71301	2.01721	3.07631	2.98197	2.61958	3.43459	2.44371	1.954	2.63235	1.97493	3.38932	3.1098	2.66638	2.32555	1.21446	3.30012	2.01507	2.48072	1.21446	2.50774	2.33261	2.45898	2.62403	1.21446	5.47841	3.48094	3.46775	3.07015	2.29347	3.77338	1.21446	2.4783	2.90749	4.03835	1.21446	1.21446	3.15948	1.21446	2.03454	1.21446	2.81233	2.85743	2.28074	2.30113	2.68994	3.42387	2.92377	2.69561	2.63548	3.86604	2.27903	3.15691	3.08945	1.21446	2.78412	4.55643	3.31415	2.4941	1.21446	3.31192	1.21446	3.22224	3.64616	3.01657	3.80097	3.35821	3.10029	2.70098	2.93046	2.84311	2.93361	3.82355	1.21446	1.21446	4.51406	3.82513	1.98756	1.21446	4.22393
ENSG00000186788	1.21446	1.21446	1.21446	1.21446	1.21446	1.21446	1.21446	1.21446	1.21446	1.21446	1.21446	1.21446	1.21446	1.21446	1.21446	1.21446	1.21446	1.21446	1.21446	1.21446	1.21446	1.21446	1.21446	1.21446	1.21446	1.21446	1.21446	1.21446	1.21446	1.21446	1.21446	1.21446	1.21446	1.21446	1.21446	1.21446	1.21446	1.21446	1.21446	1.21446	1.21446	1.21446	1.21446	1.21446	1.21446	1.21446	1.21446	1.21446	1.21446	1.21446	1.21446	1.21446	1.21446	1.21446	1.21446	1.21446	1.21446	1.21446	1.21446	1.21446	1.21446	1.21446	1.21446	1.21446	1.21446	1.21446	1.21446	1.21446	1.21446	1.21446	1.21446	1.21446	1.21446	1.21446	1.21446	1.21446	1.21446	1.21446	1.21446	1.21446	1.21446	1.21446	1.21446	1.21446	1.21446	1.21446	1.21446	1.21446	1.21446	1.21446	1.21446
ENSG00000186790	1.21446	1.21446	1.21446	1.21446	1.21446	1.21446	1.21446	1.21446	1.21446	1.21446	1.21446	1.21446	1.21446	1.21446	1.21446	1.21446	1.21446	1.21446	1.21446	1.21446	1.21446	1.21446	1.21446	1.21446	1.21446	1.21446	1.21446	1.21446	1.21446	1.21446	1.21446	1.21446	1.21446	1.21446	1.21446	1.21446	1.21446	1.21446	1.21446	1.21446	1.21446	1.21446	1.21446	1.21446	1.21446	1.21446	1.21446	1.21446	1.21446	1.21446	1.21446	1.21446	1.21446	1.21446	1.21446	1.21446	1.21446	1.21446	1.21446	1.21446	1.21446	1.21446	1.21446	1.21446	1.21446	1.21446	1.21446	1.21446	1.21446	1.21446	1.21446	1.21446	1.21446	1.21446	1.21446	1.21446	1.21446	1.21446	1.21446	1.21446	1.21446	1.21446	1.21446	1.21446	1.21446	1.21446	1.21446	1.21446	1.21446	1.21446	1.21446
ENSG00000186792	3.10258	2.59106	3.48784	2.66164	2.85041	2.58093	2.70222	2.11094	1.21446	3.31496	1.21446	1.21446	3.14085	2.92986	3.7108	2.50088	1.93753	2.28361	3.23846	1.954	2.92057	1.97493	5.17982	3.36044	2.96022	3.41156	3.05065	3.5061	2.76115	1.21446	1.21446	3.17426	1.21446	2.45898	3.33639	2.16103	2.54231	2.77794	2.768	3.07015	1.21446	1.21446	5.63079	2.4783	2.57956	1.91057	3.08127	2.27296	2.24055	2.89016	1.21446	4.99708	3.03256	2.43851	3.60364	2.30113	3.75534	3.5704	3.93155	2.95588	3.15636	3.38834	2.98688	2.38981	3.21986	2.17863	2.78412	3.31964	1.21446	2.83466	3.55663	2.49271	4.6035	2.89304	3.64616	1.93329	2.8814	3.16195	2.74148	1.98196	3.26516	3.98165	1.95056	2.3138	5.35545	4.41107	3.81717	3.42604	1.98756	3.23768	3.43736
ENSG00000186795	1.21446	1.21446	1.21446	1.21446	1.21446	1.21446	1.21446	1.21446	1.21446	1.21446	1.21446	1.21446	1.21446	1.21446	1.21446	1.21446	1.21446	1.21446	1.21446	1.21446	1.21446	1.21446	1.21446	1.21446	1.21446	1.21446	1.21446	1.21446	1.21446	1.21446	1.21446	1.21446	1.21446	1.21446	1.21446	1.21446	1.21446	1.21446	1.21446	1.21446	1.21446	1.21446	1.21446	1.21446	1.21446	1.21446	1.21446	1.21446	1.21446	1.21446	1.21446	1.21446	1.21446	1.21446	1.21446	1.21446	1.21446	1.21446	1.21446	1.21446	1.21446	1.21446	1.21446	1.21446	1.21446	1.21446	1.21446	1.21446	1.21446	1.21446	1.21446	1.21446	1.21446	1.21446	1.21446	1.21446	1.21446	1.21446	1.21446	1.21446	1.21446	1.21446	1.21446	1.21446	1.21446	1.21446	1.21446	1.21446	1.21446	1.21446	1.21446
ENSG00000186803	1.21446	1.21446	1.21446	1.21446	1.21446	1.21446	1.21446	1.21446	1.21446	1.21446	1.21446	1.21446	1.21446	1.21446	1.21446	1.21446	1.21446	1.21446	1.21446	1.21446	1.21446	1.21446	1.21446	1.21446	1.21446	1.21446	1.21446	1.21446	1.21446	1.21446	1.21446	1.21446	1.21446	1.21446	1.21446	1.21446	1.21446	1.21446	1.21446	1.21446	1.21446	1.21446	1.21446	1.21446	1.21446	1.21446	1.21446	1.21446	1.21446	1.21446	1.21446	1.21446	1.21446	1.21446	1.21446	1.21446	1.21446	1.21446	1.21446	1.21446	1.21446	1.21446	1.21446	1.21446	1.21446	1.21446	1.21446	1.21446	1.21446	1.21446	1.21446	1.21446	1.21446	1.21446	1.21446	1.21446	1.21446	1.21446	1.21446	1.21446	1.21446	1.21446	1.21446	1.21446	1.21446	1.21446	1.21446	1.21446	1.21446	1.21446	1.21446
ENSG00000186806	2.83931	2.78614	3.48784	2.9547	2.85041	2.40824	1.21446	3.26805	2.31143	2.21864	1.21446	2.98117	2.29681	2.76504	1.21446	3.32411	2.77158	2.51009	3.08385	2.4695	2.2364	1.21446	1.21446	2.15675	1.21446	3.18748	2.82865	2.32303	3.61668	1.21446	2.83141	3.47677	3.31628	1.21446	1.21446	2.53109	1.21446	1.21446	3.59598	2.5687	2.70856	1.21446	4.51996	2.12194	2.57956	2.56982	2.8563	2.68122	1.21446	1.21446	1.21446	3.1029	1.89434	2.30079	1.83929	1.21446	1.21446	2.84567	2.92377	1.79526	2.38945	3.6002	2.27903	1.21446	2.77781	2.17863	2.78412	2.57059	2.13371	2.27016	1.21446	2.1326	3.82858	2.43295	1.21446	2.61178	2.3024	2.24199	1.21446	1.21446	1.21446	3.42065	2.24476	1.21446	3.87608	1.21446	1.21446	1.21446	1.98756	2.28621	2.48251
ENSG00000186810	5.05479	4.10749	5.88867	5.07304	4.39041	4.00697	4.9482	5.01036	5.02796	5.54408	4.37633	4.28219	6.30665	3.42976	6.195	3.88622	4.47609	4.48591	5.62233	4.44925	4.19427	4.94765	4.08974	4.96044	5.08196	4.82304	5.7815	5.43853	5.11038	4.77129	4.99795	5.62571	6.25476	4.20393	4.4037	4.31471	4.40981	6.01375	4.01365	5.04743	4.71097	4.63513	4.51996	4.13906	4.7926	5.98851	5.69799	4.41751	6.23977	5.5395	5.99692	3.74344	5.21112	4.63889	5.96516	5.43148	5.70517	5.5323	6.58504	5.27837	5.38942	5.54091	5.28067	5.02441	5.69548	4.69741	5.11996	4.55643	5.37642	5.04685	5.06822	5.50291	6.60599	5.20879	5.73354	4.97835	6.6444	5.67778	5.43629	5.70809	5.6087	5.40229	5.39815	5.17268	6.83144	7.36661	6.04522	5.75765	5.88622	6.24076	5.78631
ENSG00000186812	7.90249	8.41369	7.58226	8.13548	8.03013	8.05741	8.15398	7.62248	7.58355	7.0074	10.3031	8.55973	6.95022	7.45646	6.27981	7.64643	8.2108	11.2309	6.92818	8.45079	8.27288	8.78821	6.81456	10.2454	7.65384	8.04908	8.29388	7.1717	7.5927	7.74288	7.61007	7.35799	7.9099	8.17638	8.14916	8.25202	7.69373	7.98782	8.52685	7.81089	8.16711	8.46203	7.28119	7.70469	7.45935	8.52418	7.88554	8.2217	7.4083	7.4309	8.51817	6.71818	7.47447	8.11523	7.78669	7.51277	7.43169	6.82497	6.58504	7.88501	7.53866	7.63596	7.10973	8.21097	7.21636	7.38391	6.97443	7.72271	7.71575	7.61151	7.69233	6.89835	6.14706	7.3765	7.00052	7.56885	9.91287	6.75115	7.84129	7.51934	7.81392	6.77758	7.44604	7.95857	6.06637	4.89678	7.42485	10.6767	6.70359	6.75248	7.24569
ENSG00000186814	4.54632	4.92034	4.86583	5.41198	6.10694	5.59251	6.16842	5.46936	5.20429	4.67223	6.08479	6.02076	4.64115	5.39608	4.14008	5.4132	5.67135	6.19495	5.62233	5.93706	6.27433	5.35048	4.08974	5.80287	5.62215	4.93019	4.91795	5.88822	5.64353	5.12819	5.26489	5.26236	5.59941	5.36604	5.05504	5.70493	5.47841	4.97705	5.5837	6.34964	5.70396	5.97011	5.18067	4.86422	5.12576	5.14298	5.15792	5.72436	5.23074	4.66802	4.90101	5.36202	5.5721	6.06638	6.06393	4.83807	5.42245	4.38302	6.34638	5.06399	6.83749	5.35718	4.33899	6.2665	5.01097	4.86767	4.49669	6.28729	5.73502	6.33209	5.6078	5.30366	2.84985	5.40155	4.54862	5.13214	3.94084	5.08526	5.75919	5.39802	5.30555	5.22292	4.95477	5.5816	1.21446	3.6621	4.5904	6.39019	4.32691	3.76876	4.55604
ENSG00000186815	5.55496	4.39858	5.31448	4.83584	4.92319	4.28537	4.57376	3.53328	4.67485	5.54408	3.71923	4.01064	4.17214	4.36441	6.27981	4.18096	4.51457	4.08709	4.92629	4.40699	4.24206	4.74818	4.90038	4.304	4.9077	5.18189	4.56926	4.99145	4.877	5.12819	5.0695	4.72028	4.94666	3.8128	4.88893	4.23647	4.0231	4.77958	3.71301	4.89493	4.92113	4.53999	5.8457	4.35816	4.81586	4.42393	4.74058	5.4058	4.15417	5.42636	3.11087	3.74344	4.40499	3.89905	4.65577	4.90646	5.01167	5.56624	5.59728	3.93969	4.42395	4.97421	5.37591	4.27917	4.79253	4.75646	5.45592	4.0722	4.3192	4.86479	4.62319	5.23057	5.57364	5.06417	4.3925	4.57427	4.4844	5.03185	4.57328	4.30991	4.51408	5.15777	4.5953	4.24545	6.54005	6.33208	4.5904	5.84332	5.05057	5.39406	4.96462
ENSG00000186818	4.80628	6.87944	4.3402	4.76981	5.9296	6.02451	5.22374	4.5756	5.4571	4.60383	4.96734	5.47728	5.635	6.90204	4.95695	5.88433	5.02015	4.76116	4.83824	5.95168	5.5735	5.89035	4.55242	4.91184	4.20193	4.99739	5.50212	5.28676	6.43782	5.20504	5.77233	6.13615	4.64019	5.3001	4.76637	5.48859	6.00673	5.30513	5.49152	6.09472	4.16493	4.43798	4.95175	5.47153	4.44928	6.27198	6.21406	4.32532	4.34268	1.21446	5.66528	3.74344	5.8603	5.35603	4.84653	5.45443	4.82105	2.84567	4.50384	5.79766	4.42395	3.94428	3.60034	4.58156	4.90593	5.20016	6.57666	4.55643	4.79877	6.24821	4.69594	4.98583	7.49436	4.76939	6.10141	5.35659	4.61351	4.43161	4.79865	5.2004	6.69019	5.40229	5.75294	4.94764	1.21446	5.99232	5.08714	6.44597	5.41726	4.14925	6.73927
ENSG00000186825	1.21446	1.21446	1.21446	1.21446	1.21446	1.21446	1.21446	1.21446	1.21446	1.21446	1.21446	1.21446	1.21446	1.21446	1.21446	1.21446	1.21446	1.21446	2.09641	1.21446	1.21446	1.21446	1.21446	1.21446	1.21446	1.21446	1.21446	1.21446	1.21446	1.21446	1.21446	1.21446	1.21446	1.21446	1.21446	1.21446	1.21446	1.21446	1.21446	1.21446	1.21446	1.21446	1.21446	1.21446	1.21446	1.21446	1.21446	1.21446	1.21446	1.21446	1.21446	1.21446	1.21446	1.21446	1.21446	1.21446	1.21446	1.21446	1.21446	1.21446	1.21446	1.21446	1.21446	1.21446	1.21446	1.21446	1.21446	1.21446	1.21446	1.21446	1.21446	1.21446	1.21446	1.21446	1.21446	1.21446	1.21446	1.21446	1.21446	1.21446	1.21446	1.21446	1.21446	1.21446	1.21446	1.21446	1.21446	1.21446	1.21446	1.21446	1.21446
ENSG00000186827	3.10258	1.21446	1.21446	1.21446	2.50699	3.18488	3.05373	2.93297	3.03695	4.10451	1.21446	2.27535	1.98856	2.57221	3.9421	2.27586	1.21446	2.28361	2.09641	1.954	2.78549	2.68815	4.08974	1.21446	1.21446	2.00958	2.17779	3.5061	2.76115	3.294	1.21446	3.9307	1.21446	1.94756	2.62403	1.21446	4.20206	3.17803	3.16613	2.5687	3.00923	2.3704	5.07079	2.4783	2.28689	2.39838	3.89419	2.68122	2.6379	1.21446	2.96384	1.21446	2.16745	2.37212	2.79961	3.02106	1.21446	2.56821	1.21446	3.35234	2.63548	4.08858	3.7544	2.83625	3.80879	1.21446	3.73589	3.52694	2.49421	2.67747	3.38472	2.75714	4.6035	2.08847	2.9035	2.43565	3.64509	2.92929	2.592	2.28778	2.10952	2.39501	2.93361	2.3138	1.21446	1.21446	2.24272	3.16975	3.78716	3.76876	2.12506
ENSG00000186832	1.21446	1.21446	1.21446	1.21446	1.21446	1.21446	1.21446	1.21446	1.21446	1.21446	1.21446	1.21446	1.21446	1.21446	1.21446	1.21446	1.21446	1.21446	1.21446	1.21446	1.21446	1.21446	1.21446	1.21446	1.21446	1.21446	1.21446	1.21446	1.21446	1.21446	1.21446	1.21446	1.21446	1.21446	1.21446	1.21446	1.21446	1.21446	1.21446	1.21446	1.21446	1.21446	1.21446	1.21446	1.21446	1.21446	1.21446	1.21446	1.21446	1.21446	1.21446	1.21446	1.21446	1.21446	1.21446	1.21446	1.21446	1.21446	1.21446	1.21446	1.21446	1.21446	1.21446	1.21446	1.21446	1.21446	1.21446	1.21446	1.21446	1.21446	1.21446	1.21446	1.21446	1.21446	1.21446	1.21446	1.21446	1.21446	1.21446	1.21446	1.21446	1.21446	1.21446	1.21446	1.21446	1.21446	1.21446	1.21446	1.21446	1.21446	1.21446
ENSG00000186834	6.39779	6.79313	7.87032	7.31644	6.89948	6.91443	6.59593	7.33891	6.95694	7.27065	7.30421	7.36959	6.37966	7.20573	6.43578	7.09413	7.18064	7.09435	6.73565	6.94266	7.12248	6.68514	6.73073	7.09707	7.20666	6.70525	7.01284	7.45812	6.64236	7.78088	7.48544	7.15098	7.30782	7.41891	7.07941	7.65337	5.35959	7.10564	7.74056	7.53105	7.04888	7.0256	7.09807	6.9994	6.98082	6.45535	7.21876	7.95932	7.18371	6.68026	7.42414	7.80941	7.17233	7.20396	6.57319	7.33302	6.58317	7.23599	6.83666	7.01829	7.23807	7.1875	6.41303	7.55213	6.70615	7.26785	7.04233	7.4407	6.89001	6.71784	7.06086	7.1363	5.67093	7.17205	7.26836	7.07225	6.60392	7.69482	6.99766	6.94962	6.94908	6.75581	7.07528	7.15678	5.82247	5.99232	6.703	6.80706	6.95451	6.26613	7.04102
ENSG00000186838	1.21446	1.21446	1.21446	1.21446	1.21446	1.21446	1.21446	1.21446	1.21446	1.21446	1.21446	1.21446	1.21446	1.21446	1.21446	1.21446	1.21446	1.21446	1.21446	1.21446	1.21446	1.21446	1.21446	1.21446	1.21446	1.21446	1.21446	1.21446	1.21446	1.21446	1.21446	1.21446	1.21446	1.21446	1.21446	1.21446	1.21446	1.21446	1.21446	1.21446	1.21446	1.21446	1.21446	1.21446	1.21446	1.21446	1.21446	1.21446	1.21446	1.21446	1.21446	1.21446	1.21446	1.21446	1.21446	1.21446	1.21446	1.21446	1.21446	1.21446	1.21446	1.21446	1.21446	1.21446	1.21446	1.21446	1.21446	1.21446	1.21446	1.21446	1.21446	1.21446	1.21446	1.21446	1.21446	1.21446	1.21446	1.21446	1.21446	1.21446	1.21446	1.21446	1.21446	1.21446	1.21446	1.21446	1.21446	1.21446	1.21446	1.21446	1.21446
ENSG00000186844	1.21446	1.21446	1.21446	1.21446	1.21446	1.21446	1.21446	1.21446	1.21446	1.21446	1.21446	1.21446	1.21446	1.21446	1.21446	1.21446	1.21446	1.21446	1.21446	1.21446	1.21446	1.21446	1.21446	1.21446	1.21446	1.21446	1.21446	1.21446	1.21446	1.21446	1.21446	1.21446	1.21446	1.21446	1.21446	1.21446	1.21446	1.21446	1.21446	1.21446	1.21446	1.21446	1.21446	1.21446	1.21446	1.21446	1.21446	1.21446	1.21446	1.21446	1.21446	1.21446	1.21446	1.21446	1.21446	1.21446	1.21446	1.21446	1.21446	1.21446	1.21446	1.21446	1.21446	1.21446	1.21446	1.21446	1.21446	1.21446	1.21446	1.21446	1.21446	1.21446	1.21446	1.21446	1.21446	1.21446	1.21446	1.21446	1.21446	1.21446	1.21446	1.21446	1.21446	1.21446	1.21446	1.21446	1.21446	1.21446	1.21446	1.21446	1.21446
ENSG00000186847	1.21446	1.21446	1.21446	1.21446	1.21446	1.21446	1.21446	1.21446	1.21446	1.21446	1.21446	1.21446	1.21446	1.21446	1.21446	1.21446	1.21446	1.21446	1.21446	1.21446	1.21446	1.21446	1.21446	1.21446	1.21446	1.21446	1.21446	1.21446	1.21446	1.21446	1.21446	1.21446	1.21446	1.21446	1.21446	1.21446	1.21446	1.21446	1.21446	1.21446	1.21446	2.04246	1.21446	1.21446	1.21446	1.21446	1.21446	1.21446	1.21446	1.21446	1.21446	1.21446	1.21446	1.21446	1.21446	1.21446	1.21446	1.21446	1.21446	1.21446	1.21446	1.21446	1.21446	1.21446	1.21446	1.21446	1.21446	1.21446	1.21446	1.21446	1.21446	2.1326	1.21446	1.21446	1.21446	1.21446	1.21446	1.21446	1.21446	1.21446	1.21446	1.21446	1.21446	1.21446	1.21446	1.21446	1.21446	1.21446	1.21446	1.21446	1.21446
ENSG00000186854	7.34102	6.31739	7.05965	5.75547	7.10821	7.03035	7.46361	7.21858	7.76255	7.72636	7.53614	6.99958	6.47159	6.43307	7.12697	6.75989	6.64127	7.136	6.82946	7.01398	6.44497	6.07134	7.10825	7.76103	6.94753	6.78311	6.59873	6.59507	7.03013	7.44452	6.73383	8.05909	7.72244	7.18396	6.61579	6.81077	8.07088	7.16723	7.80566	6.49754	7.20332	6.14063	7.50804	7.11256	7.22049	7.53782	7.38195	6.5045	6.57247	6.52439	7.54213	6.51645	7.19836	7.02343	5.94457	6.318	6.698	6.82497	6.27999	6.79868	7.28397	7.79382	7.57745	6.7484	6.91804	6.73839	6.32723	7.0583	7.47621	7.17239	6.85568	6.80107	7.13466	7.12744	6.76881	7.00776	7.01235	6.75115	6.93176	7.77989	6.84872	6.32426	6.55606	7.3936	7.76816	8.67917	6.42173	7.75543	7.09801	7.64635	6.57538
ENSG00000186862	1.21446	2.02888	2.43567	1.21446	1.977	1.21446	3.24193	2.93297	1.21446	2.21864	1.21446	1.97287	1.21446	1.21446	3.07631	2.27586	1.93753	2.69542	1.21446	2.4695	1.94447	1.21446	1.21446	1.88657	2.26185	1.21446	2.55367	1.21446	1.21446	1.21446	2.38614	1.21446	1.21446	1.21446	1.21446	1.21446	1.21446	1.21446	1.21446	1.21446	1.21446	1.21446	1.21446	1.21446	2.69979	1.21446	1.21446	1.21446	3.15948	1.21446	1.21446	3.1029	1.89434	2.43851	2.09146	1.99171	2.2795	2.56821	1.21446	2.20753	1.21446	2.3756	2.68931	1.21446	1.21446	3.05211	2.78412	2.01621	1.21446	1.21446	1.21446	1.21446	2.84985	1.21446	1.21446	2.22105	2.53239	2.24199	1.21446	1.21446	3.10902	1.21446	2.24476	1.21446	3.21167	1.21446	1.21446	1.21446	1.21446	2.28621	1.21446
ENSG00000186866	4.06508	4.4502	4.57432	4.08847	4.52264	3.95462	4.69981	4.96811	4.50472	4.85964	3.63229	3.81783	3.0144	4.075	3.9421	4.12681	3.64902	4.44182	3.61501	3.83133	4.45926	2.68815	4.08974	3.6337	4.30018	4.11624	3.6792	4.11099	3.70326	3.294	4.24073	5.0169	3.06952	3.67703	4.02646	3.97142	4.89543	4.02876	3.92056	4.78338	3.00923	4.58836	3.6019	4.66121	4.22278	4.42393	3.58436	3.41513	4.42823	3.88489	4.56492	3.74344	4.47556	3.87939	3.98143	4.33948	4.1347	4.7232	4.24676	4.62211	3.41141	4.64645	4.13368	4.53118	5.20039	4.27963	3.34614	3.52694	4.08676	3.87439	4.18971	4.31635	3.82858	3.8889	4.75459	4.11	4.00579	3.35821	3.91852	3.34519	4.10765	5.22292	4.63201	4.41655	5.82247	5.25829	3.81717	4.69544	4.55587	5.2485	4.55604
ENSG00000186867	4.06508	3.55794	3.22635	3.38825	2.98993	3.78445	3.55165	1.21446	3.6623	3.6322	3.80093	4.06935	3.14085	2.76504	3.43161	3.67335	3.49919	3.23324	2.6995	3.76485	3.25383	3.82356	1.21446	3.43423	4.392	3.6891	3.79879	2.32303	3.93414	3.97556	3.40591	2.14373	3.52335	2.63802	3.65578	3.97142	2.89349	3.17803	2.13944	2.84625	3.25003	3.85616	2.69039	2.4783	3.0842	3.07159	1.21446	2.27296	2.24055	2.89016	3.47084	3.1029	3.38182	3.59402	2.89837	3.87013	2.98761	3.42387	1.21446	2.78901	3.29019	3.26804	2.68931	2.23906	3.44653	3.05211	2.78412	4.3082	3.31415	3.21027	3.97014	2.1326	3.42914	2.68682	2.22547	2.22105	2.8814	3.52868	1.92257	2.51504	3.26516	2.84311	2.46388	2.73561	1.21446	1.21446	2.93044	2.39826	1.21446	1.21446	3.13874
ENSG00000186868	3.66842	2.02888	2.43567	1.21446	2.69194	2.40824	2.17956	3.40736	3.03695	2.60855	2.57877	3.50922	3.9294	2.01721	1.21446	2.50088	1.21446	1.97891	1.21446	2.64985	1.94447	1.21446	1.21446	2.15675	2.96022	2.32555	1.21446	2.74787	2.01507	2.95564	3.15133	2.14373	4.64019	2.63802	2.62403	2.16103	5.50104	2.14571	2.50195	4.38392	1.21446	3.85616	1.21446	1.21446	2.99905	3.26115	3.51284	1.21446	1.21446	2.89016	1.21446	1.21446	2.53974	2.30079	1.83929	2.87957	2.2795	2.1886	1.21446	1.21446	2.38945	2.81749	2.68931	2.23906	3.08945	1.21446	2.78412	2.76323	4.38883	4.11438	1.21446	2.49271	1.21446	1.21446	5.44919	2.43565	2.53239	2.92929	2.41807	1.98196	2.10952	4.59264	1.21446	2.11905	1.21446	1.21446	2.24272	3.16975	2.29545	2.69889	3.56444
ENSG00000186871	1.21446	2.02888	1.21446	1.21446	1.21446	1.21446	2.17956	1.21446	1.21446	2.21864	2.34151	1.21446	1.21446	2.57221	1.21446	1.21446	1.21446	1.97891	1.21446	1.21446	1.21446	1.21446	1.21446	2.3589	1.21446	1.21446	1.21446	1.21446	1.21446	1.21446	1.21446	1.21446	1.21446	2.45898	1.21446	1.21446	2.89349	2.51042	1.21446	1.21446	1.21446	1.21446	1.21446	1.21446	1.843	1.21446	3.35704	1.21446	1.21446	1.21446	1.21446	1.21446	1.21446	1.80482	1.21446	1.21446	1.21446	1.21446	1.21446	2.20753	1.21446	1.21446	1.21446	3.0071	1.21446	1.21446	1.21446	1.21446	1.21446	1.96909	1.21446	1.21446	1.21446	1.21446	1.21446	1.21446	1.21446	1.21446	2.2063	1.98196	1.21446	1.21446	1.95056	2.94736	1.21446	1.21446	1.21446	1.21446	1.21446	1.21446	1.21446
ENSG00000186881	1.21446	1.21446	1.21446	1.21446	1.21446	1.21446	1.21446	1.21446	1.21446	1.21446	1.21446	1.21446	1.21446	1.21446	1.21446	1.21446	1.21446	1.21446	1.21446	1.21446	1.21446	1.21446	1.21446	1.21446	1.21446	1.21446	1.21446	1.21446	1.21446	1.21446	1.21446	1.21446	1.21446	1.21446	1.21446	1.21446	1.21446	1.21446	1.21446	1.21446	1.21446	1.21446	1.21446	1.21446	1.21446	1.21446	1.21446	1.21446	1.21446	1.21446	1.21446	1.21446	1.21446	1.21446	1.21446	1.21446	1.21446	1.21446	1.21446	1.21446	1.21446	1.21446	1.21446	1.21446	1.21446	1.21446	1.21446	1.21446	1.21446	1.21446	1.21446	1.21446	1.21446	1.21446	1.21446	1.21446	1.21446	1.21446	1.21446	1.21446	1.21446	1.21446	1.21446	1.21446	1.21446	1.21446	1.21446	1.21446	1.21446	1.21446	1.21446
ENSG00000186886	1.21446	1.21446	1.21446	1.21446	1.21446	1.21446	1.21446	1.21446	1.21446	1.21446	1.21446	1.21446	1.21446	1.21446	1.21446	1.21446	1.21446	1.21446	1.21446	1.21446	1.21446	1.21446	1.21446	1.21446	1.21446	1.21446	1.21446	1.21446	1.21446	1.21446	1.21446	1.21446	1.21446	1.21446	1.21446	1.21446	1.21446	1.21446	1.21446	1.21446	1.21446	1.21446	1.21446	1.21446	1.21446	1.21446	1.21446	1.21446	1.21446	1.21446	1.21446	1.21446	1.21446	1.21446	1.21446	1.21446	1.21446	1.21446	1.21446	1.21446	1.21446	1.21446	1.21446	1.21446	1.21446	1.21446	1.21446	1.21446	1.21446	1.21446	1.21446	1.21446	1.21446	1.21446	1.21446	1.21446	1.21446	1.21446	1.21446	1.21446	1.21446	1.21446	1.21446	1.21446	1.21446	1.21446	1.21446	1.21446	1.21446	1.21446	1.21446
ENSG00000186889	4.96659	5.1853	4.05909	5.22822	4.82465	5.14235	5.06952	4.18776	3.6623	4.20106	4.66015	5.34336	3.63443	4.19804	4.14008	4.97273	5.0465	4.86454	2.6995	4.27203	4.64743	5.30288	4.08974	4.304	3.85714	4.44246	5.15486	3.98292	4.24952	3.294	3.61891	2.99091	4.00234	5.52836	4.4037	4.23647	4.45728	4.83157	4.95967	3.57115	4.46422	3.12735	1.21446	4.42419	3.95232	4.75621	4.70994	4.80532	3.9361	4.45215	4.24729	3.74344	4.54277	4.74954	4.13741	4.48154	4.95092	4.03559	3.52179	4.26512	4.30877	4.64645	4.13368	5.04242	4.38511	4.6358	4.49669	4.60124	3.58343	4.61802	3.84574	3.9971	4.13714	5.30841	1.21446	4.57427	3.94084	4.1574	4.42632	4.30991	3.84916	5.0895	3.16672	4.5691	3.87608	1.21446	3.68126	3.98788	3.63182	2.998	4.49559
ENSG00000186891	2.97809	2.02888	3.70604	1.21446	2.69194	2.86055	3.15135	2.72268	2.31143	3.12166	2.02127	2.27535	4.559	2.76504	2.57347	1.97325	2.22687	2.51009	3.37635	1.954	2.63235	2.50361	1.21446	1.88657	1.21446	2.91485	3.23862	1.21446	2.33304	2.48072	2.83141	1.21446	1.21446	1.94756	1.21446	1.21446	2.73155	2.51042	1.21446	1.21446	2.70856	2.81062	6.39263	1.21446	2.44396	2.1898	1.91461	1.21446	1.21446	2.89016	2.79634	1.21446	2.53974	2.37212	2.98954	3.55748	2.98761	2.56821	2.92377	2.35407	2.38945	2.61911	3.7544	2.83625	2.94372	2.55479	3.73589	2.33461	1.21446	2.67747	1.21446	3.15312	3.42914	3.48336	3.13347	2.22105	2.53239	2.92929	2.99217	2.70098	2.46147	1.21446	2.64353	2.47439	3.87608	1.21446	2.93044	4.26526	3.78716	3.43934	2.12506
ENSG00000186895	1.21446	1.21446	1.21446	1.21446	1.21446	1.21446	1.21446	1.21446	1.21446	1.21446	1.21446	1.21446	1.21446	1.21446	1.21446	1.21446	1.21446	1.21446	1.21446	1.21446	1.21446	1.21446	1.21446	1.21446	1.21446	1.21446	1.21446	1.21446	1.21446	1.21446	1.21446	1.21446	1.21446	1.21446	1.21446	1.21446	1.21446	1.21446	1.21446	1.21446	1.21446	1.21446	1.21446	1.21446	1.21446	1.21446	1.21446	1.21446	1.21446	1.21446	1.21446	1.21446	1.21446	1.21446	1.21446	1.21446	1.21446	1.21446	1.21446	1.21446	1.21446	1.21446	1.21446	1.21446	1.21446	1.21446	1.21446	1.21446	1.21446	1.21446	1.21446	1.21446	1.21446	1.21446	1.21446	1.21446	1.21446	1.21446	1.21446	1.21446	1.21446	1.21446	1.21446	1.21446	1.21446	1.21446	1.21446	1.21446	1.21446	1.21446	1.21446
ENSG00000186897	1.21446	1.21446	1.21446	1.21446	1.21446	1.21446	1.21446	1.21446	1.21446	1.21446	1.21446	1.21446	1.21446	1.21446	1.21446	1.21446	1.21446	1.21446	1.21446	1.21446	1.21446	1.21446	1.21446	1.21446	1.21446	1.21446	1.21446	1.21446	1.21446	1.21446	1.21446	1.21446	1.21446	1.21446	1.21446	1.21446	1.21446	1.21446	1.21446	1.21446	1.21446	1.21446	1.21446	1.21446	1.21446	1.21446	1.21446	1.21446	1.21446	1.21446	1.21446	1.21446	1.21446	1.21446	1.21446	1.21446	1.21446	1.21446	1.21446	1.21446	1.21446	1.21446	1.21446	1.21446	1.21446	1.21446	1.21446	1.21446	1.21446	1.21446	1.21446	1.21446	1.21446	1.21446	1.21446	1.21446	1.21446	1.21446	1.21446	1.21446	1.21446	1.21446	1.21446	1.21446	1.21446	1.21446	1.21446	1.21446	1.21446	1.21446	1.21446
ENSG00000186907	1.21446	2.02888	1.21446	1.21446	1.977	1.91657	1.21446	1.21446	1.21446	1.21446	1.21446	1.21446	1.21446	1.21446	1.21446	1.21446	1.21446	1.21446	1.21446	1.954	1.21446	1.97493	1.21446	1.21446	1.21446	1.21446	1.21446	2.74787	1.21446	1.21446	1.21446	1.21446	1.21446	2.45898	2.23019	1.21446	1.21446	1.21446	1.21446	1.21446	1.21446	1.21446	1.21446	1.21446	1.21446	1.21446	1.21446	1.21446	1.21446	1.21446	1.21446	1.21446	1.21446	1.21446	2.09146	1.21446	1.21446	2.56821	1.21446	1.21446	1.21446	2.04628	1.21446	1.21446	2.02427	2.17863	1.21446	1.21446	1.21446	1.21446	1.21446	1.21446	1.21446	1.21446	1.21446	1.93329	1.21446	1.21446	1.21446	1.21446	1.21446	2.39501	1.21446	1.21446	1.21446	1.21446	1.21446	1.21446	1.21446	1.21446	1.21446
ENSG00000186908	5.94061	6.31739	5.79993	6.06022	6.87521	6.75877	5.68421	6.45696	5.67195	6.03161	7.22739	6.80157	4.86242	6.66048	6.7047	5.99262	6.60642	6.54355	5.48465	7.07529	6.77599	7.76208	5.41349	6.72966	5.13562	6.46654	6.01531	6.25768	6.47399	6.46626	6.52165	7.73394	6.30913	6.67138	7.41961	5.99025	7.17463	5.63151	6.98858	6.31017	6.67929	6.09156	8.72458	6.8292	6.29286	5.77257	6.62612	6.78655	6.06594	5.42636	6.51754	5.77851	6.69773	6.36794	5.75647	6.02852	5.12594	4.89397	5.07621	6.14759	5.97956	6.40385	5.66681	6.21997	6.54145	5.83923	4.49669	6.48987	7.01487	5.93214	5.99907	4.79573	5.67093	5.94548	5.09416	6.19725	5.5459	5.56981	5.95788	5.7806	5.46512	5.51051	6.1165	5.94441	3.87608	3.6621	5.08714	4.59954	5.61148	5.7941	5.35124
ENSG00000186910	1.21446	1.21446	1.21446	1.21446	1.21446	1.21446	1.21446	1.21446	1.21446	1.21446	1.21446	1.21446	1.21446	1.21446	1.21446	1.21446	1.21446	1.21446	1.21446	1.21446	1.21446	1.21446	1.21446	1.21446	1.21446	1.21446	1.21446	1.21446	1.21446	1.21446	1.21446	1.21446	1.21446	1.21446	1.21446	1.21446	1.21446	1.21446	1.21446	1.21446	1.21446	1.21446	1.21446	1.21446	1.21446	1.21446	1.21446	1.21446	1.21446	1.21446	1.21446	1.21446	1.21446	1.21446	1.21446	1.21446	1.21446	1.21446	1.21446	1.21446	1.21446	1.21446	1.21446	1.21446	1.21446	1.21446	1.21446	1.21446	1.21446	1.21446	1.21446	1.21446	1.21446	1.21446	1.21446	1.21446	1.21446	1.21446	1.21446	1.21446	1.21446	1.21446	1.21446	1.21446	1.21446	1.21446	1.21446	1.21446	1.21446	1.21446	1.21446
ENSG00000186912	1.21446	1.21446	1.21446	1.21446	1.21446	1.21446	1.21446	1.21446	1.21446	1.21446	1.21446	1.21446	1.21446	1.21446	1.21446	1.21446	1.21446	1.21446	1.21446	1.21446	1.21446	1.21446	1.21446	1.21446	1.21446	1.21446	1.21446	1.21446	1.21446	1.21446	1.21446	1.21446	1.21446	1.21446	1.21446	1.21446	1.21446	1.21446	1.21446	1.21446	1.21446	1.21446	1.21446	1.21446	1.21446	1.21446	1.21446	1.21446	1.21446	1.21446	1.21446	1.21446	1.21446	1.21446	1.21446	1.21446	1.21446	1.21446	1.21446	1.21446	1.21446	1.21446	1.21446	1.21446	1.21446	1.21446	1.21446	1.21446	1.21446	1.21446	1.21446	1.21446	1.21446	1.21446	1.21446	1.21446	1.21446	1.21446	1.21446	1.21446	1.21446	1.21446	1.21446	1.21446	1.21446	1.21446	1.21446	1.21446	1.21446	1.21446	1.21446
ENSG00000186918	7.75749	7.338	7.3048	7.49956	8.26298	8.09635	7.38671	7.55309	8.02673	8.98504	7.75592	7.83528	6.98182	6.50514	7.19402	7.54351	7.75034	7.91114	7.90082	7.54378	7.09712	8.20431	5.94751	7.36737	8.1967	8.65441	7.60475	7.56065	7.04623	7.95716	7.85137	7.05691	8.14462	6.9105	8.55527	8.35141	7.9366	7.88772	8.25582	8.16056	7.78665	7.07688	7.79283	7.9514	8.2069	7.4944	7.71614	7.80775	6.59092	7.94274	7.80818	7.28218	7.78379	7.35747	7.82939	7.89799	8.23997	7.91864	6.96893	7.25277	8.72304	7.74665	7.03896	8.0431	8.36462	7.28786	7.4195	7.33295	8.31465	7.30276	8.46021	7.80295	7.38414	8.21863	7.29041	7.56437	7.50525	8.06923	8.20141	8.40713	7.36694	8.23801	7.48634	8.26965	7.23197	6.1722	6.71993	7.57967	7.48088	7.24864	7.12245
ENSG00000186919	1.21446	1.21446	1.21446	1.21446	1.21446	1.21446	1.21446	1.21446	1.21446	1.21446	1.21446	1.21446	1.21446	1.21446	1.21446	1.21446	1.21446	1.21446	1.21446	1.21446	1.21446	1.21446	1.21446	1.21446	1.21446	1.21446	1.21446	1.21446	1.21446	1.21446	1.21446	2.50774	1.21446	1.21446	1.21446	1.21446	1.21446	1.21446	1.21446	1.21446	1.21446	1.21446	1.21446	1.21446	1.21446	1.21446	1.21446	1.21446	1.21446	1.21446	1.21446	1.21446	1.21446	1.21446	1.21446	1.21446	1.21446	1.21446	1.21446	1.21446	1.21446	1.21446	1.21446	1.21446	1.21446	1.21446	1.21446	1.21446	1.21446	1.21446	1.21446	1.21446	1.21446	1.21446	1.21446	1.21446	1.21446	1.21446	1.21446	1.21446	1.21446	1.21446	1.95056	1.21446	1.21446	1.21446	1.21446	1.21446	1.21446	1.21446	1.21446
ENSG00000186924	1.21446	1.21446	1.21446	1.21446	1.21446	1.21446	1.21446	1.21446	1.21446	1.21446	1.21446	1.21446	1.21446	1.21446	1.21446	1.21446	1.21446	1.21446	1.21446	1.21446	1.21446	1.21446	1.21446	1.21446	1.21446	1.21446	1.21446	1.21446	1.21446	1.21446	1.21446	1.21446	1.21446	1.21446	1.21446	1.21446	1.21446	1.21446	1.21446	1.21446	1.21446	1.21446	1.21446	1.21446	1.21446	1.21446	1.21446	1.21446	1.21446	1.21446	1.21446	1.21446	1.21446	1.21446	1.21446	1.21446	1.21446	1.21446	1.21446	1.21446	1.21446	1.21446	1.21446	1.21446	1.21446	1.21446	1.21446	1.21446	1.21446	1.21446	1.21446	1.21446	1.21446	1.21446	1.21446	1.21446	1.21446	1.21446	1.21446	1.21446	1.21446	1.21446	1.21446	1.21446	1.21446	1.21446	1.21446	1.21446	1.21446	1.21446	1.21446
ENSG00000186925	1.21446	1.21446	1.21446	1.21446	1.21446	1.21446	1.21446	1.21446	1.21446	1.21446	1.21446	1.21446	1.21446	1.21446	1.21446	1.21446	1.21446	1.21446	1.21446	1.21446	1.21446	1.21446	1.21446	1.21446	1.21446	1.21446	1.21446	1.21446	1.21446	1.21446	1.21446	1.21446	1.21446	1.21446	1.21446	1.21446	1.21446	1.21446	1.21446	1.21446	1.21446	1.21446	1.21446	1.21446	1.21446	1.21446	1.21446	1.21446	1.21446	1.21446	1.21446	1.21446	1.21446	1.21446	1.21446	1.21446	1.21446	1.21446	1.21446	1.21446	1.21446	1.21446	1.21446	1.21446	1.21446	1.21446	1.21446	1.21446	1.21446	1.21446	1.21446	1.21446	1.21446	1.21446	1.21446	1.21446	1.21446	1.21446	1.21446	1.21446	1.21446	1.21446	1.21446	1.21446	1.21446	1.21446	1.21446	1.21446	1.21446	1.21446	1.21446
ENSG00000186930	1.21446	1.21446	1.21446	1.21446	1.21446	1.21446	1.21446	1.21446	1.21446	1.21446	1.21446	1.21446	1.21446	1.21446	1.21446	1.21446	1.21446	1.21446	1.21446	1.21446	1.21446	1.21446	1.21446	1.21446	1.21446	1.21446	1.21446	1.21446	1.21446	1.21446	1.21446	1.21446	1.21446	1.21446	1.21446	1.21446	1.21446	1.21446	1.21446	1.21446	1.21446	1.21446	1.21446	1.21446	1.21446	1.21446	1.21446	1.21446	1.21446	1.21446	1.21446	1.21446	1.21446	1.21446	1.21446	1.21446	1.21446	1.21446	1.21446	1.21446	1.21446	1.21446	1.21446	1.21446	1.21446	1.21446	1.21446	1.21446	1.21446	1.21446	1.21446	1.21446	1.21446	1.21446	1.21446	1.21446	1.21446	1.21446	1.21446	1.21446	1.21446	1.21446	1.21446	1.21446	1.21446	1.21446	1.21446	1.21446	1.21446	1.21446	1.21446
ENSG00000186940	1.21446	1.21446	1.21446	1.21446	1.21446	1.21446	1.21446	1.21446	1.21446	1.21446	1.21446	1.21446	1.21446	1.21446	1.21446	1.21446	1.21446	1.21446	1.21446	1.21446	1.21446	1.21446	1.21446	1.21446	1.21446	1.21446	1.21446	1.21446	1.21446	1.21446	1.21446	1.21446	1.21446	1.21446	1.21446	1.21446	1.21446	1.21446	1.21446	1.21446	1.21446	1.21446	1.21446	1.21446	1.21446	1.21446	1.21446	1.21446	1.21446	1.21446	1.21446	1.21446	1.21446	1.21446	1.21446	1.21446	1.21446	1.21446	1.21446	1.21446	1.21446	1.21446	1.21446	1.21446	1.21446	1.21446	1.21446	1.21446	1.21446	1.21446	1.21446	1.21446	1.21446	1.21446	1.21446	1.21446	1.21446	1.21446	1.21446	1.21446	1.21446	1.21446	1.21446	1.21446	1.21446	1.21446	1.21446	1.21446	1.21446	1.21446	1.21446
ENSG00000186943	1.21446	1.21446	1.21446	1.21446	1.21446	1.21446	1.21446	1.21446	1.21446	1.21446	1.21446	1.21446	1.21446	1.21446	1.21446	1.21446	1.21446	1.21446	1.21446	1.21446	1.21446	1.21446	1.21446	1.21446	1.21446	1.21446	1.21446	1.21446	1.21446	1.21446	1.21446	1.21446	1.21446	1.21446	1.21446	1.21446	1.21446	1.21446	1.21446	1.21446	1.21446	1.21446	1.21446	1.21446	1.21446	1.21446	1.21446	1.21446	1.21446	1.21446	1.21446	1.21446	1.21446	1.21446	1.21446	1.21446	1.21446	1.21446	1.21446	1.21446	1.21446	1.21446	1.21446	1.21446	1.21446	1.21446	1.21446	1.21446	1.21446	1.21446	1.21446	1.21446	1.21446	1.21446	1.21446	1.21446	1.21446	1.21446	1.21446	1.21446	1.21446	1.21446	1.21446	1.21446	1.21446	1.21446	1.21446	1.21446	1.21446	1.21446	1.21446
ENSG00000186951	6.86251	6.9162	6.26514	6.861	6.60701	6.62582	6.87307	6.36271	6.42986	6.4347	6.00327	7.11337	5.80385	6.51681	6.195	6.65089	6.76492	7.32792	6.39562	6.56915	6.50408	6.77484	5.94751	7.08621	6.27433	7.11955	6.35542	6.23027	6.63173	7.16689	6.93791	7.17108	6.94569	6.74737	7.22525	7.13163	6.05334	6.59499	7.68628	6.70956	7.09267	7.43231	6.24921	6.14941	6.29286	6.07367	5.65066	6.78655	4.91504	7.24371	7.52413	6.65402	6.59957	6.72324	6.87994	6.51603	6.2483	6.98375	7.1283	6.43524	6.75296	5.38491	6.32053	6.91822	6.39464	6.85026	7.10717	6.77795	7.08905	6.98532	7.24045	5.26758	5.76205	6.5568	3.49645	7.43304	6.78683	4.85849	6.55654	6.57523	5.46512	6.10057	5.14384	5.15362	4.65794	3.6621	6.46255	4.26526	5.08012	4.53466	6.2882
ENSG00000186952	1.21446	1.21446	1.21446	1.21446	1.21446	1.21446	2.70222	1.21446	1.21446	1.21446	1.21446	1.21446	1.21446	1.21446	1.21446	1.21446	1.21446	1.21446	1.21446	1.21446	1.21446	1.21446	1.21446	1.88657	1.21446	1.21446	1.21446	1.21446	1.21446	2.48072	1.21446	1.21446	2.76058	1.21446	1.21446	1.21446	1.21446	1.21446	1.21446	1.21446	1.21446	1.21446	1.21446	1.21446	1.21446	1.21446	1.21446	1.21446	1.21446	1.21446	1.21446	1.21446	1.21446	2.22345	1.21446	1.21446	1.21446	1.21446	1.21446	1.21446	1.21446	1.21446	1.21446	1.21446	1.21446	1.21446	1.21446	3.07259	1.21446	1.21446	1.21446	1.21446	1.21446	1.21446	1.21446	1.21446	1.21446	1.21446	1.21446	1.21446	1.21446	1.21446	1.21446	1.21446	1.21446	1.21446	1.21446	1.21446	1.21446	1.21446	1.21446
ENSG00000186965	1.21446	1.21446	1.21446	1.21446	1.21446	1.21446	1.21446	1.21446	1.21446	1.21446	1.21446	1.21446	1.21446	1.21446	1.21446	1.21446	1.21446	1.21446	1.21446	1.21446	1.21446	1.21446	1.21446	1.21446	1.21446	1.21446	1.21446	1.21446	1.21446	1.21446	1.21446	1.21446	1.21446	1.21446	1.21446	1.21446	1.21446	1.21446	1.21446	1.21446	1.21446	1.21446	1.21446	1.21446	1.21446	1.21446	1.21446	1.21446	1.21446	1.21446	1.21446	1.21446	1.21446	1.21446	1.21446	1.21446	1.21446	1.21446	1.21446	1.21446	1.21446	1.21446	1.21446	1.21446	1.21446	1.21446	1.21446	1.21446	1.21446	1.21446	1.21446	1.21446	1.21446	1.21446	1.21446	1.21446	1.21446	1.21446	1.21446	1.21446	1.21446	1.21446	1.21446	1.21446	1.21446	1.21446	1.21446	1.21446	1.21446	1.21446	1.21446
ENSG00000186967	1.21446	1.21446	1.21446	1.21446	1.21446	1.21446	1.21446	1.21446	1.21446	1.21446	1.21446	1.21446	1.21446	1.21446	1.21446	1.21446	1.21446	1.21446	1.21446	1.21446	1.21446	1.21446	1.21446	1.21446	1.21446	1.21446	1.21446	1.21446	1.21446	1.21446	1.21446	1.21446	1.21446	1.21446	1.21446	1.21446	1.21446	1.21446	1.21446	1.21446	1.21446	1.21446	1.21446	1.21446	1.21446	1.21446	1.21446	1.21446	1.21446	1.21446	1.21446	1.21446	1.21446	1.21446	1.21446	1.21446	1.21446	1.21446	1.21446	1.21446	1.21446	1.21446	1.21446	1.21446	1.21446	1.21446	1.21446	1.21446	1.21446	1.21446	1.21446	1.21446	1.21446	1.21446	1.21446	1.21446	1.21446	1.21446	1.21446	1.21446	1.21446	1.21446	1.21446	1.21446	1.21446	1.21446	1.21446	1.21446	1.21446	1.21446	1.21446
ENSG00000186970	1.21446	1.21446	1.21446	1.21446	1.21446	1.21446	1.21446	1.21446	1.21446	1.21446	1.21446	1.21446	1.21446	1.21446	1.21446	1.21446	1.21446	1.21446	1.21446	1.21446	1.21446	1.21446	1.21446	1.21446	1.21446	1.21446	1.21446	1.21446	1.21446	1.21446	1.21446	1.21446	1.21446	1.21446	1.21446	1.21446	1.21446	1.21446	1.21446	1.21446	1.21446	1.21446	1.21446	1.21446	1.21446	1.21446	1.21446	1.21446	1.21446	1.21446	1.21446	1.21446	1.21446	1.21446	1.21446	1.21446	1.21446	1.21446	1.21446	1.21446	1.21446	1.21446	1.21446	1.21446	1.21446	1.21446	1.21446	1.21446	1.21446	1.21446	1.21446	1.21446	1.21446	1.21446	1.21446	1.21446	1.21446	1.21446	1.21446	1.21446	1.21446	1.21446	1.21446	1.21446	1.21446	1.21446	1.21446	1.21446	1.21446	1.21446	1.21446
ENSG00000186971	1.21446	1.21446	1.21446	1.21446	1.21446	1.21446	1.21446	1.21446	1.21446	1.21446	1.21446	1.21446	1.21446	1.21446	1.21446	1.21446	1.21446	1.21446	1.21446	1.21446	1.21446	1.21446	1.21446	1.21446	1.21446	1.21446	1.21446	1.21446	1.21446	1.21446	1.21446	1.21446	1.21446	1.21446	1.21446	1.21446	1.21446	1.21446	1.21446	1.21446	1.21446	1.21446	1.21446	1.21446	1.21446	1.21446	1.21446	1.21446	1.21446	1.21446	1.21446	1.21446	1.21446	1.21446	1.21446	1.21446	1.21446	1.21446	1.21446	1.21446	1.21446	1.21446	1.21446	1.21446	1.21446	1.21446	1.21446	1.21446	1.21446	1.21446	1.21446	1.21446	1.21446	1.21446	1.21446	1.21446	1.21446	1.21446	1.21446	1.21446	1.21446	1.21446	1.21446	1.21446	1.21446	1.21446	1.21446	1.21446	1.21446	1.21446	1.21446
ENSG00000186973	1.21446	1.21446	1.21446	1.21446	1.21446	1.21446	1.21446	1.21446	1.21446	1.21446	1.21446	1.21446	1.21446	1.21446	1.21446	1.21446	1.21446	1.21446	1.21446	1.21446	1.21446	1.21446	1.21446	1.21446	1.21446	1.21446	1.21446	1.21446	1.21446	1.21446	1.21446	1.21446	1.21446	1.21446	1.21446	1.21446	1.21446	1.21446	1.21446	1.21446	1.21446	1.21446	1.21446	1.21446	1.21446	1.21446	1.21446	1.21446	1.21446	1.21446	1.21446	1.21446	1.21446	1.21446	1.21446	1.21446	1.21446	1.21446	1.21446	1.21446	1.21446	1.21446	1.21446	1.21446	1.21446	1.21446	1.21446	1.21446	1.21446	1.21446	1.21446	1.21446	1.21446	1.21446	1.21446	1.21446	1.21446	1.21446	1.92257	1.21446	1.21446	1.21446	1.21446	1.21446	1.21446	1.21446	1.21446	1.21446	1.21446	1.21446	1.21446
ENSG00000186976	3.21575	3.22999	1.21446	1.21446	1.977	2.86055	2.83143	2.11094	1.21446	2.21864	2.02127	1.21446	1.21446	2.01721	1.21446	2.27586	1.93753	1.97891	1.21446	1.21446	2.45393	1.97493	1.21446	2.15675	2.26185	2.32555	2.82865	1.21446	2.01507	1.21446	1.21446	1.21446	1.21446	2.24064	2.23019	3.36901	1.21446	2.51042	1.21446	1.21446	1.21446	2.81062	3.22682	3.29037	3.37674	2.39838	1.21446	2.27296	2.24055	1.21446	1.21446	1.21446	2.37169	3.26247	2.28074	2.53089	1.21446	1.21446	1.21446	1.21446	2.05646	1.21446	1.21446	2.38981	1.21446	2.17863	1.21446	2.33461	2.13371	2.67747	1.21446	2.1326	1.21446	3.06857	1.21446	1.21446	1.21446	2.24199	1.21446	2.70098	2.10952	1.21446	1.21446	1.21446	1.21446	1.21446	3.81717	1.21446	2.29545	1.21446	1.21446
ENSG00000186977	1.21446	1.21446	1.21446	1.21446	1.21446	1.21446	1.21446	1.21446	1.21446	1.21446	1.21446	1.21446	1.21446	1.21446	1.21446	1.21446	1.21446	1.21446	1.21446	1.21446	1.21446	1.21446	1.21446	1.21446	1.21446	1.21446	1.21446	1.21446	1.21446	1.21446	1.21446	1.21446	1.21446	1.21446	1.21446	1.21446	1.21446	1.21446	1.21446	1.21446	1.21446	1.21446	1.21446	1.21446	1.21446	1.21446	1.21446	1.21446	1.21446	1.21446	1.21446	1.21446	1.21446	1.21446	1.21446	1.21446	1.21446	1.21446	1.21446	1.21446	1.21446	1.21446	1.21446	1.21446	1.21446	1.21446	1.21446	1.21446	1.21446	1.21446	1.21446	1.21446	1.21446	1.21446	1.21446	1.21446	1.21446	1.21446	1.21446	1.21446	1.21446	1.21446	1.21446	1.21446	1.21446	1.21446	1.21446	1.21446	1.21446	1.21446	1.21446
ENSG00000186980	1.21446	1.21446	1.21446	1.21446	1.21446	1.21446	1.21446	1.21446	1.21446	1.21446	1.21446	1.21446	1.21446	1.21446	1.21446	1.21446	1.21446	1.21446	1.21446	1.21446	1.21446	1.21446	1.21446	1.21446	1.21446	1.21446	1.21446	1.21446	1.21446	1.21446	1.21446	1.21446	1.21446	1.21446	1.21446	1.21446	1.21446	1.21446	1.21446	1.21446	1.21446	1.21446	1.21446	1.21446	1.21446	1.21446	1.21446	1.21446	1.21446	1.21446	1.21446	1.21446	1.21446	1.21446	1.21446	1.21446	1.21446	1.21446	1.21446	1.21446	1.21446	1.21446	1.21446	1.21446	1.21446	1.21446	1.21446	1.21446	1.21446	1.21446	1.21446	1.21446	1.21446	1.21446	1.21446	1.21446	1.21446	1.21446	1.21446	1.21446	1.21446	1.21446	1.21446	1.21446	1.21446	1.21446	1.21446	1.21446	1.21446	1.21446	1.21446
ENSG00000186994	3.10258	1.21446	2.43567	2.66164	1.977	2.7294	2.94771	1.21446	2.31143	2.60855	2.02127	2.27535	3.0144	2.92986	1.21446	1.21446	1.21446	1.21446	3.08385	2.24948	1.21446	1.97493	3.38932	2.79542	1.21446	1.21446	2.55367	1.21446	2.33304	1.21446	2.38614	2.99091	2.33261	1.21446	1.21446	1.21446	2.31076	2.77794	1.21446	2.18897	1.21446	2.04246	1.21446	2.12194	2.28689	2.1898	1.21446	1.21446	1.21446	1.21446	2.60019	3.1029	2.6844	2.37212	2.43701	1.99171	2.2795	3.5704	1.21446	2.03048	1.21446	2.81749	2.68931	2.23906	2.58362	2.55479	1.21446	2.33461	2.75891	2.67747	2.65907	2.49271	1.21446	2.08847	3.13347	1.93329	2.53239	2.92929	2.87348	3.00043	3.40434	1.21446	2.24476	3.0406	1.21446	1.21446	2.24272	2.8474	3.45614	2.998	2.48251
ENSG00000186998	1.21446	1.21446	1.21446	1.21446	2.281	2.19807	1.21446	1.21446	1.21446	2.21864	1.21446	1.21446	2.71301	1.21446	3.7108	1.21446	1.21446	1.21446	1.21446	1.21446	1.21446	1.21446	1.21446	1.21446	1.21446	1.21446	1.21446	1.21446	1.21446	1.21446	2.38614	1.21446	2.33261	1.21446	2.91087	1.21446	1.21446	1.21446	2.13944	1.21446	1.21446	2.3704	2.69039	2.4783	1.843	1.21446	1.21446	1.21446	1.21446	1.21446	1.21446	3.1029	1.21446	1.21446	1.83929	1.21446	2.68994	1.21446	1.21446	2.20753	1.21446	1.21446	1.21446	1.21446	1.21446	1.21446	1.21446	1.21446	1.21446	1.21446	1.21446	1.21446	2.84985	1.21446	3.13347	1.21446	1.21446	3.93919	1.21446	1.21446	1.21446	1.21446	1.21446	1.21446	3.87608	4.41107	1.21446	2.39826	1.21446	1.21446	1.21446
ENSG00000187003	1.21446	1.21446	1.21446	1.21446	1.21446	1.21446	1.21446	1.21446	1.21446	1.21446	1.21446	1.21446	1.21446	1.21446	1.21446	1.21446	1.21446	1.21446	1.21446	1.21446	1.21446	1.21446	1.21446	1.21446	1.21446	1.21446	1.21446	1.21446	1.21446	1.21446	1.21446	1.21446	1.21446	1.21446	1.21446	1.21446	1.21446	1.21446	1.21446	1.21446	1.21446	1.21446	1.21446	1.21446	1.21446	1.21446	1.21446	1.21446	1.21446	1.21446	1.21446	1.21446	1.21446	1.21446	1.21446	1.21446	1.21446	1.21446	1.21446	1.21446	1.21446	1.21446	1.21446	1.21446	1.21446	1.21446	1.21446	1.21446	1.21446	1.21446	1.21446	1.21446	1.21446	1.21446	1.21446	1.21446	1.21446	1.21446	1.21446	1.21446	1.21446	1.21446	1.21446	1.21446	3.21167	1.21446	1.21446	1.21446	1.21446	1.21446	1.21446
ENSG00000187005	1.21446	1.21446	1.21446	1.21446	1.21446	1.21446	1.21446	1.21446	1.21446	1.21446	1.21446	1.21446	1.21446	1.21446	1.21446	1.21446	1.21446	1.21446	1.21446	1.21446	1.21446	1.21446	1.21446	1.21446	1.21446	1.21446	1.21446	1.21446	1.21446	1.21446	1.21446	1.21446	1.21446	1.21446	1.21446	1.21446	1.21446	1.21446	1.21446	1.21446	1.21446	1.21446	1.21446	1.21446	1.21446	1.21446	1.21446	1.21446	1.21446	1.21446	1.21446	1.21446	1.21446	1.21446	1.21446	1.21446	1.21446	1.21446	1.21446	1.21446	1.21446	1.21446	1.21446	1.21446	1.21446	1.21446	1.21446	1.21446	1.21446	1.21446	1.21446	1.21446	1.21446	1.21446	1.21446	1.21446	1.21446	1.21446	1.21446	1.21446	1.21446	1.21446	1.21446	1.21446	1.21446	1.21446	1.21446	1.21446	1.21446	1.21446	1.21446
ENSG00000187010	2.49791	2.78614	2.89662	3.18997	2.85041	3.08598	2.17956	3.75427	3.03695	2.89281	1.21446	1.97287	1.21446	1.21446	5.61029	2.98197	2.22687	2.99397	3.81755	2.4695	4.04023	1.21446	7.78497	2.3589	1.21446	2.55986	1.21446	2.32303	2.76115	3.78421	5.638	6.63307	5.07826	2.45898	3.79082	1.21446	4.7887	2.9944	3.82072	1.21446	1.21446	4.80818	4.13545	2.7402	3.16388	3.50158	1.21446	3.74225	3.35555	2.89016	2.60019	5.19115	2.53974	2.55942	2.89837	3.02106	3.42708	3.25891	5.22529	3.03133	2.83577	3.94428	1.21446	3.0071	4.27606	3.05211	1.21446	2.92789	3.31415	1.21446	3.55663	2.1326	4.38956	3.79831	2.61771	1.21446	1.21446	3.16195	1.92257	3.69673	2.72042	3.6346	2.64353	1.21446	3.21167	6.1722	1.21446	1.21446	2.71119	2.28621	2.12506
ENSG00000187017	6.37523	3.73875	6.16216	5.9159	4.56411	1.91657	4.75888	4.5756	4.20351	4.53196	1.21446	2.50027	2.87332	5.37052	7.6087	2.84295	5.548	3.52473	3.99388	4.49027	2.78549	3.11042	7.51128	3.28222	5.8633	4.89536	4.69524	3.98292	5.48685	5.20504	4.84309	4.11138	5.87672	2.45898	5.80949	4.23647	3.03591	4.11624	4.33389	4.3048	2.70856	3.37966	7.72221	2.95247	2.90749	1.91057	2.97401	5.5739	5.18274	7.59656	1.21446	3.74344	4.03442	2.04373	2.79961	4.65113	4.1347	6.34858	7.60561	2.48091	3.62476	5.92738	6.65946	3.57517	4.33164	4.6358	7.16922	3.07259	2.49421	2.67747	2.25638	5.07215	5.84774	5.81634	4.54862	5.10763	3.55984	5.9884	3.19976	4.20706	3.94081	6.02971	4.77002	2.6129	6.76393	3.6621	3.81717	8.26187	4.05319	5.2485	6.88642
ENSG00000187024	4.22754	3.65138	4.05909	4.08847	4.29482	3.90021	4.15466	4.03028	4.4113	4.10451	3.53934	3.67233	4.42607	3.42976	5.95813	3.51019	3.90649	4.30063	4.79208	3.95533	2.78549	3.67785	3.38932	3.57047	2.66638	4.28881	4.10536	3.98292	4.59775	4.29349	4.3607	4.19361	2.33261	3.44364	4.02646	3.51306	4.30977	4.11624	4.01365	4.84025	4.04902	4.00809	5.28271	4.42419	3.95232	4.38596	3.18	3.58866	3.81262	4.66802	3.36162	4.7724	3.59326	3.81865	3.75783	4.28875	3.22623	4.78243	5.48367	3.74283	4.30877	4.73574	4.59978	3.80948	3.80879	4.10734	5.24092	3.86449	3.70006	3.66211	4.5465	4.45227	4.6035	4.2014	3.13347	4.25258	4.39126	4.34602	3.97315	3.91083	3.40434	3.98165	4.4791	4.41655	6.1744	6.60678	4.51406	4.86977	4.67732	4.53466	4.87294
ENSG00000187026	1.21446	1.21446	1.21446	1.21446	1.21446	1.21446	1.21446	1.21446	1.21446	1.21446	1.21446	1.21446	1.21446	1.21446	1.21446	1.21446	1.21446	1.21446	1.21446	1.21446	1.21446	1.21446	1.21446	1.21446	1.21446	1.21446	1.21446	1.21446	1.21446	1.21446	1.21446	1.21446	1.21446	1.21446	1.21446	1.21446	1.21446	1.21446	1.21446	1.21446	1.21446	1.21446	1.21446	1.21446	1.21446	1.21446	1.21446	1.21446	1.21446	1.21446	1.21446	1.21446	1.21446	1.21446	1.21446	1.21446	1.21446	1.21446	1.21446	1.21446	1.21446	1.21446	1.21446	1.21446	1.21446	1.21446	1.21446	1.21446	1.21446	1.21446	1.21446	1.21446	1.21446	1.21446	1.21446	1.21446	1.21446	1.21446	1.21446	1.21446	1.21446	1.21446	1.21446	1.21446	1.21446	1.21446	1.21446	1.21446	1.21446	1.21446	1.21446
ENSG00000187033	1.21446	1.21446	1.21446	1.21446	1.21446	1.21446	1.21446	1.21446	1.21446	1.21446	1.21446	1.21446	1.21446	1.21446	1.21446	1.21446	1.21446	1.21446	1.21446	1.21446	1.21446	1.21446	1.21446	1.21446	1.21446	1.21446	1.21446	1.21446	1.21446	1.21446	1.21446	1.21446	1.21446	1.21446	1.21446	1.21446	1.21446	1.21446	1.21446	1.21446	1.21446	1.21446	1.21446	1.21446	1.21446	1.21446	1.21446	1.21446	1.21446	1.21446	1.21446	1.21446	1.21446	1.21446	1.21446	1.21446	1.21446	1.21446	1.21446	1.21446	1.21446	1.21446	1.21446	1.21446	1.21446	1.21446	1.21446	1.21446	1.21446	1.21446	1.21446	1.21446	1.21446	1.21446	1.21446	1.21446	1.21446	1.21446	1.21446	1.21446	1.21446	1.21446	1.21446	1.21446	1.21446	1.21446	1.21446	1.21446	1.21446	1.21446	1.21446
ENSG00000187037	5.74315	8.2791	7.88115	4.194	4.71879	4.48138	6.49605	7.27138	6.66827	6.51079	6.20632	7.13374	8.75586	8.10803	3.07631	4.63148	6.43826	5.13611	3.72006	6.97876	6.99095	6.99985	8.49299	6.70858	4.20193	4.99739	3.90873	6.85037	6.57735	4.29349	3.80268	6.19627	3.31628	7.07023	3.50568	4.23647	7.69373	7.3106	4.01365	6.63166	3.45255	5.31675	2.69039	6.9994	3.86424	6.77142	5.81708	7.489	7.47931	8.1165	5.57471	8.7492	5.7377	7.41023	4.20929	5.91746	4.24114	5.92104	2.92377	7.98609	6.89778	5.20985	8.03559	5.5369	4.09468	4.43305	3.34614	4.84391	6.3497	5.88528	6.59765	3.80486	3.42914	3.97388	4.93446	6.69198	3.80097	7.90157	5.66484	6.8689	4.02674	6.77758	4.30759	5.59576	7.76816	8.10229	6.71993	8.01702	6.74091	6.38671	6.17817
ENSG00000187045	2.49791	2.02888	2.89662	1.21446	2.281	1.21446	2.17956	1.21446	1.21446	1.21446	1.21446	1.21446	1.21446	1.21446	1.21446	1.21446	1.93753	1.21446	2.09641	1.21446	1.21446	1.21446	1.21446	1.21446	1.21446	1.21446	1.21446	1.21446	2.33304	1.21446	1.21446	1.21446	2.33261	1.21446	1.21446	1.21446	1.21446	1.21446	1.21446	2.18897	2.29347	2.3704	1.21446	1.21446	1.21446	1.21446	1.21446	1.21446	2.24055	1.21446	1.21446	3.1029	1.21446	1.63335	2.09146	1.21446	1.21446	1.21446	1.21446	1.21446	3.15636	1.21446	2.68931	1.21446	1.21446	2.17863	1.21446	1.21446	1.21446	1.21446	1.21446	2.1326	1.21446	1.21446	1.21446	1.21446	2.3024	2.24199	1.21446	1.21446	2.10952	1.21446	1.21446	2.11905	1.21446	1.21446	1.21446	1.21446	1.21446	1.21446	1.21446
ENSG00000187048	1.21446	1.21446	1.21446	1.21446	1.21446	1.21446	1.21446	1.21446	1.21446	1.21446	1.21446	1.21446	1.98856	1.21446	1.21446	1.21446	1.21446	1.21446	1.21446	1.21446	1.21446	1.21446	1.21446	1.21446	1.21446	1.21446	1.21446	1.21446	1.21446	1.21446	1.21446	1.21446	1.21446	1.21446	1.21446	1.21446	1.21446	1.21446	1.21446	1.21446	1.21446	1.21446	1.21446	1.21446	1.21446	1.21446	1.21446	1.21446	1.21446	1.21446	1.21446	1.21446	1.21446	1.21446	1.21446	1.21446	1.21446	1.21446	1.21446	1.21446	1.21446	1.21446	1.21446	1.21446	1.21446	1.21446	1.21446	1.21446	1.21446	1.21446	1.21446	1.21446	1.21446	1.21446	1.21446	1.21446	1.21446	1.21446	1.21446	1.98196	1.21446	1.21446	1.21446	1.21446	1.21446	1.21446	1.21446	1.21446	1.21446	1.21446	1.21446
ENSG00000187049	3.21575	3.97159	4.77515	3.56035	3.51984	4.40622	4.2819	4.92457	3.81886	5.12583	4.14934	4.01064	1.21446	4.075	4.46763	4.28335	3.23676	4.34929	4.35615	4.31847	4.19427	4.01661	4.90038	4.51519	4.84454	2.32555	4.19413	4.77965	2.92564	3.97556	4.10951	2.99091	4.72322	3.8128	2.23019	4.59027	1.21446	3.60967	4.86453	4.84025	3.78323	2.81062	1.21446	3.13279	4.44928	2.39838	5.38732	4.22665	4.15417	4.66802	3.98684	4.50541	4.40499	3.68839	4.27766	4.28875	4.34005	3.25891	4.72125	3.40792	4.92998	4.08858	1.21446	4.93078	4.38511	3.80064	4.49669	4.3082	3.45566	3.41	3.70889	3.69756	3.82858	3.48336	4.30743	4.15916	4.00579	4.34602	3.91852	4.53827	4.57173	3.6346	4.95477	4.09173	4.93009	5.25829	4.25657	4.78527	3.92659	2.69889	4.36631
ENSG00000187051	4.83982	5.27323	5.70534	5.85386	5.2355	5.9347	5.4547	5.40763	5.82334	6.10713	5.53096	5.1428	6.44915	5.71302	6.32042	5.6397	5.43313	5.78736	5.74796	4.44925	5.77922	5.30288	6.81456	5.24153	5.76486	5.66675	5.50212	5.98985	5.31094	5.04698	5.0695	5.71069	5.13978	5.27742	4.88893	5.01919	6.50831	4.77958	5.7253	4.89493	5.54461	5.25852	7.17941	5.5321	5.49958	6.13155	5.40646	4.99562	5.52813	6.00083	5.34727	5.51467	5.52341	5.2476	5.3648	5.09394	5.17982	5.8946	5.97876	5.66277	5.30263	5.74709	6.27196	5.58672	5.13999	5.24193	6.21396	5.70964	4.69323	4.9887	5.49073	5.50291	6.6543	5.17399	5.48797	5.31442	5.52433	5.45305	5.69698	5.76281	5.33891	6.06557	5.66773	5.74297	7.18112	7.43861	5.93341	6.47307	5.86945	6.10671	6.05902
ENSG00000187054	1.21446	1.21446	1.21446	1.21446	1.21446	1.21446	1.21446	1.21446	1.21446	1.21446	1.21446	1.21446	1.21446	1.21446	1.21446	1.21446	1.21446	1.21446	1.21446	1.21446	1.21446	1.21446	1.21446	1.21446	1.21446	1.21446	1.21446	1.21446	1.21446	1.21446	1.21446	1.21446	1.21446	1.21446	1.21446	1.21446	1.21446	1.21446	1.21446	1.21446	1.21446	1.21446	1.21446	1.21446	1.21446	1.21446	1.21446	1.21446	1.21446	1.21446	1.21446	1.21446	1.21446	1.21446	1.21446	1.21446	1.21446	1.21446	1.21446	1.21446	1.21446	1.21446	1.21446	1.21446	1.21446	1.21446	1.21446	1.21446	1.21446	1.21446	1.21446	1.21446	1.21446	1.21446	1.21446	1.21446	1.21446	1.21446	1.21446	1.21446	1.21446	1.21446	1.21446	1.21446	1.21446	1.21446	1.21446	1.21446	1.21446	1.21446	1.21446
ENSG00000187066	1.21446	1.21446	1.21446	1.21446	1.21446	1.21446	1.21446	1.21446	1.21446	1.21446	1.21446	1.21446	1.21446	1.21446	1.21446	1.21446	1.21446	1.21446	1.21446	1.21446	1.21446	1.21446	1.21446	1.21446	1.21446	1.21446	1.21446	1.21446	1.21446	1.21446	1.21446	1.21446	1.21446	1.21446	1.21446	1.21446	1.21446	1.21446	1.21446	1.21446	1.21446	1.21446	1.21446	1.21446	1.21446	1.21446	1.21446	1.21446	1.21446	1.21446	1.21446	1.21446	1.21446	1.21446	1.21446	1.21446	1.21446	1.21446	1.21446	1.21446	1.21446	1.21446	1.21446	1.21446	1.21446	1.21446	1.21446	1.21446	1.21446	1.21446	1.21446	1.21446	1.21446	1.21446	1.21446	1.21446	1.21446	1.21446	1.21446	1.21446	1.21446	1.21446	1.21446	1.21446	1.21446	1.21446	1.21446	1.21446	1.21446	1.21446	1.21446
ENSG00000187068	1.21446	1.21446	1.21446	1.21446	1.21446	1.21446	1.21446	1.21446	1.21446	1.21446	1.21446	1.21446	1.21446	1.21446	1.21446	1.21446	1.21446	1.97891	1.21446	1.21446	1.21446	1.21446	1.21446	2.15675	1.21446	1.21446	1.21446	1.21446	1.21446	1.21446	1.21446	1.21446	1.21446	1.21446	1.21446	1.21446	1.21446	1.21446	1.21446	1.21446	1.21446	1.21446	1.21446	1.21446	1.21446	1.21446	1.21446	1.21446	1.21446	1.21446	1.21446	1.21446	1.21446	1.21446	1.21446	1.21446	1.21446	1.21446	1.21446	1.21446	1.21446	1.21446	1.21446	1.21446	1.21446	1.21446	1.21446	1.21446	1.21446	1.21446	1.21446	1.21446	1.21446	1.21446	1.21446	1.21446	1.21446	1.21446	1.21446	1.21446	1.21446	1.21446	1.21446	1.21446	1.21446	1.21446	1.21446	1.21446	1.21446	1.21446	1.21446
ENSG00000187079	2.68175	1.21446	1.21446	1.21446	1.21446	1.21446	1.21446	1.21446	1.21446	1.21446	1.21446	1.21446	1.21446	1.21446	1.21446	1.21446	1.21446	1.21446	1.21446	1.21446	1.21446	1.21446	1.21446	1.21446	1.21446	1.21446	1.21446	1.21446	1.21446	1.21446	1.21446	1.21446	1.21446	1.21446	1.21446	3.87046	1.21446	1.21446	1.21446	1.21446	1.21446	1.21446	1.21446	1.21446	1.21446	1.21446	1.21446	1.21446	1.21446	1.21446	1.21446	1.21446	1.21446	1.21446	1.21446	1.21446	1.21446	1.21446	1.21446	1.21446	1.21446	1.21446	1.21446	1.21446	1.21446	1.21446	1.21446	1.21446	1.21446	1.21446	1.21446	1.21446	1.21446	2.68682	1.21446	1.21446	1.21446	1.21446	1.21446	1.21446	1.21446	1.21446	1.21446	1.21446	1.21446	1.21446	1.21446	1.21446	1.21446	1.21446	1.21446
ENSG00000187080	1.21446	1.21446	1.21446	1.21446	1.21446	1.21446	1.21446	1.21446	1.21446	1.21446	1.21446	1.21446	1.21446	1.21446	1.21446	1.21446	1.21446	1.21446	1.21446	1.21446	1.21446	1.21446	1.21446	1.21446	1.21446	1.21446	1.21446	1.21446	1.21446	1.21446	1.21446	1.21446	1.21446	1.21446	1.21446	1.21446	1.21446	1.21446	1.21446	1.21446	1.21446	1.21446	1.21446	1.21446	1.21446	1.21446	1.21446	1.21446	1.21446	1.21446	1.21446	1.21446	1.21446	1.21446	1.21446	1.21446	1.21446	1.21446	1.21446	1.21446	1.21446	1.21446	1.21446	1.21446	1.21446	1.21446	1.21446	1.21446	1.21446	1.21446	1.21446	1.21446	1.21446	1.21446	1.21446	1.21446	1.21446	1.21446	1.21446	1.21446	1.21446	1.21446	1.21446	1.21446	1.21446	1.21446	1.21446	1.21446	1.21446	1.21446	1.21446
ENSG00000187091	3.31967	3.65138	4.2067	3.84974	2.98993	2.7294	2.55604	2.93297	3.6623	2.60855	2.34151	2.50027	3.71438	2.57221	4.31339	2.84295	3.23676	3.23324	4.2223	3.27721	2.92057	2.84628	4.08974	3.43423	3.19606	3.18748	3.40242	3.84175	3.93414	3.78421	4.10951	3.60534	3.52335	2.24064	3.14161	1.21446	3.03591	3.48094	1.21446	3.07015	2.29347	3.59095	4.13545	3.43076	3.30962	3.07159	2.72544	2.97747	3.35555	3.88489	3.24239	3.74344	3.83156	2.90034	3.1537	3.02106	3.60124	4.45792	4.24676	3.35234	3.62476	4.2193	4.01846	2.6359	3.88602	3.40408	3.34614	2.76323	3.15523	3.49945	3.18668	4.24311	5.23455	2.43295	4.12005	3.4878	4.52876	3.67976	3.45883	3.34519	3.10902	3.98165	3.26878	2.73561	4.93009	4.89678	3.81717	4.38572	3.45614	4.76734	3.43736
ENSG00000187094	1.21446	1.21446	1.21446	1.21446	1.21446	1.21446	1.21446	1.21446	1.21446	1.21446	1.21446	1.21446	1.21446	1.21446	1.21446	1.21446	1.21446	1.21446	1.21446	1.21446	1.21446	1.21446	1.21446	1.21446	1.21446	1.21446	1.21446	1.21446	1.21446	1.21446	1.21446	1.21446	1.21446	1.21446	1.21446	1.21446	1.21446	1.21446	1.21446	1.21446	1.21446	1.21446	1.21446	1.21446	1.21446	1.21446	1.21446	1.21446	1.21446	1.21446	1.21446	1.21446	1.21446	1.21446	1.21446	1.21446	1.21446	1.21446	1.21446	1.21446	1.21446	1.21446	1.21446	1.21446	1.21446	1.21446	1.21446	1.21446	1.21446	1.21446	1.21446	1.21446	1.21446	1.21446	1.21446	1.21446	1.21446	1.21446	1.21446	1.21446	1.21446	1.21446	1.21446	1.21446	1.21446	1.21446	1.21446	1.21446	1.21446	1.21446	1.21446
ENSG00000187097	5.6708	4.59462	6.12613	6.56474	4.47993	4.86394	4.81559	3.6483	5.54693	5.3911	5.64297	2.50027	4.05607	5.44587	4.73326	5.06098	6.01512	5.7158	4.79208	4.44925	4.24206	3.22394	8.30298	5.33646	3.19606	6.20878	6.48221	4.53068	5.1706	7.31238	7.86144	7.64335	5.68425	4.91526	6.25708	6.5327	2.89349	4.77958	4.47019	5.72587	5.16041	6.09156	5.46728	4.21597	5.81895	4.42393	5.30808	5.95485	5.02821	5.83362	3.75321	6.89511	5.55605	4.93866	5.46958	5.58491	5.33026	4.7232	4.72125	4.322	4.80886	3.69473	4.01846	6.05303	4.43663	3.54972	5.35245	3.20212	5.53685	5.85317	4.83114	6.76282	5.46927	6.20816	5.04289	5.03147	4.52876	7.38085	3.53492	4.30991	4.2566	6.38227	3.61186	3.55121	3.87608	6.83741	6.84869	4.13346	5.46275	5.0281	3.68047
ENSG00000187098	5.82874	3.97159	4.57432	3.84974	4.19223	3.5183	3.55165	2.72268	3.2805	2.89281	3.63229	5.49843	5.80385	4.73085	3.07631	4.12681	3.78382	3.33782	6.21614	4.27203	3.86689	4.18599	1.21446	3.96138	3.71992	4.34192	3.6792	3.68433	4.3581	3.56152	3.61891	1.21446	3.31628	3.35572	4.13075	4.38881	6.14226	2.77794	4.5337	4.22095	4.16493	6.37736	2.69039	3.78004	4.15072	5.31314	2.72544	6.20551	3.81262	3.47975	5.79124	3.74344	5.01332	3.7766	5.44042	2.71876	2.98761	3.06951	4.24676	4.92531	2.63548	2.04628	1.21446	3.57517	5.79653	3.40408	6.43224	3.61956	3.90697	4.9887	3.55663	2.75714	4.13714	5.17399	3.78086	3.83404	3.26519	2.92929	5.2318	3.12614	3.26516	3.6346	3.94517	3.66681	3.21167	1.21446	4.51406	5.16512	4.16919	3.23768	5.9516
ENSG00000187103	1.21446	1.21446	1.21446	1.21446	1.21446	1.21446	1.21446	1.21446	1.21446	1.21446	1.21446	1.21446	1.21446	1.21446	1.21446	1.21446	1.21446	1.21446	1.21446	1.21446	1.21446	1.21446	1.21446	1.21446	1.21446	1.21446	1.21446	1.21446	1.21446	1.21446	1.21446	1.21446	1.21446	1.21446	1.21446	1.21446	1.21446	1.21446	1.21446	1.21446	1.21446	1.21446	1.21446	1.21446	1.21446	1.21446	1.21446	1.21446	1.21446	1.21446	1.21446	1.21446	1.21446	1.21446	1.21446	1.21446	1.21446	1.21446	1.21446	1.21446	1.21446	1.21446	1.21446	1.21446	1.21446	1.21446	1.21446	1.21446	1.21446	1.21446	1.21446	1.21446	1.21446	1.21446	1.21446	1.21446	1.21446	1.21446	1.21446	1.21446	1.21446	1.21446	1.21446	1.21446	1.21446	1.21446	1.21446	1.21446	1.21446	1.21446	1.21446
ENSG00000187105	1.21446	1.21446	1.21446	1.21446	1.21446	1.21446	2.17956	1.21446	1.21446	1.21446	1.21446	1.21446	1.21446	1.21446	1.21446	1.21446	1.21446	1.21446	1.21446	1.21446	1.21446	1.21446	1.21446	1.21446	2.26185	1.21446	1.21446	1.21446	1.21446	1.21446	1.21446	1.21446	1.21446	1.21446	1.21446	1.21446	1.21446	1.21446	1.21446	1.21446	1.21446	1.21446	1.21446	1.21446	1.21446	1.21446	1.21446	1.21446	1.21446	1.21446	1.21446	1.21446	1.21446	1.21446	1.21446	1.21446	1.21446	1.21446	1.21446	1.21446	1.21446	1.21446	1.21446	1.21446	1.21446	1.21446	1.21446	1.21446	1.21446	1.21446	1.21446	1.21446	1.21446	1.21446	1.21446	1.21446	1.21446	1.21446	1.21446	1.21446	1.21446	1.21446	1.21446	1.21446	1.21446	1.21446	1.21446	1.21446	1.21446	1.21446	1.21446
ENSG00000187109	9.16475	9.7245	9.63498	9.97756	10.7114	10.2618	10.0399	9.63607	9.61544	10.0693	10.4517	10.9401	9.93621	10.1188	10.0093	9.8084	10.3527	10.2516	10.2657	9.74772	10.1201	10.5499	10.7262	10.5978	10.1555	9.28407	9.35831	9.80393	9.7608	10.5252	9.9118	10.2028	10.2927	10.3679	10.1829	10.7826	10.5772	9.84309	11.0301	10.3172	10.5032	10.0278	10.159	10.7185	9.43357	11.1352	11.0038	9.83155	9.90243	9.93267	10.8576	8.96278	9.88149	10.2601	9.57948	9.63296	9.28813	9.74183	9.34848	9.85605	9.78327	10.1859	8.84765	10.2815	9.43021	10.3331	10.0726	10.23	10.3	10.1752	10.4859	10.2349	8.47585	9.90945	9.06718	10.6894	9.51078	9.95202	10.2808	9.9799	10.2062	10.2372	9.87064	10.5261	8.9479	8.64914	9.3171	9.316	9.57653	9.0684	9.84711
ENSG00000187116	6.42	7.9869	7.04043	7.13295	6.80843	7.57101	7.27065	7.75816	6.89001	7.48378	7.01111	6.96966	8.37968	8.07291	8.68777	7.22027	7.94761	7.136	7.26676	6.54044	7.48221	6.0135	8.44121	6.99052	6.82277	6.41855	6.97639	7.61462	7.49052	6.46626	6.49602	7.22974	6.38703	7.19002	6.73427	5.31129	7.20931	6.10059	6.8718	6.29002	6.58021	5.6238	8.00104	7.14195	7.32486	7.36055	7.21335	4.93496	7.1089	6.77553	6.39075	7.28218	7.21375	7.41357	7.11442	6.87114	6.76976	6.75327	6.40985	7.17497	6.86795	7.26394	8.54473	6.90358	7.53523	6.92881	5.64287	6.73873	5.15671	7.42232	6.65308	6.32895	9.1753	6.84834	7.86856	7.1096	6.7409	6.28977	6.85562	5.97847	6.80178	6.13473	6.4682	6.81405	9.56847	9.13416	8.01759	8.53677	7.26738	8.13336	7.71469
ENSG00000187118	4.73673	5.66833	6.53611	7.43755	7.37368	6.12073	6.37941	7.86509	6.47624	6.15535	8.27965	8.08582	7.72289	7.69586	7.57556	6.6223	7.00453	7.07307	6.08906	6.11645	7.25453	7.61929	6.64173	7.15013	6.06977	7.12704	6.51647	7.70694	6.83077	5.80712	7.37736	5.50396	3.06952	8.60846	6.59804	3.02132	6.03797	6.86663	9.1148	6.66332	8.36453	6.44401	7.39907	5.85005	6.8966	6.67357	8.29183	7.6478	7.14679	5.30352	9.18751	6.19425	8.5252	7.12265	5.73263	6.30546	5.9413	6.78238	7.73507	8.07035	6.84771	6.2767	3.60034	6.31157	5.73676	3.54972	6.1538	8.26476	5.90915	6.88579	7.24045	6.94464	5.10099	5.24277	6.86012	6.25399	7.18691	7.81768	6.0353	8.10284	6.27473	6.43803	6.09057	7.71818	1.21446	1.21446	6.33642	4.13346	6.94655	5.1965	6.6321
ENSG00000187122	1.21446	2.02888	2.43567	1.21446	2.281	1.21446	1.90313	1.21446	2.31143	2.21864	1.21446	1.97287	3.54943	2.57221	3.43161	1.21446	2.22687	2.51009	1.21446	1.21446	2.2364	1.21446	1.21446	1.21446	1.21446	1.21446	2.17779	1.21446	1.21446	1.21446	1.21446	1.21446	2.33261	1.94756	1.21446	1.21446	2.54231	1.21446	1.21446	2.18897	2.70856	1.21446	1.21446	2.12194	3.0842	1.21446	2.5773	1.21446	1.21446	1.21446	1.21446	3.1029	2.6844	2.55942	1.21446	1.21446	2.68994	2.56821	2.92377	2.03048	1.21446	1.21446	2.68931	1.81419	2.02427	1.21446	1.21446	1.21446	1.21446	1.21446	2.95171	2.9713	2.84985	1.21446	1.21446	1.21446	1.99264	3.67976	1.21446	1.21446	2.72042	1.21446	1.21446	1.21446	1.21446	1.21446	2.64081	1.21446	1.98756	1.21446	2.12506
ENSG00000187123	1.21446	1.21446	1.21446	1.21446	1.21446	1.21446	1.21446	1.21446	1.21446	1.21446	1.21446	1.21446	1.21446	1.21446	1.21446	1.21446	1.21446	1.21446	1.21446	1.21446	1.21446	1.21446	1.21446	1.21446	2.66638	2.00958	1.21446	1.21446	1.21446	1.21446	1.21446	1.21446	1.21446	1.21446	1.21446	1.21446	1.21446	1.21446	1.21446	1.21446	1.21446	1.21446	1.21446	1.21446	1.21446	1.21446	1.21446	1.21446	1.21446	1.21446	1.21446	1.21446	1.21446	1.21446	1.21446	1.21446	1.21446	1.21446	1.21446	1.21446	1.21446	1.21446	1.21446	1.21446	1.21446	1.21446	1.21446	1.21446	1.21446	1.21446	1.21446	1.21446	1.21446	1.21446	1.21446	1.21446	1.21446	1.21446	1.21446	1.21446	1.21446	1.21446	1.21446	1.21446	1.21446	1.21446	1.21446	1.21446	1.21446	1.21446	1.21446
ENSG00000187134	2.27336	2.59106	2.43567	1.21446	1.21446	1.91657	1.21446	4.51793	1.21446	5.57991	1.21446	1.21446	1.21446	1.21446	5.32054	1.21446	1.21446	1.21446	1.21446	1.21446	1.21446	1.97493	1.21446	2.66863	1.21446	2.32555	3.40242	1.21446	1.21446	1.21446	1.21446	1.21446	3.06952	1.21446	4.4037	1.21446	1.21446	1.21446	2.13944	1.21446	1.21446	2.3704	1.21446	2.12194	2.28689	1.21446	1.21446	2.68122	1.21446	6.07767	1.21446	1.21446	1.21446	1.21446	1.21446	1.21446	1.21446	1.21446	1.21446	1.21446	5.36107	1.21446	1.21446	2.05672	2.02427	1.21446	1.21446	1.21446	2.13371	1.96909	1.21446	1.21446	1.21446	4.05394	1.21446	4.50046	4.90947	1.21446	2.2063	1.21446	5.00627	1.21446	2.64353	2.3138	1.21446	1.21446	2.24272	1.21446	1.21446	1.21446	1.21446
ENSG00000187135	1.21446	1.21446	1.21446	1.21446	1.21446	1.21446	1.21446	1.21446	1.21446	1.21446	1.21446	1.21446	1.21446	1.21446	1.21446	1.21446	1.21446	1.21446	1.21446	1.21446	1.21446	1.21446	1.21446	1.21446	1.21446	1.21446	1.21446	1.21446	1.21446	1.21446	1.21446	1.21446	1.21446	1.21446	1.21446	1.21446	1.21446	1.21446	1.21446	1.21446	1.21446	1.21446	1.21446	1.21446	1.21446	1.21446	1.21446	1.21446	1.21446	1.21446	1.21446	1.21446	1.21446	1.80482	1.21446	1.21446	1.21446	1.21446	1.21446	1.21446	1.21446	1.21446	1.21446	1.21446	1.21446	1.21446	1.21446	1.21446	1.21446	1.21446	1.21446	1.21446	1.21446	1.21446	1.21446	1.21446	1.21446	1.21446	1.21446	1.21446	1.21446	1.21446	1.21446	1.21446	1.21446	1.21446	1.21446	1.21446	1.21446	1.21446	1.21446
ENSG00000187140	1.21446	1.21446	1.21446	1.21446	1.21446	1.21446	1.21446	1.21446	1.21446	1.21446	1.21446	1.21446	1.21446	1.21446	1.21446	1.21446	1.21446	1.21446	1.21446	1.21446	1.21446	1.21446	1.21446	1.21446	1.21446	1.21446	1.21446	1.21446	1.21446	1.21446	1.21446	1.21446	1.21446	1.21446	1.21446	1.21446	1.21446	1.21446	1.21446	1.21446	1.21446	1.21446	1.21446	1.21446	1.21446	1.21446	1.21446	1.21446	1.21446	1.21446	1.21446	1.21446	1.21446	1.21446	1.21446	1.21446	1.21446	1.21446	1.21446	1.21446	1.21446	1.21446	1.21446	1.21446	1.21446	1.21446	1.21446	1.21446	1.21446	1.21446	1.21446	1.21446	1.21446	1.21446	1.21446	1.21446	1.21446	1.21446	1.21446	1.21446	1.21446	1.21446	1.21446	1.21446	1.21446	1.21446	1.21446	1.21446	1.21446	1.21446	1.21446
ENSG00000187144	1.21446	1.21446	1.21446	1.21446	1.21446	1.21446	1.21446	1.21446	1.21446	1.21446	1.21446	1.21446	1.21446	1.21446	1.21446	1.21446	1.21446	1.21446	1.21446	1.21446	1.21446	1.21446	1.21446	1.21446	1.21446	1.21446	1.21446	1.21446	1.21446	1.21446	1.21446	1.21446	1.21446	1.21446	1.21446	1.21446	1.21446	1.21446	1.21446	1.21446	1.21446	1.21446	1.21446	1.21446	1.21446	1.21446	1.21446	1.21446	1.21446	1.21446	1.21446	1.21446	1.21446	1.21446	1.21446	1.21446	1.21446	1.21446	1.21446	1.21446	1.21446	1.21446	1.21446	1.21446	1.21446	1.21446	1.21446	1.21446	1.21446	1.21446	1.21446	1.21446	1.21446	1.21446	1.21446	1.21446	1.21446	1.21446	1.21446	1.21446	1.21446	1.21446	1.21446	1.21446	1.21446	1.21446	1.21446	1.21446	1.21446	1.21446	1.21446
ENSG00000187147	6.89458	6.23244	7.25566	7.07981	6.77384	6.54146	6.91878	6.51653	6.95694	7.15691	5.72669	6.19903	7.19899	6.60691	7.9304	6.81144	6.60642	6.84928	7.16249	6.19226	6.4944	6.26963	7.65461	6.88176	6.82277	6.90129	7.08309	7.36042	6.57735	6.5567	7.03004	7.22974	7.38574	6.06618	6.66776	6.16714	6.79081	6.91532	6.59065	6.64758	6.98835	6.83021	7.62878	6.53643	6.74228	6.54323	6.98479	6.28022	6.74713	7.10389	6.28063	7.62097	6.90159	6.51824	7.00443	6.96181	7.02566	7.53851	7.94233	6.72778	7.27642	7.10677	7.30331	6.76469	7.16445	6.86365	7.8184	6.69843	6.74019	6.88579	6.63484	7.22336	7.16831	6.64809	6.65441	6.64185	7.39097	7.08713	6.98472	7.4489	7.25814	7.38558	6.69154	6.7009	8.54742	8.18833	7.15294	7.79889	7.20867	7.59725	7.12245
ENSG00000187151	1.21446	1.21446	1.21446	2.2583	1.21446	1.21446	1.21446	1.21446	1.21446	1.21446	1.21446	1.21446	1.21446	1.21446	1.21446	1.21446	1.21446	1.21446	1.21446	1.21446	1.21446	1.21446	1.21446	1.21446	1.21446	1.21446	1.21446	1.21446	1.21446	1.21446	1.21446	1.21446	1.21446	1.21446	1.21446	1.21446	1.21446	1.21446	1.21446	1.21446	1.21446	1.21446	1.21446	1.21446	1.21446	1.21446	1.21446	1.21446	1.21446	1.21446	1.21446	1.21446	1.21446	1.21446	1.21446	1.21446	1.21446	1.21446	1.21446	1.21446	1.21446	1.21446	1.21446	1.21446	1.21446	1.21446	1.21446	1.21446	1.21446	1.21446	1.21446	1.21446	1.21446	1.21446	1.21446	1.21446	1.21446	1.21446	1.21446	1.21446	1.21446	1.21446	1.21446	1.21446	1.21446	1.21446	1.21446	1.21446	1.21446	1.21446	1.21446
ENSG00000187164	6.34072	7.01271	5.37727	4.95937	6.52618	5.90797	5.68421	4.26029	4.67485	4.53196	4.89653	5.76586	4.64115	6.48151	6.10487	6.75111	5.24148	4.8974	4.96835	6.72184	5.12239	6.57955	5.17982	6.11224	6.17568	5.46852	4.10536	4.92429	5.84132	5.34736	5.72893	4.77421	4.45795	5.38736	5.20382	5.27303	6.02244	4.19855	6.36722	6.53226	5.54461	5.55297	4.51996	5.47153	5.39576	4.89711	5.48057	5.79407	4.85491	4.45215	6.88981	5.65264	4.83797	5.20955	5.23486	5.20652	5.33026	6.04643	6.13724	5.06399	4.67646	4.6918	3.89277	5.40422	4.48633	5.78389	5.45592	4.76753	5.19575	6.86181	4.9546	6.38039	3.42914	6.73394	5.04289	5.99901	4.73183	4.97637	5.04417	4.45132	6.56924	5.22292	5.86433	4.62579	3.87608	1.21446	4.05421	4.78527	6.04396	4.61654	5.51137
ENSG00000187166	1.21446	1.21446	1.21446	1.21446	1.21446	1.21446	1.21446	1.21446	1.21446	1.21446	1.21446	1.21446	1.21446	1.21446	1.21446	1.21446	1.21446	1.21446	1.21446	1.21446	1.21446	1.21446	1.21446	1.21446	1.21446	1.21446	1.21446	1.21446	1.21446	1.21446	1.21446	1.21446	1.21446	1.21446	1.21446	1.21446	1.21446	1.21446	1.21446	1.21446	1.21446	1.21446	1.21446	1.21446	1.21446	1.21446	1.21446	1.21446	1.21446	1.21446	1.21446	1.21446	1.21446	1.21446	1.21446	1.21446	1.21446	1.21446	1.21446	1.21446	1.21446	1.21446	1.21446	1.21446	1.21446	1.21446	1.21446	1.21446	1.21446	1.21446	1.21446	1.21446	1.21446	1.21446	1.21446	1.21446	1.21446	1.21446	1.21446	1.21446	1.21446	1.21446	1.21446	1.21446	1.21446	1.21446	1.21446	1.21446	1.21446	1.21446	1.21446
ENSG00000187170	1.21446	1.21446	1.21446	1.21446	1.21446	1.21446	1.21446	1.21446	1.21446	1.21446	1.21446	1.21446	1.21446	1.21446	1.21446	1.21446	1.21446	1.21446	1.21446	1.21446	1.21446	1.21446	1.21446	1.21446	1.21446	1.21446	1.21446	1.21446	1.21446	1.21446	1.21446	1.21446	1.21446	1.21446	1.21446	1.21446	1.21446	1.21446	1.21446	1.21446	1.21446	1.21446	1.21446	1.21446	1.21446	1.21446	1.21446	1.21446	1.21446	1.21446	1.21446	1.21446	1.21446	1.21446	1.21446	1.21446	1.21446	1.21446	1.21446	1.21446	1.21446	1.21446	1.21446	1.21446	1.21446	1.21446	1.21446	1.21446	1.21446	1.21446	1.21446	1.21446	1.21446	1.21446	1.21446	1.21446	1.21446	1.21446	1.21446	1.21446	1.21446	1.21446	1.21446	1.21446	1.21446	1.21446	1.21446	1.21446	1.21446	1.21446	1.21446
ENSG00000187172	1.21446	1.21446	1.21446	1.21446	1.21446	1.21446	1.21446	1.21446	1.21446	1.21446	1.21446	1.21446	1.21446	1.21446	1.21446	1.21446	1.21446	1.21446	1.21446	1.21446	1.21446	1.21446	1.21446	1.21446	1.21446	1.21446	1.21446	1.21446	1.21446	1.21446	1.21446	1.21446	1.21446	1.21446	1.21446	1.21446	1.21446	1.21446	1.21446	1.21446	1.21446	1.21446	1.21446	1.21446	1.21446	1.21446	1.21446	1.21446	1.21446	1.21446	1.21446	1.21446	1.21446	1.21446	1.21446	1.21446	1.21446	1.21446	1.21446	1.21446	1.21446	1.21446	1.21446	1.21446	1.21446	1.21446	1.21446	1.21446	1.21446	1.21446	1.21446	1.21446	1.21446	1.21446	1.21446	1.21446	1.21446	1.21446	1.21446	1.21446	1.21446	1.21446	1.21446	1.21446	1.21446	1.21446	1.21446	1.21446	1.21446	1.21446	1.21446
ENSG00000187173	1.21446	1.21446	1.21446	1.21446	1.21446	1.21446	1.21446	1.21446	1.21446	1.21446	1.21446	1.21446	1.21446	1.21446	1.21446	1.21446	1.21446	1.21446	1.21446	1.21446	1.21446	1.21446	1.21446	1.21446	1.21446	1.21446	1.21446	1.21446	1.21446	1.21446	1.21446	1.21446	1.21446	1.21446	1.21446	1.21446	1.21446	1.21446	1.21446	1.21446	1.21446	1.21446	1.21446	1.21446	1.21446	1.21446	1.21446	1.21446	1.21446	1.21446	1.21446	1.21446	1.21446	1.21446	1.21446	1.21446	1.21446	1.21446	1.21446	1.21446	1.21446	1.21446	1.21446	1.21446	1.21446	1.21446	1.21446	1.21446	1.21446	1.21446	1.21446	1.21446	1.21446	1.21446	1.21446	1.21446	1.21446	1.21446	1.21446	1.21446	1.21446	1.21446	1.21446	1.21446	1.21446	1.21446	1.21446	1.21446	1.21446	1.21446	1.21446
ENSG00000187175	1.21446	1.21446	1.21446	1.21446	1.21446	1.21446	1.21446	1.21446	1.21446	1.21446	1.21446	1.21446	1.21446	1.21446	1.21446	1.21446	1.21446	1.21446	1.21446	1.21446	1.21446	1.21446	1.21446	1.21446	1.21446	1.21446	1.21446	1.21446	1.21446	1.21446	1.21446	1.21446	1.21446	1.21446	1.21446	1.21446	1.21446	1.21446	1.21446	1.21446	1.21446	1.21446	1.21446	1.21446	1.21446	1.21446	1.21446	1.21446	1.21446	1.21446	1.21446	1.21446	1.21446	1.21446	1.21446	1.21446	1.21446	1.21446	1.21446	1.21446	1.21446	1.21446	1.21446	1.21446	1.21446	1.21446	1.21446	1.21446	1.21446	1.21446	1.21446	1.21446	1.21446	1.21446	1.21446	1.21446	1.21446	1.21446	1.21446	1.21446	1.21446	1.21446	1.21446	1.21446	1.21446	1.21446	1.21446	1.21446	1.21446	1.21446	1.21446
ENSG00000187180	1.21446	1.21446	1.21446	1.21446	1.21446	1.21446	1.21446	1.21446	1.21446	1.21446	1.21446	1.21446	1.21446	1.21446	1.21446	1.21446	1.21446	1.21446	1.21446	1.21446	1.21446	1.21446	1.21446	1.21446	1.21446	1.21446	1.21446	1.21446	1.21446	1.21446	1.21446	1.21446	1.21446	1.21446	1.21446	1.21446	1.21446	1.21446	1.21446	1.21446	1.21446	1.21446	1.21446	1.21446	1.21446	1.21446	1.21446	1.21446	1.21446	1.21446	1.21446	1.21446	1.21446	1.21446	1.21446	1.21446	1.21446	1.21446	1.21446	1.21446	1.21446	1.21446	1.21446	1.21446	1.21446	1.21446	1.21446	1.21446	1.21446	1.21446	1.21446	1.21446	1.21446	1.21446	1.21446	1.21446	1.21446	1.21446	1.21446	1.21446	1.21446	1.21446	1.21446	1.21446	1.21446	1.21446	1.21446	1.21446	1.21446	1.21446	1.21446
ENSG00000187186	1.21446	1.21446	1.21446	1.21446	1.21446	1.21446	1.21446	1.21446	1.21446	1.21446	1.21446	1.97287	1.21446	1.21446	5.05688	1.21446	1.21446	1.21446	1.21446	2.64985	1.21446	1.21446	1.21446	1.88657	1.21446	3.18748	1.21446	1.21446	1.21446	1.21446	1.21446	1.21446	1.21446	1.21446	1.21446	1.21446	1.21446	1.21446	1.21446	2.5687	2.29347	1.21446	1.21446	1.21446	1.21446	3.16993	1.21446	2.68122	1.21446	1.21446	1.21446	1.21446	1.89434	2.30079	1.83929	1.21446	1.21446	1.21446	1.21446	1.21446	1.21446	1.21446	1.21446	1.81419	1.21446	1.21446	4.49669	1.21446	1.21446	2.27016	1.21446	1.21446	4.78933	1.21446	4.01598	2.43565	1.21446	1.21446	2.592	2.28778	1.21446	3.16481	1.21446	1.21446	5.94958	1.21446	1.21446	4.13346	3.13862	3.23768	1.21446
ENSG00000187187	1.21446	1.21446	1.21446	2.66164	1.21446	1.21446	1.21446	2.72268	1.21446	1.21446	1.21446	1.21446	1.21446	1.21446	1.21446	1.21446	1.21446	1.21446	1.21446	1.21446	1.21446	1.21446	1.21446	1.21446	1.21446	2.75121	1.21446	1.21446	2.33304	1.21446	1.21446	3.17426	1.21446	1.21446	1.21446	2.80219	1.21446	1.21446	1.21446	1.21446	1.21446	3.12735	1.21446	1.21446	1.21446	1.21446	2.40502	1.21446	1.21446	1.21446	1.21446	1.21446	1.21446	1.21446	2.43701	1.21446	1.21446	1.21446	1.21446	2.03048	1.21446	1.21446	1.21446	1.21446	1.21446	1.21446	1.21446	1.21446	1.21446	1.21446	2.25638	1.21446	1.21446	1.21446	1.21446	1.21446	1.21446	1.21446	1.21446	1.21446	1.21446	1.21446	1.21446	1.21446	1.21446	1.21446	1.21446	1.21446	1.21446	1.21446	1.21446
ENSG00000187189	4.58651	4.345	4.3402	4.38381	4.52264	5.02248	4.75888	4.5756	4.82675	5.07642	4.93237	4.37759	4.559	4.91956	4.14008	3.59425	4.58852	5.26731	4.53572	4.74831	4.04023	4.4734	3.38932	4.2259	4.55943	3.77019	4.43096	3.5061	4.1919	5.04698	5.20267	4.34484	5.13978	4.54774	4.70088	4.92345	4.63265	4.34991	5.77825	5.14074	4.71097	4.76686	3.6019	4.35816	4.56404	4.2655	4.79993	4.99562	4.50887	4.45215	5.47805	4.7724	5.0367	4.35993	4.17381	4.38844	3.60124	4.66139	4.24676	5.01355	4.85039	4.89907	4.01846	5.09513	4.53433	3.91064	3.73589	5.53721	5.23375	4.9887	4.83114	4.31635	1.21446	4.12962	3.64616	4.42258	4.23886	4.43161	4.67428	4.8409	4.57173	4.86263	4.11216	4.99128	3.21167	3.6621	4.15906	4.86977	4.7156	3.61413	4.66972
ENSG00000187191	1.21446	1.21446	1.21446	1.21446	1.21446	1.21446	1.21446	1.21446	1.21446	1.21446	1.21446	1.21446	1.21446	1.21446	1.21446	1.21446	1.21446	1.21446	1.21446	1.21446	1.21446	1.21446	1.21446	1.21446	1.21446	1.21446	1.21446	1.21446	1.21446	1.21446	1.21446	1.21446	1.21446	1.21446	1.21446	1.21446	1.21446	1.21446	1.21446	1.21446	1.21446	1.21446	1.21446	1.21446	1.21446	1.21446	1.21446	1.21446	1.21446	1.21446	1.21446	1.21446	1.21446	1.21446	1.21446	1.21446	1.21446	1.21446	1.21446	1.21446	1.21446	1.21446	1.21446	1.21446	1.21446	1.21446	1.21446	1.21446	1.21446	1.21446	1.21446	1.21446	1.21446	1.21446	1.21446	1.21446	1.21446	1.21446	1.21446	1.21446	1.21446	1.21446	1.21446	1.21446	1.21446	1.21446	1.21446	1.21446	1.21446	1.21446	1.21446
ENSG00000187193	4.50496	5.02554	4.2067	4.89894	4.39041	5.78115	5.22374	6.27917	6.11497	4.67223	5.72669	5.36657	6.70724	5.77271	5.47272	5.08922	5.37205	4.8974	4.79208	5.07783	5.95915	5.90633	4.90038	6.42821	4.55943	5.12299	4.43096	6.65813	5.2284	4.6661	5.0695	6.05188	5.07826	5.13328	4.22776	3.87046	6.93871	4.66952	5.21209	4.38392	3.62804	4.68041	4.95175	4.99949	5.08812	5.898	6.49846	4.00556	5.44927	3.47975	4.78409	6.4424	5.42078	6.1688	5.26847	4.69054	5.23174	4.99742	4.72125	5.66277	5.97956	6.83331	5.94006	5.90396	5.36763	4.92018	4.28608	6.09874	5.23375	4.69301	5.36325	4.84568	7.92664	4.76939	5.59839	4.95103	6.38244	3.93919	5.11744	5.48747	4.57173	5.01781	5.16892	6.72039	7.41911	7.69527	5.81217	6.07338	5.93538	6.82253	5.51137
ENSG00000187210	7.31163	6.76317	6.7641	6.35698	6.94682	7.48784	7.13891	5.84007	6.35735	6.61788	6.84339	7.56225	6.53687	6.67096	6.79388	6.86935	6.59758	6.98464	6.44092	7.20896	7.29413	8.13149	6.21781	7.36737	6.99167	7.27581	7.16094	6.83226	6.65292	6.15491	6.00834	6.41439	5.72486	6.8733	6.75043	6.43243	6.77236	6.47017	6.56077	6.4069	6.58021	6.41772	7.09807	6.55111	6.22538	6.98101	6.52491	5.53368	5.77435	6.28628	6.29486	5.51467	6.51094	7.11652	6.74367	6.90478	6.64173	6.20542	5.70255	6.44791	6.81682	7.03876	6.93366	6.73192	6.95344	5.75539	5.55244	7.34605	5.56689	6.74432	7.04713	5.78365	7.4403	6.54327	6.31023	6.23156	6.07689	5.53193	6.17866	6.15239	6.13011	5.34496	5.99593	6.42024	7.41911	6.1722	5.9904	5.96294	5.65129	6.49796	5.81112
ENSG00000187223	1.21446	1.21446	1.21446	1.21446	1.21446	1.21446	1.21446	1.21446	1.21446	1.21446	1.21446	1.21446	1.21446	1.21446	1.21446	1.21446	1.21446	1.21446	1.21446	1.21446	1.21446	1.21446	1.21446	1.21446	1.21446	1.21446	1.21446	1.21446	1.21446	1.21446	1.21446	1.21446	1.21446	1.21446	1.21446	1.21446	1.21446	1.21446	1.21446	1.21446	1.21446	1.21446	1.21446	1.21446	1.21446	1.21446	1.21446	1.21446	1.21446	1.21446	1.21446	1.21446	1.21446	1.21446	1.21446	1.21446	1.21446	1.21446	1.21446	1.21446	1.21446	1.21446	1.21446	1.21446	1.21446	1.21446	1.21446	1.21446	1.21446	1.21446	1.21446	1.21446	1.21446	1.21446	1.21446	1.21446	1.21446	1.21446	1.21446	1.21446	1.21446	1.21446	1.21446	1.21446	1.21446	1.21446	1.21446	1.21446	1.21446	1.21446	1.21446
ENSG00000187231	5.63322	6.37136	6.19731	6.2647	6.51575	6.67416	5.95916	6.51653	6.89001	5.80841	5.96933	6.67751	6.92606	7.2829	6.50786	6.66029	6.11773	6.41405	5.79529	5.87703	6.58844	7.15489	5.41349	6.71564	4.96818	7.01051	5.99113	6.9545	6.52085	4.29349	5.77233	4.48137	4.35717	6.62737	4.88893	7.68275	6.45147	6.48638	5.80401	5.81326	4.16493	6.24902	6.48088	6.44505	5.6097	7.48998	4.23621	6.30428	7.90483	6.15062	5.57471	8.00204	5.10462	6.40868	7.02417	5.64596	5.12594	4.89397	6.21038	6.04292	5.71458	6.67429	3.89277	5.91374	7.48775	6.86365	6.09101	6.54774	6.14621	6.55788	5.8167	5.95192	5.10099	5.62387	4.21688	6.58992	4.65406	5.90205	5.45522	5.55108	6.30872	6.35355	3.36332	4.73279	1.21446	6.1722	5.18833	4.26526	5.08012	3.23768	3.88638
ENSG00000187238	1.21446	1.21446	1.21446	1.21446	1.21446	1.21446	1.21446	1.21446	1.21446	1.21446	1.21446	1.21446	1.21446	1.21446	1.21446	1.21446	1.21446	1.21446	1.21446	1.21446	1.21446	1.21446	1.21446	1.21446	1.21446	1.21446	1.21446	1.21446	1.21446	1.21446	1.21446	1.21446	1.21446	1.21446	1.21446	1.21446	1.21446	1.21446	1.21446	1.21446	1.21446	1.21446	1.21446	1.21446	1.21446	1.21446	1.21446	1.21446	1.21446	1.21446	1.21446	1.21446	1.21446	1.21446	1.21446	1.21446	1.21446	1.21446	1.21446	1.21446	1.21446	1.21446	1.21446	1.21446	1.21446	1.21446	1.21446	1.21446	1.21446	1.21446	1.21446	1.21446	1.21446	1.21446	1.21446	1.21446	1.21446	1.21446	1.21446	1.21446	1.21446	1.21446	1.21446	1.21446	1.21446	1.21446	1.21446	1.21446	1.21446	1.21446	1.21446
ENSG00000187239	10.6232	9.99955	9.81532	9.78561	9.92685	10.0622	10.1603	9.27374	9.98959	9.45086	9.97401	9.78885	10.6237	9.19179	8.69551	10.1276	10.2827	9.98823	9.15479	10.0798	9.68649	10.635	8.72723	9.91919	9.8567	9.90841	9.91843	9.86753	9.97563	9.70959	9.01427	9.49011	9.19544	9.91096	9.50653	8.92188	10.1429	9.80969	8.3285	9.68244	8.99942	10.0104	10.5076	9.61227	9.60336	10.4066	10.1505	9.14876	9.50073	9.26075	10.3606	8.4041	9.54175	10.3055	10.1013	10.4092	10.3071	9.16996	9.15845	9.81573	9.45758	10.0598	9.86719	10.0608	10.0156	9.46337	9.04608	10.368	10.08	10.0909	9.41109	9.9012	9.96937	9.77855	10.0302	9.89048	9.9056	9.75702	9.62673	9.86393	9.44161	8.34391	9.80146	9.77023	9.18566	8.73741	9.8193	8.54955	9.52801	10.4236	9.38121
ENSG00000187240	5.82874	4.345	4.3402	4.89894	3.3332	2.86055	5.82825	5.16787	3.03695	1.21446	6.11615	5.34336	5.249	3.79028	4.31339	5.22264	5.28634	2.85419	2.44371	5.15591	4.45926	5.41904	1.21446	4.61001	6.41069	5.68718	2.55367	5.05559	5.07928	3.294	4.47124	1.21446	5.72486	2.92719	4.76637	1.21446	7.25651	5.06639	2.50195	2.18897	3.25003	5.57697	4.34082	2.7402	4.35664	1.21446	1.21446	5.89267	5.48924	2.89016	2.60019	4.50541	4.47556	5.98334	3.75783	4.72888	2.2795	4.22007	2.92377	4.96126	3.41141	2.98677	3.42623	4.8715	4.53433	2.17863	3.34614	5.9691	3.70006	5.69908	2.95171	5.3732	4.78933	4.05394	5.91506	4.97835	2.3024	6.35619	4.67428	5.2004	5.23639	2.39501	2.24476	4.24545	1.21446	1.21446	3.16322	1.21446	4.75287	1.21446	2.12506
ENSG00000187242	1.21446	1.21446	1.21446	1.21446	1.21446	1.21446	1.21446	1.21446	1.21446	1.21446	1.21446	1.21446	1.21446	1.21446	1.21446	1.21446	1.21446	1.21446	1.21446	1.21446	1.21446	1.21446	1.21446	1.21446	1.21446	1.21446	1.21446	1.21446	1.21446	1.21446	1.21446	1.21446	1.21446	1.21446	1.21446	1.21446	1.21446	1.21446	1.21446	1.21446	1.21446	1.21446	1.21446	1.21446	1.21446	1.21446	1.21446	1.21446	1.21446	1.21446	1.21446	1.21446	1.21446	1.21446	1.21446	1.21446	1.21446	1.21446	1.21446	1.21446	1.21446	1.21446	1.21446	1.21446	1.21446	1.21446	1.21446	1.21446	1.21446	1.21446	1.21446	1.21446	1.21446	1.21446	1.21446	1.21446	1.21446	1.21446	1.21446	1.21446	1.21446	1.21446	1.21446	1.21446	1.21446	1.21446	1.21446	1.21446	1.21446	1.21446	1.21446
ENSG00000187243	2.49791	1.21446	1.21446	2.66164	2.69194	1.91657	2.17956	1.21446	2.73245	1.21446	2.02127	2.27535	3.78988	2.33597	1.21446	1.21446	1.21446	2.28361	2.90717	2.4695	2.2364	2.27816	3.38932	2.15675	2.66638	2.00958	2.17779	2.32303	2.56874	1.21446	1.21446	2.50774	1.21446	1.94756	1.21446	1.21446	1.21446	2.14571	2.98337	2.18897	1.21446	2.97932	1.21446	1.21446	2.09659	2.84755	2.8563	2.97747	2.6379	1.21446	3.47084	1.21446	2.37169	2.37212	1.21446	1.99171	3.60124	2.1886	1.21446	3.10241	1.21446	2.61911	1.21446	2.52016	2.58362	1.21446	3.73589	1.21446	2.49421	1.21446	1.21446	2.1326	1.21446	1.21446	1.21446	2.43565	1.99264	2.24199	1.21446	2.86024	1.21446	3.16481	1.95056	1.85926	1.21446	1.21446	2.24272	1.21446	1.98756	2.998	2.48251
ENSG00000187244	6.40894	5.62449	5.03153	6.14034	5.53377	5.65818	5.99622	4.87966	6.3069	5.50734	4.93237	5.08794	4.79242	5.14775	5.85127	4.74271	5.41306	5.85553	5.12522	5.49288	5.93068	5.30288	5.79057	5.82918	5.50496	5.74677	5.35806	4.33646	5.1706	5.41355	5.68418	3.9307	4.1309	4.34289	5.33859	4.82083	5.94214	5.63151	5.09145	5.22833	5.26654	5.7131	4.51996	4.91075	4.64439	4.1337	4.05119	4.73578	3.67685	5.42636	5.68705	5.77851	5.16946	5.18622	5.31744	5.56397	5.28185	5.2692	5.07621	5.73698	4.76608	5.01034	5.17865	4.78841	4.79253	5.66635	6.02536	4.64468	5.47481	4.89679	5.40702	5.19258	5.23455	5.46044	4.54862	5.17993	4.06782	4.85849	4.82811	4.87457	5.27139	5.70517	4.5953	4.44841	4.93009	5.7867	5.03372	4.59954	5.0204	5.2485	4.96462
ENSG00000187257	8.34675	9.33771	8.11949	8.48624	8.5955	9.47467	9.07609	8.58483	8.66451	7.89191	9.08325	9.29615	8.67846	7.78537	6.6737	9.07498	8.83037	8.43499	7.41026	8.68947	8.52426	8.92962	7.51128	9.16326	8.47058	8.28471	8.39398	7.72668	8.02913	8.20087	8.27686	8.03736	7.95319	9.31798	9.07784	8.29069	8.63233	8.41758	8.00176	8.52597	8.73055	8.62017	5.91075	8.61379	8.05253	8.38611	9.14008	8.548	8.44549	7.6478	7.82298	7.77966	8.44706	9.08445	8.42329	8.29024	8.62069	7.94461	7.27179	8.72774	7.69969	8.20783	8.05005	8.45127	7.44488	8.52426	7.75912	8.27164	8.85061	9.09187	8.1235	8.50113	7.92664	8.85477	8.79767	9.06527	8.31266	8.03587	8.56735	8.61933	8.74429	7.87387	8.23628	8.75835	6.45697	6.33208	7.90368	7.43563	7.60746	7.6072	8.11851
ENSG00000187258	1.21446	1.21446	1.21446	1.21446	1.21446	1.21446	1.21446	1.21446	1.21446	1.21446	1.21446	1.21446	1.21446	1.21446	1.21446	1.21446	1.21446	1.21446	1.21446	1.21446	1.21446	1.21446	1.21446	1.21446	1.21446	1.21446	1.21446	1.21446	1.21446	1.21446	1.21446	1.21446	1.21446	1.21446	1.21446	1.21446	1.21446	1.21446	1.21446	1.21446	1.21446	1.21446	1.21446	1.21446	1.21446	1.21446	1.21446	1.21446	1.21446	1.21446	1.21446	1.21446	1.21446	1.21446	1.21446	1.21446	1.21446	1.21446	1.21446	1.21446	1.21446	1.21446	1.21446	1.21446	1.21446	1.21446	1.21446	1.21446	1.21446	1.21446	1.21446	1.21446	1.21446	1.21446	1.21446	1.21446	1.21446	1.21446	1.21446	1.21446	1.21446	1.21446	1.21446	1.21446	1.21446	1.21446	1.21446	1.21446	1.21446	1.21446	1.21446
ENSG00000187260	1.21446	1.21446	2.89662	1.21446	1.21446	2.19807	1.21446	2.11094	1.21446	2.89281	1.21446	1.21446	1.21446	1.21446	2.57347	1.21446	2.22687	1.21446	2.09641	1.21446	2.2364	1.97493	1.21446	1.88657	1.21446	1.21446	1.21446	1.21446	1.21446	1.21446	1.21446	2.77479	1.21446	1.21446	1.21446	3.36901	1.21446	2.14571	1.21446	1.21446	1.21446	2.04246	1.21446	1.21446	1.21446	1.21446	1.21446	1.21446	1.21446	1.21446	1.21446	1.21446	1.21446	1.93504	1.21446	1.21446	1.21446	1.21446	1.21446	2.20753	2.38945	1.21446	2.27903	2.05672	1.21446	1.21446	1.21446	1.21446	1.21446	1.21446	1.21446	1.21446	1.21446	1.21446	1.21446	1.21446	2.3024	1.21446	1.21446	1.21446	2.10952	1.21446	1.21446	1.21446	1.21446	1.21446	1.21446	1.21446	1.21446	1.21446	1.21446
ENSG00000187266	4.87258	4.39858	3.22635	4.38381	4.52264	4.65347	4.19837	5.01036	4.4113	5.1736	3.951	4.17982	3.45863	4.25572	4.84949	4.01174	4.12323	3.96664	5.00922	4.36343	4.81352	4.13179	5.61437	3.6337	4.392	4.17617	3.6792	4.53068	3.86143	4.42893	5.13764	4.60586	4.552	3.87593	5.15593	4.82083	4.54768	4.19855	4.18293	4.22095	3.92253	3.48952	3.89445	5.04188	4.92681	3.93596	4.58033	4.66266	4.42823	5.02085	5.68705	5.89424	4.25226	4.28801	3.93953	5.25965	5.23174	5.09387	5.07621	3.65537	4.18329	4.89907	3.7544	3.67382	4.83134	4.97082	4.28608	3.42737	4.38883	4.27057	4.37939	5.23057	3.82858	4.33478	5.36833	4.11	4.65406	5.23446	4.34667	4.73483	4.68042	5.45742	4.39596	3.61025	5.15852	6.60678	4.43335	5.35243	4.55587	4.69394	4.61402
ENSG00000187268	4.87258	5.27323	4.3402	4.55104	4.52264	5.41385	5.04607	4.395	3.95931	3.48307	5.40946	6.04966	4.05607	4.46531	3.7108	4.63148	5.14731	5.02174	3.61501	5.53237	5.24337	6.0135	3.38932	5.86776	4.70913	4.39308	4.69524	4.22826	4.80265	3.97556	3.61891	3.72266	4.1309	4.42843	4.56008	4.45921	3.95793	5.26801	3.71301	4.66232	4.04902	4.92542	3.6019	4.81612	4.35664	5.77257	2.19536	3.58866	3.9361	4.45215	3.83559	1.21446	3.03256	4.88161	4.75434	4.33948	5.12594	3.70243	3.52179	4.57631	5.00536	3.86604	4.88632	4.53118	4.02856	4.01248	4.03814	4.68682	4.08676	4.72906	4.46542	4.08403	4.6035	4.45659	3.90344	4.50046	4.00579	3.93919	3.67521	4.40574	4.32552	4.2587	4.35247	5.17268	3.87608	1.21446	3.68126	2.39826	2.87134	4.14925	3.68047
ENSG00000187272	1.21446	1.21446	1.21446	1.21446	1.21446	1.21446	1.21446	1.21446	1.21446	1.21446	1.21446	1.21446	1.21446	1.21446	1.21446	1.21446	1.21446	1.21446	1.21446	1.21446	1.21446	1.21446	1.21446	1.21446	1.21446	1.21446	1.21446	1.21446	1.21446	1.21446	1.21446	1.21446	1.21446	1.21446	1.21446	1.21446	1.21446	1.21446	1.21446	1.21446	1.21446	1.21446	1.21446	1.21446	1.21446	1.21446	1.21446	1.21446	1.21446	1.21446	1.21446	1.21446	1.21446	1.21446	1.21446	1.21446	1.21446	1.21446	1.21446	1.21446	1.21446	1.21446	1.21446	1.21446	1.21446	1.21446	1.21446	1.21446	1.21446	1.21446	1.21446	1.21446	1.21446	1.21446	1.21446	1.21446	1.21446	1.21446	1.21446	1.21446	1.21446	1.21446	1.21446	1.21446	1.21446	1.21446	1.21446	1.21446	1.21446	1.21446	1.21446
ENSG00000187288	1.21446	1.21446	1.21446	1.21446	1.21446	1.21446	1.21446	1.21446	1.21446	1.21446	1.21446	1.21446	1.21446	1.21446	1.21446	1.21446	1.21446	1.21446	1.21446	1.21446	1.21446	1.21446	1.21446	1.21446	1.21446	1.21446	1.21446	1.21446	1.21446	1.21446	1.21446	1.21446	1.21446	1.21446	1.21446	1.21446	1.21446	1.21446	1.21446	1.21446	1.21446	1.21446	1.21446	1.21446	1.21446	1.21446	1.21446	1.21446	1.21446	1.21446	1.21446	1.21446	1.21446	1.21446	1.21446	1.21446	1.21446	1.21446	1.21446	1.21446	1.21446	1.21446	1.21446	1.21446	1.21446	1.21446	1.21446	1.21446	1.21446	1.21446	1.21446	1.21446	1.21446	1.21446	1.21446	1.21446	1.21446	1.21446	1.21446	1.21446	1.21446	1.21446	1.21446	1.21446	1.21446	1.21446	1.21446	1.21446	1.21446	1.21446	1.21446
ENSG00000187323	1.21446	1.21446	1.21446	1.21446	3.2288	1.21446	1.21446	1.21446	1.21446	1.21446	1.21446	2.6844	1.21446	1.21446	1.21446	1.21446	1.21446	1.21446	1.21446	1.21446	1.21446	1.21446	1.21446	1.21446	1.21446	1.21446	1.21446	1.21446	1.21446	1.21446	1.21446	1.21446	1.21446	1.21446	1.21446	1.21446	1.21446	1.21446	3.46775	1.21446	1.21446	1.21446	1.21446	1.21446	1.21446	1.21446	1.21446	1.21446	1.21446	1.21446	1.21446	1.21446	1.21446	1.21446	1.21446	1.21446	1.21446	1.21446	1.21446	1.21446	1.21446	1.21446	1.21446	1.21446	1.21446	1.21446	1.21446	1.21446	1.21446	1.21446	1.21446	1.21446	1.21446	2.08847	1.21446	1.21446	1.21446	1.21446	1.21446	3.34519	1.21446	1.21446	1.21446	1.21446	1.21446	1.21446	1.21446	1.21446	1.21446	3.76876	1.21446
ENSG00000187325	3.10258	2.02888	3.48784	3.18997	3.3332	4.15311	3.91274	3.53328	3.95931	3.76642	4.61663	3.67233	4.99288	3.62209	3.07631	3.95041	3.49919	3.60914	3.90854	3.17484	2.92057	3.67785	3.38932	4.00912	3.39477	2.91485	3.05065	4.53068	3.52413	3.294	2.38614	3.72266	4.00234	3.60367	2.62403	4.31471	5.30916	2.77794	3.59598	3.82352	4.04902	3.93422	1.21446	3.43076	3.44057	4.34694	5.38732	3.21507	3.67685	1.21446	4.97395	1.21446	3.59326	3.64203	2.89837	3.46647	1.21446	2.1886	1.21446	4.17522	3.71991	3.26804	3.60034	4.08189	3.21986	4.01248	1.21446	3.93726	4.51855	3.31399	2.65907	3.80486	2.84985	3.06857	4.01598	3.01657	4.06782	1.21446	3.292	3.7719	3.75094	2.39501	4.0031	4.51004	1.21446	1.21446	3.16322	2.39826	3.85865	3.43934	3.88638
ENSG00000187391	2.97809	1.21446	3.70604	2.2583	3.3332	2.19807	2.38615	1.21446	1.21446	1.21446	1.21446	1.21446	1.21446	2.01721	1.21446	1.21446	2.77158	3.11933	2.09641	2.4695	3.66842	1.97493	1.21446	2.15675	2.26185	3.41156	3.90873	1.21446	1.21446	1.21446	1.21446	1.21446	1.21446	2.79168	1.21446	5.52156	1.21446	3.48094	3.16613	3.57115	3.45255	3.25971	3.6019	3.78004	1.843	2.71727	1.21446	1.21446	2.24055	3.47975	2.60019	3.1029	3.93672	2.8129	2.28074	1.21446	1.21446	1.21446	1.21446	1.79526	2.63548	5.14639	2.27903	1.81419	2.94372	3.05211	1.21446	1.21446	1.21446	3.58325	2.65907	3.45332	1.21446	3.59674	1.21446	2.43565	1.21446	1.21446	1.21446	2.28778	4.18411	1.21446	3.36332	2.47439	1.21446	1.21446	1.21446	1.21446	1.21446	1.21446	2.74516
ENSG00000187398	1.21446	1.21446	1.21446	1.21446	1.21446	1.21446	1.21446	1.21446	1.21446	1.21446	1.21446	2.27535	1.21446	1.21446	1.21446	1.21446	1.21446	1.21446	1.21446	1.21446	1.21446	1.21446	1.21446	1.21446	1.21446	1.21446	1.21446	1.21446	1.21446	1.21446	1.21446	1.21446	1.21446	1.21446	1.21446	1.21446	1.21446	1.21446	1.21446	1.21446	1.21446	1.21446	1.21446	1.21446	1.21446	1.21446	1.21446	1.21446	1.21446	1.21446	1.21446	1.21446	1.21446	1.21446	1.21446	1.21446	1.21446	1.21446	1.21446	1.21446	1.21446	1.21446	1.21446	1.21446	1.21446	1.21446	1.21446	1.21446	1.21446	1.21446	1.21446	1.21446	1.21446	1.21446	1.21446	1.21446	1.21446	1.21446	1.21446	1.21446	1.21446	1.21446	1.21446	1.21446	1.21446	1.21446	1.21446	1.21446	1.21446	1.21446	1.21446
ENSG00000187416	1.21446	1.21446	1.21446	1.21446	1.21446	1.21446	1.21446	1.21446	1.21446	1.21446	1.21446	1.21446	1.21446	1.21446	1.21446	1.21446	1.21446	1.21446	1.21446	1.21446	1.21446	1.21446	1.21446	1.21446	1.21446	1.21446	1.21446	1.21446	1.21446	1.21446	1.21446	1.21446	1.21446	1.21446	1.21446	1.21446	1.21446	1.21446	1.21446	1.21446	1.21446	1.21446	1.21446	1.21446	1.21446	1.21446	1.21446	1.21446	1.21446	1.21446	1.21446	1.21446	1.21446	1.21446	1.21446	1.21446	1.21446	1.21446	1.21446	1.21446	1.21446	1.21446	1.21446	1.21446	1.21446	1.21446	1.21446	1.21446	1.21446	1.21446	1.21446	1.21446	1.21446	1.21446	1.21446	1.21446	1.21446	1.21446	1.21446	1.21446	1.21446	1.21446	1.21446	1.21446	1.21446	1.21446	1.21446	1.21446	1.21446	1.21446	1.21446
ENSG00000187446	6.90248	7.94305	7.09733	6.72912	6.96226	6.9671	6.82586	7.19143	6.85534	7.32433	6.31839	6.63049	6.73532	7.20573	7.5587	7.04473	6.64985	6.02786	7.08853	7.04156	6.34071	6.4439	7.82593	6.4622	6.63141	6.39394	6.42923	7.25562	6.34971	6.36977	7.90101	8.26005	7.33426	6.77184	7.77582	6.24805	6.89676	6.4372	6.79691	7.68548	6.35892	6.83021	8.64092	7.18962	7.38017	7.93203	7.11234	8.07566	6.26297	5.74211	6.85182	7.58703	7.12969	6.57602	6.76729	7.55043	6.85471	6.9197	5.70255	7.53965	7.74415	6.99457	6.76849	6.70966	7.02171	6.73839	6.02536	6.90735	6.8781	6.8456	6.91734	6.49373	7.73788	7.20678	7.84641	7.38815	8.13946	7.68624	7.56531	7.26559	6.52656	7.70242	7.64606	7.50262	9.42292	9.97928	7.46557	7.94146	7.23506	6.88934	7.3338
ENSG00000187472	1.21446	1.21446	1.21446	1.21446	1.21446	1.21446	1.21446	1.21446	1.21446	1.21446	1.21446	1.21446	1.21446	1.21446	1.21446	1.21446	1.21446	1.21446	1.21446	1.21446	1.21446	1.21446	1.21446	1.21446	1.21446	1.21446	1.21446	1.21446	1.21446	1.21446	1.21446	1.21446	1.21446	1.21446	1.21446	1.21446	1.21446	1.21446	1.21446	1.21446	1.21446	1.21446	1.21446	1.21446	1.21446	1.21446	1.21446	1.21446	1.21446	1.21446	1.21446	1.21446	1.21446	1.21446	1.21446	1.21446	1.21446	1.21446	1.21446	1.21446	1.21446	1.21446	1.21446	1.21446	1.21446	1.21446	1.21446	1.21446	1.21446	1.21446	1.21446	1.21446	1.21446	1.21446	1.21446	1.21446	1.21446	1.21446	1.21446	1.21446	1.21446	1.21446	1.21446	1.21446	1.21446	1.21446	1.21446	1.21446	1.21446	1.21446	1.21446
ENSG00000187474	1.21446	3.3487	1.21446	3.38825	2.50699	2.7294	1.21446	2.72268	2.73245	3.6322	2.93783	2.50027	1.98856	2.76504	3.43161	2.27586	3.13589	2.51009	2.6995	1.954	1.94447	3.89096	1.21446	2.79542	2.26185	3.77019	3.05065	4.43691	2.33304	2.48072	2.83141	2.77479	2.76058	2.79168	2.23019	1.21446	2.89349	2.77794	3.16613	4.3048	3.00923	2.04246	1.21446	2.7402	2.90749	3.70499	1.21446	2.68122	3.52589	1.21446	3.98684	1.21446	4.03442	2.90034	3.49003	3.02106	2.2795	2.84567	2.92377	2.20753	2.38945	1.21446	3.22543	4.00938	2.02427	3.24019	2.78412	3.07259	3.90697	3.99959	2.65907	2.1326	2.84985	3.06857	2.22547	2.76307	2.3024	2.92929	3.10029	2.86024	3.84916	3.16481	2.79769	2.6129	1.21446	1.21446	2.24272	3.16975	4.75287	2.998	3.29668
ENSG00000187475	1.21446	1.21446	1.21446	1.21446	1.21446	1.21446	1.21446	1.21446	1.21446	1.21446	1.21446	1.21446	1.21446	1.21446	1.21446	1.21446	1.21446	1.21446	1.21446	1.21446	1.21446	1.21446	1.21446	1.21446	1.21446	1.21446	1.21446	1.21446	1.21446	1.21446	1.21446	1.21446	1.21446	1.21446	1.21446	1.21446	1.21446	1.21446	1.21446	1.21446	1.21446	1.21446	1.21446	1.21446	1.21446	1.21446	1.21446	1.21446	1.21446	1.21446	1.21446	1.21446	1.21446	1.21446	1.21446	1.21446	1.21446	1.21446	1.21446	1.21446	1.21446	1.21446	1.21446	1.21446	1.21446	1.21446	1.21446	1.21446	1.21446	1.21446	1.21446	1.21446	1.21446	1.21446	1.21446	1.21446	1.21446	1.21446	1.21446	1.21446	1.21446	1.21446	1.21446	1.21446	1.21446	1.21446	1.21446	1.21446	1.21446	1.21446	1.21446
ENSG00000187479	1.21446	1.21446	1.21446	1.21446	1.977	1.91657	1.21446	1.21446	1.21446	2.60855	1.21446	1.21446	1.21446	1.21446	1.21446	1.21446	1.21446	1.21446	1.21446	1.21446	1.21446	1.21446	1.21446	1.21446	1.21446	1.21446	1.21446	1.21446	1.21446	1.21446	1.21446	1.21446	1.21446	1.21446	1.21446	1.21446	1.21446	1.21446	1.21446	1.21446	1.21446	1.21446	1.21446	1.21446	1.21446	1.21446	1.21446	1.21446	1.21446	1.21446	2.79634	1.21446	1.21446	1.21446	1.21446	1.21446	1.21446	1.21446	1.21446	1.21446	1.21446	1.21446	1.21446	1.21446	1.21446	1.21446	1.21446	1.21446	1.21446	1.21446	1.21446	1.21446	1.21446	2.08847	1.21446	1.21446	1.21446	1.21446	1.21446	1.21446	1.21446	1.21446	1.21446	1.21446	1.21446	1.21446	1.21446	1.21446	2.29545	1.21446	1.21446
ENSG00000187481	1.21446	1.21446	1.21446	1.21446	1.21446	1.21446	1.21446	1.21446	1.21446	1.21446	1.21446	1.21446	1.21446	1.21446	1.21446	1.21446	1.21446	1.21446	1.21446	1.21446	1.21446	1.21446	1.21446	1.21446	1.21446	1.21446	1.21446	1.21446	1.21446	1.21446	1.21446	1.21446	1.21446	1.21446	1.21446	1.21446	1.21446	1.21446	1.21446	1.21446	1.21446	1.21446	1.21446	1.21446	1.21446	1.21446	1.21446	1.21446	1.21446	1.21446	1.21446	1.21446	1.21446	1.21446	1.21446	1.21446	1.21446	1.21446	1.21446	1.21446	1.21446	1.21446	1.21446	1.21446	1.21446	1.21446	1.21446	1.21446	1.21446	1.21446	1.21446	1.21446	1.21446	1.21446	1.21446	1.21446	1.21446	1.21446	1.21446	1.21446	1.21446	1.21446	1.21446	1.21446	1.21446	1.21446	1.21446	1.21446	1.21446	1.21446	1.21446
ENSG00000187483	1.21446	1.21446	1.21446	1.21446	1.21446	1.21446	1.21446	1.21446	1.21446	1.21446	1.21446	1.21446	1.21446	1.21446	1.21446	1.21446	1.21446	1.21446	1.21446	1.21446	1.21446	1.21446	1.21446	1.21446	1.21446	1.21446	1.21446	1.21446	1.21446	1.21446	1.21446	1.21446	1.21446	1.21446	1.21446	1.21446	1.21446	1.21446	1.21446	1.21446	1.21446	1.21446	1.21446	1.21446	1.21446	1.21446	1.21446	1.21446	1.21446	1.21446	1.21446	1.21446	1.21446	1.21446	1.21446	1.21446	1.21446	1.21446	1.21446	1.21446	1.21446	1.21446	1.21446	1.21446	1.21446	1.21446	1.21446	1.21446	1.21446	1.21446	1.21446	1.21446	1.21446	1.21446	1.21446	1.21446	1.21446	1.21446	1.21446	1.21446	1.21446	1.21446	1.21446	1.21446	1.21446	1.21446	1.21446	1.21446	1.21446	1.21446	1.21446
ENSG00000187486	1.97142	1.21446	1.21446	1.21446	1.21446	2.58093	1.21446	1.21446	1.21446	2.21864	1.21446	1.21446	3.25571	1.21446	1.21446	1.21446	1.21446	1.21446	2.09641	1.21446	1.94447	1.97493	1.21446	1.21446	2.26185	1.21446	1.21446	1.21446	2.01507	1.21446	1.21446	1.21446	1.21446	1.21446	1.21446	1.21446	1.21446	2.14571	1.21446	1.21446	1.21446	1.21446	1.21446	1.21446	1.21446	1.21446	1.21446	1.21446	1.21446	3.47975	1.21446	1.21446	1.21446	1.21446	1.21446	1.21446	1.21446	2.1886	1.21446	1.79526	1.21446	1.21446	2.27903	1.81419	1.21446	1.21446	1.21446	1.21446	1.21446	2.4941	1.21446	1.21446	1.21446	1.21446	1.21446	1.21446	1.21446	1.21446	1.92257	1.21446	1.21446	1.21446	1.21446	1.21446	1.21446	1.21446	1.21446	1.21446	2.29545	1.21446	2.12506
ENSG00000187492	1.21446	2.02888	2.43567	2.2583	2.85041	2.7294	2.70222	2.4634	3.48514	3.31496	1.21446	2.6844	1.21446	1.21446	3.9421	3.51019	1.21446	3.11933	3.23846	2.4695	3.43558	1.21446	1.21446	1.21446	3.39477	1.21446	1.21446	3.30012	2.56874	1.21446	1.21446	1.21446	1.21446	2.79168	2.62403	2.53109	3.74152	1.21446	2.98337	1.21446	3.25003	3.77338	3.6019	2.4783	1.21446	1.91057	3.08127	2.68122	3.15948	2.89016	1.21446	3.1029	2.37169	1.93504	1.83929	2.87957	2.68994	2.56821	1.21446	1.21446	2.63548	2.04628	1.21446	1.21446	3.08945	1.21446	1.21446	1.21446	2.13371	1.21446	1.21446	1.21446	3.82858	2.08847	2.22547	1.93329	1.99264	2.24199	1.21446	1.98196	1.21446	2.39501	2.24476	1.21446	1.21446	1.21446	1.21446	1.21446	1.21446	3.23768	2.74516
ENSG00000187498	1.97142	1.21446	1.21446	1.21446	1.21446	1.21446	1.21446	1.21446	1.21446	1.21446	1.21446	1.97287	1.21446	1.21446	1.21446	2.27586	1.93753	1.21446	1.21446	1.21446	1.21446	3.32817	1.21446	2.3589	1.21446	1.21446	1.21446	1.21446	1.21446	1.21446	1.21446	1.21446	1.21446	1.21446	1.21446	1.21446	1.21446	1.21446	1.21446	1.21446	1.21446	2.3704	1.21446	1.21446	1.843	1.21446	1.21446	1.21446	1.21446	1.21446	1.21446	1.21446	1.21446	1.63335	1.83929	1.21446	1.21446	1.21446	1.21446	1.21446	2.05646	1.21446	1.21446	2.05672	1.21446	1.21446	1.21446	2.33461	1.21446	1.21446	1.21446	1.21446	1.21446	1.21446	1.21446	1.21446	1.99264	1.21446	1.92257	1.21446	1.21446	1.21446	1.21446	1.21446	1.21446	1.21446	1.21446	1.21446	1.21446	1.21446	1.21446
ENSG00000187504	1.21446	1.21446	1.21446	1.21446	1.21446	1.21446	1.21446	1.21446	1.21446	1.21446	1.21446	1.21446	1.21446	1.21446	1.21446	2.84295	1.21446	1.21446	1.21446	1.21446	1.21446	1.21446	1.21446	1.21446	1.21446	1.21446	1.21446	1.21446	1.21446	1.21446	1.21446	1.21446	1.21446	1.21446	1.21446	1.21446	1.21446	1.21446	1.21446	1.21446	1.21446	1.21446	1.21446	1.21446	1.21446	1.21446	1.21446	1.21446	1.21446	1.21446	1.21446	1.21446	1.21446	1.21446	1.21446	1.21446	1.21446	1.21446	1.21446	1.21446	1.21446	1.21446	1.21446	1.21446	1.21446	1.21446	1.21446	1.21446	1.21446	1.21446	1.21446	1.21446	1.21446	1.21446	1.21446	1.21446	1.21446	1.21446	1.21446	1.21446	1.21446	1.21446	1.21446	1.21446	1.21446	1.21446	1.21446	1.21446	1.21446	1.21446	1.21446
ENSG00000187510	1.21446	1.21446	1.21446	1.21446	1.977	3.08598	2.38615	3.53328	1.21446	1.21446	2.77238	1.97287	1.21446	1.21446	4.31339	1.21446	1.21446	3.23324	1.21446	4.17425	1.21446	1.21446	1.21446	1.88657	2.26185	1.21446	1.21446	1.21446	2.33304	1.21446	2.38614	2.77479	2.33261	1.94756	3.65578	1.21446	2.89349	5.19073	2.13944	2.18897	1.21446	1.21446	2.69039	1.21446	2.09659	3.42624	1.91461	2.97747	2.24055	2.89016	4.93794	1.21446	1.21446	3.09456	1.21446	1.99171	1.21446	1.21446	2.92377	2.03048	1.21446	1.21446	1.21446	2.52016	1.21446	3.681	1.21446	2.01621	1.21446	1.21446	3.70889	3.9971	1.21446	1.21446	2.61771	1.93329	1.21446	1.21446	1.21446	3.12614	2.72042	1.21446	3.8847	1.21446	1.21446	1.21446	1.21446	1.21446	2.29545	2.28621	2.12506
ENSG00000187513	1.21446	1.21446	1.21446	1.21446	1.21446	1.21446	1.21446	2.4634	1.21446	1.21446	1.21446	1.21446	1.21446	1.21446	1.21446	1.21446	1.21446	1.21446	1.21446	1.21446	1.21446	1.21446	1.21446	1.21446	1.21446	1.21446	1.21446	1.21446	1.21446	1.21446	1.21446	1.21446	1.21446	1.21446	1.21446	1.21446	1.21446	1.21446	1.21446	1.21446	1.21446	1.21446	1.21446	1.21446	1.21446	1.21446	1.21446	1.21446	1.21446	1.21446	1.21446	1.21446	1.21446	1.21446	1.21446	1.21446	1.21446	1.21446	1.21446	1.21446	1.21446	1.21446	1.21446	1.21446	1.21446	1.21446	1.21446	1.21446	1.21446	1.21446	1.21446	1.21446	1.21446	1.21446	1.21446	1.21446	1.21446	1.21446	1.21446	1.21446	1.21446	1.21446	1.21446	1.21446	1.21446	1.21446	1.21446	2.39826	1.21446	1.21446	1.21446
ENSG00000187514	12.2492	11.6598	11.8062	12.6206	12.4682	12.0289	12.0475	12.3897	12.7856	11.2535	10.8524	12.35	11.594	11.6674	12.6151	11.5494	12.7613	12.1203	8.17091	10.3433	11.5513	11.8074	13.5012	12.4048	12.2986	11.7481	12.1215	12.3138	13.4657	12.8289	11.231	11.0391	11.7053	12.141	12.5272	11.8447	12.0147	11.8975	11.7604	12.0892	11.4562	12.3765	14.543	12.876	11.0074	10.5273	10.6833	11.3652	12.3047	13.2934	10.1731	11.6943	11.1577	11.8326	12.3867	11.9729	11.3837	12.2215	12.9812	10.3421	12.1938	10.7515	13.0621	10.6977	11.0239	11.6832	12.6846	10.7878	11.8691	12.6017	11.5939	12.6329	13.1655	12.6188	9.91426	12.0009	9.97962	12.3488	12.1485	12.3426	12.0543	13.1766	10.1609	11.0689	8.33133	13.2142	11.3735	10.665	9.69885	8.95216	8.81966
ENSG00000187516	1.21446	1.21446	1.21446	1.21446	1.21446	1.21446	1.21446	1.21446	1.21446	1.21446	1.21446	1.21446	1.21446	1.21446	1.21446	1.21446	1.21446	1.21446	1.21446	1.21446	1.21446	1.21446	1.21446	1.21446	1.21446	1.21446	1.21446	1.21446	1.21446	1.21446	1.21446	1.21446	1.21446	1.21446	1.21446	1.21446	1.21446	1.21446	1.21446	1.21446	1.21446	1.21446	1.21446	1.21446	1.21446	1.21446	1.21446	1.21446	1.21446	1.21446	1.21446	1.21446	1.21446	1.21446	1.21446	1.21446	1.21446	1.21446	1.21446	1.21446	1.21446	1.21446	1.21446	1.21446	1.21446	1.21446	1.21446	1.21446	1.21446	1.21446	1.21446	1.21446	1.21446	1.21446	1.21446	1.21446	1.21446	1.21446	1.21446	1.21446	1.21446	1.21446	1.21446	1.21446	1.21446	1.21446	1.21446	1.21446	1.21446	1.21446	1.21446
ENSG00000187522	2.83931	3.82085	4.05909	2.9547	3.42983	4.4443	4.84311	4.63102	3.95931	3.88858	4.42777	3.88515	3.45863	3.93998	3.07631	3.95041	3.23676	3.52473	3.61501	4.22399	3.59522	4.28847	4.55242	4.78252	3.71992	3.18748	3.40242	2.74787	3.19959	3.56152	3.61891	4.66422	2.33261	4.42843	3.91368	2.16103	5.14626	4.19855	4.70873	4.03644	4.71097	4.53999	4.95175	3.29037	3.86424	4.42393	5.49851	4.58557	4.34268	2.89016	5.52719	3.74344	4.91577	3.81865	2.98954	3.46647	2.68994	3.25891	1.21446	4.3496	4.36754	4.33883	3.60034	4.45208	3.44653	4.27963	3.34614	5.95204	4.16861	4.22042	3.84574	4.45227	1.21446	3.48336	3.64616	3.63713	4.18415	4.25489	3.6069	4.30991	4.18411	3.81912	3.53408	4.51004	3.21167	3.6621	3.53012	3.42604	4.16919	2.998	4.14691
ENSG00000187527	1.21446	1.21446	1.21446	1.21446	1.21446	1.21446	1.21446	1.21446	1.21446	1.21446	1.21446	1.21446	1.21446	1.21446	1.21446	1.21446	1.21446	1.21446	1.21446	1.21446	1.21446	1.21446	1.21446	1.21446	1.21446	1.21446	1.21446	1.21446	1.21446	1.21446	1.21446	1.21446	1.21446	1.21446	1.21446	1.21446	1.21446	1.21446	1.21446	1.21446	1.21446	1.21446	1.21446	1.21446	1.21446	1.21446	1.21446	1.21446	1.21446	1.21446	1.21446	1.21446	1.21446	1.21446	1.21446	1.21446	1.21446	1.21446	1.21446	1.21446	1.21446	1.21446	1.21446	1.21446	1.21446	1.21446	1.21446	1.21446	1.21446	1.21446	1.21446	1.21446	1.21446	1.21446	1.21446	1.21446	1.21446	1.21446	1.21446	1.21446	1.21446	1.21446	1.21446	1.21446	1.21446	1.21446	1.21446	1.21446	1.21446	1.21446	1.21446
ENSG00000187531	6.63463	6.34463	6.58998	6.69418	6.27722	5.81031	6.13559	6.50187	6.40609	6.65188	5.55407	5.76586	7.31515	6.59595	7.52438	6.32395	6.69201	5.67864	6.75969	5.99467	6.34071	5.73788	7.82593	6.14401	6.80638	6.70525	6.13047	6.65813	6.6738	6.52718	5.77233	6.5739	6.22678	5.92776	5.68031	6.20817	6.64637	6.47017	6.67672	5.81326	6.06838	6.26386	8.05949	6.04949	6.22538	6.23021	5.96622	5.98495	6.33042	6.98934	5.771	7.1489	6.25718	6.16087	6.46897	6.65099	6.60296	6.53119	8.14231	6.37684	6.43801	6.74001	7.26662	5.85402	6.72675	6.28007	6.93924	6.32751	6.48149	6.2605	6.43846	6.58426	8.27434	6.40052	7.14065	5.94487	7.04295	6.28977	5.95788	6.51283	5.76396	5.70517	6.10359	5.93331	8.75284	8.82059	6.59698	7.48969	6.45679	8.12645	6.61813
ENSG00000187535	2.49791	2.35189	3.22635	2.66164	2.50699	2.86055	2.55604	2.4634	1.21446	2.89281	2.57877	3.10583	2.87332	3.86717	1.21446	2.50088	2.90569	2.69542	2.44371	2.64985	2.78549	3.11042	1.21446	3.19894	2.66638	3.51064	2.82865	2.32303	3.42465	2.48072	3.15133	4.34484	2.33261	2.63802	3.50568	2.16103	3.81752	2.77794	1.21446	2.5687	1.21446	1.21446	5.37796	1.21446	2.09659	1.21446	3.08127	3.21507	2.6379	3.47975	3.11087	3.1029	3.03256	3.26247	2.98954	3.02106	3.22623	3.42387	1.21446	2.48091	3.15636	2.3756	2.27903	2.6359	3.33814	2.55479	2.78412	2.01621	2.13371	2.97312	2.65907	2.49271	2.84985	3.35934	2.61771	3.31944	1.21446	2.24199	2.41807	3.34519	1.21446	2.84311	3.26878	2.47439	3.21167	3.6621	1.21446	3.42604	2.87134	3.61413	2.95799
ENSG00000187536	1.97142	2.95276	1.21446	1.21446	2.85041	3.08598	2.38615	2.4634	3.03695	1.21446	3.08318	2.50027	1.21446	1.21446	2.57347	2.27586	2.44258	2.51009	2.09641	1.954	2.2364	1.21446	3.38932	2.79542	1.21446	1.21446	3.23862	1.21446	3.07019	2.95564	2.38614	1.21446	2.33261	3.15963	1.21446	1.21446	1.21446	2.77794	2.98337	2.18897	1.21446	1.21446	1.21446	2.95247	1.843	2.96476	1.21446	2.27296	1.21446	1.21446	1.21446	1.21446	2.81233	3.09456	2.43701	2.30113	1.21446	1.21446	1.21446	2.48091	2.38945	1.21446	1.21446	2.38981	3.08945	1.21446	1.21446	3.78765	2.49421	3.09734	3.38472	1.21446	2.84985	2.89304	1.21446	2.22105	1.21446	1.21446	2.87348	2.51504	2.10952	2.39501	1.95056	2.84627	1.21446	1.21446	2.24272	1.21446	2.29545	1.21446	1.21446
ENSG00000187537	1.21446	1.21446	1.21446	1.21446	1.21446	1.21446	1.21446	1.21446	1.21446	1.21446	1.21446	1.21446	1.21446	1.21446	1.21446	1.21446	1.21446	1.21446	1.21446	1.21446	1.21446	1.21446	1.21446	1.21446	1.21446	1.21446	1.21446	1.21446	1.21446	1.21446	1.21446	1.21446	1.21446	1.21446	1.21446	2.53109	1.21446	1.21446	1.21446	1.21446	1.21446	1.21446	1.21446	1.21446	1.21446	1.21446	1.21446	1.21446	1.21446	1.21446	1.21446	1.21446	1.21446	1.21446	1.21446	1.21446	1.21446	1.21446	1.21446	1.21446	1.21446	1.21446	1.21446	1.21446	1.21446	1.21446	1.21446	1.21446	1.21446	1.21446	1.21446	1.21446	1.21446	1.21446	1.21446	1.21446	1.21446	1.21446	1.21446	1.21446	1.21446	1.21446	1.21446	1.21446	1.21446	1.21446	1.21446	1.21446	1.21446	1.21446	1.21446
ENSG00000187545	1.21446	1.21446	1.21446	1.21446	1.21446	1.21446	1.21446	1.21446	1.21446	1.21446	1.21446	1.21446	1.21446	1.21446	1.21446	1.21446	1.21446	1.21446	1.21446	1.21446	1.21446	1.21446	1.21446	1.21446	1.21446	1.21446	1.21446	1.21446	1.21446	1.21446	1.21446	1.21446	1.21446	1.21446	1.21446	1.21446	1.21446	1.21446	1.21446	1.21446	1.21446	1.21446	1.21446	1.21446	1.21446	1.21446	1.21446	1.21446	1.21446	1.21446	1.21446	1.21446	1.21446	1.21446	1.21446	1.21446	1.21446	1.21446	1.21446	1.21446	1.21446	1.21446	1.21446	1.21446	1.21446	1.21446	1.21446	1.21446	1.21446	1.21446	2.25638	1.21446	1.21446	1.21446	1.21446	1.21446	1.21446	1.21446	1.21446	1.21446	1.21446	1.21446	1.21446	1.21446	1.21446	1.21446	1.21446	1.21446	1.21446	1.21446	1.21446
ENSG00000187546	3.21575	4.28929	2.89662	3.56035	3.51984	2.7294	3.55165	3.26805	1.21446	2.21864	3.53934	3.88515	2.29681	1.21446	2.57347	1.97325	4.01909	3.76356	3.50105	4.22399	2.92057	4.01661	1.21446	2.90961	3.56722	3.77019	3.05065	3.68433	3.19959	2.95564	2.38614	3.33432	2.33261	3.60367	3.14161	4.0655	2.89349	2.9944	3.16613	3.07015	3.00923	4.4899	3.22682	3.29037	2.8083	4.17903	3.58436	2.97747	2.24055	3.88489	1.21446	1.21446	3.21914	3.56936	3.49003	2.71876	2.68994	2.56821	1.21446	3.29428	3.29019	2.81749	3.89277	3.35279	3.54668	3.24019	3.73589	3.31964	3.15523	3.66211	2.65907	2.1326	2.84985	2.89304	2.9035	3.12583	2.3024	3.67976	3.292	3.53255	3.10902	1.21446	1.21446	2.6129	1.21446	1.21446	2.93044	1.21446	1.98756	1.21446	1.21446
ENSG00000187550	1.21446	1.21446	1.21446	1.21446	1.21446	1.21446	1.21446	1.21446	1.21446	1.21446	1.21446	1.21446	1.21446	1.21446	1.21446	1.21446	1.21446	1.21446	1.21446	1.21446	1.21446	1.21446	1.21446	1.21446	1.21446	1.21446	1.21446	1.21446	1.21446	1.21446	1.21446	1.21446	1.21446	1.21446	1.21446	1.21446	1.21446	1.21446	1.21446	1.21446	1.21446	1.21446	1.21446	1.21446	1.21446	1.21446	1.21446	1.21446	1.21446	1.21446	1.21446	1.21446	1.21446	1.21446	1.21446	1.21446	1.21446	1.21446	1.21446	1.21446	1.21446	1.21446	1.21446	1.21446	1.21446	2.55479	1.21446	1.21446	1.21446	1.21446	1.21446	1.21446	1.21446	1.21446	1.21446	1.21446	1.21446	1.21446	1.21446	1.21446	1.21446	1.21446	1.21446	1.21446	1.21446	1.21446	1.21446	1.21446	1.21446	1.21446	1.21446
ENSG00000187553	1.21446	1.21446	1.21446	1.21446	1.21446	1.21446	1.21446	1.21446	1.21446	1.21446	1.21446	1.21446	1.21446	1.21446	1.21446	1.21446	1.21446	1.21446	1.21446	1.21446	1.21446	1.21446	1.21446	1.21446	1.21446	1.21446	1.21446	1.21446	1.21446	1.21446	1.21446	1.21446	1.21446	1.21446	1.21446	1.21446	1.21446	1.21446	1.21446	1.21446	1.21446	1.21446	1.21446	1.21446	1.21446	1.21446	1.21446	1.21446	1.21446	1.21446	1.21446	1.21446	1.21446	1.21446	1.21446	1.21446	1.21446	1.21446	1.21446	1.21446	1.21446	1.21446	1.21446	1.21446	1.21446	1.21446	1.21446	1.21446	1.21446	1.21446	1.21446	1.21446	1.21446	1.21446	1.21446	1.21446	1.21446	1.21446	1.21446	1.21446	1.21446	1.21446	1.21446	1.21446	1.21446	1.21446	1.21446	1.21446	1.21446	1.21446	1.21446
ENSG00000187554	5.87775	7.31754	4.3402	5.41198	4.68167	4.80691	4.75888	5.46936	5.20429	4.73748	5.4593	4.66831	5.14079	7.36263	7.67278	4.59237	4.82064	5.16333	7.30807	5.5708	7.3381	6.25723	6.89378	5.00745	4.77844	4.82304	5.7815	4.53068	4.68329	4.55248	5.54091	4.72028	5.36239	5.72526	5.15593	5.15173	4.89543	5.82257	7.20676	5.38892	5.04577	4.84834	6.03263	6.24283	6.59639	6.72708	5.8313	4.50404	4.85491	5.42636	7.04937	6.58688	5.38487	5.20955	6.35662	5.52115	5.62991	5.04646	7.05081	5.93004	5.59806	4.93713	7.12347	5.30345	5.31402	5.53834	5.88432	4.68682	4.69323	4.86479	5.49073	5.15355	5.35671	5.27597	6.26637	5.65555	4.57177	5.18643	5.16429	5.09032	4.92052	5.45742	7.17111	5.11473	5.52855	4.41107	5.32785	4.59954	5.46275	4.44775	5.48074
ENSG00000187555	8.76175	8.57464	8.16455	8.15487	8.62247	8.05437	8.12921	8.35138	8.20247	7.92008	8.55863	8.2029	7.8309	8.19771	8.20415	8.33335	8.42082	8.44331	8.06404	8.45848	8.41563	8.36308	8.2132	8.34944	8.4284	8.74471	8.10426	8.37805	8.35084	8.75301	8.64635	8.52494	8.4407	8.47334	8.67856	8.36959	7.51122	8.17933	8.29262	8.51734	8.19415	8.49067	8.90277	8.58199	8.61025	8.23605	8.29951	8.92667	8.42508	8.33547	8.85698	8.62089	8.17827	8.52014	8.26434	8.27747	8.61583	8.26114	8.25021	8.08663	8.08818	8.16462	8.07855	8.33611	8.34144	8.42842	8.38701	8.47316	8.36669	8.56258	8.39128	8.40924	8.16193	8.4751	8.77048	8.7015	8.39204	8.46976	8.81032	8.43262	8.26691	8.48948	8.70177	8.55101	7.89975	8.41937	7.92573	8.20646	8.26826	8.3563	8.10355
ENSG00000187556	1.21446	1.21446	1.21446	1.21446	1.21446	1.21446	1.21446	1.21446	1.21446	1.21446	1.21446	1.21446	1.21446	1.21446	1.21446	1.21446	1.21446	1.21446	2.09641	1.21446	1.21446	1.21446	1.21446	1.21446	1.21446	1.21446	1.21446	1.21446	2.01507	1.21446	1.21446	1.21446	1.21446	1.21446	1.21446	1.21446	1.21446	1.21446	1.21446	1.21446	1.21446	1.21446	4.51996	1.21446	1.21446	1.21446	1.21446	1.21446	1.21446	1.21446	1.21446	1.21446	1.21446	1.21446	1.21446	1.21446	1.21446	1.21446	1.21446	1.21446	1.21446	1.21446	3.42623	1.21446	1.21446	1.21446	1.21446	1.21446	1.21446	1.21446	1.21446	1.21446	1.21446	1.21446	1.21446	1.21446	1.21446	2.24199	1.21446	1.21446	1.21446	1.21446	1.21446	1.21446	1.21446	1.21446	1.21446	1.21446	1.21446	2.28621	1.21446
ENSG00000187559	1.21446	1.21446	1.21446	1.21446	1.21446	2.19807	1.21446	1.21446	1.21446	1.21446	1.21446	1.21446	1.21446	1.21446	1.21446	1.21446	1.21446	1.21446	1.21446	1.21446	1.21446	1.21446	1.21446	1.21446	1.21446	1.21446	1.21446	1.21446	1.21446	1.21446	1.21446	1.21446	1.21446	1.21446	1.21446	1.21446	1.21446	1.21446	1.21446	1.21446	1.21446	1.21446	1.21446	1.21446	1.21446	1.21446	2.19536	1.21446	1.21446	1.21446	1.21446	1.21446	1.21446	1.21446	1.21446	1.21446	1.21446	1.21446	1.21446	2.03048	1.21446	1.21446	1.21446	1.21446	1.21446	1.21446	1.21446	1.21446	1.21446	1.21446	1.21446	1.21446	1.21446	1.21446	1.21446	1.21446	1.21446	1.21446	1.21446	1.21446	1.21446	1.21446	1.21446	1.21446	1.21446	1.21446	2.64081	1.21446	1.21446	1.21446	1.21446
ENSG00000187566	2.68175	2.95276	2.43567	2.2583	2.281	2.19807	2.38615	2.4634	1.21446	1.21446	1.21446	1.21446	2.87332	2.57221	1.21446	1.97325	2.61958	2.28361	1.21446	3.37202	1.21446	1.21446	1.21446	2.66863	1.21446	2.00958	1.21446	1.21446	2.76115	1.21446	1.21446	3.60534	2.33261	2.45898	1.21446	2.16103	1.21446	2.51042	1.21446	1.21446	2.29347	1.21446	1.21446	2.12194	2.44396	2.71727	1.21446	1.21446	1.21446	2.89016	3.66552	1.21446	1.21446	2.71831	2.28074	1.21446	1.21446	2.1886	1.21446	2.48091	2.38945	2.98677	1.21446	1.21446	2.02427	1.21446	2.78412	1.21446	2.13371	1.96909	2.25638	1.21446	1.21446	2.89304	2.61771	2.61178	3.02302	2.24199	2.41807	2.70098	2.72042	2.84311	2.79769	2.73561	1.21446	1.21446	2.93044	1.21446	3.25339	1.21446	2.74516
ENSG00000187569	1.21446	1.21446	1.21446	1.21446	1.21446	1.21446	1.21446	1.21446	1.21446	1.21446	1.21446	1.21446	1.21446	1.21446	1.21446	1.21446	1.21446	1.21446	1.21446	1.21446	1.21446	1.21446	1.21446	1.21446	1.21446	1.21446	1.21446	1.21446	1.21446	1.21446	1.21446	1.21446	1.21446	1.21446	1.21446	1.21446	1.21446	1.21446	1.21446	1.21446	1.21446	1.21446	1.21446	1.21446	1.21446	1.21446	1.21446	1.21446	1.21446	1.21446	1.21446	1.21446	1.21446	1.21446	1.21446	1.21446	1.21446	1.21446	1.21446	1.21446	1.21446	1.21446	1.21446	1.21446	1.21446	1.21446	1.21446	1.21446	1.21446	1.21446	1.21446	1.21446	1.21446	1.21446	1.21446	1.21446	1.21446	1.21446	1.21446	1.21446	1.21446	1.21446	1.21446	1.21446	1.21446	1.21446	1.21446	1.21446	1.21446	1.21446	1.21446
ENSG00000187581	1.21446	1.21446	1.21446	1.21446	1.21446	1.21446	1.21446	1.21446	1.21446	1.21446	1.21446	1.21446	1.21446	1.21446	1.21446	1.21446	1.21446	1.21446	1.21446	1.21446	1.21446	1.21446	1.21446	1.21446	1.21446	1.21446	1.21446	1.21446	1.21446	1.21446	1.21446	1.21446	1.21446	1.21446	1.21446	1.21446	1.21446	1.21446	1.21446	1.21446	1.21446	1.21446	1.21446	1.21446	1.21446	1.21446	1.21446	1.21446	1.21446	1.21446	1.21446	1.21446	1.21446	1.21446	1.21446	1.21446	1.21446	1.21446	1.21446	1.21446	1.21446	1.21446	1.21446	1.21446	1.21446	1.21446	1.21446	1.21446	1.21446	1.21446	1.21446	1.21446	1.21446	1.21446	1.21446	1.21446	1.21446	1.21446	1.21446	1.21446	1.21446	1.21446	1.21446	1.21446	1.21446	1.21446	1.21446	1.21446	1.21446	1.21446	1.21446
ENSG00000187583	1.21446	1.21446	2.89662	1.21446	2.281	2.7294	2.83143	1.21446	3.03695	1.21446	2.02127	1.21446	1.21446	2.33597	2.57347	3.95041	1.93753	2.51009	2.6995	2.24948	2.63235	2.68815	1.21446	2.15675	2.96022	2.32555	2.55367	3.30012	4.45889	1.21446	1.21446	1.21446	2.33261	1.21446	1.21446	4.0655	3.27936	1.21446	1.21446	1.21446	2.29347	2.3704	6.9514	2.12194	2.09659	1.21446	3.71689	1.21446	3.9361	1.21446	2.60019	1.21446	1.21446	2.43851	2.57194	2.53089	1.21446	3.25891	1.21446	2.95588	2.05646	2.98677	3.22543	1.21446	2.3456	2.17863	3.34614	1.21446	1.21446	3.31399	3.38472	2.49271	3.42914	2.43295	2.61771	1.93329	1.21446	2.63982	1.21446	1.98196	2.93046	3.16481	1.21446	2.11905	3.21167	3.6621	1.21446	1.21446	3.63182	2.69889	1.21446
ENSG00000187589	1.21446	1.21446	1.21446	1.21446	1.21446	1.21446	1.21446	1.21446	1.21446	1.21446	1.21446	1.21446	1.21446	1.21446	1.21446	1.21446	1.21446	1.21446	1.21446	1.21446	1.21446	1.21446	1.21446	1.21446	1.21446	1.21446	1.21446	1.21446	1.21446	1.21446	1.21446	1.21446	1.21446	1.21446	1.21446	1.21446	1.21446	1.21446	1.21446	1.21446	1.21446	1.21446	1.21446	1.21446	1.21446	1.21446	1.21446	1.21446	1.21446	1.21446	1.21446	1.21446	1.21446	1.21446	1.21446	1.21446	1.21446	1.21446	1.21446	1.21446	1.21446	1.21446	1.21446	1.21446	1.21446	1.21446	1.21446	1.21446	1.21446	1.21446	1.21446	1.21446	1.21446	1.21446	1.21446	1.21446	1.21446	1.21446	1.21446	1.21446	1.21446	1.21446	1.21446	1.21446	1.21446	1.21446	1.21446	1.21446	1.21446	1.21446	1.21446
ENSG00000187595	3.66842	3.45746	4.3402	3.84974	3.60413	3.58994	3.40593	2.93297	4.20351	3.6322	2.93783	2.98117	3.9294	3.32194	3.9421	4.01174	2.90569	3.43459	4.35615	2.94097	3.73784	3.32817	4.55242	3.28222	4.30018	3.84671	3.90873	3.5061	4.45889	3.78421	3.40591	1.21446	4.552	2.92719	2.62403	2.80219	2.89349	4.27627	3.16613	2.18897	3.45255	3.25971	5.46728	3.67338	3.0842	2.96476	2.19536	2.68122	2.92705	4.45215	3.11087	1.21446	3.38182	3.35355	3.89631	3.7228	3.89374	3.42387	4.90975	3.03133	3.15636	3.13528	4.33899	3.46866	3.72694	3.05211	4.03814	3.31964	2.75891	2.97312	3.38472	3.90434	4.13714	4.12962	2.9035	3.22631	2.53239	3.93919	2.87348	3.34519	2.93046	3.42065	2.79769	2.11905	5.68301	3.6621	3.16322	2.39826	1.98756	3.23768	3.78731
ENSG00000187601	3.88104	4.68332	4.95109	4.55104	4.60439	5.07164	5.15967	4.26029	4.82675	5.3911	4.89653	5.16946	5.249	4.95448	3.9421	4.51076	5.17144	5.02174	5.04894	4.22399	4.0935	4.07539	1.21446	4.83566	4.84454	4.23362	4.56926	4.43691	4.00321	4.14357	5.13764	5.40536	4.00234	4.69262	4.22776	4.31471	5.17473	4.61112	4.65275	4.99839	5.41231	4.43798	4.82187	4.76634	4.69553	4.9237	5.81708	5.36051	3.9361	4.19714	5.83089	1.21446	5.16946	5.11388	4.37434	3.87013	4.51917	4.66139	3.52179	5.15982	5.11146	5.41212	4.88632	4.96897	4.43663	4.92018	3.34614	5.39277	5.78696	5.07505	5.22332	4.89394	4.13714	4.72182	3.78086	4.25258	5.00632	4.66105	5.4171	5.39802	5.27139	5.22292	5.09232	6.03025	4.32083	4.41107	4.51406	4.86977	5.74624	5.0281	4.77496
ENSG00000187605	5.8616	5.48434	5.70534	5.41198	5.96072	5.16516	5.30493	5.52855	5.20429	5.54408	5.30425	5.41188	3.45863	5.98939	5.47272	5.49976	5.3927	5.16333	5.77182	5.95168	6.54219	7.18792	5.61437	5.80287	5.54509	6.1658	6.7647	5.70103	5.07928	6.33611	8.50584	4.87629	6.16915	6.02603	6.08927	6.36148	4.08535	5.60201	5.52291	5.75559	5.36535	5.7131	5.28271	5.726	6.09909	4.53205	4.9117	5.72436	6.06594	5.83362	5.7085	6.4424	5.79349	5.32791	6.13834	5.84992	5.97207	6.44278	5.70255	5.70564	5.75866	5.01034	6.1696	6.40464	7.38134	5.66635	5.45592	5.11407	5.83708	5.73477	5.6448	5.65013	3.82858	5.83869	6.37361	5.4951	4.84105	6.14696	5.78931	5.03193	6.27473	5.51051	6.76712	4.99128	8.39962	5.25829	5.32785	5.56929	5.81793	4.69394	6.76486
ENSG00000187607	4.62558	5.15474	4.67828	5.17834	5.07365	5.70553	4.9482	5.13009	6.76484	7.5302	5.93456	6.34605	5.14079	4.91956	3.43161	5.19693	4.88055	5.83879	5.08759	6.99295	4.64743	5.44118	4.08974	5.52551	5.23726	5.26591	5.2802	6.79534	5.11038	5.12819	4.99795	5.86691	7.54137	5.36604	5.33859	8.57154	5.7289	6.70986	5.5837	4.78338	5.16041	8.41963	4.82187	4.60557	5.16243	5.92444	6.71304	5.75964	4.65755	4.45215	5.90706	7.55226	5.27141	5.5265	5.25176	6.51603	4.67812	6.26852	3.93155	5.70564	5.30263	4.6918	4.33899	6.42529	4.38511	5.06702	4.28608	5.17432	5.40997	5.23352	4.28775	4.84568	4.38956	4.72182	4.75459	5.47611	6.37042	4.97637	6.97166	5.09032	5.20052	5.01781	5.35514	6.22482	3.87608	3.6621	5.18833	3.98788	6.31548	4.35512	4.82479
ENSG00000187608	4.50496	4.5	6.5633	5.17834	5.20977	4.55275	5.97162	6.55965	5.85882	6.00553	6.03644	5.88297	9.1937	6.72226	7.43482	5.4132	5.32984	4.68782	6.12653	7.99526	5.21998	7.37735	10.4982	6.61351	5.18734	5.06157	6.15244	4.92429	9.80286	6.40266	5.72893	8.51711	9.35566	5.00097	6.58007	8.76935	5.40831	5.77052	5.28722	5.22833	6.09736	6.61573	7.90866	9.3586	6.08963	6.41864	4.79993	5.5739	9.33286	7.5161	4.65669	4.50541	5.40294	4.94795	7.0388	5.68526	4.88746	6.78238	9.45755	6.37684	4.67646	5.20985	7.36247	4.70018	6.04668	5.96895	7.22871	5.60432	5.81224	5.2083	6.13516	5.19258	8.68786	5.6991	5.91506	7.05958	6.98896	8.12105	5.90386	5.39802	5.27139	6.29435	5.83337	4.70679	8.39962	8.58714	7.41449	7.2445	8.8428	7.19683	8.58493
ENSG00000187609	4.06508	3.09908	3.70604	1.21446	2.98993	3.58994	4.32186	3.94429	4.31125	3.76642	2.34151	2.98117	3.36112	3.42976	3.7108	3.10667	3.23676	3.33782	3.23846	3.37202	2.78549	2.98553	3.38932	3.19894	3.71992	3.60284	2.82865	2.74787	3.31701	3.56152	3.40591	4.11138	2.76058	3.52606	2.23019	3.20704	3.1635	3.33831	2.50195	3.70321	1.21446	3.25971	4.95175	3.78004	2.99905	2.56982	2.40502	2.97747	2.24055	3.47975	4.86309	1.21446	3.45612	3.29355	3.70836	2.87957	1.21446	4.22007	4.24676	3.16964	3.52236	3.13528	4.13368	3.29076	3.08945	3.54972	4.03814	3.42737	2.75891	2.4941	3.18668	3.15312	4.78933	3.70128	3.13347	3.63713	4.1272	4.25489	3.6069	3.4422	2.46147	4.12705	2.93361	3.55121	5.82247	4.89678	4.15906	4.26526	3.63182	2.28621	3.43736
ENSG00000187612	1.21446	1.21446	1.21446	1.21446	1.21446	1.21446	1.21446	1.21446	1.21446	1.21446	1.21446	1.21446	1.21446	1.21446	1.21446	1.21446	1.21446	1.21446	1.21446	1.21446	1.21446	1.21446	1.21446	1.21446	1.21446	1.21446	1.21446	1.21446	1.21446	1.21446	1.21446	1.21446	1.21446	1.21446	1.21446	1.21446	1.21446	1.21446	1.21446	1.21446	1.21446	1.21446	1.21446	1.21446	1.21446	1.21446	1.21446	1.21446	1.21446	1.21446	1.21446	1.21446	1.21446	1.21446	1.21446	1.21446	1.21446	1.21446	1.21446	1.21446	1.21446	1.21446	1.21446	1.21446	1.21446	1.21446	1.21446	1.21446	1.21446	1.21446	1.21446	1.21446	1.21446	1.21446	1.21446	1.21446	1.21446	1.21446	1.21446	1.21446	1.21446	1.21446	1.21446	1.21446	1.21446	1.21446	1.21446	1.21446	1.21446	1.21446	1.21446
ENSG00000187616	1.21446	1.21446	1.21446	1.21446	1.21446	1.21446	1.21446	1.21446	1.21446	1.21446	1.21446	1.21446	1.21446	1.21446	1.21446	1.21446	1.21446	1.21446	1.21446	1.21446	1.21446	1.21446	1.21446	1.21446	1.21446	1.21446	1.21446	1.21446	1.21446	1.21446	1.21446	1.21446	1.21446	1.21446	1.21446	1.21446	1.21446	1.21446	1.21446	1.21446	1.21446	1.21446	1.21446	1.21446	1.21446	1.21446	1.21446	1.21446	1.21446	1.21446	1.21446	1.21446	1.21446	1.21446	1.21446	1.21446	1.21446	1.21446	1.21446	1.21446	1.21446	1.21446	1.21446	1.21446	1.21446	1.21446	1.21446	1.21446	1.21446	1.21446	1.21446	1.21446	1.21446	1.21446	1.21446	1.21446	1.21446	1.21446	1.21446	1.21446	1.21446	1.21446	1.21446	1.21446	1.21446	1.21446	1.21446	1.21446	1.21446	1.21446	1.21446
ENSG00000187626	4.93594	3.97159	3.48784	5.85386	5.3809	5.27407	4.9733	5.20467	4.08677	4.73748	4.78325	5.56008	6.31908	5.42119	4.46763	4.94205	4.96594	4.19794	4.47836	5.66261	5.12239	4.78343	3.38932	5.03039	3.85714	4.44246	4.19413	4.53068	5.33743	5.59556	5.0695	4.48137	4.35717	5.13328	4.48406	4.31471	4.5032	3.93539	4.76258	5.22833	5.21446	5.28793	4.34082	5.27276	5.66174	5.8014	6.12461	5.4058	5.18274	3.47975	6.39075	5.19115	4.29203	5.5265	5.09193	5.15133	5.17982	4.78243	3.93155	5.86537	4.92998	3.78307	4.81992	5.34751	3.88602	4.86767	4.28608	4.98537	5.07528	4.76423	4.37939	3.9971	4.38956	4.33478	5.63339	5.73751	4.00579	4.43161	5.54631	5.32706	6.11097	4.48987	5.95339	5.86485	3.21167	3.6621	5.13863	5.02507	5.81793	5.29868	4.61402
ENSG00000187627	1.21446	1.21446	1.21446	1.21446	1.21446	1.21446	1.21446	1.21446	1.21446	1.21446	1.21446	1.21446	1.21446	1.21446	1.21446	1.21446	1.21446	1.21446	1.21446	1.21446	1.21446	1.21446	1.21446	1.21446	1.21446	1.21446	1.21446	1.21446	1.21446	1.21446	1.21446	3.72266	1.21446	4.34289	2.91087	1.21446	1.21446	1.21446	1.21446	1.21446	1.21446	1.21446	1.21446	5.47153	1.21446	1.21446	1.21446	3.58866	5.23074	1.21446	4.90101	1.21446	1.21446	1.21446	1.21446	3.55748	1.21446	1.21446	1.21446	1.21446	1.21446	1.21446	1.21446	1.21446	1.21446	1.21446	1.21446	4.51016	3.80743	1.21446	3.84574	1.21446	1.21446	1.21446	1.21446	1.21446	4.57177	1.21446	1.21446	1.21446	1.21446	1.21446	1.21446	1.21446	1.21446	1.21446	1.21446	1.21446	1.21446	1.21446	1.21446
ENSG00000187630	4.9966	5.32899	5.43743	5.07304	5.2355	4.58712	5.1153	5.24056	5.96029	4.45623	3.53934	4.66831	6.0771	5.2354	6.76476	5.34468	5.14731	5.08007	5.48465	4.90758	4.49895	4.51607	5.61437	4.83566	4.4782	4.93019	4.75427	5.95676	5.51031	4.86923	5.26489	5.98527	4.94666	4.54774	5.33859	4.87306	5.08756	4.93019	3.92056	4.52997	4.6334	3.93422	6.52306	4.76634	4.92681	4.9237	4.3996	1.21446	4.91504	5.16916	4.05666	4.7724	5.2315	4.62734	5.26847	5.36034	5.12594	6.09367	6.34638	4.77167	3.89228	5.04559	5.06879	5.16252	4.6693	5.96895	6.02536	5.11407	4.98893	5.23352	5.12181	5.26758	6.74631	5.37117	5.2378	5.17993	5.5881	4.85849	5.4171	5.53018	5.55298	6.06557	4.89581	5.24646	7.5043	1.21446	5.37149	6.60142	5.81793	5.7941	5.73537
ENSG00000187634	1.21446	1.21446	1.21446	1.21446	1.21446	1.21446	1.21446	1.21446	1.21446	1.21446	1.21446	1.21446	1.21446	1.21446	1.21446	1.21446	1.21446	1.21446	1.21446	1.21446	1.21446	1.21446	1.21446	1.21446	1.21446	1.21446	1.21446	1.21446	1.21446	1.21446	1.21446	1.21446	1.21446	1.21446	1.21446	1.21446	1.21446	1.21446	1.21446	1.21446	1.21446	1.21446	1.21446	1.21446	1.21446	1.21446	1.21446	1.21446	1.21446	1.21446	1.21446	1.21446	1.21446	1.21446	1.21446	1.21446	1.21446	1.21446	1.21446	1.21446	1.21446	1.21446	1.21446	1.21446	1.21446	1.21446	1.21446	1.21446	1.21446	1.21446	1.21446	1.21446	1.21446	1.21446	1.21446	1.21446	1.21446	1.21446	1.21446	1.21446	1.21446	1.21446	1.21446	1.21446	1.21446	1.21446	1.21446	1.21446	1.21446	1.21446	1.21446
ENSG00000187642	1.21446	1.21446	1.21446	1.21446	1.21446	1.21446	1.21446	1.21446	1.21446	1.21446	1.21446	1.21446	1.21446	1.21446	1.21446	1.21446	1.21446	1.21446	1.21446	1.21446	1.21446	1.21446	1.21446	1.21446	2.26185	1.21446	1.21446	1.21446	1.21446	1.21446	1.21446	1.21446	1.21446	1.21446	1.21446	1.21446	1.21446	2.14571	1.21446	1.21446	1.21446	1.21446	1.21446	1.21446	1.21446	1.21446	1.21446	1.21446	1.21446	1.21446	1.21446	1.21446	1.21446	1.21446	1.21446	1.21446	1.21446	1.21446	1.21446	1.21446	1.21446	1.21446	1.21446	1.21446	1.21446	1.21446	1.21446	1.21446	1.21446	1.21446	1.21446	1.21446	1.21446	1.21446	1.21446	1.21446	1.21446	1.21446	1.21446	1.21446	1.21446	1.21446	1.21446	1.21446	1.21446	1.21446	1.21446	1.21446	1.21446	1.21446	1.21446
ENSG00000187653	1.21446	1.21446	1.21446	1.21446	1.21446	1.21446	1.21446	1.21446	1.21446	1.21446	1.21446	1.21446	1.21446	1.21446	1.21446	1.21446	1.21446	1.21446	1.21446	1.21446	1.21446	1.21446	1.21446	1.21446	1.21446	1.21446	1.21446	1.21446	1.21446	1.21446	1.21446	1.21446	1.21446	1.21446	1.21446	1.21446	1.21446	1.21446	1.21446	1.21446	1.21446	1.21446	1.21446	1.21446	1.21446	1.21446	1.21446	1.21446	1.21446	1.21446	1.21446	1.21446	1.21446	1.21446	1.21446	1.21446	1.21446	1.21446	1.21446	1.21446	1.21446	1.21446	1.21446	1.21446	1.21446	1.21446	1.21446	1.21446	1.21446	1.21446	1.21446	1.21446	1.21446	1.21446	1.21446	1.21446	1.21446	1.21446	1.21446	1.21446	1.21446	1.21446	1.21446	1.21446	1.21446	1.21446	1.21446	1.21446	1.21446	1.21446	1.21446
ENSG00000187657	1.21446	1.21446	1.21446	1.21446	1.21446	1.21446	1.21446	1.21446	1.21446	1.21446	1.21446	1.21446	1.21446	1.21446	1.21446	1.21446	1.21446	1.21446	1.21446	1.21446	1.21446	1.21446	1.21446	1.21446	1.21446	1.21446	1.21446	1.21446	1.21446	1.21446	1.21446	1.21446	1.21446	1.21446	1.21446	1.21446	1.21446	1.21446	1.21446	1.21446	1.21446	1.21446	1.21446	1.21446	1.21446	1.21446	1.21446	1.21446	1.21446	1.21446	1.21446	1.21446	1.21446	1.21446	1.21446	1.21446	1.21446	1.21446	1.21446	1.21446	1.21446	1.21446	1.21446	1.21446	1.21446	1.21446	1.21446	1.21446	1.21446	1.21446	1.21446	1.21446	1.21446	1.21446	1.21446	1.21446	1.21446	1.21446	1.21446	1.21446	1.21446	1.21446	1.21446	1.21446	1.21446	1.21446	1.21446	1.21446	1.21446	1.21446	1.21446
ENSG00000187658	1.21446	1.21446	1.21446	1.21446	1.21446	1.21446	1.21446	1.21446	1.21446	1.21446	1.21446	1.21446	1.21446	1.21446	1.21446	1.21446	1.21446	1.21446	1.21446	1.21446	1.21446	1.21446	1.21446	1.21446	1.21446	1.21446	1.21446	1.21446	1.21446	1.21446	1.21446	1.21446	1.21446	1.21446	1.21446	1.21446	1.21446	1.21446	1.21446	1.21446	1.21446	1.21446	1.21446	1.21446	1.21446	1.21446	1.21446	1.21446	1.21446	1.21446	1.21446	1.21446	1.21446	1.21446	1.21446	1.21446	1.21446	1.21446	1.21446	1.21446	1.21446	1.21446	1.21446	1.21446	1.21446	1.21446	1.21446	1.21446	1.21446	1.21446	1.21446	1.21446	1.21446	1.21446	1.21446	1.21446	1.21446	1.21446	1.21446	1.21446	1.21446	1.21446	1.21446	1.21446	1.21446	1.21446	1.21446	1.21446	1.21446	1.21446	1.21446
ENSG00000187664	3.41586	4.72567	4.05909	4.62778	4.75496	4.15311	4.06289	4.51793	4.08677	4.53196	3.87802	3.74703	3.86141	3.42976	4.31339	3.88622	3.33024	3.60914	4.41858	3.69495	3.86689	3.11042	4.08974	3.5041	4.63626	4.23362	3.6792	3.98292	4.00321	3.78421	4.99795	3.17426	3.70244	3.26142	2.91087	3.51306	2.73155	3.60967	4.33389	4.03644	3.25003	4.43798	4.13545	3.87894	3.16388	3.70499	4.0998	4.00556	4.58516	3.88489	3.66552	4.7724	3.38182	3.51862	4.0221	3.7228	4.01946	4.30391	3.52179	2.95588	4.11606	4.2193	3.7544	3.93287	3.95913	4.10734	4.03814	3.20212	4.38883	3.41	3.84574	3.69756	3.82858	4.397	3.49645	3.89383	3.14993	4.05258	3.45883	3.24035	3.75094	4.77821	3.75511	2.84627	4.65794	4.89678	3.53012	3.98788	2.87134	2.69889	4.14691
ENSG00000187672	1.21446	1.21446	1.21446	1.21446	1.21446	1.21446	1.21446	1.21446	1.21446	1.21446	1.21446	1.21446	1.21446	1.21446	1.21446	1.21446	1.21446	1.21446	1.21446	1.21446	1.21446	1.21446	1.21446	1.21446	1.21446	1.21446	1.21446	1.21446	1.21446	1.21446	1.21446	1.21446	1.21446	1.21446	1.21446	1.21446	1.21446	1.21446	1.21446	1.21446	1.21446	1.21446	1.21446	1.21446	1.21446	1.21446	1.21446	1.21446	1.21446	1.21446	1.21446	1.21446	1.21446	1.21446	1.21446	1.21446	1.21446	1.21446	1.21446	1.21446	1.21446	1.21446	1.21446	1.21446	1.21446	1.21446	1.21446	1.21446	1.21446	1.21446	1.21446	1.21446	1.21446	1.21446	1.21446	1.21446	1.21446	1.21446	1.21446	1.21446	1.21446	1.21446	1.21446	1.21446	1.21446	1.21446	1.21446	1.21446	1.21446	1.21446	1.21446
ENSG00000187676	3.10258	2.59106	2.89662	2.66164	3.75835	3.08598	4.06289	4.18776	3.95931	3.88858	3.87802	4.17982	4.96136	3.20432	3.07631	3.67335	4.35392	4.72496	3.08385	4.31847	3.15233	4.59774	1.21446	4.54751	4.392	4.05362	2.82865	3.68433	2.92564	2.48072	3.15133	4.27126	5.25541	5.05537	1.21446	2.53109	4.92931	2.77794	4.5337	3.93409	3.78323	3.25971	3.89445	2.12194	3.23883	5.16539	5.18036	3.58866	2.24055	2.89016	4.74288	1.21446	4.47556	3.75508	3.36575	4.6106	2.98761	3.25891	2.92377	3.56183	3.80881	4.81974	3.22543	2.83625	3.08945	4.10734	3.34614	4.3082	3.58343	3.41	2.95171	3.45332	1.21446	2.68682	4.62065	4.00613	4.23886	4.43161	4.0257	3.91083	3.26516	3.98165	4.0587	4.6533	1.21446	1.21446	4.66284	3.16975	3.99134	4.35512	3.78731
ENSG00000187678	1.21446	2.02888	2.43567	1.21446	1.21446	1.21446	1.21446	1.21446	1.21446	1.21446	2.34151	1.97287	1.21446	1.21446	1.21446	1.21446	1.21446	1.21446	1.21446	1.21446	1.21446	1.21446	1.21446	1.21446	2.26185	1.21446	1.21446	1.21446	1.21446	1.21446	1.21446	1.21446	1.21446	1.94756	1.21446	1.21446	1.21446	1.21446	1.21446	2.5687	1.21446	1.21446	1.21446	1.21446	1.21446	1.91057	1.21446	1.21446	1.21446	1.21446	1.21446	1.21446	1.21446	1.21446	1.83929	2.53089	1.21446	1.21446	1.21446	1.21446	1.21446	1.21446	1.21446	2.05672	1.21446	2.17863	1.21446	1.21446	1.21446	2.27016	1.21446	1.21446	1.21446	1.21446	1.21446	1.21446	1.21446	1.21446	1.21446	1.21446	2.10952	1.21446	1.95056	1.21446	1.21446	1.21446	1.21446	1.21446	1.21446	1.21446	1.21446
ENSG00000187682	1.21446	1.21446	1.21446	1.21446	1.21446	1.21446	1.21446	1.21446	1.21446	1.21446	1.21446	1.21446	1.21446	1.21446	1.21446	1.21446	1.21446	1.21446	1.21446	1.21446	1.21446	1.21446	1.21446	1.21446	1.21446	1.21446	1.21446	1.21446	1.21446	1.21446	1.21446	1.21446	1.21446	1.21446	1.21446	1.21446	1.21446	1.21446	1.21446	1.21446	1.21446	1.21446	1.21446	1.21446	1.21446	1.21446	1.21446	1.21446	1.21446	1.21446	1.21446	1.21446	1.21446	1.21446	1.21446	1.21446	2.68994	1.21446	1.21446	1.21446	1.21446	1.21446	1.21446	1.21446	1.21446	1.21446	1.21446	1.21446	1.21446	1.21446	1.21446	1.21446	1.21446	1.21446	1.21446	1.21446	1.21446	1.21446	1.21446	1.21446	1.21446	1.21446	1.21446	1.21446	1.21446	1.21446	1.21446	1.21446	1.21446	1.21446	1.21446
ENSG00000187686	1.21446	1.21446	1.21446	1.21446	1.21446	1.21446	1.21446	1.21446	1.21446	1.21446	1.21446	1.21446	1.21446	1.21446	1.21446	1.21446	1.21446	1.21446	1.21446	1.21446	1.21446	1.21446	1.21446	1.21446	1.21446	1.21446	1.21446	1.21446	1.21446	1.21446	1.21446	1.21446	1.21446	1.21446	1.21446	1.21446	1.21446	1.21446	1.21446	1.21446	1.21446	1.21446	1.21446	1.21446	1.21446	1.21446	1.21446	1.21446	1.21446	1.21446	1.21446	1.21446	1.21446	1.21446	1.21446	1.21446	1.21446	1.21446	1.21446	1.21446	1.21446	1.21446	1.21446	1.21446	1.21446	1.21446	1.21446	1.21446	1.21446	1.21446	1.21446	1.21446	1.21446	1.21446	1.21446	1.21446	1.21446	1.21446	1.21446	1.21446	1.21446	1.21446	1.21446	1.21446	1.21446	1.21446	1.21446	1.21446	1.21446	1.21446	1.21446
ENSG00000187688	5.90952	4.39858	6.23162	5.9159	5.2355	4.05741	5.34387	4.92457	4.75283	5.1736	3.87802	3.74703	5.73124	5.20678	6.82242	4.59237	5.32984	5.13611	5.51326	4.22399	4.37636	3.82356	6.64173	3.96138	5.8633	4.82304	5.96654	5.66048	5.93086	5.12819	4.92262	5.62571	4.876	4.29808	5.05504	4.7666	5.11721	5.19073	4.18293	4.89493	4.04902	5.50374	8.5316	4.86422	5.14421	4.94979	4.54599	4.41751	5.48924	4.66802	4.56492	5.19115	4.57521	4.73886	5.01472	5.56397	5.33026	6.13941	6.69101	5.04737	5.11146	5.04559	6.14283	4.30951	5.51739	5.43423	6.27171	4.9513	4.89702	4.65601	4.28775	5.50291	6.95353	5.72333	5.28265	5.15623	6.19067	5.53193	4.88527	5.44344	4.96404	5.45742	5.11831	4.51004	7.18112	6.60678	5.84345	6.27169	5.67079	6.56081	5.57073
ENSG00000187689	1.21446	1.21446	1.21446	1.21446	1.21446	1.21446	1.21446	1.21446	1.21446	1.21446	1.21446	1.21446	1.21446	1.21446	1.21446	1.21446	1.21446	1.21446	1.21446	1.21446	1.21446	1.21446	1.21446	1.21446	1.21446	1.21446	1.21446	1.21446	1.21446	1.21446	1.21446	1.21446	1.21446	1.21446	1.21446	1.21446	1.21446	1.21446	1.21446	1.21446	1.21446	1.21446	1.21446	1.21446	1.21446	1.21446	1.21446	1.21446	1.21446	1.21446	1.21446	1.21446	1.21446	1.21446	1.21446	1.21446	1.21446	1.21446	1.21446	1.21446	1.21446	1.21446	1.21446	1.21446	1.21446	1.21446	1.21446	1.21446	1.21446	1.21446	1.21446	1.21446	1.21446	1.21446	1.21446	1.21446	1.21446	1.21446	1.21446	1.21446	1.21446	1.21446	1.21446	1.21446	1.21446	1.21446	1.21446	1.21446	1.21446	1.21446	1.21446
ENSG00000187690	1.21446	1.21446	1.21446	1.21446	1.21446	1.91657	1.21446	1.21446	1.21446	1.21446	1.21446	1.21446	1.21446	1.21446	1.21446	1.21446	1.21446	1.21446	2.44371	1.21446	1.21446	1.21446	1.21446	1.88657	1.21446	1.21446	2.17779	1.21446	1.21446	1.21446	1.21446	1.21446	1.21446	1.21446	1.21446	1.21446	1.21446	1.21446	1.21446	1.21446	1.21446	1.21446	1.21446	1.21446	1.21446	1.21446	1.21446	1.21446	1.21446	1.21446	1.21446	1.21446	1.21446	1.21446	1.21446	1.21446	1.21446	2.56821	1.21446	1.21446	1.21446	1.21446	1.21446	1.21446	2.3456	1.21446	1.21446	1.21446	1.21446	1.21446	1.21446	1.21446	1.21446	2.43295	1.21446	1.21446	1.21446	1.21446	1.21446	1.21446	1.21446	2.39501	1.21446	1.21446	1.21446	1.21446	1.21446	2.39826	1.21446	1.21446	2.12506
ENSG00000187699	4.96659	3.97159	6.3919	4.194	4.13796	5.20972	5.04607	4.63102	5.78696	3.88858	4.32293	4.23194	5.2227	4.80936	6.43578	3.22003	4.31072	4.48591	5.67391	4.44925	4.41842	4.81782	8.18199	4.48212	3.85714	5.06157	5.96654	3.5061	4.50671	6.26634	5.0695	6.23499	5.55504	4.62203	3.79082	5.67595	5.3346	4.5502	7.10697	5.8687	4.04902	4.58836	6.24921	5.82608	6.208	4.17903	6.28802	6.30428	4.97275	4.19714	5.66528	6.28181	4.91577	4.88161	3.42936	5.00328	5.70517	5.56624	6.40985	6.6641	4.42395	5.70376	6.94918	3.15691	3.44653	3.05211	4.84217	3.20212	4.24593	3.58325	3.97014	5.65013	6.95353	5.02561	3.78086	5.51384	4.18415	4.25489	4.0257	4.8409	4.92052	5.99292	4.98336	4.09173	5.15852	8.38335	4.34774	5.23032	3.01228	4.83714	6.81472
ENSG00000187701	1.21446	1.21446	1.21446	1.21446	1.21446	1.21446	1.21446	1.21446	1.21446	1.21446	1.21446	1.21446	1.21446	1.21446	1.21446	1.21446	1.21446	1.21446	1.21446	1.21446	1.21446	1.21446	1.21446	1.21446	1.21446	1.21446	1.21446	1.21446	1.21446	1.21446	1.21446	1.21446	1.21446	1.21446	1.21446	1.21446	1.21446	1.21446	1.21446	1.21446	1.21446	1.21446	1.21446	1.21446	1.21446	1.21446	1.21446	1.21446	1.21446	1.21446	1.21446	1.21446	1.21446	1.21446	1.21446	1.21446	1.21446	1.21446	1.21446	1.21446	1.21446	1.21446	1.21446	1.21446	1.21446	1.21446	1.21446	1.21446	1.21446	1.21446	1.21446	1.21446	1.21446	1.21446	1.21446	1.21446	1.21446	1.21446	1.21446	1.21446	1.21446	1.21446	1.21446	1.21446	1.21446	1.21446	1.21446	1.21446	1.21446	1.21446	1.21446
ENSG00000187713	5.21636	5.32899	5.55066	4.76981	5.12966	5.78115	5.43681	5.66664	5.40998	5.30802	5.21995	5.29579	5.78604	5.02185	4.46763	5.39072	5.17144	5.51956	5.45545	5.41047	5.1962	4.55749	4.08974	5.31797	4.55943	4.99739	4.19413	5.66048	5.33743	5.04698	5.20267	5.43898	4.64019	4.91526	4.63223	4.52626	5.69007	5.15048	5.173	5.31088	5.21446	4.14498	5.63079	4.71474	5.26711	5.82967	6.45326	5.21535	5.32219	4.66802	5.72964	4.17589	5.47301	4.89128	5.1106	5.03414	5.23174	5.2692	5.22529	5.52591	5.33214	5.65909	5.46521	5.62298	5.69548	5.32197	4.28608	5.7497	5.03276	5.30663	4.8942	5.33885	5.23455	5.24277	5.63339	5.29287	6.16306	5.41191	5.37794	5.48747	5.58111	5.40229	5.76939	6.42024	5.35545	5.25829	5.37149	5.4098	5.86945	5.43947	5.35124
ENSG00000187714	1.21446	1.21446	1.21446	1.21446	1.21446	1.21446	1.21446	1.21446	1.21446	1.21446	1.21446	1.21446	1.21446	1.21446	1.21446	1.21446	1.21446	1.21446	1.21446	1.21446	1.21446	1.21446	1.21446	1.21446	1.21446	1.21446	1.21446	1.21446	1.21446	1.21446	1.21446	1.21446	1.21446	1.21446	1.21446	1.21446	1.21446	1.21446	1.21446	1.21446	1.21446	1.21446	1.21446	1.21446	1.21446	1.21446	1.21446	1.21446	1.21446	2.89016	1.21446	1.21446	1.21446	1.21446	1.21446	1.21446	1.21446	1.21446	1.21446	1.21446	1.21446	1.21446	1.21446	1.21446	1.21446	1.21446	1.21446	1.21446	1.21446	1.21446	1.21446	1.21446	1.21446	1.21446	1.21446	1.21446	1.21446	1.21446	1.21446	1.21446	1.21446	1.21446	1.21446	1.21446	1.21446	1.21446	1.21446	1.21446	1.21446	2.69889	1.21446
ENSG00000187715	3.66842	5.02554	4.2067	5.12666	4.19223	3.44258	3.91274	4.18776	3.81886	3.76642	4.20963	3.94932	1.98856	3.20432	3.9421	4.81231	4.26615	4.08709	3.50105	4.0691	3.92713	3.89096	5.17982	3.80735	4.4782	3.98804	4.10536	3.98292	4.3581	2.95564	3.15133	3.33432	4.552	3.35572	3.50568	3.87046	3.88952	3.72713	5.28722	3.2596	3.45255	3.85616	3.6019	3.29037	3.90899	2.96476	1.21446	3.58866	2.92705	5.02085	4.70044	3.74344	4.36834	2.98179	3.07434	4.33948	2.2795	3.93326	3.52179	3.35234	3.00658	3.38834	3.22543	4.4247	3.33814	2.82996	3.73589	3.20212	4.16861	3.31399	3.84574	3.69756	1.21446	4.05394	2.9035	4.64441	3.14993	2.92929	3.91852	3.61715	3.53014	3.6346	3.05567	2.94736	1.21446	1.21446	3.53012	2.39826	3.01228	3.23768	4.22393
ENSG00000187720	1.21446	1.21446	1.21446	1.21446	1.21446	1.21446	1.21446	1.21446	1.21446	1.21446	1.21446	1.21446	1.21446	1.21446	1.21446	1.21446	1.93753	1.21446	1.21446	1.954	1.21446	1.21446	1.21446	1.21446	1.21446	1.21446	1.21446	1.21446	1.21446	1.21446	1.21446	2.14373	1.21446	1.21446	1.21446	1.21446	1.21446	1.21446	1.21446	1.21446	1.21446	1.21446	1.21446	1.21446	1.21446	1.21446	1.21446	1.21446	1.21446	1.21446	1.21446	1.21446	1.21446	1.21446	1.21446	1.21446	1.21446	1.21446	1.21446	1.21446	1.21446	1.21446	1.21446	1.21446	1.21446	2.17863	1.21446	1.21446	1.21446	1.21446	1.21446	1.21446	1.21446	1.21446	1.21446	1.21446	1.21446	1.21446	1.21446	1.21446	1.21446	1.21446	1.21446	1.21446	1.21446	1.21446	1.21446	1.21446	1.21446	1.21446	1.21446
ENSG00000187721	1.21446	1.21446	1.21446	1.21446	1.21446	1.21446	1.21446	1.21446	1.21446	1.21446	1.21446	1.21446	1.21446	1.21446	1.21446	1.21446	1.21446	1.21446	1.21446	1.21446	1.21446	1.21446	1.21446	1.21446	1.21446	1.21446	1.21446	1.21446	1.21446	1.21446	1.21446	1.21446	1.21446	1.21446	1.21446	1.21446	1.21446	1.21446	1.21446	1.21446	1.21446	1.21446	1.21446	1.21446	1.21446	1.21446	1.21446	1.21446	1.21446	1.21446	1.21446	1.21446	1.21446	1.21446	1.21446	1.21446	1.21446	1.21446	1.21446	1.21446	1.21446	1.21446	1.21446	1.21446	1.21446	1.21446	1.21446	1.21446	1.21446	1.21446	1.21446	1.21446	1.21446	1.21446	1.21446	1.21446	1.21446	1.21446	1.21446	1.21446	1.21446	1.21446	1.21446	1.21446	1.21446	1.21446	1.21446	1.21446	1.21446	1.21446	1.21446
ENSG00000187726	1.21446	1.21446	1.21446	1.21446	1.21446	1.21446	1.21446	1.21446	1.21446	1.21446	1.21446	1.21446	1.21446	1.21446	1.21446	1.21446	1.21446	1.21446	1.21446	1.21446	1.21446	1.21446	1.21446	1.21446	1.21446	1.21446	1.21446	1.21446	1.21446	1.21446	1.21446	1.21446	1.21446	1.21446	1.21446	1.21446	1.21446	1.21446	1.21446	1.21446	1.21446	1.21446	1.21446	1.21446	1.21446	1.21446	1.21446	1.21446	1.21446	1.21446	1.21446	1.21446	1.21446	1.21446	1.21446	1.21446	1.21446	1.21446	1.21446	1.21446	1.21446	1.21446	1.21446	1.21446	1.21446	1.21446	1.21446	1.21446	1.21446	1.21446	1.21446	1.21446	1.21446	1.21446	1.21446	1.21446	1.21446	1.21446	1.21446	1.21446	1.21446	1.21446	1.21446	1.21446	1.21446	1.21446	1.21446	1.21446	1.21446	1.21446	1.21446
ENSG00000187730	5.63322	5.0916	5.17999	5.07304	5.12966	5.31542	5.30493	5.34312	5.02796	4.29137	4.82202	5.19564	5.08345	4.80936	5.15027	5.34468	5.70473	5.16333	4.79208	4.90758	5.3333	4.94765	5.79057	5.09707	4.84454	4.70717	5.99113	4.22826	5.14081	5.90226	4.75886	5.22426	4.72322	4.54774	5.00179	5.5538	2.73155	5.22989	5.32336	4.66232	5.10424	4.96245	4.82187	4.35816	5.456	5.18745	5.42535	5.1635	4.79212	5.64438	4.74288	4.7724	5.31023	4.9199	5.51224	5.23333	4.60087	4.78243	4.72125	4.77167	4.42395	5.30005	4.88632	3.67382	5.46919	4.57139	5.35245	5.28771	4.16861	4.69301	4.76514	4.79573	4.38956	5.54448	4.21688	5.27098	4.29152	4.25489	4.57328	4.57983	4.02674	4.77821	4.43814	3.82355	3.21167	3.6621	4.51406	3.16975	4.37577	3.90759	4.29692
ENSG00000187733	1.21446	1.21446	1.21446	1.21446	1.21446	1.21446	1.90313	1.21446	1.21446	1.21446	1.21446	1.21446	1.21446	1.21446	1.21446	1.21446	1.21446	1.21446	1.21446	1.21446	1.21446	1.21446	1.21446	1.21446	1.21446	1.21446	1.21446	1.21446	1.21446	1.21446	1.21446	1.21446	1.21446	1.21446	1.21446	1.21446	1.21446	1.21446	1.21446	1.21446	1.21446	1.21446	1.21446	1.21446	1.21446	1.21446	1.21446	1.21446	1.21446	1.21446	1.21446	1.21446	1.21446	1.21446	1.21446	1.21446	1.21446	1.21446	1.21446	1.21446	1.21446	1.21446	1.21446	1.21446	1.21446	1.21446	1.21446	1.21446	1.21446	1.21446	1.21446	1.21446	1.21446	1.21446	1.21446	1.21446	1.21446	1.21446	1.21446	1.21446	1.21446	1.21446	1.21446	1.21446	1.21446	1.21446	1.21446	1.21446	1.21446	1.21446	1.21446
ENSG00000187735	7.27556	6.14217	7.72146	6.92267	7.10821	6.22181	7.40975	7.96998	8.06515	6.56533	8.43677	7.97353	6.01732	8.21928	6.32042	6.97862	7.30535	7.59508	7.03047	7.22708	7.65292	7.78385	7.86577	8.48364	6.41069	8.23018	7.51443	7.52728	8.21504	7.86583	8.77969	7.73394	7.98691	8.53893	7.98822	8.36959	6.05334	7.60576	8.8811	8.67315	8.49532	8.14721	9.36348	8.38723	7.24198	6.75679	7.0162	8.1372	8.29617	7.4309	8.15081	8.23906	7.97052	7.44	6.57319	6.17363	6.99605	7.3078	6.52898	6.94874	7.02936	6.18524	6.39045	7.82748	6.07911	7.23732	6.82822	7.95422	8.02732	8.23264	6.97647	8.00207	4.78933	7.96344	6.67132	7.79201	6.55166	8.21346	7.80127	8.06349	7.9111	7.13885	6.73402	6.97949	5.52855	6.1722	5.74748	5.71282	6.55436	5.48348	6.42294
ENSG00000187736	6.37523	6.01226	5.75341	6.21623	6.09297	6.15522	6.26265	5.84007	5.92726	5.77791	6.29118	6.2246	5.65477	5.95547	5.95813	6.47018	6.00176	6.28416	5.69902	6.1799	6.32985	6.3182	5.61437	6.3304	5.73049	6.07579	6.41113	6.20232	5.57846	5.85547	5.89517	5.8167	5.68425	6.02603	6.06362	6.26759	6.17072	6.05782	5.69807	6.54931	5.74118	6.07483	5.55136	5.96425	5.73644	6.39992	7.053	6.15345	6.09209	5.91966	6.51754	4.99708	6.1651	6.18454	6.36439	6.26716	6.32179	5.84021	5.48367	6.1859	6.12127	6.13723	6.19588	6.42529	5.96224	5.81183	5.72794	6.17421	5.86151	6.45476	6.25948	5.83377	5.67093	5.98607	5.91506	6.01223	5.33896	5.93141	5.87607	6.36756	5.92616	6.23261	5.95339	6.2157	5.15852	4.89678	5.32785	5.61875	6.22616	5.64717	5.88307
ENSG00000187741	4.66361	4.28929	5.03153	3.71276	4.64355	3.95462	5.34387	4.4578	3.95931	5.21982	4.47741	5.73057	3.86141	3.93998	7.84953	4.37877	5.0465	4.99165	3.50105	4.60666	2.92057	5.79052	3.38932	5.05296	5.23726	4.11624	4.01054	6.55145	4.64117	4.55248	6.24221	4.60586	6.36153	3.8128	5.928	2.53109	3.1635	3.17803	2.768	4.52997	5.66575	7.27287	3.22682	5.16197	4.69553	3.64055	3.35704	4.41751	7.21971	5.42636	3.98684	4.99708	2.92751	4.63889	4.86867	4.43576	6.089	5.4254	5.36029	4.86962	3.00658	4.89907	5.23057	4.8715	5.49349	4.19614	3.34614	4.4128	5.23375	4.22042	5.06822	4.79573	6.99162	4.26968	6.22113	5.10763	5.52433	6.37767	5.31712	4.65944	5.46512	5.61113	6.10359	4.70679	4.65794	1.21446	4.34774	3.98788	3.13862	6.01985	5.00834
ENSG00000187742	8.13161	8.33106	8.20824	7.50964	7.60765	7.68544	8.34781	7.15442	7.96305	7.6777	7.56481	7.78894	7.19899	6.70196	7.39737	7.90947	7.4982	8.01522	8.17538	8.20482	7.59068	6.85929	8.59129	7.31721	7.79335	7.81903	7.60475	7.38547	7.3354	8.51827	7.69131	7.2861	7.68183	7.57993	7.9814	8.52364	6.48584	8.12347	7.31805	7.78235	7.71376	8.2844	7.01187	8.23198	7.29228	7.92224	7.4247	7.97439	7.27778	7.5161	6.63406	8.05266	7.75953	8.04593	7.33198	7.31438	7.50709	7.41388	7.60561	7.17877	7.1165	6.92092	6.52087	7.45845	7.09485	7.57509	7.7388	6.95944	8.45747	7.52766	7.41088	7.70553	6.79021	7.36117	7.16473	7.84464	7.15924	8.0291	7.63735	7.54554	7.46811	7.37134	7.3834	7.09842	6.95766	7.43861	6.96689	7.14695	7.32379	6.85632	6.99851
ENSG00000187747	1.21446	1.21446	1.21446	1.21446	1.21446	1.21446	1.21446	1.21446	1.21446	1.21446	1.21446	1.21446	1.21446	1.21446	1.21446	1.21446	1.21446	1.21446	1.21446	1.21446	1.21446	1.21446	1.21446	1.21446	1.21446	1.21446	1.21446	1.21446	1.21446	1.21446	1.21446	1.21446	1.21446	1.21446	1.21446	1.21446	1.21446	1.21446	1.21446	1.21446	1.21446	1.21446	1.21446	1.21446	1.21446	1.21446	1.21446	1.21446	1.21446	1.21446	1.21446	1.21446	1.21446	1.21446	1.21446	1.21446	1.21446	1.21446	1.21446	1.21446	1.21446	1.21446	1.21446	1.21446	1.21446	1.21446	1.21446	1.21446	1.21446	1.21446	1.21446	1.21446	1.21446	1.21446	1.21446	1.21446	1.21446	1.21446	1.21446	1.21446	1.21446	1.21446	1.21446	1.21446	1.21446	1.21446	1.21446	1.21446	1.21446	1.21446	1.21446
ENSG00000187753	1.97142	2.35189	1.21446	1.21446	1.21446	1.21446	1.90313	1.21446	2.31143	1.21446	1.21446	1.21446	1.21446	1.21446	1.21446	1.21446	2.77158	1.21446	1.21446	1.21446	1.21446	1.21446	1.21446	1.21446	1.21446	1.21446	1.21446	1.21446	2.01507	1.21446	1.21446	2.14373	1.21446	2.24064	1.21446	1.21446	1.21446	1.21446	1.21446	1.21446	1.21446	2.04246	1.21446	2.12194	1.21446	1.21446	1.21446	2.68122	2.24055	1.21446	1.21446	1.21446	1.21446	1.21446	1.21446	1.21446	1.21446	2.1886	1.21446	1.21446	1.21446	1.21446	1.21446	1.21446	1.21446	1.21446	1.21446	1.21446	1.21446	1.96909	1.21446	4.57624	1.21446	2.08847	1.21446	1.21446	1.21446	1.21446	1.92257	1.98196	1.21446	1.21446	1.95056	1.21446	1.21446	1.21446	1.21446	1.21446	1.98756	5.14254	1.21446
ENSG00000187754	1.21446	1.21446	1.21446	1.21446	1.21446	1.21446	1.21446	1.21446	1.21446	1.21446	1.21446	1.21446	1.21446	1.21446	1.21446	1.21446	1.21446	1.21446	1.21446	1.21446	1.21446	1.21446	1.21446	1.21446	1.21446	1.21446	1.21446	1.21446	1.21446	1.21446	1.21446	1.21446	1.21446	1.21446	1.21446	1.21446	1.21446	1.21446	1.21446	1.21446	1.21446	1.21446	1.21446	1.21446	1.21446	1.21446	1.21446	1.21446	1.21446	1.21446	1.21446	1.21446	1.21446	1.21446	1.21446	1.21446	1.21446	1.21446	1.21446	1.21446	1.21446	1.21446	1.21446	1.21446	1.21446	1.21446	1.21446	1.21446	1.21446	1.21446	1.21446	1.21446	1.21446	1.21446	1.21446	1.21446	1.21446	1.21446	1.21446	1.21446	1.21446	1.21446	1.21446	1.21446	1.21446	1.21446	1.21446	1.21446	1.21446	1.21446	1.21446
ENSG00000187758	1.21446	1.21446	1.21446	1.21446	1.21446	1.21446	1.21446	1.21446	1.21446	1.21446	1.21446	1.21446	1.21446	1.21446	1.21446	1.21446	1.21446	1.21446	1.21446	1.21446	1.21446	1.21446	1.21446	1.21446	1.21446	1.21446	1.21446	1.21446	1.21446	1.21446	1.21446	1.21446	1.21446	1.21446	1.21446	1.21446	1.21446	1.21446	1.21446	1.21446	1.21446	1.21446	1.21446	1.21446	1.21446	1.21446	1.21446	1.21446	1.21446	1.21446	1.21446	1.21446	1.21446	1.21446	1.21446	1.21446	1.21446	1.21446	1.21446	1.21446	1.21446	1.21446	1.21446	1.21446	1.21446	1.21446	1.21446	1.21446	1.21446	1.21446	1.21446	1.21446	1.21446	1.21446	1.21446	1.21446	1.21446	1.21446	1.21446	1.21446	1.21446	1.21446	1.21446	1.21446	1.21446	1.21446	1.21446	1.21446	1.21446	1.21446	1.21446
ENSG00000187762	1.21446	1.21446	1.21446	1.21446	1.21446	1.21446	1.21446	1.21446	1.21446	1.21446	1.21446	1.21446	1.21446	1.21446	1.21446	1.21446	1.21446	1.21446	1.21446	1.21446	1.21446	1.21446	1.21446	1.21446	1.21446	1.21446	1.21446	1.21446	1.21446	1.21446	1.21446	1.21446	1.21446	1.21446	1.21446	1.21446	1.21446	1.21446	1.21446	1.21446	1.21446	1.21446	1.21446	1.21446	1.21446	1.21446	1.21446	1.21446	1.21446	1.21446	1.21446	1.21446	1.21446	1.21446	1.21446	1.21446	1.21446	1.21446	1.21446	1.21446	1.21446	1.21446	1.21446	1.21446	1.21446	1.21446	1.21446	1.21446	1.21446	1.21446	1.21446	1.21446	1.21446	1.21446	1.21446	1.21446	1.21446	1.21446	1.21446	1.21446	1.21446	1.21446	1.21446	1.21446	1.21446	1.21446	1.21446	1.21446	1.21446	1.21446	1.21446
ENSG00000187763	1.21446	1.21446	1.21446	1.21446	1.21446	1.21446	1.21446	1.21446	1.21446	1.21446	1.21446	1.21446	1.21446	1.21446	1.21446	1.21446	1.21446	1.21446	1.21446	1.21446	1.21446	1.21446	1.21446	1.21446	1.21446	1.21446	1.21446	1.21446	1.21446	1.21446	1.21446	1.21446	1.21446	1.21446	1.21446	1.21446	1.21446	1.21446	1.21446	1.21446	1.21446	1.21446	1.21446	1.21446	1.21446	1.21446	1.21446	1.21446	1.21446	1.21446	1.21446	1.21446	1.21446	1.21446	1.21446	1.21446	1.21446	1.21446	1.21446	1.21446	1.21446	1.21446	1.21446	1.21446	1.21446	1.21446	1.21446	1.21446	1.21446	1.21446	1.21446	1.21446	1.21446	1.21446	1.21446	1.21446	1.21446	1.21446	1.21446	1.21446	1.21446	1.21446	1.21446	1.21446	1.21446	1.21446	1.21446	1.21446	1.21446	1.21446	1.21446
ENSG00000187764	9.07493	9.20664	8.308	8.78901	8.80048	8.10519	8.64443	8.85077	8.46058	8.79284	8.26924	8.3201	8.45757	8.35215	9.56194	8.54858	8.87129	8.25772	8.78227	8.94069	8.92279	8.37746	8.66086	8.45862	8.86783	8.66473	8.56324	8.85686	8.71787	8.46481	9.05868	8.26005	9.09466	8.74647	9.02571	8.04703	8.16927	8.75496	12.7969	8.23617	8.39399	9.09869	8.82065	9.02981	9.02516	8.6561	8.70798	8.74094	8.87969	9.73952	8.43071	9.16036	8.67354	8.74547	8.98551	8.71425	8.98327	9.00388	8.81621	8.84001	8.65191	8.61626	9.00069	8.03193	8.98084	9.05147	8.49996	8.31559	8.68629	8.28765	8.60304	8.56547	8.91292	8.53438	9.77656	8.81512	8.65722	8.46476	8.48017	8.66784	8.36299	8.26137	9.19056	8.57439	9.11971	9.02147	8.99431	9.19108	8.94423	9.33716	9.14839
ENSG00000187766	1.21446	1.21446	1.21446	1.21446	1.21446	1.21446	1.21446	1.21446	1.21446	1.21446	1.21446	1.21446	1.21446	1.21446	1.21446	1.21446	1.21446	1.21446	1.21446	1.21446	1.21446	1.21446	1.21446	1.21446	1.21446	1.21446	1.21446	1.21446	1.21446	1.21446	1.21446	1.21446	1.21446	1.21446	1.21446	1.21446	1.21446	1.21446	1.21446	1.21446	1.21446	1.21446	1.21446	1.21446	1.21446	1.21446	1.21446	1.21446	1.21446	1.21446	1.21446	1.21446	1.21446	1.21446	1.21446	1.21446	1.21446	1.21446	1.21446	1.21446	1.21446	1.21446	1.21446	1.21446	1.21446	1.21446	1.21446	1.21446	1.21446	1.21446	1.21446	1.21446	1.21446	1.21446	1.21446	1.21446	1.21446	1.21446	1.21446	1.21446	1.21446	1.21446	1.21446	1.21446	1.21446	1.21446	1.21446	1.21446	1.21446	1.21446	1.21446
ENSG00000187772	1.21446	1.21446	1.21446	1.21446	1.21446	1.21446	1.21446	1.21446	1.21446	1.21446	1.21446	1.21446	1.21446	1.21446	1.21446	1.21446	1.21446	1.21446	1.21446	1.21446	1.21446	1.21446	1.21446	1.21446	1.21446	1.21446	1.21446	1.21446	1.21446	1.21446	1.21446	1.21446	1.21446	1.21446	1.21446	1.21446	1.21446	1.21446	1.21446	1.21446	1.21446	1.21446	1.21446	1.21446	1.21446	1.21446	1.21446	1.21446	1.21446	1.21446	1.21446	1.21446	1.21446	1.21446	1.21446	1.21446	1.21446	1.21446	1.21446	1.21446	1.21446	1.21446	1.21446	1.21446	1.21446	1.21446	1.21446	1.21446	1.21446	1.21446	1.21446	1.21446	1.21446	1.21446	1.21446	1.21446	1.21446	1.21446	1.21446	1.21446	1.21446	1.21446	1.21446	1.21446	1.21446	1.21446	1.21446	1.21446	1.21446	1.21446	1.21446
ENSG00000187773	1.21446	1.21446	1.21446	1.21446	1.21446	1.21446	1.21446	1.21446	1.21446	1.21446	1.21446	1.21446	1.21446	1.21446	1.21446	1.21446	1.21446	1.21446	1.21446	1.21446	1.21446	1.21446	1.21446	1.21446	1.21446	1.21446	1.21446	1.21446	1.21446	1.21446	1.21446	1.21446	1.21446	1.21446	1.21446	1.21446	1.21446	1.21446	1.21446	1.21446	1.21446	1.21446	1.21446	1.21446	1.21446	1.21446	1.21446	1.21446	1.21446	1.21446	1.21446	1.21446	1.21446	1.21446	1.21446	1.21446	1.21446	1.21446	1.21446	1.21446	1.21446	1.21446	1.21446	1.21446	1.21446	1.21446	1.21446	1.21446	1.21446	1.21446	1.21446	1.21446	1.21446	1.21446	1.21446	1.21446	1.21446	1.21446	1.21446	1.21446	1.21446	1.21446	1.21446	1.21446	1.21446	1.21446	1.21446	1.21446	1.21446	1.21446	1.21446
ENSG00000187775	3.31967	3.09908	1.21446	1.21446	2.69194	1.91657	1.90313	1.21446	2.73245	2.60855	1.21446	2.27535	3.9294	2.76504	3.07631	3.51019	2.22687	2.28361	2.90717	1.21446	3.15233	2.98553	1.21446	2.52531	3.85714	3.18748	2.55367	1.21446	2.01507	2.48072	1.21446	1.21446	3.06952	2.63802	1.21446	1.21446	1.21446	3.48094	1.21446	2.18897	1.21446	1.21446	2.69039	2.4783	1.21446	1.21446	1.21446	3.58866	2.24055	1.21446	1.21446	1.21446	2.37169	2.71831	2.6916	1.21446	3.60124	1.21446	1.21446	2.20753	2.05646	2.98677	3.60034	1.21446	3.44653	2.55479	1.21446	1.21446	1.21446	2.4941	2.25638	2.49271	2.84985	2.89304	1.21446	1.93329	1.21446	2.63982	2.74148	2.28778	3.40434	1.21446	1.95056	1.21446	3.21167	1.21446	1.21446	1.21446	1.21446	1.21446	2.74516
ENSG00000187778	6.6251	6.31739	7.2886	6.42252	6.45153	6.28546	6.51318	6.32988	6.7834	6.99421	5.55407	5.96114	7.49559	6.91972	7.79299	6.63189	6.46769	6.08574	6.59581	5.98048	6.23995	5.75565	7.56066	6.24511	6.29797	6.67494	6.49944	7.09783	6.80261	5.85547	5.638	7.18102	6.87539	5.65674	5.80949	5.81534	6.46302	6.80337	5.97247	6.07129	6.09736	5.91475	8.05949	5.69985	6.73017	6.02563	5.87312	5.95485	6.59092	6.90758	6.01423	7.28218	6.45157	6.2458	6.46175	6.54831	6.64173	7.44151	8.00528	6.1859	6.26562	6.6517	7.5874	6.01718	6.55304	6.85026	7.4448	6.32751	6.22357	6.52771	6.45935	7.29656	8.2588	6.82618	6.72089	6.62475	7.44352	7.13834	6.48481	7.13362	6.97046	6.66528	6.38533	6.73961	8.50672	8.58714	6.81756	7.83065	7.0908	8.05552	7.40874
ENSG00000187783	1.21446	1.21446	1.21446	1.21446	1.21446	1.21446	1.21446	1.21446	1.21446	1.21446	1.21446	1.21446	1.21446	1.21446	1.21446	1.21446	1.21446	1.21446	1.21446	1.21446	1.21446	1.21446	1.21446	1.21446	1.21446	1.21446	1.21446	1.21446	1.21446	1.21446	1.21446	1.21446	1.21446	1.21446	1.21446	1.21446	1.21446	1.21446	1.21446	1.21446	1.21446	1.21446	1.21446	1.21446	1.21446	1.21446	1.21446	1.21446	1.21446	1.21446	1.21446	1.21446	1.21446	1.21446	1.21446	1.21446	1.21446	1.21446	1.21446	1.21446	1.21446	1.21446	1.21446	1.21446	1.21446	1.21446	1.21446	1.21446	1.21446	1.21446	1.21446	1.21446	1.21446	1.21446	1.21446	1.21446	1.21446	1.21446	1.21446	1.21446	1.21446	1.21446	1.21446	1.21446	1.21446	1.21446	1.21446	1.21446	1.21446	1.21446	1.21446
ENSG00000187790	5.42894	5.38267	4.05909	4.83584	5.42627	4.99725	4.9482	3.53328	5.1479	5.35016	5.64297	5.80031	4.82785	3.93998	5.05688	5.03216	4.69268	5.80471	4.2223	5.13035	4.24206	6.25723	5.41349	4.54751	4.55943	5.3708	5.46744	4.53068	5.2284	5.47682	3.96461	3.60534	4.45795	4.69262	5.10637	4.45921	4.08535	5.82257	5.32336	4.78338	5.26654	5.03375	5.63079	4.48728	5.02975	5.12021	4.77056	5.26539	4.65755	5.30352	6.29486	3.1029	4.3307	4.76015	4.63001	4.52588	4.34005	4.59676	3.52179	4.64447	4.53042	4.59961	4.43138	5.52417	4.15779	4.10734	5.24092	4.46232	4.38883	4.53884	3.97014	3.80486	4.6035	4.72182	3.32764	4.25258	3.80097	4.5123	4.53795	5.14642	4.51408	4.2587	4.0031	4.5691	3.87608	1.21446	2.64081	3.64034	3.85865	3.90759	3.88638
ENSG00000187791	1.21446	1.21446	1.21446	1.21446	1.21446	1.21446	1.21446	1.21446	1.21446	1.21446	1.21446	1.21446	1.21446	1.21446	1.21446	1.21446	1.21446	1.21446	1.21446	1.21446	1.21446	1.21446	1.21446	1.21446	1.21446	1.21446	1.21446	1.21446	1.21446	1.21446	1.21446	1.21446	1.21446	1.21446	1.21446	1.21446	1.21446	1.21446	1.21446	1.21446	1.21446	1.21446	1.21446	1.21446	1.21446	1.21446	1.21446	1.21446	1.21446	1.21446	1.21446	1.21446	1.21446	1.21446	1.21446	1.21446	1.21446	1.21446	1.21446	1.21446	1.21446	1.21446	1.21446	1.21446	1.21446	1.21446	1.21446	1.21446	1.21446	1.21446	1.21446	1.21446	1.21446	1.21446	1.21446	1.21446	1.21446	1.21446	1.21446	1.21446	1.21446	1.21446	1.21446	1.21446	1.21446	1.21446	1.21446	1.21446	1.21446	1.21446	1.21446
ENSG00000187792	5.31475	5.32899	5.55066	5.12666	5.2355	5.81031	5.81447	4.78535	5.20429	5.4309	5.21995	5.56008	4.86242	4.31112	4.31339	5.11692	5.28634	5.67864	4.88294	5.22994	5.21998	5.54704	3.38932	5.03039	4.84454	5.15274	5.56907	4.70142	4.80265	5.34736	5.26489	5.0169	5.25541	5.67418	5.50058	6.08141	4.20206	5.06639	5.09145	4.99839	5.16041	4.80818	4.95175	4.48728	4.948	5.55269	5.24564	4.93496	4.65755	5.42636	4.51671	3.74344	5.29095	5.43063	5.18292	5.06435	5.8448	4.22007	4.50384	5.33415	4.89074	4.93713	5.23057	5.43175	5.34108	5.50447	4.98781	5.05117	5.37642	4.72906	4.76514	4.84568	4.78933	4.94521	5.28265	4.77509	4.4844	4.25489	4.38706	4.69763	4.51408	4.94233	4.9256	4.5691	3.21167	1.21446	4.79749	3.16975	4.63798	4.96724	4.36631
ENSG00000187796	1.21446	1.21446	1.21446	1.21446	1.21446	1.21446	1.21446	1.21446	1.21446	1.21446	1.21446	1.21446	1.21446	2.01721	1.21446	1.21446	1.21446	1.21446	1.21446	1.21446	1.21446	1.21446	1.21446	1.21446	2.26185	1.21446	1.21446	1.21446	1.21446	1.21446	1.21446	1.21446	1.21446	1.21446	1.21446	1.21446	1.21446	1.21446	3.16613	1.21446	1.21446	1.21446	1.21446	1.21446	1.21446	1.21446	1.21446	1.21446	1.21446	1.21446	1.21446	3.1029	1.21446	1.21446	1.21446	1.21446	1.21446	1.21446	1.21446	1.21446	1.21446	1.21446	1.21446	1.21446	1.21446	1.21446	1.21446	1.21446	1.21446	1.21446	1.21446	1.21446	1.21446	1.21446	1.21446	1.21446	1.21446	1.21446	1.21446	1.21446	1.21446	1.21446	1.21446	1.21446	1.21446	1.21446	1.21446	1.21446	1.21446	1.21446	1.21446
ENSG00000187800	4.00641	3.09908	2.89662	2.66164	2.50699	2.19807	2.83143	1.21446	2.31143	2.21864	1.21446	1.21446	3.14085	1.21446	4.14008	1.21446	1.21446	1.21446	1.21446	3.62124	2.45393	1.21446	4.08974	2.15675	2.26185	1.21446	2.55367	2.74787	2.33304	2.48072	3.15133	4.19361	1.21446	2.92719	1.21446	1.21446	1.21446	1.21446	2.50195	3.70321	1.21446	3.48952	3.6019	3.43076	3.72049	1.21446	1.21446	3.21507	2.6379	3.88489	2.79634	3.74344	2.92751	2.71831	2.6916	1.99171	1.21446	2.84567	1.21446	2.95588	3.29019	3.13528	2.68931	1.21446	3.80879	2.17863	4.03814	2.57059	2.13371	2.67747	3.18668	2.9713	1.21446	3.48336	3.49645	3.4878	1.21446	2.63982	2.87348	2.28778	1.21446	2.39501	1.21446	2.47439	3.87608	4.41107	1.21446	4.49667	2.87134	2.69889	3.13874
ENSG00000187801	1.97142	1.21446	2.89662	2.2583	1.977	1.91657	2.55604	1.21446	2.31143	3.31496	2.77238	2.6844	1.21446	1.21446	3.07631	2.50088	1.21446	1.21446	2.09641	1.21446	3.25383	2.68815	1.21446	1.88657	1.21446	2.75121	1.21446	1.21446	2.56874	1.21446	2.38614	1.21446	1.21446	2.63802	2.91087	1.21446	1.21446	3.48094	2.13944	2.5687	1.21446	2.61296	2.69039	3.43076	1.21446	2.84755	1.21446	1.21446	2.24055	1.21446	1.21446	1.21446	2.16745	2.04373	3.36575	1.99171	2.2795	1.21446	1.21446	1.79526	1.21446	1.21446	1.21446	2.05672	2.02427	1.21446	1.21446	2.76323	2.13371	1.96909	2.95171	2.1326	1.21446	1.21446	1.21446	2.43565	1.21446	2.24199	2.2063	2.70098	2.46147	2.39501	2.93361	2.11905	1.21446	1.21446	1.21446	1.21446	1.98756	2.28621	1.21446
ENSG00000187806	1.21446	1.21446	1.21446	1.21446	1.21446	1.21446	1.21446	1.21446	1.21446	1.21446	1.21446	1.21446	1.21446	1.21446	1.21446	1.21446	1.21446	1.21446	1.21446	1.21446	1.21446	1.21446	1.21446	1.21446	1.21446	1.21446	1.21446	1.21446	1.21446	1.21446	1.21446	1.21446	1.21446	1.21446	1.21446	1.21446	1.21446	1.21446	1.21446	1.21446	1.21446	1.21446	1.21446	1.21446	1.21446	1.21446	1.21446	1.21446	1.21446	1.21446	1.21446	1.21446	1.21446	1.21446	1.21446	1.21446	1.21446	1.21446	1.21446	1.21446	1.21446	1.21446	1.21446	1.21446	1.21446	1.21446	1.21446	1.21446	1.21446	1.21446	1.21446	1.21446	1.21446	1.21446	1.21446	1.21446	1.21446	1.21446	1.21446	1.21446	1.21446	1.21446	1.21446	1.21446	1.21446	1.21446	1.21446	1.21446	1.21446	1.21446	1.21446
ENSG00000187808	4.41843	4.23128	5.17999	4.70057	4.71879	4.1986	3.96463	4.73575	4.08677	4.79987	3.33126	3.67233	4.86242	5.02185	6.0576	4.59237	4.12323	4.14362	5.39521	4.0691	3.98484	3.32817	5.17982	3.96138	3.56722	4.17617	4.43096	4.70142	4.4094	4.55248	3.80268	4.19361	4.876	4.50908	4.48406	3.97142	3.5754	4.02876	3.92056	4.38392	3.45255	3.48952	5.63079	4.21597	4.64439	3.98811	3.71689	4.73578	5.18274	4.85533	3.75321	5.77851	4.21133	3.93756	4.13741	3.7228	5.06995	4.83929	5.36029	4.66647	4.04541	4.77836	4.59978	4.24816	4.75263	4.6358	5.24092	3.70621	4.51855	4.69301	3.70889	4.16584	5.10099	2.68682	4.54862	4.34015	4.76918	4.25489	4.17237	4.15265	4.18411	4.48987	3.94517	3.66681	5.35545	5.99232	4.51406	5.80112	4.67732	5.48348	4.72331
ENSG00000187812	1.21446	1.21446	1.21446	1.21446	1.21446	1.21446	1.21446	1.21446	1.21446	1.21446	1.21446	1.21446	1.21446	1.21446	1.21446	1.21446	1.21446	1.21446	1.21446	1.21446	1.21446	1.21446	1.21446	1.21446	1.21446	1.21446	1.21446	1.21446	1.21446	1.21446	1.21446	1.21446	1.21446	1.21446	1.21446	1.21446	1.21446	1.21446	1.21446	1.21446	1.21446	1.21446	1.21446	1.21446	1.21446	1.21446	1.21446	1.21446	1.21446	1.21446	1.21446	1.21446	1.21446	1.21446	1.21446	1.21446	1.21446	1.21446	1.21446	1.21446	1.21446	1.21446	1.21446	1.21446	1.21446	1.21446	1.21446	1.21446	1.21446	1.21446	1.21446	1.21446	1.21446	1.21446	1.21446	1.21446	1.21446	1.21446	1.21446	1.21446	1.21446	1.21446	1.21446	1.21446	1.21446	1.21446	1.21446	1.21446	1.21446	1.21446	1.21446
ENSG00000187815	1.21446	2.35189	2.43567	2.2583	2.85041	3.44258	3.85883	1.21446	2.31143	2.21864	2.34151	3.67233	2.71301	2.33597	1.21446	1.21446	3.5762	1.97891	2.90717	1.21446	3.25383	2.27816	1.21446	3.0138	2.26185	2.55986	1.21446	2.32303	1.21446	1.21446	2.83141	3.33432	1.21446	2.79168	2.23019	1.21446	1.21446	1.21446	2.13944	2.84625	1.21446	3.25971	1.21446	1.21446	2.69979	2.56982	3.77859	2.27296	1.21446	1.21446	2.3596	3.1029	2.81233	2.71831	1.83929	2.87957	1.21446	1.21446	1.21446	2.20753	3.15636	2.3756	2.27903	3.46866	1.21446	1.21446	1.21446	2.92789	2.97326	2.4941	2.65907	2.75714	1.21446	2.08847	2.9035	2.61178	2.3024	2.24199	3.6069	2.51504	3.26516	2.84311	1.21446	2.84627	1.21446	1.21446	1.21446	2.39826	3.25339	3.23768	3.13874
ENSG00000187821	1.21446	1.21446	1.21446	1.21446	1.21446	1.21446	1.21446	1.21446	1.21446	1.21446	1.21446	1.21446	1.21446	1.21446	1.21446	1.21446	1.21446	1.21446	1.21446	1.21446	1.21446	1.21446	1.21446	1.21446	1.21446	1.21446	1.21446	1.21446	1.21446	1.21446	1.21446	1.21446	1.21446	1.21446	1.21446	1.21446	1.21446	1.21446	1.21446	1.21446	1.21446	1.21446	1.21446	1.21446	1.21446	1.21446	1.21446	1.21446	1.21446	1.21446	1.21446	1.21446	1.21446	1.21446	1.21446	1.21446	1.21446	1.21446	1.21446	1.21446	1.21446	1.21446	1.21446	1.21446	1.21446	1.21446	1.21446	1.21446	1.21446	1.21446	1.21446	1.21446	1.21446	1.21446	1.21446	1.21446	1.21446	1.21446	1.21446	1.21446	1.21446	1.21446	1.21446	1.21446	1.21446	1.21446	1.21446	1.21446	1.21446	1.21446	1.21446
ENSG00000187823	2.83931	2.95276	1.21446	3.38825	2.69194	3.08598	2.38615	1.21446	1.21446	3.31496	2.93783	3.10583	1.21446	2.33597	3.07631	1.97325	1.93753	3.33782	3.37635	3.17484	1.21446	2.50361	1.21446	3.36044	2.66638	2.75121	1.21446	1.21446	3.07019	2.95564	3.40591	1.21446	3.31628	3.26142	1.21446	3.64299	2.31076	2.77794	3.16613	1.21446	2.29347	2.97932	1.21446	3.78004	2.69979	2.71727	1.21446	3.74225	1.21446	2.89016	1.21446	1.21446	3.30304	2.55942	2.6916	2.87957	1.21446	3.06951	2.92377	3.78454	2.83577	2.04628	3.22543	1.21446	3.08945	2.82996	1.21446	1.21446	1.21446	2.83466	2.95171	2.49271	2.84985	3.35934	1.21446	2.43565	1.21446	1.21446	2.592	2.70098	1.21446	2.39501	2.24476	1.21446	1.21446	1.21446	2.64081	1.21446	2.87134	1.21446	1.21446
ENSG00000187824	3.21575	2.59106	2.43567	2.66164	2.50699	4.05741	2.94771	5.69273	1.21446	2.21864	1.21446	3.59325	2.52577	1.21446	1.21446	1.21446	5.19517	2.51009	2.6995	3.06343	3.92713	2.50361	1.21446	3.36044	2.66638	6.25051	5.50212	1.21446	2.01507	7.41261	2.83141	2.99091	1.21446	3.67703	3.14161	1.21446	2.31076	2.14571	5.52291	2.18897	1.21446	2.97932	1.21446	6.56564	4.96888	2.84755	4.23621	3.21507	2.6379	6.86489	1.21446	1.21446	3.03256	2.50074	2.43701	1.99171	2.68994	1.21446	1.21446	5.41396	3.52236	2.3756	1.21446	5.89411	2.3456	1.21446	1.21446	1.21446	2.49421	3.09734	2.25638	2.1326	1.21446	1.21446	7.00052	2.22105	5.38759	6.06986	2.2063	2.51504	2.10952	5.95518	2.46388	4.13178	1.21446	1.21446	1.21446	6.92948	2.29545	3.43934	2.12506
ENSG00000187837	6.91817	7.56905	6.32991	6.44371	9.41662	6.73618	6.14662	6.66869	6.49888	6.33357	5.68544	6.23722	6.04752	8.61884	5.90569	6.25111	6.78842	5.88843	6.01107	6.26428	6.56087	7.30694	7.46016	6.61351	6.38884	5.87691	9.33452	8.98529	9.53135	6.84684	9.73424	6.23499	9.72134	6.72249	9.64687	9.74089	6.11323	8.98895	8.6275	8.94831	9.15204	9.54497	11.7797	6.47616	6.47819	5.77257	6.17003	6.46235	6.82711	11.3981	4.78409	7.23911	6.66076	7.77844	6.959	6.39104	7.21749	6.64651	10.403	6.05125	5.84296	6.72927	5.84358	7.74779	5.5409	6.06491	6.97443	5.49066	6.64503	8.35502	6.32923	6.18204	7.16831	8.46796	8.12318	8.69946	6.20428	9.57392	6.53006	8.9817	6.63769	5.45742	6.5655	7.20367	6.83144	7.43861	6.84869	6.64972	6.15878	7.05855	6.61813
ENSG00000187838	7.61563	6.75305	7.59549	7.14594	6.91543	6.87361	7.20891	6.74537	7.42713	7.38621	6.49569	6.86793	7.50105	7.15438	8.49743	6.88547	7.23867	7.04419	7.80596	6.95721	6.58844	6.47635	7.46016	6.8436	7.73396	7.67335	7.72678	7.67682	7.85732	7.16689	6.97547	7.85066	7.16781	6.26321	7.23677	6.67111	7.35272	7.46572	7.67239	6.86741	6.78984	6.9078	9.11055	6.8412	7.45935	7.2759	7.1749	6.54545	7.17151	7.67276	6.68897	7.05268	6.95753	6.94945	7.52098	7.45152	7.35212	7.85158	8.5038	7.30588	7.41349	7.44559	8.24496	6.99387	7.65827	7.30759	7.79891	7.03421	7.03646	7.39474	7.25246	7.84015	8.79942	7.49361	7.55005	7.19896	8.15355	7.9309	7.18466	7.33934	7.30096	7.66788	7.20773	7.13759	9.36716	9.33613	7.42485	8.23047	7.80972	8.85107	7.03051
ENSG00000187840	4.32622	3.97159	4.2067	3.97426	4.13796	3.78445	3.96463	4.32926	4.4113	3.76642	3.21326	3.21914	4.75609	4.31112	5.05688	4.42415	4.01909	3.60914	4.47836	3.17484	3.66842	4.01661	4.55242	3.43423	3.56722	3.91919	3.79879	4.33646	3.78464	3.97556	4.3607	4.60586	3.31628	3.44364	3.79082	4.15361	3.66102	3.72713	4.01365	3.82352	3.00923	2.97932	5.18067	3.78004	3.50145	4.08684	3.27156	4.22665	3.15948	4.66802	2.96384	4.7724	3.59326	3.09456	4.10002	4.00316	3.75534	4.7232	4.72125	3.90252	3.89228	4.08858	4.81992	3.22559	3.88602	4.75646	4.49669	4.36147	4.45518	4.36579	3.84574	4.08403	5.76205	4.67259	3.90344	4.11	4.29152	4.34602	3.37808	4.49547	4.78137	4.94233	3.94517	2.94736	5.68301	5.54667	4.86032	5.02507	4.423	4.14925	4.22393
ENSG00000187847	1.21446	1.21446	1.21446	1.21446	1.21446	1.21446	1.21446	1.21446	1.21446	1.21446	1.21446	1.21446	1.21446	1.21446	1.21446	1.21446	1.21446	1.21446	1.21446	1.21446	1.21446	1.21446	1.21446	1.21446	1.21446	1.21446	1.21446	1.21446	1.21446	1.21446	1.21446	1.21446	1.21446	1.21446	1.21446	1.21446	1.21446	1.21446	1.21446	1.21446	1.21446	1.21446	1.21446	1.21446	1.21446	1.21446	1.21446	1.21446	1.21446	1.21446	1.21446	1.21446	1.21446	1.21446	1.21446	1.21446	1.21446	1.21446	1.21446	1.21446	1.21446	1.21446	1.21446	1.21446	1.21446	1.21446	1.21446	1.21446	1.21446	1.21446	1.21446	1.21446	1.21446	1.21446	1.21446	1.21446	1.21446	1.21446	1.21446	1.21446	1.21446	1.21446	1.21446	1.21446	1.21446	1.21446	1.21446	1.21446	1.21446	1.21446	1.21446
ENSG00000187848	1.21446	1.21446	1.21446	1.21446	1.21446	1.21446	1.21446	1.21446	1.21446	1.21446	1.21446	1.21446	1.21446	1.21446	1.21446	1.21446	1.21446	1.21446	1.21446	1.21446	1.21446	1.21446	1.21446	1.21446	1.21446	1.21446	1.21446	1.21446	1.21446	1.21446	1.21446	1.21446	1.21446	1.21446	1.21446	1.21446	1.21446	1.21446	1.21446	1.21446	1.21446	1.21446	1.21446	1.21446	1.21446	1.21446	1.21446	1.21446	1.21446	1.21446	1.21446	1.21446	1.21446	1.21446	1.21446	1.21446	1.21446	1.21446	1.21446	1.21446	1.21446	1.21446	1.21446	1.21446	2.02427	1.21446	1.21446	1.21446	1.21446	1.21446	1.21446	1.21446	1.21446	1.21446	1.21446	1.21446	1.21446	1.21446	1.21446	1.21446	1.21446	1.21446	1.21446	1.21446	1.21446	1.21446	1.21446	1.21446	1.21446	1.21446	1.21446
ENSG00000187855	1.21446	1.21446	1.21446	1.21446	1.21446	1.21446	1.21446	1.21446	1.21446	1.21446	1.21446	1.21446	1.21446	1.21446	1.21446	1.21446	1.21446	1.21446	1.21446	1.21446	1.21446	1.21446	1.21446	1.21446	1.21446	1.21446	1.21446	1.21446	1.21446	1.21446	1.21446	1.21446	1.21446	1.21446	1.21446	1.21446	1.21446	1.21446	1.21446	1.21446	1.21446	1.21446	1.21446	1.21446	1.21446	1.21446	1.21446	1.21446	1.21446	1.21446	1.21446	1.21446	1.21446	1.21446	1.21446	1.21446	1.21446	1.21446	1.21446	1.21446	1.21446	1.21446	1.21446	1.21446	1.21446	1.21446	1.21446	1.21446	1.21446	1.21446	1.21446	1.21446	1.21446	1.21446	1.21446	1.21446	1.21446	1.21446	1.21446	1.21446	1.21446	1.21446	1.21446	1.21446	1.21446	1.21446	1.21446	1.21446	1.21446	1.21446	1.21446
ENSG00000187857	8.20055	7.89323	7.3048	7.06621	7.60765	8.1285	7.63769	7.28	7.03646	7.24861	8.27619	7.73218	6.98961	7.23427	5.85127	7.41612	7.94413	7.87879	6.96997	8.09071	7.87807	7.42245	6.089	7.86308	7.45804	7.49981	8.04683	7.00388	7.51964	7.10832	6.46993	6.39742	7.36023	7.17176	7.49824	6.61123	7.33399	6.97395	6.66273	6.97225	7.5028	7.45187	6.85565	7.14195	7.22912	7.71091	7.02857	6.8203	7.27778	6.46845	7.71076	5.77851	7.15117	7.83307	7.72471	7.47409	7.68462	6.4788	5.80063	7.3024	6.82719	7.28611	7.12347	8.02518	7.37483	7.34625	6.1538	7.44679	7.48409	7.05747	7.19138	6.96724	6.21308	7.20678	7.06591	7.19317	7.18004	7.0475	7.20153	7.32125	7.11187	6.32426	7.43064	7.83297	4.93009	5.25829	6.83321	6.27169	7.23506	6.62103	6.35715
ENSG00000187860	5.63322	5.0916	5.65561	5.68592	5.20977	4.94541	5.65358	5.40763	5.02796	5.12583	4.32293	5.08794	4.05607	4.55946	6.93124	5.22264	4.69268	4.83091	5.62233	4.44925	4.64743	4.78343	7.04024	4.66988	5.50496	5.18189	5.31966	5.17584	5.11038	4.96087	4.3607	5.06085	5.84023	4.10297	4.94648	5.1089	5.30916	5.26801	5.32336	5.04743	4.92113	4.76686	6.98195	5.5321	4.64439	4.49692	4.0998	5.1097	4.85491	6.46845	4.86309	5.36202	5.01332	4.55595	4.91195	4.97173	4.88746	6.11672	6.96893	4.48002	5.21023	4.89907	6.34422	4.5053	5.28645	4.27963	6.48201	4.36147	4.69323	4.57898	5.53083	5.47157	5.46927	5.46044	3.64616	4.92317	4.23886	4.72995	4.46452	4.25943	4.2566	5.34496	3.36332	3.48943	4.93009	6.47597	4.73176	3.16975	4.423	4.96724	5.31695
ENSG00000187866	4.93594	4.88348	4.95109	5.53584	5.3809	5.52369	5.47237	5.13009	5.54693	5.07642	5.8058	5.0597	5.7125	6.00606	4.73326	4.77794	5.02015	5.5813	5.51326	5.20568	4.64743	4.23817	5.17982	5.24153	5.23726	5.21045	4.75427	5.17584	4.68329	5.12819	6.17918	6.15647	5.41303	5.32242	5.29506	5.78853	5.3346	5.44471	5.87863	5.60041	6.03881	5.79718	4.95175	4.86422	5.19818	5.25168	6.05366	5.5739	5.40815	4.19714	6.11398	5.77851	6.17563	5.20955	5.1106	5.03414	5.33026	4.78243	3.52179	6.08408	5.11146	5.85003	4.88632	5.45877	5.36763	5.28251	4.28608	5.51413	5.34206	5.10271	5.2715	5.02964	3.82858	5.02561	5.09416	5.24875	5.06741	5.41191	5.47391	4.15265	5.52428	4.59264	5.75294	5.67792	4.93009	5.7867	5.71402	5.46495	5.61148	4.61654	5.132
ENSG00000187870	1.21446	1.21446	1.21446	1.21446	1.21446	1.21446	1.21446	2.11094	1.21446	1.21446	1.21446	1.21446	1.21446	1.21446	1.21446	1.21446	1.21446	1.21446	1.21446	1.21446	1.21446	1.21446	1.21446	1.21446	1.21446	1.21446	1.21446	1.21446	1.21446	1.21446	1.21446	1.21446	1.21446	1.21446	1.21446	1.21446	1.21446	1.21446	1.21446	1.21446	1.21446	1.21446	1.21446	1.21446	1.21446	1.21446	1.21446	1.21446	1.21446	1.21446	1.21446	1.21446	1.21446	1.21446	1.21446	1.21446	1.21446	1.21446	1.21446	1.21446	1.21446	1.21446	1.21446	2.05672	1.21446	1.21446	1.21446	1.21446	1.21446	1.21446	1.21446	1.21446	1.21446	1.21446	1.21446	1.21446	1.21446	1.21446	1.21446	1.21446	1.21446	1.21446	1.21446	1.21446	1.21446	1.21446	1.21446	1.21446	1.21446	1.21446	1.21446
ENSG00000187871	1.21446	1.21446	1.21446	1.21446	1.21446	1.21446	1.90313	1.21446	1.21446	1.21446	1.21446	1.21446	1.21446	1.21446	1.21446	1.21446	1.21446	1.21446	1.21446	1.21446	1.21446	1.21446	1.21446	1.21446	1.21446	1.21446	1.21446	1.21446	1.21446	1.21446	1.21446	1.21446	1.21446	1.21446	1.21446	1.21446	1.21446	1.21446	2.13944	1.21446	1.21446	1.21446	1.21446	1.21446	1.21446	1.21446	1.21446	1.21446	1.21446	1.21446	1.21446	1.21446	1.21446	1.21446	1.21446	1.21446	1.21446	1.21446	1.21446	1.21446	1.21446	1.21446	1.21446	1.81419	1.21446	1.21446	1.21446	1.21446	1.21446	1.21446	1.21446	1.21446	1.21446	1.21446	1.21446	1.21446	1.21446	1.21446	1.21446	1.21446	1.21446	1.21446	1.21446	1.21446	1.21446	1.21446	1.21446	1.21446	1.21446	1.21446	1.21446
ENSG00000187889	1.97142	1.21446	1.21446	1.21446	1.21446	1.21446	1.21446	1.21446	1.21446	1.21446	2.02127	2.50027	1.21446	1.21446	1.21446	1.21446	1.21446	1.97891	1.21446	1.21446	1.21446	1.21446	1.21446	1.21446	1.21446	1.21446	1.21446	1.21446	2.01507	1.21446	1.21446	1.21446	1.21446	1.21446	1.21446	1.21446	1.21446	1.21446	1.21446	1.21446	1.21446	2.04246	1.21446	1.21446	1.21446	1.21446	1.21446	1.21446	1.21446	1.21446	1.21446	1.21446	1.89434	1.21446	1.83929	1.21446	1.21446	1.21446	1.21446	2.20753	1.21446	1.21446	1.21446	1.21446	1.21446	1.21446	1.21446	1.21446	1.21446	1.96909	1.21446	1.21446	1.21446	1.21446	1.21446	1.21446	1.21446	1.21446	1.21446	1.21446	1.21446	1.21446	1.21446	1.21446	1.21446	1.21446	1.21446	1.21446	1.21446	1.21446	1.21446
ENSG00000187893	1.21446	1.21446	1.21446	1.21446	1.21446	1.21446	1.21446	1.21446	1.21446	1.21446	1.21446	1.21446	1.21446	1.21446	1.21446	1.21446	1.21446	1.21446	1.21446	1.21446	1.21446	1.21446	1.21446	1.21446	1.21446	1.21446	1.21446	1.21446	1.21446	1.21446	1.21446	1.21446	1.21446	1.21446	1.21446	1.21446	1.21446	1.21446	1.21446	1.21446	1.21446	1.21446	1.21446	1.21446	1.21446	1.21446	1.21446	1.21446	1.21446	1.21446	1.21446	1.21446	1.21446	1.21446	1.21446	1.21446	1.21446	1.21446	1.21446	1.21446	1.21446	1.21446	1.21446	1.21446	1.21446	1.21446	1.21446	1.21446	1.21446	1.21446	1.21446	1.21446	1.21446	1.21446	1.21446	1.21446	1.21446	1.21446	1.21446	1.21446	1.21446	1.21446	1.21446	1.21446	1.21446	1.21446	1.21446	1.21446	1.21446	1.21446	1.21446
ENSG00000187900	1.21446	1.21446	1.21446	1.21446	1.21446	1.21446	1.21446	1.21446	1.21446	1.21446	1.21446	1.21446	1.21446	1.21446	1.21446	1.21446	1.21446	1.21446	1.21446	1.21446	1.21446	1.21446	1.21446	1.21446	1.21446	1.21446	1.21446	1.21446	1.21446	1.21446	1.21446	1.21446	1.21446	1.21446	1.21446	1.21446	1.21446	1.21446	1.21446	1.21446	1.21446	1.21446	1.21446	1.21446	1.21446	1.21446	1.21446	1.21446	1.21446	1.21446	1.21446	1.21446	1.21446	1.21446	1.21446	1.21446	1.21446	1.21446	1.21446	1.21446	1.21446	1.21446	1.21446	1.21446	1.21446	1.21446	1.21446	1.21446	1.21446	1.21446	1.21446	1.21446	1.21446	1.21446	1.21446	1.21446	1.21446	1.21446	1.21446	1.21446	1.21446	1.21446	1.21446	1.21446	1.21446	1.21446	1.21446	1.21446	1.21446	1.21446	1.21446
ENSG00000187902	3.66842	1.21446	2.43567	2.2583	2.85041	1.91657	2.55604	2.11094	3.81886	3.6322	2.02127	1.21446	1.21446	2.92986	5.32054	3.22003	2.44258	2.28361	3.50105	1.954	1.21446	1.21446	6.44531	2.3589	4.20193	2.91485	3.6792	2.32303	2.56874	3.78421	3.96461	2.99091	2.76058	1.21446	3.65578	3.64299	1.99875	2.14571	1.21446	2.18897	2.29347	2.81062	3.22682	3.29037	3.50145	1.21446	3.27156	3.41513	3.67685	5.5395	1.21446	4.7724	1.89434	1.80482	2.28074	3.36872	3.42708	4.7232	5.07621	3.23348	2.38945	2.61911	2.68931	2.38981	2.77781	3.24019	4.98781	2.01621	3.45566	3.09734	2.25638	2.9713	5.35671	2.68682	3.32764	3.01657	3.14993	3.93919	2.99217	2.28778	1.21446	3.42065	2.46388	1.21446	5.68301	5.7867	3.81717	4.38572	3.25339	4.44775	3.56444
ENSG00000187905	5.05479	5.73167	4.46211	4.08847	5.15687	5.78115	5.57403	3.94429	3.48514	3.12166	4.93237	5.89895	3.71438	4.19804	3.7108	5.17076	5.76924	4.68782	4.29082	4.93741	4.78182	5.85784	3.38932	4.80934	4.96818	6.30433	5.72394	4.77965	4.94766	4.55248	3.40591	3.60534	3.86058	5.15834	4.56008	5.1089	5.28327	5.41107	4.47019	4.13175	4.46422	4.72429	3.6019	4.54766	4.35664	3.34632	1.21446	5.26539	4.85491	4.66802	5.17275	3.1029	4.86438	5.51408	5.1106	5.03414	5.55048	3.5704	3.52179	3.86431	5.04161	4.33883	4.33899	5.56202	4.21817	4.75646	4.03814	4.84391	5.11658	4.95872	4.9546	4.31635	3.42914	4.90325	4.30743	4.92317	3.55984	5.13674	5.06901	5.06142	4.82928	4.37902	4.43814	3.77328	1.21446	1.21446	5.13863	2.8474	4.05319	3.90759	3.68047
ENSG00000187908	1.21446	1.21446	1.21446	1.21446	1.21446	1.21446	1.21446	1.21446	1.21446	1.21446	1.21446	1.21446	1.21446	1.21446	1.21446	1.21446	1.21446	1.21446	1.21446	1.21446	1.21446	1.21446	1.21446	1.21446	1.21446	1.21446	1.21446	1.21446	1.21446	1.21446	1.21446	1.21446	1.21446	1.21446	1.21446	1.21446	1.21446	1.21446	1.21446	1.21446	1.21446	1.21446	1.21446	1.21446	1.21446	1.21446	1.21446	1.21446	1.21446	1.21446	1.21446	1.21446	1.21446	1.21446	1.21446	1.21446	1.21446	1.21446	1.21446	1.21446	1.21446	1.21446	3.22543	1.21446	1.21446	1.21446	1.21446	1.21446	1.21446	1.21446	1.21446	1.21446	1.21446	1.21446	1.21446	1.21446	1.21446	1.21446	1.21446	1.21446	1.21446	1.21446	1.21446	1.21446	1.21446	1.21446	1.21446	1.21446	1.21446	1.21446	1.21446
ENSG00000187912	4.66361	4.39858	4.3402	3.84974	4.52264	5.04727	4.54041	4.26029	4.50472	4.73748	4.02031	4.66831	5.4884	3.86717	4.14008	4.77794	4.78971	5.02174	4.92629	5.05083	5.12239	4.78343	1.21446	5.60385	5.23726	5.58201	4.75427	4.77965	5.07928	4.29349	4.66931	4.97155	4.1309	4.34289	3.91368	3.87046	4.63265	5.02242	4.47019	4.45883	3.45255	4.4899	2.69039	4.42419	4.76895	4.08684	3.83761	2.68122	3.67685	3.47975	4.97395	1.21446	4.12568	4.9199	4.49372	4.23612	4.75138	3.82271	1.21446	4.04556	5.6691	5.70376	4.33899	5.90396	4.62572	4.01248	2.78412	4.9513	3.90697	4.76423	5.40702	3.9971	5.23455	3.35934	5.14366	4.77509	4.00579	3.35821	4.67428	4.53827	2.72042	3.6346	2.93361	4.38396	4.32083	1.21446	4.25657	4.26526	4.51295	4.76734	4.22393
ENSG00000187918	1.21446	1.21446	1.21446	1.21446	1.21446	1.21446	1.21446	1.21446	1.21446	1.21446	1.21446	1.21446	1.21446	1.21446	1.21446	1.21446	1.21446	1.21446	1.21446	1.21446	1.21446	1.21446	1.21446	1.21446	1.21446	1.21446	1.21446	1.21446	1.21446	1.21446	1.21446	1.21446	1.21446	1.21446	1.21446	1.21446	1.21446	1.21446	1.21446	1.21446	1.21446	1.21446	1.21446	1.21446	1.21446	1.21446	1.21446	1.21446	1.21446	1.21446	1.21446	1.21446	1.21446	1.21446	1.21446	1.21446	1.21446	1.21446	1.21446	1.21446	1.21446	1.21446	1.21446	1.21446	1.21446	1.21446	1.21446	1.21446	1.21446	1.21446	1.21446	1.21446	1.21446	1.21446	1.21446	1.21446	1.21446	1.21446	1.21446	1.21446	1.21446	1.21446	1.21446	1.21446	1.21446	1.21446	1.21446	1.21446	1.21446	1.21446	1.21446
ENSG00000187922	2.27336	2.35189	3.48784	2.66164	2.85041	3.78445	3.48079	3.6483	3.03695	4.00076	2.93783	2.98117	2.87332	2.57221	4.31339	1.97325	2.44258	3.52473	4.15025	3.69495	2.2364	2.98553	4.08974	3.1098	2.96022	3.05868	3.79879	2.74787	3.19959	1.21446	2.38614	4.02398	2.76058	2.92719	2.91087	2.80219	3.74152	2.51042	2.50195	4.03644	3.25003	2.04246	4.82187	1.21446	3.23883	1.91057	3.89419	3.21507	2.24055	4.45215	2.60019	1.21446	1.21446	2.22345	3.36575	3.26305	1.21446	2.84567	1.21446	4.01117	2.83577	3.26804	4.88632	2.83625	3.80879	2.17863	2.78412	2.92789	2.49421	2.67747	2.95171	4.31635	4.6035	3.59674	3.13347	2.61178	3.14993	3.67976	2.592	3.24035	2.93046	3.16481	3.68538	2.94736	4.93009	4.89678	3.16322	3.42604	3.35871	3.76876	2.74516
ENSG00000187942	1.21446	1.21446	1.21446	1.21446	1.21446	1.21446	1.21446	1.21446	1.21446	1.21446	1.21446	1.21446	1.21446	1.21446	1.21446	1.21446	1.93753	1.21446	2.09641	1.21446	1.21446	1.21446	1.21446	1.21446	1.21446	2.55986	1.21446	1.21446	1.21446	1.21446	1.21446	1.21446	1.21446	1.21446	1.21446	1.21446	1.21446	1.21446	1.21446	1.21446	1.21446	1.21446	1.21446	1.21446	1.21446	1.21446	1.21446	1.21446	1.21446	1.21446	1.21446	1.21446	1.89434	1.21446	1.21446	1.21446	1.21446	2.1886	1.21446	1.21446	1.21446	1.21446	1.21446	1.21446	1.21446	1.21446	1.21446	1.21446	1.21446	1.21446	2.25638	1.21446	1.21446	2.08847	1.21446	1.21446	1.21446	1.21446	1.21446	1.21446	1.21446	1.21446	1.21446	1.21446	1.21446	1.21446	1.21446	1.21446	1.21446	1.21446	1.21446
ENSG00000187944	1.21446	1.21446	1.21446	1.21446	1.21446	1.21446	1.21446	1.21446	1.21446	1.21446	1.21446	1.21446	1.21446	1.21446	1.21446	1.21446	1.21446	1.21446	1.21446	1.21446	1.21446	1.21446	1.21446	1.21446	1.21446	1.21446	1.21446	1.21446	1.21446	1.21446	1.21446	1.21446	1.21446	1.21446	1.21446	1.21446	1.21446	1.21446	1.21446	1.21446	1.21446	1.21446	1.21446	1.21446	1.21446	1.21446	1.21446	1.21446	1.21446	1.21446	1.21446	1.21446	1.21446	1.63335	1.21446	1.21446	1.21446	1.21446	1.21446	1.21446	1.21446	1.21446	1.21446	1.21446	1.21446	1.21446	1.21446	1.21446	1.21446	1.21446	1.21446	1.21446	1.21446	1.21446	1.21446	1.93329	1.21446	1.21446	1.21446	1.21446	1.21446	1.21446	1.21446	1.21446	1.21446	1.21446	1.21446	1.21446	1.21446	1.21446	1.21446
ENSG00000187950	1.21446	1.21446	1.21446	1.21446	1.21446	1.21446	1.21446	1.21446	1.21446	1.21446	1.21446	1.21446	1.21446	1.21446	1.21446	1.21446	1.21446	1.21446	1.21446	1.21446	1.21446	2.27816	1.21446	1.21446	1.21446	1.21446	1.21446	1.21446	1.21446	1.21446	1.21446	1.21446	1.21446	1.21446	1.21446	1.21446	1.21446	1.21446	1.21446	1.21446	1.21446	1.21446	1.21446	1.21446	1.21446	1.21446	1.21446	1.21446	1.21446	1.21446	1.21446	1.21446	1.21446	1.21446	1.21446	1.21446	1.21446	1.21446	1.21446	1.21446	1.21446	1.21446	1.21446	1.21446	1.21446	1.21446	1.21446	1.21446	1.21446	1.21446	1.21446	1.21446	1.21446	1.21446	1.21446	1.21446	1.21446	1.21446	1.21446	1.21446	1.21446	1.21446	1.21446	1.21446	1.21446	1.21446	1.21446	1.21446	1.21446	1.21446	1.21446
ENSG00000187952	1.21446	1.21446	1.21446	1.21446	1.21446	1.21446	1.21446	1.21446	1.21446	1.21446	1.21446	1.21446	1.21446	1.21446	1.21446	1.21446	1.21446	1.21446	1.21446	1.21446	1.21446	1.21446	1.21446	1.21446	1.21446	1.21446	1.21446	1.21446	1.21446	1.21446	1.21446	1.21446	1.21446	1.21446	1.21446	1.21446	1.21446	1.21446	1.21446	1.21446	1.21446	1.21446	1.21446	1.21446	1.21446	1.21446	1.21446	1.21446	1.21446	1.21446	1.21446	1.21446	1.21446	1.21446	1.21446	1.21446	1.21446	1.21446	1.21446	1.21446	1.21446	1.21446	1.21446	1.21446	1.21446	1.21446	1.21446	1.21446	1.21446	1.21446	1.21446	1.21446	1.21446	1.21446	1.21446	1.21446	1.21446	1.21446	1.21446	1.21446	1.21446	1.21446	1.21446	1.21446	1.21446	1.21446	1.21446	1.21446	1.21446	1.21446	1.21446
ENSG00000187953	1.97142	2.02888	1.21446	1.21446	1.977	1.21446	2.17956	2.11094	1.21446	1.21446	2.02127	1.21446	1.21446	2.33597	1.21446	2.27586	1.21446	1.21446	1.21446	1.21446	1.21446	2.50361	1.21446	1.21446	1.21446	1.21446	1.21446	1.21446	1.21446	2.48072	2.38614	1.21446	1.21446	1.21446	1.21446	1.21446	1.21446	2.14571	1.21446	1.21446	3.00923	3.12735	1.21446	1.21446	1.21446	1.21446	1.21446	1.21446	2.24055	1.21446	1.21446	1.21446	1.21446	1.93504	1.21446	2.71876	1.21446	1.21446	1.21446	1.21446	1.21446	1.21446	1.21446	2.83625	1.21446	1.21446	1.21446	1.21446	1.21446	1.21446	1.21446	1.21446	1.21446	1.21446	1.21446	1.21446	1.21446	1.21446	1.21446	2.28778	1.21446	1.21446	1.95056	1.21446	1.21446	1.21446	1.21446	1.21446	1.98756	1.21446	1.21446
ENSG00000187954	6.78763	6.06236	6.9812	3.18997	6.3495	6.34641	6.06759	6.51653	3.03695	4.45623	5.35782	5.49843	6.53687	4.00914	3.7108	6.50192	6.33559	3.33782	4.2223	6.11645	5.66282	3.32817	4.08974	5.60385	4.30018	6.35622	3.23862	3.68433	6.71467	3.56152	3.96461	6.6185	4.35717	5.70843	6.56187	3.51306	5.90873	3.72713	3.59598	3.07015	3.45255	3.59095	7.9709	3.29037	6.64238	5.09707	5.95328	3.41513	3.15948	3.47975	2.03454	4.17589	5.96114	6.45481	5.88095	6.24105	3.89374	7.05703	4.24676	6.08408	4.04541	6.10431	7.56743	3.67382	6.52977	3.40408	7.31358	4.00637	3.31415	6.33209	3.55663	4.08403	8.22723	6.7458	7.29041	6.59871	6.44109	3.16195	6.45696	6.24492	3.40434	3.81912	6.49808	6.2157	5.52855	5.25829	3.94078	4.49667	4.16919	7.83607	6.67323
ENSG00000187955	1.21446	1.21446	1.21446	1.21446	1.21446	1.21446	1.21446	1.21446	1.21446	1.21446	1.21446	1.21446	1.21446	1.21446	1.21446	2.27586	1.21446	1.21446	1.21446	1.21446	1.21446	1.21446	1.21446	1.21446	1.21446	1.21446	1.21446	1.21446	1.21446	1.21446	1.21446	1.21446	1.21446	1.21446	1.21446	1.21446	1.21446	1.21446	1.21446	1.21446	1.21446	1.21446	1.21446	1.21446	1.21446	1.21446	1.21446	1.21446	1.21446	1.21446	1.21446	1.21446	1.21446	1.21446	1.21446	1.21446	1.21446	1.21446	1.21446	1.21446	1.21446	1.21446	1.21446	1.21446	1.21446	1.21446	1.21446	1.21446	1.21446	1.21446	1.21446	1.21446	1.21446	1.21446	1.21446	1.21446	1.21446	1.21446	1.21446	1.21446	1.21446	1.21446	1.21446	1.21446	1.21446	1.21446	1.21446	1.21446	1.21446	1.21446	1.21446
ENSG00000187957	1.21446	1.21446	1.21446	1.21446	1.21446	1.21446	1.21446	1.21446	1.21446	1.21446	1.21446	1.21446	1.21446	1.21446	1.21446	1.21446	1.21446	1.21446	1.21446	1.21446	1.21446	1.21446	1.21446	1.21446	1.21446	1.21446	1.21446	1.21446	1.21446	1.21446	1.21446	1.21446	1.21446	1.21446	1.21446	2.53109	1.21446	1.21446	1.21446	1.21446	1.21446	1.21446	1.21446	1.21446	1.21446	1.21446	1.21446	1.21446	1.21446	1.21446	1.21446	1.21446	1.21446	1.21446	1.21446	1.21446	1.21446	1.21446	1.21446	1.21446	1.21446	1.21446	1.21446	1.21446	1.21446	1.21446	1.21446	1.21446	1.21446	1.21446	1.21446	1.21446	1.21446	1.21446	1.21446	1.21446	1.21446	1.21446	1.21446	1.21446	1.21446	1.21446	1.21446	1.21446	1.21446	1.21446	1.21446	1.21446	1.98756	1.21446	1.21446
ENSG00000187959	1.21446	1.21446	1.21446	1.21446	1.21446	1.21446	1.21446	1.21446	1.21446	1.21446	1.21446	1.21446	1.21446	1.21446	1.21446	1.21446	1.21446	1.21446	1.21446	1.21446	1.21446	1.21446	1.21446	1.21446	1.21446	1.21446	1.21446	1.21446	1.21446	1.21446	1.21446	1.21446	1.21446	1.21446	1.21446	1.21446	1.21446	1.21446	1.21446	1.21446	1.21446	1.21446	1.21446	1.21446	1.21446	1.21446	1.21446	1.21446	1.21446	1.21446	1.21446	1.21446	1.21446	1.21446	1.21446	1.21446	1.21446	1.21446	1.21446	1.21446	1.21446	1.21446	1.21446	1.21446	1.21446	1.21446	1.21446	1.21446	1.21446	1.21446	1.21446	1.21446	1.21446	1.21446	1.21446	1.21446	1.21446	1.21446	1.21446	1.21446	1.21446	1.21446	1.21446	1.21446	1.21446	1.21446	1.21446	1.21446	1.21446	1.21446	1.21446
ENSG00000187961	3.58943	2.78614	3.70604	3.38825	3.11507	3.44258	3.48079	2.93297	3.48514	3.76642	3.08318	2.6844	4.559	3.20432	4.60666	2.27586	2.90569	2.85419	3.23846	3.46041	3.15233	1.97493	1.21446	2.79542	3.56722	3.05868	3.6792	3.68433	4.06899	3.56152	2.83141	3.72266	4.00234	1.94756	2.91087	3.20704	3.03591	3.83522	2.768	2.5687	2.29347	2.97932	5.77757	2.95247	3.0842	2.71727	2.40502	1.21446	2.24055	3.88489	2.96384	3.1029	3.21914	3.23062	2.09146	4.00316	1.21446	3.5704	4.50384	3.16964	2.05646	2.98677	3.7544	2.92472	3.08945	3.24019	3.34614	3.31964	3.15523	3.58325	3.18668	2.1326	4.78933	2.89304	4.30743	2.61178	4.23886	2.92929	3.19976	3.24035	3.26516	3.16481	3.36332	3.48943	5.52855	3.6621	2.93044	3.98788	3.01228	4.90367	2.95799
ENSG00000187969	1.21446	1.21446	1.21446	1.21446	1.21446	1.21446	1.21446	1.21446	1.21446	1.21446	1.21446	1.21446	1.21446	1.21446	1.21446	1.21446	1.21446	1.21446	1.21446	1.21446	1.21446	1.21446	1.21446	1.21446	1.21446	1.21446	1.21446	1.21446	1.21446	1.21446	1.21446	1.21446	1.21446	1.21446	1.21446	1.21446	1.21446	1.21446	1.21446	1.21446	1.21446	1.21446	1.21446	1.21446	1.21446	1.21446	1.21446	1.21446	1.21446	1.21446	1.21446	1.21446	1.21446	1.21446	1.21446	1.21446	1.21446	1.21446	1.21446	1.21446	1.21446	1.21446	1.21446	1.21446	1.21446	1.21446	1.21446	1.21446	1.21446	1.21446	1.21446	1.21446	1.21446	1.21446	1.21446	1.21446	1.21446	1.21446	1.21446	1.21446	1.21446	1.21446	1.21446	1.21446	1.21446	1.21446	1.21446	1.21446	1.21446	1.21446	1.21446
ENSG00000187980	1.21446	1.21446	1.21446	1.21446	2.85041	2.58093	2.70222	1.21446	3.81886	3.31496	3.08318	1.97287	4.11531	1.21446	3.07631	3.51019	3.41744	2.28361	1.21446	2.80457	3.25383	2.84628	1.21446	3.28222	2.96022	2.75121	2.55367	3.84175	3.07019	1.21446	1.21446	3.60534	3.06952	1.21446	1.21446	3.20704	1.21446	3.33831	1.21446	3.2596	3.92253	1.21446	2.69039	2.7402	3.44057	4.49692	4.23621	3.88021	3.9361	1.21446	3.47084	1.21446	1.21446	3.09456	1.21446	1.21446	1.21446	3.25891	1.21446	2.95588	3.97097	4.15547	1.21446	2.74051	1.21446	3.40408	3.34614	3.20212	3.99978	3.31399	2.65907	2.49271	2.84985	1.21446	3.49645	2.43565	2.72044	2.63982	3.10029	3.24035	2.72042	5.61113	2.64353	3.28452	3.87608	1.21446	4.66284	2.8474	4.46869	2.69889	2.48251
ENSG00000187984	1.21446	1.21446	1.21446	1.21446	1.21446	1.21446	1.21446	1.21446	1.21446	1.21446	1.21446	1.21446	1.21446	1.21446	1.21446	1.21446	1.21446	1.21446	1.21446	1.21446	1.21446	1.21446	1.21446	1.21446	1.21446	1.21446	1.21446	1.21446	1.21446	1.21446	1.21446	1.21446	1.21446	1.21446	1.21446	1.21446	1.21446	1.21446	1.21446	1.21446	1.21446	1.21446	1.21446	1.21446	1.21446	1.21446	1.21446	1.21446	1.21446	1.21446	1.21446	1.21446	1.21446	1.21446	1.21446	1.21446	1.21446	1.21446	1.21446	1.21446	1.21446	1.21446	1.21446	1.21446	1.21446	1.21446	1.21446	1.21446	1.21446	1.21446	1.21446	1.21446	1.21446	1.21446	1.21446	1.21446	1.21446	1.21446	1.21446	1.21446	1.21446	1.21446	1.21446	1.21446	1.21446	1.21446	1.21446	1.21446	1.21446	1.21446	1.21446
ENSG00000187987	4.00641	4.76679	3.48784	3.18997	4.24446	4.4443	4.2819	4.5756	4.20351	3.31496	3.33126	4.06935	4.32994	4.31112	3.43161	4.23309	5.0978	3.83465	2.09641	3.62124	4.53755	5.1498	1.21446	5.00745	2.96022	4.62431	3.6792	4.33646	3.93414	2.95564	3.40591	4.02398	3.52335	4.82407	4.63223	3.20704	3.48392	3.17803	4.18293	2.18897	3.78323	4.76686	7.30555	3.29037	4.98946	3.50158	4.05119	3.88021	4.04941	2.89016	1.21446	4.7724	4.16916	4.27318	3.89631	2.87957	4.01946	3.5704	2.92377	3.35234	3.89228	4.33883	2.98688	4.21646	3.33814	3.91064	3.34614	3.86449	3.80743	4.45497	3.55663	2.75714	2.84985	3.70128	2.22547	3.77152	4.18415	2.24199	3.37808	5.32706	3.10902	4.59264	4.0031	4.00799	1.21446	1.21446	2.24272	3.42604	3.01228	4.53466	3.43736
ENSG00000187988	1.21446	1.21446	1.21446	1.21446	1.21446	1.21446	1.21446	1.21446	1.21446	1.21446	1.21446	1.21446	1.21446	1.21446	1.21446	1.21446	1.21446	1.21446	1.21446	1.21446	1.21446	1.21446	1.21446	1.21446	1.21446	1.21446	1.21446	1.21446	1.21446	1.21446	1.21446	1.21446	1.21446	1.21446	1.21446	1.21446	1.21446	1.21446	1.21446	1.21446	1.21446	1.21446	1.21446	1.21446	1.21446	1.21446	1.21446	1.21446	1.21446	1.21446	1.21446	1.21446	1.21446	1.21446	1.21446	1.21446	1.21446	1.21446	1.21446	1.21446	1.21446	1.21446	1.21446	1.21446	1.21446	1.21446	1.21446	1.21446	1.21446	1.21446	1.21446	1.21446	1.21446	1.21446	1.21446	1.21446	1.21446	1.21446	1.21446	1.21446	1.21446	1.21446	1.21446	1.21446	1.21446	1.21446	1.21446	1.21446	1.21446	1.21446	1.21446
ENSG00000187997	6.46343	5.94262	6.89824	6.4646	5.8978	6.15522	6.26265	5.9737	6.20038	5.35016	5.21995	5.81722	6.16236	5.47014	7.74908	6.21326	6.00176	5.85553	5.97042	5.62659	5.95915	5.95324	8.4146	5.77607	6.32123	6.39394	6.75037	6.05382	6.52085	6.30165	5.59027	5.53538	5.50925	5.4495	6.01089	5.7612	5.8571	6.22175	5.5837	5.81326	5.77746	5.97011	8.39073	6.04949	5.4262	4.89711	4.47469	4.93496	5.32219	7.59656	4.97395	7.19471	5.77974	5.45033	6.34881	5.81492	5.97207	7.05703	7.37075	5.47723	6.01632	6.15341	7.26662	5.04242	5.73676	6.63284	7.22871	5.20352	5.95526	5.7523	6.37392	6.38039	6.8328	6.5568	5.59839	5.60403	5.15442	5.28092	5.37794	6.06806	5.76396	6.29435	5.31081	4.75833	8.28393	6.83741	5.18833	5.51807	5.05057	6.49796	5.90628
ENSG00000187999	1.21446	1.21446	1.21446	1.21446	1.21446	1.21446	1.21446	1.21446	1.21446	1.21446	1.21446	1.21446	1.21446	1.21446	1.21446	1.21446	1.21446	1.21446	1.21446	1.21446	1.21446	1.21446	1.21446	1.21446	1.21446	1.21446	1.21446	1.21446	1.21446	1.21446	1.21446	1.21446	1.21446	1.21446	1.21446	1.21446	1.21446	1.21446	1.21446	1.21446	1.21446	1.21446	1.21446	1.21446	1.21446	1.21446	1.21446	1.21446	1.21446	1.21446	1.21446	1.21446	1.21446	1.21446	1.21446	1.21446	1.21446	1.21446	1.21446	1.21446	1.21446	1.21446	1.21446	1.21446	1.21446	1.21446	1.21446	1.21446	1.21446	1.21446	1.21446	1.21446	1.21446	1.21446	1.21446	1.21446	1.21446	1.21446	1.21446	1.21446	1.21446	1.21446	1.21446	1.21446	1.21446	1.21446	1.21446	1.21446	1.21446	1.21446	1.21446
ENSG00000188000	2.97809	2.59106	1.21446	1.21446	1.21446	1.21446	1.21446	1.21446	1.21446	2.60855	2.34151	1.21446	1.21446	2.01721	1.21446	1.97325	1.21446	1.21446	1.21446	1.21446	1.21446	1.21446	1.21446	2.15675	1.21446	2.32555	1.21446	3.05481	1.21446	1.21446	1.21446	3.17426	1.21446	1.21446	2.91087	1.21446	1.21446	1.21446	1.21446	1.21446	1.21446	1.21446	1.21446	1.21446	2.8083	1.21446	1.21446	1.21446	1.21446	1.21446	1.21446	1.21446	1.21446	1.80482	2.57194	1.21446	1.21446	1.21446	1.21446	1.21446	1.21446	3.38834	1.21446	1.21446	1.21446	1.21446	1.21446	1.21446	1.21446	1.21446	1.21446	1.21446	1.21446	1.21446	2.61771	1.21446	1.21446	1.21446	1.92257	1.21446	1.21446	1.21446	1.21446	1.21446	1.21446	1.21446	1.21446	1.21446	2.29545	2.28621	1.21446
ENSG00000188001	3.10258	3.55794	3.48784	3.71276	1.21446	2.40824	3.32652	4.11124	3.95931	4.79987	3.951	2.8422	4.37882	4.25572	1.21446	1.21446	2.44258	3.60914	2.90717	2.4695	2.92057	2.50361	1.21446	3.69409	1.21446	1.21446	3.79879	4.33646	1.21446	1.21446	1.21446	1.21446	4.72322	2.63802	3.65578	3.02132	1.21446	4.34991	3.82072	4.22095	5.62649	2.61296	1.21446	1.21446	1.21446	5.25168	4.19221	1.21446	4.65755	3.47975	5.23332	1.21446	3.03256	3.26247	2.89837	1.21446	1.21446	2.84567	4.24676	3.03133	5.14515	3.13528	3.89277	4.67723	4.09468	1.21446	1.21446	3.78765	3.58343	3.99959	4.08426	4.08403	3.82858	4.33478	5.59839	3.56455	5.62909	5.13674	3.80228	4.73483	3.64506	4.2587	4.4791	4.80807	1.21446	3.6621	2.24272	1.21446	4.78919	3.90759	4.22393
ENSG00000188002	2.49791	2.02888	1.21446	1.21446	1.21446	2.19807	1.21446	1.21446	1.21446	2.21864	1.21446	2.27535	1.21446	1.21446	1.21446	1.21446	1.93753	1.21446	2.09641	2.80457	1.21446	1.21446	1.21446	2.79542	1.21446	2.00958	1.21446	1.21446	1.21446	1.21446	1.21446	1.21446	1.21446	1.21446	1.21446	1.21446	1.21446	2.14571	1.21446	1.21446	1.21446	2.04246	2.69039	2.12194	1.21446	1.21446	2.72544	1.21446	2.6379	1.21446	1.21446	1.21446	2.81233	2.22345	1.21446	1.21446	1.21446	1.21446	1.21446	2.48091	2.63548	1.21446	1.21446	1.21446	1.21446	1.21446	1.21446	2.57059	2.13371	1.21446	1.21446	1.21446	1.21446	1.21446	1.21446	2.22105	1.21446	1.21446	1.21446	1.98196	1.21446	1.21446	1.95056	1.85926	1.21446	1.21446	1.21446	1.21446	1.98756	1.21446	1.21446
ENSG00000188010	1.97142	2.95276	2.89662	1.21446	1.21446	2.7294	1.21446	1.21446	2.31143	1.21446	2.57877	2.27535	1.21446	1.21446	1.21446	1.21446	2.44258	1.21446	1.21446	1.21446	1.94447	1.97493	1.21446	1.21446	2.26185	1.21446	1.21446	1.21446	2.01507	1.21446	1.21446	1.21446	1.21446	2.45898	1.21446	1.21446	1.21446	1.21446	1.21446	2.18897	1.21446	2.04246	1.21446	1.21446	2.09659	1.21446	2.19536	2.68122	2.24055	1.21446	2.03454	1.21446	2.16745	1.93504	1.21446	1.21446	1.21446	1.21446	2.92377	2.48091	1.21446	1.21446	1.21446	1.21446	1.21446	2.17863	1.21446	1.21446	1.21446	2.67747	2.25638	2.1326	1.21446	1.21446	2.61771	1.21446	1.99264	2.24199	2.2063	2.28778	2.93046	2.39501	1.21446	2.73561	1.21446	1.21446	1.21446	2.39826	1.21446	1.21446	2.12506
ENSG00000188013	1.21446	1.21446	1.21446	1.21446	1.21446	1.21446	1.21446	1.21446	1.21446	1.21446	1.21446	1.21446	1.21446	1.21446	1.21446	1.21446	1.21446	1.21446	1.21446	1.21446	1.21446	1.21446	1.21446	1.21446	1.21446	1.21446	1.21446	1.21446	1.21446	1.21446	1.21446	1.21446	1.21446	1.21446	1.21446	1.21446	1.21446	1.21446	1.21446	1.21446	1.21446	1.21446	1.21446	1.21446	1.21446	1.21446	1.21446	1.21446	1.21446	1.21446	1.21446	1.21446	1.21446	1.21446	1.21446	1.21446	1.21446	1.21446	1.21446	1.21446	1.21446	1.21446	1.21446	1.21446	1.21446	1.21446	1.21446	1.21446	1.21446	1.21446	1.21446	1.21446	1.21446	1.21446	1.21446	1.21446	1.21446	1.21446	1.21446	1.21446	1.21446	1.21446	1.21446	1.21446	1.21446	1.21446	1.21446	1.21446	1.21446	1.21446	1.21446
ENSG00000188015	1.21446	1.21446	1.21446	1.21446	1.21446	1.21446	1.21446	1.21446	1.21446	1.21446	1.21446	1.21446	1.21446	1.21446	1.21446	1.21446	1.21446	1.21446	1.21446	1.21446	1.21446	1.21446	1.21446	1.21446	1.21446	1.21446	1.21446	1.21446	1.21446	1.21446	1.21446	1.21446	1.21446	1.21446	1.21446	1.21446	1.21446	2.14571	1.21446	1.21446	1.21446	1.21446	1.21446	2.4783	1.21446	1.21446	1.21446	1.21446	1.21446	1.21446	1.21446	1.21446	1.21446	1.21446	1.21446	1.21446	1.21446	1.21446	1.21446	1.21446	1.21446	1.21446	1.21446	1.21446	1.21446	1.21446	1.21446	1.21446	1.21446	1.21446	1.21446	1.21446	1.21446	1.21446	1.21446	1.21446	1.21446	1.21446	1.21446	1.21446	1.21446	1.21446	1.95056	1.21446	1.21446	1.21446	1.21446	1.21446	1.21446	1.21446	2.74516
ENSG00000188021	5.49333	6.6801	5.70534	6.4646	6.62653	6.47933	6.85302	6.58769	6.56476	6.47325	6.96022	6.99216	6.17609	6.51681	5.23794	6.35904	6.21351	7.0587	5.79529	6.32166	6.89116	6.53916	5.17982	6.98469	5.98488	6.82051	6.42923	6.46002	5.57846	6.66908	6.91875	6.7175	6.78241	6.71409	6.8286	6.48343	6.81803	6.31546	6.80966	6.70956	7.01894	7.08526	5.46728	6.72948	6.9757	6.50872	6.91984	6.83689	6.67978	5.74211	7.15453	6.10103	6.80326	6.8763	6.05436	6.53763	5.62991	5.72484	5.07621	6.99691	6.56742	6.77179	5.23057	6.95181	6.77701	6.44957	4.84217	6.75847	6.36685	6.74432	6.39576	6.41369	4.6035	5.94548	6.58472	6.69198	6.07689	6.73461	6.93176	6.28282	6.88296	6.20072	6.53699	6.95229	3.87608	4.41107	6.22216	5.46495	6.81276	5.29868	6.21579
ENSG00000188026	6.37523	5.62449	4.3402	8.28381	7.72543	7.39478	5.5241	4.32926	4.31125	5.71489	4.70238	4.63026	7.3275	4.91956	6.00873	4.66953	7.54033	4.19794	7.69198	6.76384	6.80761	5.00838	3.38932	4.72731	6.27433	6.94428	5.15486	3.5061	5.94812	3.294	4.10951	4.97155	3.86058	4.97297	4.82897	4.15361	4.5908	6.22175	5.09145	7.87313	4.71097	4.68041	3.22682	4.35816	4.56404	7.65286	5.56813	4.22665	4.04941	4.19714	6.12995	5.36202	7.24904	5.68993	4.54982	4.48154	4.34005	3.5704	2.92377	4.97891	5.86329	6.48278	4.2401	4.27917	5.22965	4.75646	3.73589	4.36147	8.88373	7.0362	6.47994	3.9971	4.13714	4.56871	4.21688	4.29705	4.06782	3.16195	6.08469	6.29524	4.87563	3.81912	7.80187	4.13178	3.21167	3.6621	3.81717	5.84332	7.1613	3.90759	8.36003
ENSG00000188029	1.21446	1.21446	1.21446	1.21446	1.21446	1.21446	1.21446	1.21446	1.21446	1.21446	1.21446	1.21446	1.21446	1.21446	1.21446	1.21446	1.21446	1.21446	1.21446	1.21446	1.21446	1.21446	1.21446	1.21446	1.21446	1.21446	1.21446	1.21446	1.21446	1.21446	1.21446	1.21446	1.21446	1.21446	1.21446	1.21446	1.21446	1.21446	1.21446	1.21446	1.21446	1.21446	1.21446	1.21446	1.21446	1.21446	1.21446	1.21446	1.21446	1.21446	1.21446	1.21446	1.21446	1.21446	1.21446	1.21446	1.21446	1.21446	1.21446	1.21446	1.21446	1.21446	1.21446	1.21446	1.21446	1.21446	1.21446	1.21446	1.21446	1.21446	1.21446	1.21446	1.21446	1.21446	1.21446	1.21446	1.21446	1.21446	1.21446	1.21446	1.21446	1.21446	1.21446	1.21446	1.21446	1.21446	1.21446	1.21446	1.21446	1.21446	1.21446
ENSG00000188032	1.21446	1.21446	1.21446	1.21446	1.21446	1.21446	1.21446	1.21446	1.21446	1.21446	1.21446	1.21446	1.21446	1.21446	1.21446	1.21446	1.21446	1.21446	1.21446	1.21446	1.21446	1.21446	1.21446	1.21446	1.21446	1.21446	1.21446	1.21446	1.21446	1.21446	1.21446	1.21446	1.21446	1.21446	1.21446	1.21446	1.21446	1.21446	1.21446	1.21446	1.21446	1.21446	1.21446	1.21446	1.21446	1.21446	1.21446	1.21446	1.21446	1.21446	1.21446	1.21446	1.21446	1.21446	1.21446	1.21446	1.21446	1.21446	1.21446	1.21446	1.21446	1.21446	1.21446	1.21446	1.21446	1.21446	1.21446	1.21446	1.21446	1.21446	1.21446	1.21446	1.21446	1.21446	1.21446	1.21446	1.21446	1.21446	1.21446	1.21446	1.21446	1.21446	1.21446	1.21446	1.21446	1.21446	1.21446	2.39826	1.21446	1.21446	1.21446
ENSG00000188033	4.22754	2.35189	3.48784	3.97426	3.51984	3.90021	3.96463	3.85257	5.78696	4.10451	3.21326	4.42297	3.99418	3.52939	6.7047	3.74807	2.22687	3.60914	4.41858	5.55171	3.66842	4.01661	1.21446	3.7519	3.71992	3.77019	3.05065	6.63741	3.78464	7.36336	2.83141	4.72028	4.1309	4.29808	5.86997	4.31471	3.66102	3.72713	2.50195	3.4246	3.78323	3.12735	5.07079	4.21597	3.61543	4.81426	4.99012	3.88021	4.15417	1.21446	3.75321	3.74344	3.65688	3.93756	4.24389	4.48154	5.62991	3.42387	6.06018	4.52899	3.97097	3.86604	3.42623	4.70018	2.3456	3.80064	6.97443	4.13504	2.75891	3.87439	3.84574	3.80486	4.6035	3.48336	3.49645	4.97835	4.4386	3.16195	4.26223	3.34519	3.75094	3.42065	4.0587	4.09173	3.87608	4.89678	1.21446	3.98788	5.13744	3.90759	3.43736
ENSG00000188037	1.97142	1.21446	1.21446	1.21446	1.21446	1.21446	1.21446	1.21446	1.21446	1.21446	1.21446	1.21446	1.21446	1.21446	1.21446	1.21446	1.21446	1.21446	1.21446	1.21446	1.21446	1.21446	1.21446	1.21446	1.21446	1.21446	2.17779	1.21446	1.21446	1.21446	1.21446	1.21446	1.21446	1.21446	1.21446	1.21446	1.21446	1.21446	1.21446	1.21446	1.21446	1.21446	3.6019	1.21446	1.21446	1.21446	1.91461	1.21446	1.21446	1.21446	1.21446	1.21446	1.21446	1.21446	1.83929	1.21446	1.21446	1.21446	1.21446	1.21446	1.21446	1.21446	1.21446	1.21446	1.21446	2.55479	1.21446	1.21446	1.21446	1.21446	1.21446	2.1326	2.84985	1.21446	2.22547	1.93329	2.3024	1.21446	1.21446	1.21446	1.21446	1.21446	1.21446	1.21446	1.21446	1.21446	1.21446	2.39826	1.21446	1.21446	1.21446
ENSG00000188038	2.27336	1.21446	1.21446	1.21446	1.977	2.19807	2.83143	2.11094	1.21446	2.21864	1.21446	1.97287	2.87332	2.76504	2.57347	1.21446	1.93753	1.97891	1.21446	2.4695	2.45393	2.27816	1.21446	2.15675	1.21446	2.91485	2.82865	2.32303	2.76115	2.48072	1.21446	2.77479	2.33261	1.21446	2.23019	1.21446	2.54231	2.51042	1.21446	1.21446	1.21446	2.61296	3.22682	1.21446	2.90749	1.21446	2.40502	1.21446	2.92705	1.21446	2.03454	1.21446	1.89434	2.04373	2.57194	2.87957	2.2795	3.42387	4.24676	2.48091	1.21446	1.21446	2.68931	1.21446	1.21446	2.17863	1.21446	1.21446	2.75891	1.21446	2.25638	1.21446	1.21446	1.21446	2.9035	2.43565	2.72044	1.21446	2.2063	2.51504	2.10952	1.21446	1.21446	1.85926	3.21167	1.21446	2.93044	1.21446	2.29545	3.43934	3.29668
ENSG00000188039	7.84213	6.83213	7.42819	5.41198	7.11513	7.02415	7.325	6.29627	7.1694	6.3951	6.80544	7.54715	6.49368	6.8007	7.23705	7.30662	7.23297	6.95391	7.03047	7.29737	7.29413	7.53453	4.08974	7.38075	6.25029	7.5396	7.70467	6.93766	7.32224	7.56557	5.32451	6.66177	6.5539	6.44667	7.31488	7.39393	6.63621	6.86663	5.995	6.22781	5.70396	6.71621	7.52888	6.27857	6.47819	6.31257	5.11195	5.6511	5.7082	8.13457	6.09783	4.7724	6.34372	7.00805	6.86359	7.03956	7.64701	5.13976	7.43315	6.23789	6.62801	6.96739	6.36752	6.80201	6.69573	6.37669	7.56507	6.28729	6.58768	7.12617	7.01928	6.18204	7.35521	7.8417	6.28847	6.15019	5.96937	5.9884	5.87607	6.42518	6.67725	6.68845	5.50034	6.19726	7.18112	6.1722	6.26896	6.24048	5.44018	7.12935	6.7263
ENSG00000188042	11.2581	11.0011	10.4732	11.6963	11.383	11.4463	11.5154	11.137	10.925	11.2734	11.8723	11.918	11.5095	11.1882	9.22523	11.1763	11.5569	12.082	10.4216	11.5032	11.222	11.7849	7.46016	11.7164	10.8421	11.5633	11.5158	11.5892	11.4395	10.9066	10.9336	11.2551	11.0096	11.6542	11.1808	11.2396	11.8545	11.0172	11.3424	11.9728	11.6627	11.874	9.95471	10.9869	11.42	12.2886	11.7624	11.3436	11.6624	9.48158	12.2311	8.62089	11.4011	12.0898	11.0254	11.1571	11.0795	10.1363	8.58847	11.411	11.8301	11.3697	10.4146	11.9932	10.8143	10.7893	8.61588	11.944	11.181	11.3929	11.0841	10.5475	9.83444	11.0079	11.1795	11.4716	11.8469	10.9841	12.0887	11.4642	11.5819	10.2567	11.6458	12.8034	9.29728	8.82059	11.1505	10.2277	11.7102	10.6738	11.0917
ENSG00000188050	1.21446	1.21446	1.21446	1.21446	1.21446	1.21446	1.21446	1.21446	1.21446	1.21446	1.21446	1.21446	1.21446	1.21446	1.21446	1.21446	1.21446	1.21446	1.21446	1.21446	1.21446	1.21446	1.21446	1.21446	1.21446	1.21446	1.21446	1.21446	1.21446	1.21446	1.21446	1.21446	1.21446	1.21446	1.21446	1.21446	1.21446	1.21446	1.21446	1.21446	1.21446	1.21446	1.21446	1.21446	1.21446	1.21446	1.21446	1.21446	1.21446	1.21446	1.21446	1.21446	1.21446	1.21446	1.21446	1.21446	1.21446	1.21446	1.21446	1.21446	1.21446	1.21446	1.21446	1.21446	1.21446	1.21446	1.21446	1.21446	1.21446	1.21446	1.21446	1.21446	1.21446	1.21446	1.21446	1.21446	1.21446	1.21446	1.21446	1.21446	1.21446	1.21446	1.21446	1.21446	1.21446	1.21446	1.21446	1.21446	1.21446	1.21446	1.21446
ENSG00000188051	1.21446	1.21446	1.21446	1.21446	1.21446	1.21446	1.21446	1.21446	1.21446	1.21446	1.21446	1.21446	1.21446	1.21446	1.21446	1.21446	1.21446	1.21446	1.21446	1.21446	1.21446	1.21446	1.21446	1.21446	1.21446	1.21446	1.21446	1.21446	2.01507	1.21446	2.38614	2.50774	1.21446	1.21446	1.21446	1.21446	1.21446	1.21446	1.21446	1.21446	1.21446	1.21446	1.21446	1.21446	1.21446	1.21446	1.21446	1.21446	1.21446	1.21446	1.21446	1.21446	1.21446	1.63335	2.09146	1.21446	1.21446	1.21446	1.21446	1.21446	1.21446	1.21446	1.21446	1.21446	1.21446	1.21446	1.21446	1.21446	1.21446	1.21446	1.21446	1.21446	1.21446	1.21446	1.21446	1.21446	1.21446	1.21446	1.21446	2.28778	1.21446	1.21446	1.21446	1.21446	1.21446	1.21446	1.21446	1.21446	1.21446	1.21446	1.21446
ENSG00000188056	4.66361	6.30358	4.67828	4.83584	2.281	2.58093	2.83143	2.11094	1.21446	2.89281	1.21446	2.27535	1.21446	1.21446	1.21446	5.2971	2.61958	1.97891	2.44371	5.66261	5.55495	1.21446	1.21446	4.57911	5.83123	4.5363	2.55367	1.21446	2.01507	3.97556	1.21446	4.19361	2.33261	1.94756	1.21446	1.21446	5.14626	2.51042	3.71301	2.18897	1.21446	5.34501	1.21446	1.21446	1.843	1.21446	1.21446	4.80532	2.24055	1.21446	1.21446	3.1029	1.89434	1.63335	2.09146	2.71876	1.21446	1.21446	1.21446	2.03048	3.41141	2.61911	2.27903	5.52417	2.58362	5.11279	2.78412	3.20212	4.74698	4.9887	4.46542	1.21446	1.21446	3.35934	4.54862	1.21446	1.21446	1.21446	2.2063	1.21446	4.32552	1.21446	1.21446	2.11905	1.21446	4.41107	4.66284	1.21446	3.71171	1.21446	1.21446
ENSG00000188060	5.13785	5.12352	5.03153	5.49573	5.76304	5.64204	5.80057	5.24056	5.1479	4.917	4.61663	5.43401	4.6805	4.98856	4.46763	5.2971	4.78971	5.49837	4.53572	5.13035	5.41792	4.97834	5.61437	5.33646	5.46367	4.96418	5.31966	5.48575	5.463	5.90226	5.48979	4.77421	5.01397	4.94441	5.25017	6.26759	4.08535	5.10905	5.00496	5.35043	4.46422	5.16648	5.70605	5.30786	5.16243	4.49692	4.93832	4.93496	3.35555	5.30352	3.75321	4.50541	4.3307	4.93866	5.25176	4.76622	5.50906	4.7232	4.72125	4.64447	4.67646	4.44899	4.75026	4.45208	5.13999	5.36037	5.11996	4.60124	4.45518	5.12985	5.40702	5.30366	4.38956	5.81634	5.09416	5.22618	4.1272	5.13674	4.12518	4.87457	4.32552	4.37902	3.26878	4.05049	4.32083	1.21446	5.08714	3.42604	4.7156	4.53466	4.72331
ENSG00000188064	4.37308	5.12352	4.05909	5.49573	4.82465	4.58712	4.81559	4.26029	5.50272	3.76642	3.63229	4.42297	3.14085	4.00914	4.84949	4.28335	4.69268	5.13611	4.07426	4.31847	4.33301	4.18599	5.41349	3.96138	5.28549	4.66634	4.63365	4.33646	4.1919	4.96087	5.26489	3.83063	3.86058	4.42843	4.31849	5.78853	3.66102	4.48655	3.59598	3.57115	4.27194	5.45275	4.51996	4.76634	4.15072	4.72628	4.05119	4.58557	4.15417	5.64438	3.11087	5.19115	4.29203	3.35355	4.49372	4.65113	4.34005	5.38792	5.07621	4.42929	4.24744	4.501	5.12477	3.0071	4.53433	4.86767	5.35245	4.4128	3.99978	3.87439	4.76514	4.57624	4.13714	4.67259	2.22547	3.77152	3.37095	4.43161	4.12518	3.7719	3.64506	5.15777	3.05567	3.42462	3.87608	4.41107	4.66284	3.64034	4.37577	3.76876	4.06539
ENSG00000188070	1.97142	2.95276	2.43567	2.2583	1.977	3.36224	3.05373	3.85257	3.2805	1.21446	2.77238	3.10583	1.21446	3.07469	1.21446	3.51019	3.02619	3.23324	4.29082	2.80457	3.34788	2.27816	1.21446	2.90961	2.96022	3.30438	3.40242	3.84175	3.42465	3.56152	2.38614	3.17426	2.76058	1.21446	2.23019	1.21446	5.11721	2.14571	2.98337	2.18897	1.21446	4.43798	2.69039	3.13279	2.28689	2.71727	1.91461	2.68122	2.6379	2.89016	3.75321	1.21446	2.37169	3.09456	2.98954	3.02106	3.75534	2.56821	1.21446	3.10241	2.05646	2.98677	2.98688	3.93287	2.77781	3.24019	2.78412	2.01621	3.70006	3.21027	2.95171	2.75714	1.21446	2.08847	4.01598	3.12583	2.8814	3.16195	2.99217	3.34519	2.72042	3.16481	2.46388	5.11473	1.21446	1.21446	2.64081	2.8474	3.45614	2.69889	6.39042
ENSG00000188076	1.21446	1.21446	1.21446	1.21446	1.977	1.21446	1.21446	1.21446	2.31143	1.21446	1.21446	1.21446	1.98856	1.21446	1.21446	1.21446	1.21446	1.21446	1.21446	1.21446	1.21446	1.21446	1.21446	1.21446	3.56722	1.21446	1.21446	1.21446	1.21446	1.21446	1.21446	1.21446	2.33261	1.21446	1.21446	1.21446	1.21446	1.21446	1.21446	1.21446	1.21446	3.48952	1.21446	2.12194	1.843	1.21446	1.21446	1.21446	2.24055	4.19714	2.03454	1.21446	1.21446	1.21446	1.21446	1.21446	1.21446	1.21446	1.21446	1.21446	1.21446	2.04628	1.21446	1.21446	1.21446	1.21446	1.21446	1.21446	1.21446	1.21446	1.21446	3.31192	1.21446	1.21446	1.21446	1.93329	1.21446	1.21446	1.21446	1.21446	1.21446	1.21446	1.21446	1.21446	1.21446	1.21446	1.21446	1.21446	1.21446	3.61413	1.21446
ENSG00000188078	1.21446	1.21446	1.21446	1.21446	1.21446	1.21446	1.21446	1.21446	1.21446	1.21446	1.21446	1.21446	1.21446	1.21446	1.21446	1.21446	1.21446	1.21446	1.21446	1.21446	1.21446	1.21446	1.21446	1.21446	1.21446	1.21446	1.21446	1.21446	1.21446	1.21446	1.21446	1.21446	1.21446	1.21446	1.21446	1.21446	1.21446	1.21446	1.21446	1.21446	1.21446	1.21446	1.21446	1.21446	1.21446	1.21446	1.21446	1.21446	1.21446	1.21446	1.21446	1.21446	1.21446	1.21446	1.21446	1.21446	1.21446	1.21446	1.21446	1.21446	1.21446	1.21446	1.21446	1.21446	1.21446	1.21446	1.21446	1.21446	1.21446	1.21446	1.21446	1.21446	1.21446	1.21446	1.21446	1.21446	1.21446	1.21446	1.21446	1.21446	1.21446	1.21446	1.21446	1.21446	1.21446	1.21446	1.21446	1.21446	1.21446	1.21446	1.21446
ENSG00000188086	1.21446	1.21446	1.21446	1.21446	1.21446	1.21446	1.21446	1.21446	1.21446	1.21446	1.21446	1.21446	1.21446	1.21446	1.21446	1.21446	1.21446	1.21446	1.21446	1.21446	1.21446	1.21446	1.21446	1.21446	1.21446	1.21446	1.21446	1.21446	1.21446	1.21446	1.21446	1.21446	1.21446	1.21446	1.21446	1.21446	1.21446	1.21446	1.21446	1.21446	1.21446	1.21446	1.21446	1.21446	1.21446	1.21446	1.21446	1.21446	1.21446	1.21446	1.21446	1.21446	1.21446	1.21446	1.21446	1.21446	1.21446	1.21446	1.21446	1.21446	1.21446	1.21446	1.21446	1.21446	1.21446	1.21446	1.21446	1.21446	1.21446	1.21446	1.21446	1.21446	1.21446	1.21446	1.21446	1.21446	1.21446	1.21446	1.21446	1.21446	1.21446	1.21446	1.21446	1.21446	1.21446	1.21446	1.21446	1.21446	1.21446	1.21446	1.21446
ENSG00000188089	1.21446	2.02888	2.43567	1.21446	1.21446	1.21446	1.21446	1.21446	1.21446	1.21446	1.21446	1.97287	1.21446	1.21446	2.57347	1.21446	1.21446	1.97891	1.21446	1.21446	1.21446	1.21446	1.21446	1.21446	1.21446	1.21446	2.17779	1.21446	1.21446	1.21446	1.21446	1.21446	1.21446	1.94756	1.21446	1.21446	1.21446	1.21446	1.21446	1.21446	3.00923	2.61296	1.21446	1.21446	1.21446	1.21446	3.08127	1.21446	1.21446	1.21446	1.21446	1.21446	1.21446	1.21446	1.21446	1.21446	1.21446	1.21446	1.21446	1.21446	1.21446	1.21446	2.27903	1.81419	2.02427	1.21446	1.21446	1.21446	1.21446	1.21446	1.21446	1.21446	1.21446	2.43295	1.21446	1.21446	1.21446	1.21446	1.21446	1.21446	1.21446	1.21446	1.21446	1.21446	1.21446	1.21446	1.21446	2.39826	1.21446	1.21446	1.21446
ENSG00000188092	4.37308	3.73875	5.55066	4.4699	3.3332	4.51752	4.50626	3.85257	5.31082	4.53196	5.00147	3.94932	5.39738	3.93998	1.21446	3.32411	4.12323	4.52866	4.69502	3.95533	4.64743	3.89096	4.08974	4.41355	4.09625	4.17617	4.10536	4.70142	3.86143	4.6661	4.47124	3.17426	3.52335	4.50908	4.31849	3.76148	2.31076	4.41988	4.47019	4.13175	3.00923	4.53999	3.6019	3.29037	6.03153	5.09707	4.61386	4.99562	5.18274	3.88489	4.12315	3.1029	4.44072	4.53134	4.0221	3.36872	4.01946	4.66139	3.93155	4.96126	4.18329	4.08858	4.67701	4.24816	4.53433	3.54972	2.78412	5.14452	5.15671	5.18262	4.5465	4.24311	4.78933	3.06857	4.12005	4.00613	4.4386	3.93919	3.6069	4.35865	3.75094	4.2587	4.9256	4.20858	1.21446	3.6621	4.43335	3.82513	4.85917	4.44775	4.22393
ENSG00000188095	1.21446	1.21446	1.21446	1.21446	1.21446	1.21446	1.21446	1.21446	1.21446	1.21446	1.21446	1.21446	1.21446	1.21446	1.21446	1.21446	1.21446	1.21446	1.21446	1.21446	1.21446	1.21446	1.21446	1.21446	1.21446	1.21446	1.21446	1.21446	1.21446	1.21446	1.21446	1.21446	1.21446	1.21446	1.21446	1.21446	1.21446	1.21446	1.21446	1.21446	1.21446	1.21446	1.21446	1.21446	1.21446	1.21446	1.21446	1.21446	2.24055	1.21446	1.21446	1.21446	1.21446	1.21446	1.21446	1.21446	1.21446	1.21446	1.21446	1.21446	1.21446	1.21446	1.21446	2.23906	2.02427	1.21446	1.21446	1.21446	1.21446	1.21446	1.21446	1.21446	1.21446	1.21446	1.21446	1.21446	1.21446	1.21446	1.21446	1.21446	2.10952	1.21446	1.21446	1.21446	1.21446	1.21446	1.21446	1.21446	1.21446	1.21446	1.21446
ENSG00000188100	1.21446	1.21446	1.21446	1.21446	1.21446	1.21446	1.21446	1.21446	1.21446	1.21446	1.21446	1.21446	1.21446	1.21446	1.21446	1.21446	1.21446	1.21446	1.21446	1.21446	1.21446	1.21446	1.21446	1.21446	1.21446	1.21446	1.21446	1.21446	1.21446	1.21446	1.21446	1.21446	1.21446	1.21446	1.21446	1.21446	1.21446	1.21446	1.21446	1.21446	1.21446	1.21446	1.21446	1.21446	1.21446	1.21446	1.21446	1.21446	1.21446	1.21446	1.21446	1.21446	1.21446	1.21446	1.21446	1.21446	1.21446	1.21446	1.21446	1.21446	1.21446	1.21446	1.21446	1.21446	1.21446	1.21446	1.21446	1.21446	1.21446	1.21446	1.21446	1.21446	1.21446	1.21446	1.21446	1.21446	1.21446	1.21446	1.21446	1.21446	1.21446	1.21446	1.21446	1.21446	1.21446	1.21446	1.21446	1.21446	1.21446	1.21446	1.21446
ENSG00000188101	1.21446	1.21446	1.21446	1.21446	1.21446	1.21446	1.21446	1.21446	1.21446	1.21446	1.21446	1.21446	1.21446	1.21446	1.21446	1.21446	1.21446	1.21446	1.21446	1.21446	1.21446	1.21446	1.21446	1.21446	1.21446	1.21446	1.21446	1.21446	1.21446	1.21446	1.21446	1.21446	1.21446	1.21446	1.21446	1.21446	1.21446	1.21446	1.21446	1.21446	1.21446	1.21446	1.21446	1.21446	1.21446	1.21446	1.21446	1.21446	1.21446	1.21446	1.21446	1.21446	1.21446	1.21446	1.21446	1.21446	1.21446	1.21446	1.21446	1.21446	1.21446	1.21446	1.21446	1.21446	1.21446	1.21446	1.21446	1.21446	1.21446	1.21446	1.21446	1.21446	1.21446	1.21446	1.21446	1.21446	1.21446	1.21446	1.21446	1.21446	1.21446	1.21446	1.21446	1.21446	1.21446	1.21446	1.21446	1.21446	1.21446	1.21446	1.21446
ENSG00000188107	6.16771	6.4612	5.60409	6.03249	6.20112	6.30606	6.06759	5.86322	5.78696	5.86754	6.14684	6.78448	6.18969	5.2354	4.95695	5.99262	6.10529	6.28416	5.64835	6.06359	5.872	6.11325	4.55242	5.95395	5.62215	6.23673	6.44711	4.99145	5.70577	6.07552	5.72893	5.06085	5.50925	6.42626	5.80949	5.94241	5.87452	5.71652	5.00496	5.92208	5.97779	5.57697	5.55136	5.75168	5.36467	6.12016	6.05366	5.4058	6.0393	6.28628	5.75047	3.1029	6.13305	5.68993	6.12925	5.54272	5.59074	4.89397	5.36029	5.4648	5.30263	5.35718	6.19588	5.69287	5.73676	5.53834	5.80826	6.08316	5.93239	5.90107	6.05506	5.85819	5.57364	6.11975	5.36833	5.93101	4.4386	5.18643	4.82811	5.32706	5.71405	4.86263	5.33315	5.50861	4.32083	1.21446	5.49497	4.59954	5.7645	5.0281	5.132
ENSG00000188112	6.99413	7.02958	6.45133	7.23371	7.02242	7.17171	6.89936	6.72026	6.74603	6.82576	6.83399	7.16707	6.68821	6.77178	5.95813	6.80298	6.93604	7.32192	6.69884	6.97161	7.24301	7.34258	5.79057	7.33565	7.32637	7.26906	7.22448	6.75745	6.89442	7.00507	6.44336	7.95863	6.89329	6.86574	7.15418	8.78975	7.27627	6.86663	6.98858	6.44384	6.95711	7.0256	6.64266	6.81711	6.70563	6.69675	6.24623	7.13391	6.49622	6.41025	6.86141	5.51467	6.96967	6.99251	7.09122	6.85403	6.83812	6.49647	5.48367	6.59178	6.87796	6.84331	7.02438	6.59892	6.78685	6.94149	5.72794	7.11298	6.91353	6.8937	6.90217	6.49373	6.39472	7.03384	6.28847	6.8252	6.01644	6.33439	6.76013	7.10572	6.09157	6.13473	6.05077	6.37176	6.06637	4.89678	6.71993	5.56929	6.14492	6.29107	6.47039
ENSG00000188120	1.21446	1.21446	1.21446	1.21446	1.21446	1.21446	1.21446	1.21446	1.21446	1.21446	1.21446	1.21446	1.21446	1.21446	1.21446	1.21446	1.21446	1.21446	1.21446	1.21446	1.21446	1.21446	1.21446	1.21446	1.21446	1.21446	1.21446	1.21446	1.21446	1.21446	1.21446	1.21446	1.21446	1.21446	1.21446	1.21446	1.21446	1.21446	1.21446	1.21446	1.21446	1.21446	1.21446	1.21446	1.21446	1.21446	1.21446	1.21446	1.21446	1.21446	1.21446	1.21446	1.21446	1.21446	1.21446	1.21446	1.21446	1.21446	1.21446	1.21446	1.21446	1.21446	1.21446	1.21446	1.21446	1.21446	1.21446	1.21446	1.21446	1.21446	1.21446	1.21446	1.21446	1.21446	1.21446	1.21446	1.21446	1.21446	1.21446	1.21446	1.21446	1.21446	1.21446	1.21446	1.21446	1.21446	1.21446	1.21446	1.21446	1.21446	1.21446
ENSG00000188124	4.54632	3.45746	4.05909	2.9547	3.75835	3.90021	2.55604	2.93297	2.31143	2.21864	5.35782	5.03089	2.52577	3.93998	3.07631	3.88622	4.26615	2.99397	3.50105	4.31847	4.33301	4.13179	1.21446	3.91193	3.85714	4.89536	3.90873	3.5061	3.78464	2.48072	2.38614	4.27126	1.21446	1.21446	3.14161	4.45921	1.21446	2.9944	2.13944	3.4246	3.78323	3.37966	1.21446	1.21446	3.50145	4.22293	2.19536	3.21507	1.21446	3.88489	4.12315	1.21446	2.81233	3.61824	3.65702	3.36872	3.42708	2.84567	1.21446	3.825	3.52236	2.04628	3.89277	3.67382	3.21986	1.21446	2.78412	1.21446	4.16861	3.21027	4.37939	2.75714	1.21446	3.59674	3.13347	1.21446	2.53239	2.63982	4.17237	3.24035	3.53014	1.21446	2.64353	3.35646	1.21446	1.21446	3.35956	2.39826	1.21446	3.23768	2.48251
ENSG00000188130	1.21446	1.21446	1.21446	1.21446	1.21446	1.21446	1.21446	1.21446	1.21446	1.21446	1.21446	1.21446	1.21446	1.21446	1.21446	1.21446	1.21446	1.21446	2.44371	1.21446	1.21446	1.21446	1.21446	1.21446	1.21446	1.21446	1.21446	1.21446	1.21446	1.21446	1.21446	1.21446	1.21446	1.21446	1.21446	1.21446	1.21446	1.21446	2.768	1.21446	2.70856	1.21446	1.21446	1.21446	1.21446	1.21446	1.21446	1.21446	1.21446	1.21446	1.21446	1.21446	1.21446	1.80482	1.83929	1.21446	1.21446	1.21446	3.93155	1.21446	1.21446	1.21446	1.21446	1.21446	1.21446	1.21446	1.21446	1.21446	1.21446	1.21446	1.21446	1.21446	1.21446	1.21446	1.21446	1.21446	1.21446	1.21446	1.92257	1.21446	1.21446	1.21446	1.21446	1.21446	1.21446	1.21446	2.24272	1.21446	1.98756	1.21446	2.12506
ENSG00000188133	1.21446	1.21446	1.21446	1.21446	1.21446	1.21446	1.21446	1.21446	1.21446	1.21446	1.21446	1.21446	1.21446	1.21446	1.21446	1.21446	1.21446	1.21446	1.21446	1.21446	1.21446	1.21446	1.21446	1.21446	1.21446	1.21446	1.21446	1.21446	1.21446	1.21446	1.21446	1.21446	1.21446	1.21446	1.21446	1.21446	1.21446	1.21446	1.21446	1.21446	1.21446	1.21446	1.21446	1.21446	1.21446	1.21446	1.21446	1.21446	1.21446	1.21446	1.21446	1.21446	1.21446	1.21446	1.21446	1.21446	1.21446	1.21446	1.21446	1.21446	1.21446	1.21446	1.21446	1.21446	1.21446	1.21446	1.21446	1.21446	1.21446	1.21446	1.21446	1.21446	1.21446	1.21446	1.21446	1.21446	1.21446	1.21446	1.21446	1.21446	1.21446	1.21446	1.21446	1.21446	1.21446	1.21446	1.21446	1.21446	1.21446	1.21446	1.21446
ENSG00000188152	1.21446	1.21446	1.21446	1.21446	1.21446	1.21446	1.21446	1.21446	1.21446	1.21446	1.21446	1.21446	1.21446	1.21446	1.21446	1.21446	1.21446	1.21446	1.21446	1.21446	1.21446	1.21446	1.21446	1.21446	1.21446	1.21446	1.21446	1.21446	1.21446	1.21446	1.21446	1.21446	1.21446	1.21446	1.21446	1.21446	1.21446	1.21446	1.21446	1.21446	1.21446	1.21446	1.21446	1.21446	1.21446	1.21446	1.21446	1.21446	1.21446	1.21446	1.21446	1.21446	1.21446	1.21446	1.21446	1.21446	1.21446	1.21446	1.21446	1.21446	1.21446	1.21446	1.21446	1.21446	1.21446	1.21446	1.21446	1.21446	1.21446	1.21446	1.21446	1.21446	1.21446	1.21446	1.21446	1.21446	1.21446	1.21446	1.21446	1.21446	1.21446	1.21446	1.21446	1.21446	1.21446	1.21446	1.21446	1.21446	1.21446	1.21446	1.21446
ENSG00000188153	1.21446	1.21446	2.43567	1.21446	1.21446	1.21446	1.21446	1.21446	1.21446	1.21446	1.21446	1.21446	1.21446	1.21446	1.21446	1.21446	1.21446	1.21446	1.21446	1.21446	1.21446	1.21446	1.21446	1.21446	1.21446	1.21446	1.21446	1.21446	1.21446	1.21446	1.21446	1.21446	1.21446	1.21446	1.21446	1.21446	1.21446	1.21446	1.21446	1.21446	1.21446	1.21446	1.21446	1.21446	1.21446	1.21446	1.21446	1.21446	1.21446	1.21446	1.21446	1.21446	1.21446	1.21446	1.21446	1.21446	1.21446	1.21446	1.21446	1.21446	1.21446	1.21446	1.21446	1.21446	1.21446	1.21446	1.21446	1.21446	1.21446	1.21446	1.21446	1.21446	1.21446	1.21446	1.21446	1.21446	1.21446	1.21446	1.21446	1.21446	1.21446	1.21446	1.21446	1.21446	1.21446	1.21446	1.21446	1.21446	1.21446	1.21446	1.21446
ENSG00000188155	1.21446	1.21446	1.21446	1.21446	1.21446	1.21446	1.21446	1.21446	1.21446	1.21446	1.21446	1.21446	1.21446	1.21446	1.21446	1.21446	1.21446	1.21446	1.21446	1.21446	1.21446	1.21446	1.21446	1.21446	1.21446	1.21446	1.21446	1.21446	1.21446	1.21446	1.21446	1.21446	1.21446	1.21446	1.21446	1.21446	1.21446	1.21446	1.21446	1.21446	1.21446	1.21446	1.21446	1.21446	1.21446	1.21446	1.21446	1.21446	1.21446	1.21446	1.21446	1.21446	1.21446	1.21446	1.21446	1.21446	1.21446	1.21446	1.21446	1.21446	1.21446	1.21446	1.21446	1.21446	1.21446	1.21446	1.21446	1.21446	1.21446	1.21446	1.21446	1.21446	1.21446	1.21446	1.21446	1.21446	1.21446	1.21446	1.21446	1.21446	1.21446	1.21446	1.21446	1.21446	1.21446	1.21446	1.21446	1.21446	1.21446	1.21446	1.21446
ENSG00000188157	4.37308	3.89829	2.43567	1.21446	2.50699	4.15311	3.85883	1.21446	4.20351	3.48307	3.80093	4.50957	3.78988	2.76504	1.21446	1.97325	4.12323	2.85419	1.21446	4.22399	3.43558	4.13179	1.21446	3.7519	4.30018	3.91919	1.21446	3.30012	3.86143	1.21446	1.21446	2.99091	3.31628	3.44364	2.91087	4.0655	2.73155	3.93539	2.50195	1.21446	1.21446	3.37966	3.89445	3.43076	2.90749	3.07159	1.21446	4.73578	3.67685	1.21446	1.21446	1.21446	1.89434	3.51862	4.49372	3.46647	3.22623	2.56821	2.92377	4.45488	1.21446	2.04628	3.60034	2.83625	3.80879	1.21446	3.34614	4.0722	1.21446	3.99959	3.38472	2.49271	3.42914	3.22224	1.21446	1.93329	3.14993	1.21446	3.19976	3.00043	1.21446	2.39501	1.21446	3.35646	1.21446	1.21446	1.21446	1.21446	3.25339	3.43934	2.95799
ENSG00000188158	6.30535	6.90709	4.57432	5.64985	5.97603	4.89161	5.4547	5.90844	5.1479	4.53196	5.13037	5.34336	5.249	4.68991	5.61029	5.86817	5.26408	4.96092	3.99388	4.81417	5.53616	4.55749	4.90038	3.86064	5.73049	5.74677	4.69524	4.77965	4.64117	4.14357	5.68418	4.19361	4.80166	5.40837	5.20382	5.01919	4.71282	5.22989	2.768	4.84025	4.71097	5.19782	3.89445	5.37558	4.76895	4.53205	5.53374	5.36051	5.67395	5.02085	4.24729	5.51467	4.81106	5.07205	5.09193	5.33583	5.33026	5.34943	4.72125	4.75125	4.11606	4.89907	5.12477	3.67382	5.04434	5.75539	5.45592	4.0722	4.98893	5.60574	4.5465	5.62187	4.38956	5.59789	4.62065	6.12607	4.90947	4.1574	4.57328	4.45132	5.30555	4.77821	5.28811	4.94764	4.65794	3.6621	5.08714	4.38572	4.1124	5.34716	5.24581
ENSG00000188162	1.21446	1.21446	2.43567	1.21446	1.21446	1.21446	1.21446	1.21446	1.21446	2.89281	1.21446	1.21446	1.21446	1.21446	1.21446	1.21446	2.44258	1.97891	1.21446	1.21446	1.94447	1.21446	1.21446	1.88657	1.21446	1.21446	1.21446	1.21446	1.21446	1.21446	1.21446	2.14373	2.33261	1.21446	1.21446	1.21446	1.21446	2.14571	1.21446	1.21446	2.70856	1.21446	1.21446	1.21446	1.21446	1.21446	1.21446	1.21446	2.6379	1.21446	1.21446	1.21446	2.16745	1.93504	1.83929	1.99171	2.2795	1.21446	1.21446	1.21446	1.21446	1.21446	1.21446	2.05672	1.21446	1.21446	1.21446	1.21446	1.21446	1.21446	1.21446	1.21446	2.84985	1.21446	1.21446	1.21446	1.21446	1.21446	1.21446	1.21446	1.21446	1.21446	1.21446	1.21446	1.21446	1.21446	1.21446	1.21446	1.21446	1.21446	1.21446
ENSG00000188163	1.21446	1.21446	1.21446	1.21446	1.21446	1.21446	1.21446	1.21446	1.21446	1.21446	1.21446	1.21446	1.98856	1.21446	1.21446	1.21446	1.21446	1.21446	1.21446	1.21446	1.21446	1.21446	1.21446	1.21446	1.21446	1.21446	1.21446	1.21446	1.21446	1.21446	1.21446	1.21446	1.21446	1.21446	1.21446	1.21446	1.21446	1.21446	1.21446	1.21446	1.21446	1.21446	1.21446	1.21446	1.21446	1.21446	1.21446	1.21446	1.21446	1.21446	1.21446	1.21446	1.21446	1.21446	1.21446	1.21446	1.21446	1.21446	1.21446	1.21446	1.21446	1.21446	1.21446	1.21446	1.21446	1.21446	1.21446	1.21446	1.21446	1.21446	1.21446	1.21446	1.21446	1.21446	1.21446	1.21446	1.21446	1.21446	1.21446	1.21446	1.21446	1.21446	1.21446	1.21446	1.21446	1.21446	1.21446	1.21446	1.21446	1.21446	1.21446
ENSG00000188167	2.49791	2.95276	3.22635	2.2583	1.21446	1.21446	2.17956	3.26805	2.31143	2.60855	2.77238	1.21446	1.21446	2.57221	1.21446	2.84295	2.61958	1.21446	2.44371	2.24948	1.94447	1.97493	1.21446	1.21446	2.66638	1.21446	2.55367	1.21446	2.33304	2.48072	1.21446	1.21446	1.21446	1.21446	2.23019	3.87046	2.73155	1.21446	1.21446	1.21446	1.21446	1.21446	3.22682	2.4783	1.843	1.21446	1.21446	1.21446	2.92705	1.21446	1.21446	3.1029	2.37169	2.55942	2.57194	1.21446	3.60124	1.21446	1.21446	2.69561	1.21446	2.04628	1.21446	1.81419	2.3456	1.21446	1.21446	1.21446	2.13371	2.27016	1.21446	2.1326	1.21446	1.21446	2.61771	1.21446	1.99264	1.21446	1.92257	2.51504	2.46147	1.21446	2.46388	1.85926	1.21446	3.6621	2.24272	2.8474	2.87134	2.28621	1.21446
ENSG00000188171	4.46236	3.73875	4.2067	4.95937	3.68344	4.55275	3.15135	3.94429	4.50472	4.53196	6.96022	5.67596	4.32994	5.7332	4.14008	4.18096	4.43653	5.45504	3.37635	5.30033	4.64743	6.19356	3.38932	4.44825	4.4782	5.66675	5.56907	1.21446	3.61668	3.294	3.40591	5.84203	4.876	5.60312	5.46176	4.65151	4.82517	5.19073	5.995	4.59769	4.6334	4.53999	3.6019	4.21597	3.86424	3.88177	4.54599	4.66266	5.67395	5.42636	8.10715	3.1029	5.40294	5.31363	3.93953	5.17919	4.24114	3.93326	2.92377	6.33654	5.6691	4.39499	4.94977	5.98042	4.6693	4.43305	4.67992	5.86358	3.80743	3.93841	4.37939	5.67784	3.82858	4.45659	4.30743	4.74353	3.14993	4.72995	4.91301	4.65944	4.02674	2.84311	4.4791	6.36352	3.21167	3.6621	3.68126	2.39826	3.13862	3.76876	4.22393
ENSG00000188175	1.21446	2.02888	2.89662	1.21446	1.21446	1.91657	1.21446	2.72268	1.21446	1.21446	1.21446	2.27535	1.21446	1.21446	1.21446	1.21446	2.77158	1.21446	1.21446	1.21446	2.2364	1.21446	3.38932	2.15675	2.66638	2.00958	1.21446	1.21446	1.21446	3.294	1.21446	4.11138	3.06952	1.21446	3.14161	1.21446	1.21446	1.21446	2.768	1.21446	3.00923	1.21446	1.21446	2.7402	3.50145	1.21446	1.21446	3.21507	1.21446	1.21446	1.21446	3.74344	1.89434	1.21446	2.43701	1.99171	1.21446	2.56821	1.21446	2.03048	1.21446	3.13528	1.21446	1.21446	2.02427	1.21446	1.21446	1.21446	2.75891	1.96909	3.55663	1.21446	1.21446	1.21446	2.22547	2.43565	1.99264	2.63982	1.21446	1.21446	1.21446	3.16481	1.21446	1.21446	1.21446	3.6621	1.21446	2.8474	1.21446	1.21446	2.48251
ENSG00000188176	1.21446	1.21446	1.21446	1.21446	1.21446	1.21446	1.21446	1.21446	1.21446	1.21446	1.21446	1.21446	1.21446	1.21446	1.21446	1.21446	1.21446	1.21446	1.21446	1.21446	1.21446	1.21446	1.21446	1.21446	1.21446	1.21446	1.21446	1.21446	1.21446	1.21446	1.21446	1.21446	1.21446	1.21446	1.21446	1.21446	1.21446	1.21446	1.21446	1.21446	1.21446	1.21446	1.21446	1.21446	1.21446	1.21446	1.21446	1.21446	1.21446	1.21446	1.21446	1.21446	1.21446	1.63335	1.21446	1.21446	1.21446	1.21446	1.21446	1.21446	1.21446	1.21446	1.21446	1.21446	1.21446	1.21446	1.21446	1.21446	2.13371	1.21446	1.21446	1.21446	1.21446	1.21446	1.21446	1.21446	1.21446	1.21446	1.21446	1.21446	1.21446	1.21446	1.21446	1.21446	1.21446	1.21446	1.21446	1.21446	1.21446	1.21446	1.21446
ENSG00000188177	6.83798	7.32439	7.07861	6.4646	6.50525	7.39478	7.23496	6.51653	6.85534	5.97898	6.95157	8.01438	4.11531	6.14796	5.61029	6.66029	7.41005	7.39235	6.66106	6.97876	6.63326	7.02931	7.17319	7.72301	6.87083	7.03458	6.9006	6.46002	6.90328	6.33611	6.91875	6.07342	7.15303	7.533	7.52665	7.05505	8.24142	7.27374	6.14356	7.10498	7.33067	6.97242	7.30555	7.06222	6.48542	6.12016	5.26676	7.79932	6.4157	6.57824	8.36144	6.4424	6.05538	7.56686	6.6641	6.22782	6.00221	6.87986	6.40985	5.96572	6.08713	6.3627	5.17865	6.27411	5.83504	6.46723	6.62176	6.45399	6.55813	7.84545	6.83984	7.11622	5.57364	7.46522	3.78086	7.3626	5.38759	6.95056	7.08512	7.00355	7.02257	6.92142	6.57488	6.2339	5.15852	4.41107	4.34774	5.02507	5.16526	6.07833	6.37388
ENSG00000188186	7.78768	7.34476	8.03466	7.94805	7.63199	6.92112	7.58602	7.86509	7.68572	7.60149	6.16194	6.66823	8.33452	7.69586	8.67218	7.33038	7.62543	6.7544	7.65404	6.72184	6.89853	6.29412	9.47086	6.89426	7.85834	7.22791	7.409	6.85037	7.72358	7.32958	7.24522	7.47576	7.55267	7.24929	7.81475	7.05505	7.76073	7.39024	7.29103	6.93382	7.31843	6.77951	8.71552	7.70469	7.34486	6.89011	6.99743	7.35726	7.21971	9.09526	7.10695	8.71818	7.36386	6.59085	7.66938	7.61788	7.54847	8.35612	9.13048	7.47619	7.3927	7.41909	8.21318	6.36955	7.11843	8.08982	8.53572	6.59243	7.69555	6.90156	7.2038	8.12773	9.80266	7.7387	8.64348	7.5822	7.54854	7.50307	7.58259	7.66508	7.32606	7.5962	7.93521	6.77731	9.83826	10.1173	8.03122	8.57477	7.18856	8.53379	7.85826
ENSG00000188191	5.08301	2.59106	4.46211	3.18997	4.39041	3.36224	3.15135	4.18776	3.81886	3.31496	3.33126	2.98117	3.63443	2.33597	4.14008	3.59425	3.33024	3.43459	3.72006	3.69495	4.1448	3.22394	5.17982	3.91193	4.77844	4.28881	3.40242	2.74787	3.31701	3.56152	3.80268	4.92472	4.72322	2.92719	3.65578	3.64299	5.3346	3.33831	2.98337	3.07015	5.91406	4.63513	6.14499	3.29037	4.22278	3.7665	3.43724	3.58866	4.25159	5.30352	2.96384	1.21446	3.52645	3.43867	4.13741	4.18143	4.01946	4.99742	1.21446	3.97589	4.24744	3.38834	3.89277	3.72056	4.48633	3.40408	3.73589	2.33461	4.24593	4.27057	3.70889	2.75714	5.10099	5.86069	3.64616	3.56455	3.02302	4.34602	4.0257	3.61715	3.10902	4.77821	3.36332	3.77328	3.21167	4.89678	3.68126	5.09681	3.45614	4.25597	4.77496
ENSG00000188199	1.21446	1.21446	1.21446	1.21446	1.21446	1.21446	1.21446	1.21446	1.21446	2.21864	2.02127	1.21446	1.21446	1.21446	1.21446	1.21446	1.21446	1.21446	1.21446	1.21446	2.2364	1.21446	1.21446	1.21446	1.21446	2.00958	2.17779	1.21446	2.01507	1.21446	1.21446	2.99091	1.21446	1.94756	1.21446	1.21446	1.21446	1.21446	1.21446	1.21446	1.21446	1.21446	1.21446	1.21446	1.21446	1.21446	1.21446	1.21446	1.21446	1.21446	1.21446	1.21446	1.21446	1.93504	1.21446	1.99171	1.21446	1.21446	2.92377	1.21446	1.21446	1.21446	1.21446	1.81419	1.21446	1.21446	1.21446	1.21446	1.21446	1.21446	1.21446	1.21446	1.21446	1.21446	1.21446	1.93329	1.21446	2.24199	1.21446	1.21446	1.21446	1.21446	1.21446	1.21446	1.21446	1.21446	1.21446	1.21446	1.21446	2.28621	2.12506
ENSG00000188211	2.27336	2.02888	1.21446	2.2583	1.21446	1.91657	1.90313	1.21446	1.21446	1.21446	1.21446	2.8422	1.21446	1.21446	1.21446	2.27586	1.93753	1.21446	1.21446	2.4695	1.21446	1.97493	1.21446	2.15675	1.21446	2.32555	1.21446	1.21446	2.56874	2.48072	1.21446	2.77479	1.21446	1.94756	1.21446	1.21446	1.21446	1.21446	1.21446	1.21446	1.21446	1.21446	1.21446	1.21446	2.28689	1.21446	3.18	1.21446	2.24055	1.21446	2.60019	1.21446	1.21446	1.80482	1.83929	2.30113	1.21446	2.1886	1.21446	2.48091	2.38945	1.21446	1.21446	1.81419	1.21446	1.21446	1.21446	2.33461	2.75891	2.4941	1.21446	2.1326	1.21446	2.08847	1.21446	1.93329	1.21446	1.21446	1.92257	1.21446	1.21446	1.21446	1.95056	2.11905	1.21446	1.21446	1.21446	1.21446	1.98756	2.28621	1.21446
ENSG00000188215	4.54632	5.50867	4.3402	4.194	4.68167	4.89161	4.32186	5.27557	4.75283	4.73748	4.37633	5.00148	7.90692	5.58565	4.14008	4.59237	4.26615	4.64967	4.35615	5.53237	5.24337	4.88421	1.21446	4.86151	4.63626	5.06157	4.27759	4.11099	3.78464	5.20504	4.3607	4.97155	4.552	4.65777	3.79082	3.51306	3.74152	4.27627	4.5337	4.84025	5.21446	5.13443	4.13545	4.35816	4.18721	4.63249	6.28802	3.21507	4.85491	2.89016	5.92548	1.21446	4.16916	5.05497	4.77796	4.93947	5.17982	4.03559	2.92377	5.06399	4.80886	4.08858	4.33899	4.91129	4.86913	4.43305	3.73589	5.05117	4.51855	4.57898	4.18971	3.31192	3.82858	3.59674	4.98971	5.05731	5.15442	4.58863	4.94023	4.97105	4.92052	4.2587	4.8343	4.80807	4.65794	4.41107	4.92049	3.42604	4.7156	4.25597	5.59951
ENSG00000188219	1.21446	1.21446	1.21446	1.21446	1.21446	1.21446	1.21446	1.21446	1.21446	1.21446	1.21446	1.21446	1.21446	1.21446	1.21446	1.21446	1.21446	1.21446	1.21446	1.21446	1.21446	1.21446	1.21446	1.21446	1.21446	1.21446	1.21446	1.21446	1.21446	1.21446	1.21446	1.21446	1.21446	1.21446	1.21446	1.21446	1.21446	1.21446	1.21446	1.21446	1.21446	1.21446	1.21446	1.21446	1.21446	1.21446	1.21446	1.21446	1.21446	1.21446	1.21446	1.21446	1.21446	1.21446	1.21446	1.21446	1.21446	1.21446	1.21446	1.21446	1.21446	1.21446	1.21446	1.21446	1.21446	1.21446	1.21446	2.01621	1.21446	1.21446	1.21446	1.21446	1.21446	1.21446	1.21446	1.21446	1.21446	1.21446	1.21446	1.21446	1.21446	1.21446	1.21446	1.21446	1.21446	1.21446	1.21446	1.21446	1.21446	1.21446	1.21446
ENSG00000188223	1.21446	1.21446	1.21446	1.21446	1.21446	1.21446	1.21446	1.21446	1.21446	1.21446	1.21446	1.21446	1.21446	1.21446	1.21446	1.21446	1.21446	3.23324	1.21446	1.21446	1.21446	1.21446	1.21446	1.21446	1.21446	1.21446	1.21446	2.74787	1.21446	1.21446	1.21446	1.21446	1.21446	1.21446	1.21446	1.21446	1.21446	1.21446	1.21446	1.21446	1.21446	1.21446	1.21446	1.21446	1.21446	1.21446	1.21446	3.41513	1.21446	1.21446	2.96384	1.21446	2.6844	1.21446	1.21446	1.21446	1.21446	1.21446	1.21446	1.21446	1.21446	1.21446	1.21446	1.21446	1.21446	3.05211	1.21446	2.92789	1.21446	1.21446	1.21446	1.21446	1.21446	3.48336	1.21446	3.01657	1.21446	1.21446	1.21446	3.84312	1.21446	1.21446	1.21446	1.21446	1.21446	1.21446	1.21446	1.21446	1.21446	1.21446	1.21446
ENSG00000188227	7.44752	7.55746	6.3919	7.60676	6.89948	7.19398	7.51127	6.57373	6.68811	6.60058	7.46493	8.24719	6.39148	6.13286	5.47272	7.37102	7.31616	7.70061	5.45545	7.24498	7.59068	7.91979	5.61437	7.43735	6.64989	7.93864	7.38139	6.11507	6.8855	6.66908	6.99389	4.11138	5.19876	7.16562	7.11728	7.61578	7.75605	7.29229	7.38775	6.82605	6.78984	6.96337	7.06991	6.91113	6.81865	7.69948	7.07106	6.75198	6.47651	6.22004	7.475	5.51467	5.72341	7.4883	7.37105	6.77439	6.99605	6.20542	6.34638	6.48524	6.99298	7.00352	6.94918	6.62295	6.74706	7.33668	6.78922	7.09757	6.8781	6.73555	6.16089	6.20124	5.76205	6.60967	6.54856	6.81015	5.74549	5.49303	6.04781	6.56502	5.9479	6.20072	5.26506	6.71392	5.82247	1.21446	5.90404	4.49667	6.30305	4.83714	5.57073
ENSG00000188229	6.93368	6.69075	6.5084	7.48941	6.68355	5.81031	6.50464	6.22662	6.35735	5.3911	5.16086	5.43401	7.02036	5.90304	7.50691	6.33574	6.11773	6.14138	7.02056	5.58964	5.45842	4.85141	7.90453	5.78953	6.555	6.57997	6.48221	6.50646	7.28202	6.15491	6.24221	6.46413	6.94569	5.60312	6.84374	6.28687	6.76305	5.82257	5.94957	6.02325	5.16041	6.24902	8.24723	6.80491	6.29286	6.15407	6.1361	6.71656	6.23977	6.8209	6.11398	8.19467	6.08918	5.9	6.46897	6.56944	6.14408	7.49522	7.1283	6.03454	6.55499	6.26185	7.10973	5.69287	6.56453	6.56886	7.39374	6.12941	6.10591	6.18516	6.28311	7.02223	6.87418	6.70993	6.72089	6.89105	6.87452	7.13834	6.59962	6.76566	6.149	7.08749	6.39595	6.18796	6.83144	7.36661	6.33642	7.00567	6.58547	7.50442	7.5256
ENSG00000188234	4.06508	3.55794	3.22635	5.22822	4.34343	4.48138	4.63819	4.11124	5.02796	4.45623	4.96734	3.59325	3.78988	4.19804	4.31339	4.70659	4.01909	3.33782	3.81755	3.95533	2.45393	4.51607	1.21446	4.75519	4.70913	4.05362	2.82865	4.92429	4.06899	4.96087	3.61891	3.9307	4.35717	4.25179	4.22776	4.82083	2.89349	4.41988	5.1328	4.45883	4.37136	4.26962	4.34082	4.28886	4.53621	4.17903	2.5773	4.87161	5.52813	4.19714	3.11087	4.17589	5.16946	4.25818	4.0221	4.06516	4.01946	4.22007	4.24676	4.322	4.04541	4.28034	4.51808	3.22559	4.38511	3.681	1.21446	4.25283	4.16861	3.80724	4.08426	3.45332	1.21446	4.45659	3.49645	3.95113	3.37095	4.66105	3.91852	4.03701	3.53014	4.59264	3.61186	3.61025	3.87608	1.21446	3.81717	3.42604	3.25339	4.14925	4.72331
ENSG00000188243	2.83931	5.32899	4.67828	6.03249	6.64579	8.42051	6.37941	7.44998	8.18861	6.96747	9.74398	7.76302	6.04752	9.08617	6.35991	5.43534	8.09936	7.72356	7.32427	7.87784	7.70421	9.75223	7.40715	9.30451	6.53525	6.65437	6.33636	8.18469	4.94766	5.12819	5.638	9.18884	7.13809	8.70898	5.98379	7.04378	8.19026	7.33764	9.34463	6.22781	8.90027	5.16648	3.6019	6.78021	7.06038	8.79497	10.5799	7.47847	4.97275	6.15062	10.6262	6.7796	8.42739	7.33827	6.58653	7.4401	5.87769	5.04646	6.52898	8.66409	9.00917	8.27586	5.12477	7.84545	4.21817	5.6354	6.78922	9.79278	7.87395	6.68177	9.64086	7.7712	8.05808	6.69777	7.89758	6.96084	9.07493	8.54757	8.36509	7.86973	8.27981	7.41365	9.1737	9.45371	10.3391	3.6621	8.97681	9.17054	7.95964	4.76734	8.36003
ENSG00000188257	1.21446	1.21446	1.21446	1.21446	1.21446	1.21446	1.21446	1.21446	1.21446	1.21446	1.21446	1.21446	1.21446	1.21446	1.21446	1.21446	1.21446	1.21446	1.21446	1.21446	1.21446	1.21446	1.21446	1.21446	1.21446	1.21446	1.21446	1.21446	1.21446	1.21446	1.21446	1.21446	1.21446	1.21446	1.21446	1.21446	1.21446	1.21446	1.21446	1.21446	1.21446	1.21446	1.21446	1.21446	1.21446	1.21446	1.21446	1.21446	1.21446	1.21446	1.21446	1.21446	1.21446	1.21446	1.21446	1.21446	1.21446	1.21446	1.21446	1.21446	1.21446	1.21446	1.21446	1.21446	1.21446	1.21446	1.21446	1.21446	1.21446	1.21446	1.21446	1.21446	1.21446	1.21446	1.21446	1.21446	1.21446	1.21446	1.21446	1.21446	1.21446	1.21446	1.21446	1.21446	1.21446	1.21446	1.21446	1.21446	1.21446	1.21446	1.21446
ENSG00000188263	5.76068	5.57928	4.46211	4.89894	5.07365	4.36708	5.36294	5.55725	5.31082	5.02523	4.70238	5.59975	4.96136	4.64775	6.00873	5.5206	5.3927	5.0512	4.47836	5.32305	5.1962	5.70169	5.41349	4.37797	4.70913	5.56002	5.63304	4.92429	5.07928	4.77129	4.24073	4.82617	4.72322	5.08182	4.76637	5.45484	5.02635	5.10905	4.33389	5.66451	4.98481	4.80818	5.46728	5.19986	4.22278	4.17903	4.23621	4.50404	4.79212	5.91966	4.1866	4.99708	4.29203	4.82217	4.80118	5.15133	4.95092	4.94663	5.70255	5.27837	5.54868	5.27061	4.67701	3.89296	5.46919	5.11279	5.88432	4.76753	4.89702	5.15648	5.40702	5.11343	4.6035	5.37117	4.98971	4.74353	4.65406	4.66105	3.91852	5.00181	4.82928	5.0895	4.0031	3.61025	4.93009	3.6621	5.03372	3.98788	4.1124	4.96724	4.77496
ENSG00000188266	3.10258	2.59106	3.22635	3.71276	1.21446	3.44258	3.24193	2.11094	3.03695	2.89281	3.08318	3.74703	1.21446	2.92986	1.21446	3.74807	2.77158	2.85419	2.09641	2.4695	2.63235	3.5145	1.21446	3.57047	2.26185	3.77019	3.23862	1.21446	3.52413	3.78421	3.61891	4.87629	4.45795	3.04889	2.62403	3.64299	2.89349	2.9944	2.98337	4.03644	3.62804	1.21446	1.21446	3.87894	2.90749	2.39838	1.21446	3.58866	3.15948	2.89016	1.21446	1.21446	4.0808	2.76658	2.57194	3.26305	1.21446	3.5704	1.21446	2.78901	3.52236	3.13528	3.89277	3.0071	1.21446	2.55479	1.21446	2.57059	2.49421	2.4941	2.95171	1.21446	1.21446	3.22224	1.21446	2.43565	2.3024	1.21446	2.41807	2.28778	2.10952	3.16481	3.45146	2.73561	1.21446	1.21446	1.21446	1.21446	1.21446	2.28621	2.12506
ENSG00000188269	1.21446	1.21446	1.21446	1.21446	1.21446	1.21446	1.21446	1.21446	1.21446	1.21446	1.21446	1.21446	1.21446	1.21446	1.21446	1.21446	1.21446	1.21446	1.21446	1.21446	1.21446	1.21446	1.21446	1.21446	1.21446	1.21446	1.21446	1.21446	1.21446	1.21446	1.21446	1.21446	1.21446	1.21446	1.21446	1.21446	1.21446	1.21446	1.21446	1.21446	1.21446	1.21446	1.21446	1.21446	1.21446	1.21446	1.21446	1.21446	1.21446	1.21446	1.21446	1.21446	1.21446	1.21446	1.21446	1.21446	1.21446	1.21446	1.21446	1.21446	1.21446	1.21446	1.21446	1.21446	1.21446	1.21446	1.21446	1.21446	1.21446	1.21446	1.21446	1.21446	1.21446	1.21446	1.21446	1.21446	1.21446	1.21446	1.21446	1.21446	1.21446	1.21446	1.21446	1.21446	1.21446	1.21446	1.21446	1.21446	1.21446	1.21446	1.21446
ENSG00000188277	1.21446	1.21446	1.21446	2.2583	1.21446	1.21446	1.90313	1.21446	1.21446	1.21446	1.21446	1.21446	1.21446	1.21446	1.21446	1.97325	1.21446	1.21446	1.21446	1.21446	1.21446	1.21446	1.21446	1.21446	2.26185	1.21446	1.21446	1.21446	1.21446	1.21446	1.21446	1.21446	1.21446	1.21446	1.21446	1.21446	2.89349	2.14571	1.21446	1.21446	1.21446	1.21446	1.21446	1.21446	1.843	1.21446	2.40502	1.21446	1.21446	1.21446	2.79634	1.21446	2.16745	1.63335	1.83929	2.30113	1.21446	1.21446	1.21446	2.03048	1.21446	1.21446	1.21446	1.21446	1.21446	1.21446	1.21446	2.01621	1.21446	2.27016	1.21446	2.49271	1.21446	1.21446	1.21446	1.21446	2.72044	1.21446	1.92257	1.21446	2.72042	1.21446	1.21446	1.21446	1.21446	1.21446	2.24272	1.21446	1.98756	1.21446	1.21446
ENSG00000188282	2.27336	1.21446	2.43567	1.21446	2.69194	1.91657	1.90313	1.21446	2.31143	2.21864	2.02127	1.97287	3.45863	1.21446	1.21446	2.50088	1.21446	1.97891	1.21446	2.24948	1.94447	2.27816	1.21446	2.15675	1.21446	2.00958	2.17779	1.21446	2.01507	1.21446	2.38614	1.21446	3.52335	1.21446	1.21446	2.16103	1.21446	1.21446	2.13944	1.21446	1.21446	2.97932	1.21446	2.12194	1.21446	1.21446	1.21446	2.27296	1.21446	1.21446	1.21446	1.21446	1.21446	1.80482	1.21446	1.21446	1.21446	1.21446	1.21446	2.03048	1.21446	1.21446	1.21446	1.81419	2.02427	2.17863	1.21446	2.76323	1.21446	1.96909	1.21446	1.21446	1.21446	1.21446	2.22547	1.21446	1.21446	1.21446	2.41807	1.21446	1.21446	2.39501	1.95056	1.21446	1.21446	1.21446	1.21446	2.39826	3.99134	1.21446	2.48251
ENSG00000188283	7.1417	7.71698	6.45133	7.32788	7.48476	7.50575	7.05368	6.87617	6.54313	7.22623	7.79516	7.69611	6.37966	7.36907	6.00873	7.10105	6.78842	7.3339	6.795	7.27432	7.57698	7.66691	6.96887	7.27483	6.57448	8.20212	7.17173	6.81392	7.14671	6.52718	6.24221	8.79794	7.56389	7.99092	6.71793	5.84167	6.90525	6.62458	6.40134	6.63166	6.92517	6.94508	7.06991	6.97783	7.13579	6.98101	6.66628	6.64301	6.77966	6.86489	8.17023	5.89424	7.01723	7.52735	8.062	6.52687	7.39812	6.32898	9.05314	6.35683	7.35018	8.36531	8.61452	7.25443	6.44525	6.43169	6.66548	8.51725	6.14621	7.6679	6.68889	7.95763	6.00517	7.02414	6.68803	6.89818	6.1349	6.04322	8.07285	6.36756	6.82544	8.57274	6.10359	7.44134	5.68301	4.41107	6.07187	9.22333	5.81793	5.7941	5.8355
ENSG00000188290	1.21446	1.21446	1.21446	1.21446	1.977	2.19807	1.90313	1.21446	1.21446	2.21864	2.02127	2.27535	3.45863	3.07469	3.43161	1.97325	1.93753	1.21446	2.44371	1.954	1.21446	2.27816	4.55242	3.1098	1.21446	2.00958	2.82865	1.21446	3.42465	2.48072	1.21446	3.9307	3.52335	2.24064	2.23019	1.21446	1.21446	1.21446	2.13944	1.21446	1.21446	1.21446	1.21446	1.21446	2.28689	1.91057	1.21446	1.21446	3.15948	2.89016	2.03454	1.21446	1.21446	1.80482	2.6916	2.30113	1.21446	2.1886	1.21446	1.21446	1.21446	2.81749	3.7544	2.23906	2.3456	1.21446	2.78412	2.33461	1.21446	1.96909	2.65907	2.1326	1.21446	1.21446	1.21446	2.22105	2.53239	2.63982	2.2063	1.21446	2.46147	2.39501	1.95056	1.21446	3.87608	4.41107	1.21446	2.8474	2.87134	2.998	3.43736
ENSG00000188293	1.21446	1.21446	1.21446	1.21446	1.21446	1.21446	1.21446	1.21446	1.21446	1.21446	1.21446	1.21446	1.21446	1.21446	1.21446	1.21446	1.21446	1.21446	1.21446	1.21446	1.21446	1.21446	1.21446	1.21446	1.21446	1.21446	1.21446	1.21446	1.21446	1.21446	1.21446	1.21446	1.21446	1.21446	1.21446	1.21446	1.21446	1.21446	1.21446	1.21446	1.21446	1.21446	1.21446	1.21446	1.21446	1.21446	1.21446	1.21446	1.21446	1.21446	1.21446	1.21446	1.21446	1.21446	1.21446	1.21446	1.21446	1.21446	1.21446	1.21446	1.21446	1.21446	1.21446	1.21446	1.21446	1.21446	1.21446	1.21446	1.21446	1.21446	1.21446	1.21446	1.21446	1.21446	1.21446	1.21446	1.21446	1.21446	1.21446	1.21446	1.21446	1.21446	1.21446	1.21446	1.21446	1.21446	1.21446	1.21446	1.21446	1.21446	1.21446
ENSG00000188295	5.19066	5.21521	4.86583	5.17834	4.34343	4.55275	4.75888	4.32926	4.964	4.29137	4.66015	5.24659	4.11531	4.80936	4.60666	4.33187	4.85091	4.92951	4.07426	4.846	4.49895	5.85784	5.17982	5.11862	4.9077	4.96418	4.75427	4.99145	5.38899	5.12819	3.80268	4.27126	3.86058	4.85512	4.56008	5.06475	3.88952	4.48655	5.28722	5.35043	5.16041	4.20869	4.51996	4.42419	4.15072	4.72628	4.00081	3.58866	2.92705	5.16916	5.47805	4.17589	4.25226	4.673	4.86867	4.52588	5.17982	4.94663	5.07621	4.1119	4.76608	4.93713	4.13368	4.15079	4.33164	4.57139	5.55244	4.72775	5.07528	4.69301	4.5465	4.51562	4.13714	5.20879	3.78086	4.42258	3.94084	4.5123	3.67521	4.15265	4.10765	4.48987	3.75511	4.53988	3.87608	3.6621	3.53012	4.13346	3.99134	4.61654	3.97879
ENSG00000188305	5.29078	6.06236	3.89388	4.95937	4.0815	4.65347	5.22374	5.52855	3.6623	4.20106	3.43941	4.59116	4.05607	4.80936	6.0576	4.66953	5.17144	4.25023	5.04894	4.74831	4.49895	4.42939	6.33605	4.48212	5.65918	4.78545	4.75427	5.28676	5.01499	2.48072	4.10951	2.99091	3.31628	4.97297	4.48406	3.51306	3.66102	3.60967	4.10086	3.07015	3.92253	4.07822	5.55136	4.86422	5.25019	3.64055	4.32028	3.88021	4.34268	3.88489	3.24239	5.19115	5.01332	4.46785	4.57706	4.52588	4.24114	5.04646	4.24676	4.75125	4.24744	4.64645	6.11556	4.21646	4.90593	4.86767	4.28608	3.86449	3.45566	4.86479	4.76514	4.63438	6.21308	4.81542	5.40933	5.08269	4.29152	4.1574	4.6414	3.97536	3.53014	3.98165	4.80252	3.48943	6.6931	6.47597	5.84345	5.71282	4.05319	5.98969	5.00834
ENSG00000188306	1.21446	1.21446	1.21446	1.21446	1.21446	1.21446	1.21446	1.21446	1.21446	1.21446	1.21446	1.21446	1.21446	1.21446	1.21446	1.21446	1.21446	1.21446	1.21446	1.21446	1.21446	1.21446	1.21446	1.21446	1.21446	1.21446	1.21446	1.21446	1.21446	1.21446	1.21446	1.21446	1.21446	1.21446	1.21446	1.21446	1.21446	1.21446	1.21446	1.21446	1.21446	1.21446	1.21446	1.21446	1.21446	1.21446	1.21446	1.21446	1.21446	1.21446	1.21446	1.21446	1.21446	1.21446	1.21446	1.21446	1.21446	1.21446	1.21446	1.21446	1.21446	1.21446	1.21446	1.21446	1.21446	1.21446	1.21446	1.21446	1.21446	1.21446	1.21446	1.21446	1.21446	1.21446	1.21446	1.21446	1.21446	1.21446	1.21446	1.21446	1.21446	1.21446	1.21446	1.21446	1.21446	1.21446	1.21446	1.21446	1.21446	1.21446	1.21446
ENSG00000188312	2.83931	2.95276	2.43567	1.21446	2.50699	2.58093	2.70222	1.21446	1.21446	1.21446	1.21446	2.6844	3.36112	4.13788	1.21446	2.84295	2.77158	2.69542	3.50105	3.46041	3.34788	1.21446	1.21446	2.52531	2.26185	1.21446	3.40242	3.30012	2.01507	3.294	1.21446	2.14373	3.52335	2.79168	1.21446	1.21446	3.27936	1.21446	3.16613	2.18897	1.21446	2.97932	1.21446	4.48728	2.09659	1.21446	3.51284	2.97747	1.21446	1.21446	1.21446	1.21446	2.6844	2.8129	2.43701	1.21446	2.68994	2.84567	1.21446	3.40792	1.21446	2.04628	1.21446	2.6359	1.21446	1.21446	1.21446	2.57059	1.21446	2.97312	1.21446	3.581	1.21446	2.68682	3.13347	2.76307	3.72527	1.21446	1.21446	2.51504	3.26516	1.21446	1.21446	2.47439	1.21446	1.21446	2.64081	2.39826	2.71119	2.28621	2.12506
ENSG00000188313	6.66284	9.22507	6.91944	7.64384	7.34452	6.80292	8.33583	8.29724	6.92386	7.4552	8.64706	8.69151	8.73052	8.4618	6.93124	7.60808	7.69339	8.11577	7.23283	9.52905	8.98805	9.0673	8.59129	8.54633	7.02037	6.95273	7.17173	8.34012	9.37605	7.25953	7.40515	8.06447	9.1478	8.31872	7.55452	8.96437	8.13361	7.81903	8.27893	7.97753	7.83899	8.04792	6.92018	9.50143	8.18044	8.78959	7.76132	7.36871	9.17683	6.86489	7.63451	7.324	7.22898	7.83805	8.49929	7.55043	7.8674	6.58174	7.52195	8.5975	7.27642	7.44559	7.3391	7.69211	7.63667	7.1306	6.78922	7.91079	7.30005	7.28485	7.75276	7.18531	5.84774	7.05305	7.66422	8.36309	7.34874	7.98084	7.30404	7.36899	7.2925	6.59344	7.96403	7.75012	5.68301	6.1722	8.04472	7.00567	8.46499	6.49796	8.39322
ENSG00000188314	1.21446	1.21446	1.21446	1.21446	1.21446	1.21446	1.21446	1.21446	1.21446	1.21446	1.21446	1.21446	1.21446	1.21446	1.21446	1.21446	1.21446	1.21446	1.21446	1.21446	1.21446	1.21446	1.21446	1.21446	1.21446	1.21446	1.21446	1.21446	1.21446	1.21446	1.21446	1.21446	1.21446	1.21446	1.21446	1.21446	1.21446	1.21446	1.21446	1.21446	1.21446	1.21446	1.21446	1.21446	1.21446	1.21446	1.21446	1.21446	1.21446	1.21446	1.21446	1.21446	1.21446	1.21446	1.21446	1.21446	1.21446	1.21446	1.21446	1.21446	1.21446	1.21446	1.21446	1.21446	1.21446	1.21446	1.21446	1.21446	1.21446	1.21446	1.21446	1.21446	1.21446	1.21446	1.21446	1.21446	1.21446	1.21446	1.21446	1.21446	1.21446	1.21446	1.21446	1.21446	1.21446	1.21446	1.21446	1.21446	1.21446	1.21446	1.21446
ENSG00000188315	7.25719	8.0667	6.29789	7.3049	7.55771	7.09687	7.13338	7.94852	6.87278	6.71756	7.44656	7.38667	7.31515	6.84765	7.76386	7.32447	7.05708	6.53319	6.21614	6.54044	7.85933	7.42245	7.94227	7.27005	7.68105	5.18189	6.91351	6.65813	7.44874	5.90226	6.93791	5.84203	7.16781	7.18396	7.65232	4.97212	6.67644	7.13676	7.29103	6.53226	6.35892	7.09358	6.34639	7.04158	7.25048	6.89011	7.5587	6.68025	6.66245	7.37116	6.41702	7.55226	7.44869	7.35052	7.32802	6.98558	7.08312	7.06889	6.83666	7.29542	5.69202	7.66444	7.7645	6.51792	7.14162	7.17424	7.67608	6.32751	6.89001	6.77031	7.66563	7.08557	7.73788	7.05305	7.02704	7.52345	6.57279	6.24372	7.03579	6.75671	5.96933	6.29435	6.86208	6.94126	8.23493	7.21084	7.6358	7.09558	6.94655	7.57713	7.66799
ENSG00000188316	1.21446	1.21446	1.21446	1.21446	1.21446	1.21446	1.21446	1.21446	1.21446	1.21446	1.21446	1.21446	1.21446	1.21446	1.21446	1.21446	1.21446	1.21446	1.21446	1.21446	1.21446	1.21446	1.21446	1.21446	1.21446	1.21446	1.21446	1.21446	1.21446	1.21446	1.21446	1.21446	1.21446	1.21446	1.21446	1.21446	1.21446	1.21446	1.21446	1.21446	1.21446	1.21446	1.21446	1.21446	1.21446	1.21446	1.21446	1.21446	1.21446	1.21446	1.21446	1.21446	1.21446	1.21446	1.21446	1.21446	1.21446	1.21446	1.21446	1.21446	1.21446	1.21446	1.21446	1.21446	1.21446	1.21446	1.21446	1.21446	1.21446	1.21446	1.21446	1.21446	1.21446	1.21446	1.21446	1.21446	1.21446	1.21446	1.21446	1.21446	1.21446	1.21446	1.21446	1.21446	1.21446	1.21446	1.21446	1.21446	1.21446	1.21446	1.21446
ENSG00000188321	6.0155	6.11077	5.49516	6.00422	5.61433	5.99942	6.03235	5.49926	5.99259	5.02523	5.4593	6.04966	5.34961	4.51317	5.15027	5.39072	6.01512	6.27175	5.29983	6.19226	5.62776	6.28193	4.55242	5.84216	5.50496	5.7661	4.75427	5.23237	5.72594	6.58563	6.07913	5.73793	6.83891	7.15945	5.53837	6.51646	6.64637	5.06639	4.59448	5.75559	3.62804	5.77662	4.13545	6.50661	5.26711	6.07367	4.00081	5.98495	6.90289	4.45215	7.26705	4.50541	6.05538	6.31889	5.46958	5.12292	6.00221	5.5323	4.24676	5.84635	5.80143	5.78916	5.77546	5.31829	4.21817	5.24193	5.64287	5.66844	6.02176	5.50592	5.36325	5.43952	4.6035	5.10172	4.47271	4.83618	5.60874	6.35619	5.75919	5.48747	5.08717	5.79342	5.55833	5.44743	3.21167	4.41107	5.45498	4.78527	4.82461	4.03368	6.13954
ENSG00000188322	6.43098	4.10749	6.08918	6.401	5.79793	5.2315	5.93391	6.17207	6.14401	5.89622	5.70621	5.1428	5.97079	4.88377	5.23794	5.06098	5.87562	6.39129	5.36412	5.58964	5.09691	5.52649	4.90038	5.52551	5.8633	6.20878	6.06249	6.86826	5.87781	6.07552	4.84309	5.43898	6.68301	5.05537	5.95617	6.37955	5.70962	5.96828	5.04886	6.24885	5.66575	5.79718	6.48088	5.47153	6.1271	5.3912	5.68239	6.30428	6.71385	5.30352	5.92548	4.7724	5.91161	6.21166	5.80299	6.42622	6.06064	5.84021	6.69101	5.14429	6.2191	5.6816	5.46521	5.39025	5.63126	5.89253	5.88432	6.48987	6.33234	5.86931	5.97023	6.3463	6.14706	6.29145	5.32613	5.85963	6.24436	6.33439	6.40931	6.57523	6.20424	6.1681	5.89463	5.74297	5.52855	5.25829	6.12373	5.56929	5.80034	6.04939	6.40677
ENSG00000188324	1.97142	1.21446	1.21446	2.66164	1.21446	1.21446	1.21446	1.21446	1.21446	1.21446	1.21446	1.21446	1.21446	1.21446	1.21446	1.21446	1.21446	1.21446	1.21446	1.21446	2.2364	1.21446	1.21446	1.21446	1.21446	2.32555	1.21446	1.21446	1.21446	1.21446	1.21446	2.50774	1.21446	1.21446	1.21446	1.21446	1.21446	2.51042	2.50195	1.21446	1.21446	1.21446	1.21446	2.12194	1.21446	1.21446	1.21446	1.21446	1.21446	1.21446	1.21446	1.21446	1.21446	1.21446	1.83929	1.21446	1.21446	1.21446	1.21446	1.21446	1.21446	1.21446	1.21446	1.21446	1.21446	1.21446	1.21446	1.21446	1.21446	1.21446	1.21446	1.21446	1.21446	1.21446	1.21446	1.21446	1.21446	1.21446	1.92257	1.21446	1.21446	1.21446	1.95056	1.21446	1.21446	1.21446	1.21446	1.21446	1.21446	1.21446	1.21446
ENSG00000188334	1.21446	1.21446	1.21446	1.21446	1.21446	1.21446	1.21446	1.21446	1.21446	1.21446	1.21446	1.21446	1.21446	1.21446	1.21446	1.21446	1.21446	1.21446	1.21446	1.21446	1.21446	1.21446	1.21446	1.21446	1.21446	1.21446	1.21446	1.21446	1.21446	1.21446	1.21446	1.21446	1.21446	1.21446	1.21446	1.21446	1.21446	1.21446	1.21446	1.21446	1.21446	1.21446	1.21446	1.21446	1.21446	1.21446	1.21446	1.21446	1.21446	1.21446	1.21446	1.21446	1.21446	1.21446	1.21446	1.21446	1.21446	1.21446	1.21446	1.21446	1.21446	1.21446	1.21446	1.21446	1.21446	1.21446	1.21446	1.21446	1.21446	1.21446	1.21446	1.21446	1.21446	1.21446	1.21446	1.21446	1.21446	1.21446	1.21446	1.21446	1.21446	1.21446	1.21446	1.21446	1.21446	1.21446	1.21446	1.21446	1.21446	1.21446	1.21446
ENSG00000188338	1.21446	1.21446	1.21446	1.21446	1.21446	1.21446	1.21446	1.21446	1.21446	1.21446	1.21446	1.21446	1.21446	1.21446	1.21446	1.21446	1.21446	1.21446	1.21446	1.21446	1.21446	1.21446	1.21446	1.21446	1.21446	1.21446	1.21446	1.21446	1.21446	1.21446	1.21446	1.21446	1.21446	1.21446	1.21446	1.21446	1.21446	1.21446	1.21446	1.21446	1.21446	1.21446	1.21446	1.21446	1.21446	1.21446	1.21446	1.21446	1.21446	1.21446	1.21446	1.21446	1.21446	1.21446	1.21446	1.21446	1.21446	1.21446	1.21446	1.21446	1.21446	1.21446	1.21446	1.21446	1.21446	1.21446	1.21446	1.21446	1.21446	1.21446	1.21446	1.21446	1.21446	1.21446	1.21446	1.21446	1.21446	1.21446	1.21446	1.21446	1.21446	1.21446	1.21446	1.21446	1.21446	1.21446	1.21446	1.21446	1.21446	1.21446	1.21446
ENSG00000188340	1.21446	1.21446	1.21446	1.21446	1.21446	1.21446	1.21446	1.21446	1.21446	1.21446	1.21446	1.21446	1.21446	1.21446	1.21446	1.21446	1.21446	1.21446	1.21446	1.21446	1.21446	1.21446	1.21446	1.21446	1.21446	1.21446	1.21446	1.21446	1.21446	1.21446	1.21446	1.21446	1.21446	1.21446	1.21446	1.21446	1.21446	1.21446	1.21446	1.21446	1.21446	1.21446	1.21446	1.21446	1.21446	1.21446	1.21446	1.21446	1.21446	1.21446	1.21446	1.21446	1.21446	1.21446	1.21446	1.21446	1.21446	1.21446	1.21446	1.21446	1.21446	1.21446	1.21446	1.21446	1.21446	1.21446	1.21446	1.21446	1.21446	1.21446	1.21446	1.21446	1.21446	1.21446	1.21446	1.21446	1.21446	1.21446	1.21446	1.21446	1.21446	1.21446	1.21446	1.21446	1.21446	1.21446	1.21446	1.21446	1.21446	1.21446	1.21446
ENSG00000188342	5.53471	5.94262	6.08918	5.88521	5.76304	6.96062	6.25248	6.15342	5.78696	6.2248	6.81502	6.90792	6.94221	6.07086	5.23794	6.63189	6.33559	6.7544	6.3168	6.62491	6.0677	6.38812	5.79057	6.80441	5.89467	6.53566	6.23709	6.33693	6.22788	6.03412	5.89517	6.86051	6.19825	6.39509	6.34487	5.7612	7.48315	6.24098	6.51477	5.97356	6.25992	6.20356	5.37796	6.09029	6.45629	6.99354	7.11234	6.4408	6.28581	5.5395	6.29486	5.89424	5.97326	6.3366	5.80299	5.95007	5.33026	5.78368	5.22529	6.50961	6.13805	7.01241	6.24704	6.18809	6.34217	6.01773	5.55244	6.57026	6.16594	6.2605	6.53999	6.08197	6.33668	5.46044	6.35279	5.9586	6.53021	6.12171	6.54776	6.23206	6.77772	6.20072	6.09057	7.14241	5.35545	6.33208	6.46255	6.30224	5.93538	6.6976	6.54615
ENSG00000188343	1.21446	1.21446	2.43567	1.21446	1.21446	1.21446	1.21446	1.21446	1.21446	1.21446	1.21446	1.21446	1.21446	2.33597	1.21446	1.21446	1.21446	1.21446	1.21446	1.954	1.21446	2.68815	1.21446	1.88657	1.21446	1.21446	4.96858	1.21446	1.21446	1.21446	1.21446	1.21446	1.21446	1.21446	2.23019	1.21446	1.21446	1.21446	1.21446	2.5687	1.21446	1.21446	2.69039	1.21446	1.21446	1.91057	1.21446	1.21446	1.21446	1.21446	1.21446	1.21446	1.21446	1.80482	1.21446	1.21446	1.21446	1.21446	1.21446	1.21446	1.21446	1.21446	1.21446	1.21446	1.21446	1.21446	1.21446	2.33461	1.21446	2.4941	1.21446	1.21446	1.21446	1.21446	1.21446	3.83404	1.21446	1.21446	1.21446	1.21446	1.21446	1.21446	3.26878	1.21446	1.21446	1.21446	1.21446	1.21446	1.21446	1.21446	1.21446
ENSG00000188352	4.58651	5.05895	3.70604	5.57485	4.29482	4.48138	4.19837	4.18776	4.31125	3.6322	4.52535	5.24659	5.34961	3.93998	4.60666	5.06098	4.01909	5.69734	4.15025	4.36343	5.68004	4.28847	4.55242	4.75519	4.30018	4.78545	4.96858	4.43691	4.3581	4.29349	3.61891	4.82617	4.876	4.91526	5.98379	3.64299	6.57368	4.41988	3.59598	4.45883	4.98481	6.23403	2.69039	4.21597	4.53621	4.42393	4.61386	6.54545	3.67685	4.19714	4.12315	4.7724	4.03442	5.17836	4.20929	4.43576	4.67812	4.45792	5.36029	4.01117	3.80881	4.93713	4.33899	4.80964	4.58077	4.35843	4.67992	4.25283	4.98893	4.31899	5.56983	4.89394	4.13714	4.33478	3.78086	4.67823	4.87567	5.67778	4.82811	4.90746	4.18411	4.59264	5.4399	6.00927	3.87608	4.41107	4.34774	4.49667	5.44018	4.03368	4.91952
ENSG00000188368	1.97142	2.02888	2.89662	1.21446	2.281	1.21446	2.38615	2.72268	2.31143	1.21446	2.02127	1.21446	3.78988	1.21446	1.21446	1.21446	2.61958	2.28361	1.21446	1.21446	1.21446	2.27816	1.21446	2.52531	2.26185	2.32555	1.21446	1.21446	2.33304	1.21446	1.21446	1.21446	1.21446	2.79168	1.21446	2.16103	3.95793	1.21446	2.13944	1.21446	1.21446	1.21446	1.21446	2.12194	1.21446	2.84755	1.21446	2.27296	1.21446	1.21446	2.60019	1.21446	1.21446	1.63335	2.28074	1.99171	1.21446	1.21446	1.21446	1.21446	1.21446	2.81749	2.27903	3.15691	3.08945	2.82996	1.21446	1.21446	1.21446	1.21446	1.21446	1.21446	1.21446	1.21446	1.21446	2.43565	1.21446	3.67976	1.92257	2.51504	1.21446	1.21446	1.95056	2.3138	1.21446	1.21446	2.93044	1.21446	1.21446	4.03368	2.48251
ENSG00000188372	4.54632	3.45746	6.94032	4.62778	4.71879	2.7294	4.39854	5.05139	4.20351	5.02523	3.21326	2.98117	3.36112	2.76504	7.17202	4.46812	2.90569	3.33782	5.74796	2.80457	3.86689	3.42463	7.29491	4.2259	5.54509	5.06157	3.6792	3.30012	5.19979	5.12819	4.3607	5.96237	5.01397	3.35572	1.21446	4.52626	4.82517	2.14571	5.21209	3.2596	3.00923	4.38407	7.30555	2.7402	4.3882	3.93596	3.77859	4.00556	2.92705	4.19714	2.96384	4.50541	4.0808	3.51862	3.89631	5.47701	4.01946	5.84021	5.97876	4.04556	3.89228	4.15547	6.32053	3.97166	4.71157	3.54972	6.27171	3.61956	3.58343	3.87439	4.37939	5.02964	7.62126	4.12962	4.21688	3.83404	4.90947	6.04322	3.86163	4.15265	4.39122	4.77821	4.43814	3.12727	7.12842	8.48884	4.51406	6.57665	3.85865	6.13454	4.06539
ENSG00000188373	1.21446	1.21446	1.21446	1.21446	1.21446	1.21446	1.21446	1.21446	1.21446	1.21446	1.21446	1.21446	1.21446	1.21446	1.21446	1.21446	1.21446	1.21446	1.21446	1.21446	1.21446	1.21446	1.21446	1.21446	1.21446	1.21446	1.21446	1.21446	1.21446	1.21446	1.21446	1.21446	1.21446	1.21446	1.21446	1.21446	1.21446	1.21446	1.21446	1.21446	1.21446	1.21446	1.21446	1.21446	1.21446	1.21446	1.21446	1.21446	1.21446	1.21446	1.21446	1.21446	1.21446	1.21446	1.21446	1.21446	1.21446	1.21446	1.21446	1.21446	1.21446	1.21446	1.21446	1.21446	1.21446	1.21446	1.21446	1.21446	1.21446	1.21446	1.21446	1.21446	1.21446	1.21446	1.21446	1.21446	1.21446	1.21446	1.21446	1.21446	1.21446	1.21446	1.21446	1.21446	1.21446	1.21446	1.21446	1.21446	1.21446	1.21446	1.21446
ENSG00000188375	1.97142	1.21446	1.21446	1.21446	2.281	1.21446	1.21446	3.40736	1.21446	2.21864	1.21446	1.97287	1.21446	1.21446	1.21446	1.21446	1.21446	1.21446	2.44371	2.24948	2.92057	1.97493	1.21446	2.52531	1.21446	2.00958	1.21446	2.74787	1.21446	3.294	1.21446	2.14373	1.21446	1.21446	1.21446	1.21446	1.21446	2.9944	1.21446	1.21446	1.21446	2.81062	1.21446	1.21446	1.21446	1.21446	1.21446	1.21446	1.21446	1.21446	2.3596	3.1029	1.21446	2.22345	2.79961	3.02106	1.21446	1.21446	1.21446	1.21446	1.21446	2.81749	1.21446	2.38981	1.21446	1.21446	1.21446	2.76323	2.75891	2.67747	2.65907	1.21446	1.21446	2.43295	1.21446	2.22105	2.3024	1.21446	2.2063	1.21446	1.21446	2.39501	1.21446	1.21446	1.21446	1.21446	3.53012	1.21446	2.29545	1.21446	2.48251
ENSG00000188379	1.21446	1.21446	1.21446	1.21446	1.21446	1.21446	1.21446	1.21446	1.21446	1.21446	1.21446	1.21446	1.21446	1.21446	1.21446	1.21446	1.21446	1.21446	1.21446	1.21446	1.21446	1.21446	1.21446	1.21446	1.21446	1.21446	1.21446	1.21446	1.21446	1.21446	1.21446	1.21446	1.21446	1.21446	1.21446	1.21446	1.21446	1.21446	1.21446	1.21446	1.21446	1.21446	1.21446	1.21446	1.21446	1.21446	1.21446	1.21446	1.21446	1.21446	1.21446	1.21446	1.21446	1.21446	1.21446	1.21446	1.21446	1.21446	1.21446	1.21446	1.21446	1.21446	1.21446	1.21446	1.21446	1.21446	1.21446	1.21446	1.21446	1.21446	1.21446	1.21446	1.21446	1.21446	1.21446	1.21446	1.21446	1.21446	1.21446	1.21446	1.21446	1.21446	1.21446	1.21446	1.21446	1.21446	1.21446	1.21446	1.21446	1.21446	1.21446
ENSG00000188383	1.21446	1.21446	1.21446	1.21446	1.21446	1.21446	1.21446	1.21446	1.21446	1.21446	1.21446	1.21446	1.21446	1.21446	1.21446	1.21446	1.21446	1.21446	1.21446	1.21446	1.21446	1.21446	1.21446	1.21446	1.21446	1.21446	1.21446	1.21446	1.21446	1.21446	1.21446	1.21446	1.21446	1.21446	1.21446	1.21446	1.21446	1.21446	1.21446	1.21446	1.21446	1.21446	1.21446	1.21446	1.21446	1.21446	1.21446	1.21446	1.21446	1.21446	1.21446	1.21446	1.21446	1.21446	1.21446	1.21446	1.21446	1.21446	1.21446	1.21446	1.21446	1.21446	1.21446	1.21446	1.21446	1.21446	1.21446	1.21446	1.21446	1.21446	1.21446	1.21446	1.21446	1.21446	1.21446	1.21446	1.21446	1.21446	1.21446	1.21446	1.21446	1.21446	1.21446	1.21446	1.21446	1.21446	1.21446	1.21446	1.21446	1.21446	1.21446
ENSG00000188385	2.83931	1.21446	1.21446	1.21446	1.21446	1.21446	1.90313	2.11094	2.31143	1.21446	1.21446	1.97287	1.21446	2.01721	2.57347	1.21446	2.77158	2.51009	1.21446	1.21446	1.21446	2.50361	1.21446	1.21446	1.21446	2.55986	1.21446	3.05481	2.56874	2.48072	2.38614	1.21446	3.06952	2.45898	1.21446	2.16103	1.21446	1.21446	2.13944	3.4246	1.21446	1.21446	1.21446	2.12194	2.09659	1.21446	1.21446	1.21446	2.24055	1.21446	1.21446	1.21446	1.21446	1.21446	1.21446	1.21446	1.21446	2.1886	1.21446	1.79526	1.21446	1.21446	4.01846	1.21446	2.58362	1.21446	2.78412	1.21446	1.21446	1.21446	1.21446	1.21446	1.21446	2.08847	1.21446	2.61178	1.21446	1.21446	1.21446	2.86024	1.21446	2.39501	1.95056	1.21446	1.21446	1.21446	1.21446	1.21446	1.21446	1.21446	1.21446
ENSG00000188386	1.21446	1.21446	1.21446	1.21446	1.21446	1.21446	1.21446	1.21446	1.21446	1.21446	1.21446	1.21446	1.21446	1.21446	1.21446	1.21446	1.21446	1.21446	1.21446	1.21446	1.21446	1.21446	1.21446	1.21446	1.21446	1.21446	1.21446	1.21446	1.21446	1.21446	1.21446	1.21446	1.21446	1.21446	1.21446	1.21446	1.21446	1.21446	1.21446	1.21446	1.21446	1.21446	1.21446	1.21446	1.21446	1.21446	1.21446	1.21446	1.21446	1.21446	1.21446	1.21446	1.21446	1.21446	1.21446	1.21446	1.21446	1.21446	1.21446	1.21446	1.21446	1.21446	1.21446	1.21446	1.21446	1.21446	1.21446	1.21446	1.21446	1.21446	1.21446	1.21446	1.21446	1.21446	1.21446	1.21446	1.21446	1.21446	1.21446	1.21446	1.21446	1.21446	1.21446	1.21446	1.21446	1.21446	1.21446	1.21446	1.21446	1.21446	1.21446
ENSG00000188388	1.21446	1.21446	1.21446	1.21446	1.21446	1.21446	1.21446	1.21446	1.21446	1.21446	1.21446	1.21446	1.21446	1.21446	1.21446	1.21446	2.44258	1.21446	1.21446	1.21446	1.21446	1.21446	1.21446	1.21446	1.21446	1.21446	1.21446	1.21446	1.21446	1.21446	1.21446	1.21446	1.21446	1.21446	1.21446	1.21446	1.21446	2.77794	1.21446	1.21446	1.21446	1.21446	1.21446	1.21446	1.21446	1.21446	1.21446	1.21446	1.21446	1.21446	1.21446	3.1029	1.21446	1.21446	1.21446	1.21446	1.21446	1.21446	1.21446	1.21446	1.21446	1.21446	1.21446	1.21446	1.21446	1.21446	1.21446	1.21446	1.21446	1.21446	1.21446	1.21446	1.21446	1.21446	1.21446	1.21446	1.21446	1.21446	1.21446	1.21446	1.21446	1.21446	1.21446	1.21446	1.21446	1.21446	1.21446	1.21446	1.21446	1.21446	2.12506
ENSG00000188389	1.21446	1.21446	1.21446	1.21446	1.21446	1.21446	1.21446	1.21446	1.21446	1.21446	1.21446	1.21446	1.21446	1.21446	1.21446	1.21446	1.21446	1.21446	1.21446	1.21446	1.21446	1.21446	1.21446	1.21446	1.21446	1.21446	1.21446	1.21446	1.21446	1.21446	1.21446	1.21446	1.21446	1.21446	1.21446	1.21446	1.21446	1.21446	1.21446	1.21446	1.21446	1.21446	1.21446	1.21446	1.21446	1.21446	1.21446	1.21446	1.21446	1.21446	1.21446	1.21446	1.21446	1.21446	1.21446	1.21446	1.21446	1.21446	1.21446	1.21446	1.21446	1.21446	1.21446	1.21446	1.21446	1.21446	1.21446	1.21446	1.21446	1.21446	1.21446	1.21446	1.21446	1.21446	1.21446	1.21446	1.21446	1.21446	1.21446	1.21446	1.21446	1.21446	1.21446	1.21446	1.21446	1.21446	1.21446	1.21446	1.21446	1.21446	1.21446
ENSG00000188393	1.21446	1.21446	1.21446	1.21446	1.21446	1.21446	1.21446	1.21446	1.21446	1.21446	1.21446	1.21446	2.71301	1.21446	1.21446	2.50088	1.21446	1.21446	1.21446	1.21446	1.21446	1.21446	1.21446	1.21446	1.21446	1.21446	2.17779	1.21446	1.21446	1.21446	1.21446	1.21446	1.21446	1.21446	1.21446	1.21446	1.21446	1.21446	1.21446	1.21446	1.21446	1.21446	1.21446	1.21446	1.21446	1.21446	1.21446	1.21446	1.21446	1.21446	1.21446	1.21446	1.21446	1.63335	1.21446	1.21446	1.21446	1.21446	1.21446	1.21446	1.21446	1.21446	1.21446	1.21446	1.21446	1.21446	1.21446	1.21446	1.21446	1.21446	1.21446	1.21446	1.21446	1.21446	1.21446	1.21446	1.21446	1.21446	1.21446	1.21446	1.21446	1.21446	1.21446	1.21446	1.21446	1.21446	1.21446	1.21446	1.21446	1.21446	1.21446
ENSG00000188394	1.21446	1.21446	1.21446	1.21446	1.21446	1.21446	1.21446	1.21446	1.21446	1.21446	1.21446	1.21446	1.21446	1.21446	1.21446	1.21446	1.21446	1.21446	1.21446	1.21446	1.21446	1.21446	1.21446	1.21446	1.21446	1.21446	1.21446	1.21446	1.21446	1.21446	1.21446	1.21446	1.21446	1.21446	1.21446	3.51306	1.21446	1.21446	1.21446	1.21446	1.21446	1.21446	1.21446	1.21446	1.21446	1.21446	1.21446	1.21446	1.21446	1.21446	1.21446	1.21446	1.21446	1.21446	1.21446	1.21446	1.21446	1.21446	1.21446	1.21446	1.21446	1.21446	1.21446	1.21446	1.21446	1.21446	1.21446	1.21446	1.21446	1.21446	1.21446	1.21446	1.21446	1.21446	1.21446	1.21446	1.21446	1.21446	1.21446	1.21446	1.21446	1.21446	1.21446	1.21446	1.21446	1.21446	1.21446	1.21446	1.21446	1.21446	1.21446
ENSG00000188396	1.21446	1.21446	2.89662	2.2583	1.21446	1.21446	1.21446	1.21446	1.21446	1.21446	1.21446	1.21446	1.21446	1.21446	1.21446	1.21446	1.21446	1.21446	1.21446	1.21446	1.21446	1.21446	1.21446	1.21446	1.21446	2.32555	1.21446	1.21446	1.21446	1.21446	1.21446	1.21446	1.21446	1.21446	1.21446	1.21446	1.21446	1.21446	1.21446	1.21446	1.21446	1.21446	1.21446	1.21446	1.21446	1.21446	1.21446	1.21446	1.21446	1.21446	1.21446	1.21446	1.21446	1.21446	1.21446	1.21446	1.21446	1.21446	1.21446	1.21446	1.21446	1.21446	1.21446	1.21446	1.21446	1.21446	2.78412	1.21446	1.21446	1.21446	1.21446	1.21446	3.42914	2.08847	1.21446	1.21446	1.21446	2.63982	1.21446	1.21446	1.21446	1.21446	1.21446	1.21446	3.21167	1.21446	1.21446	1.21446	1.21446	1.21446	2.12506
ENSG00000188399	1.21446	1.21446	1.21446	1.21446	1.21446	1.21446	1.21446	1.21446	1.21446	1.21446	1.21446	1.21446	1.21446	1.21446	1.21446	1.21446	1.21446	1.21446	1.21446	1.21446	1.21446	1.21446	1.21446	1.21446	1.21446	1.21446	1.21446	1.21446	1.21446	1.21446	1.21446	1.21446	1.21446	1.21446	1.21446	1.21446	1.21446	1.21446	1.21446	1.21446	1.21446	1.21446	1.21446	1.21446	1.21446	1.21446	1.21446	1.21446	1.21446	1.21446	1.21446	1.21446	1.21446	1.21446	1.21446	1.21446	1.21446	1.21446	1.21446	1.21446	1.21446	1.21446	1.21446	1.21446	1.21446	1.21446	1.21446	1.21446	1.21446	1.21446	1.21446	1.21446	1.21446	1.21446	1.21446	1.21446	1.21446	1.21446	1.21446	1.21446	1.21446	1.21446	1.21446	1.21446	1.21446	1.21446	1.21446	1.21446	1.21446	1.21446	1.21446
ENSG00000188403	1.21446	1.21446	1.21446	1.21446	1.21446	1.21446	1.21446	1.21446	1.21446	1.21446	1.21446	1.21446	1.21446	1.21446	1.21446	1.21446	1.21446	1.21446	1.21446	1.21446	1.21446	1.21446	1.21446	1.21446	1.21446	1.21446	1.21446	1.21446	1.21446	1.21446	1.21446	1.21446	1.21446	1.21446	1.21446	1.21446	1.21446	1.21446	1.21446	1.21446	1.21446	1.21446	1.21446	1.21446	1.21446	1.21446	1.21446	1.21446	1.21446	1.21446	1.21446	1.21446	1.21446	1.21446	1.21446	1.21446	1.21446	1.21446	1.21446	1.21446	1.21446	1.21446	1.21446	1.21446	1.21446	1.21446	1.21446	1.21446	1.21446	1.21446	1.21446	1.21446	1.21446	1.21446	1.21446	1.21446	1.21446	1.21446	1.21446	1.21446	1.21446	1.21446	1.21446	1.21446	1.21446	1.21446	1.21446	1.21446	1.21446	1.21446	1.21446
ENSG00000188404	11.2442	11.7459	11.5587	11.5168	11.5822	11.0109	11.4712	11.7396	11.2382	11.5982	11.1935	11.2599	11.9079	11.3473	11.7553	11.5396	11.4551	11.2481	11.7151	12.0674	11.8271	11.5035	12.9942	11.4936	11.9119	11.434	11.5764	11.031	11.2588	11.0274	10.9252	12.543	11.5539	11.5159	11.5121	11.7641	11.4555	11.7115	11.2194	10.6735	11.517	11.3822	11.3099	12.4424	12.1223	11.764	12.058	10.6387	12.1986	12.2543	11.3142	12.5141	11.9414	11.65	11.9848	11.9456	11.9184	12.1746	12.3241	11.9337	11.1495	11.6812	12.6581	10.9062	11.6288	12.0533	11.9711	10.2829	11.5554	11.7273	11.322	11.7783	13.1339	12.1216	12.6588	12.182	11.597	11.7486	11.8592	11.7216	11.0518	11.4905	12.3585	11.7164	13.0521	13.0842	12.0492	12.8755	11.9092	12.4616	12.6893
ENSG00000188408	1.21446	1.21446	1.21446	1.21446	1.21446	1.21446	1.21446	1.21446	1.21446	1.21446	1.21446	1.21446	1.21446	1.21446	1.21446	1.21446	1.21446	1.21446	1.21446	1.21446	1.21446	1.21446	1.21446	1.21446	1.21446	1.21446	1.21446	1.21446	1.21446	1.21446	1.21446	1.21446	1.21446	1.21446	1.21446	1.21446	1.21446	1.21446	1.21446	1.21446	1.21446	1.21446	1.21446	1.21446	1.21446	1.21446	1.21446	1.21446	1.21446	1.21446	1.21446	1.21446	1.21446	1.21446	1.21446	1.21446	1.21446	1.21446	1.21446	1.21446	1.21446	1.21446	1.21446	1.21446	1.21446	1.21446	1.21446	1.21446	1.21446	1.21446	1.21446	1.21446	1.21446	1.21446	1.21446	1.21446	1.21446	1.21446	1.21446	1.21446	1.21446	1.21446	1.21446	1.21446	1.21446	1.21446	1.21446	1.21446	1.21446	1.21446	1.21446
ENSG00000188419	5.11069	6.78321	5.75341	6.98181	6.6742	6.8805	7.00607	5.61299	6.38193	6.31246	7.19841	6.80157	4.27929	7.61678	5.61029	7.05189	6.52479	6.69059	6.64825	6.16743	6.3079	6.58948	4.90038	7.19122	5.65918	6.56902	7.21408	7.28254	7.15416	6.33611	6.24221	4.97155	6.70344	6.15571	6.79784	7.66813	6.73476	6.10059	6.45105	6.54931	6.69831	7.40582	4.13545	5.08304	5.7605	5.25168	4.74058	6.09945	6.55379	5.5395	6.06497	3.1029	6.29628	6.4932	5.75647	5.40816	5.50906	4.83929	5.07621	5.93904	5.9031	5.07998	4.2401	6.49206	5.94475	6.61711	3.73589	5.88171	5.81224	5.66247	5.99907	5.53359	4.78933	5.34013	5.48797	5.85963	4.76918	4.97637	6.16724	5.7448	6.40614	4.77821	6.02361	6.54207	3.87608	3.6621	4.5904	6.00071	5.16526	4.14925	4.72331
ENSG00000188425	1.21446	1.21446	1.21446	1.21446	1.21446	1.21446	1.21446	1.21446	1.21446	1.21446	1.21446	1.21446	1.21446	1.21446	1.21446	1.21446	1.21446	1.21446	1.21446	1.21446	1.21446	1.21446	1.21446	1.21446	1.21446	1.21446	1.21446	1.21446	1.21446	1.21446	1.21446	1.21446	1.21446	1.21446	1.21446	1.21446	1.21446	1.21446	1.21446	1.21446	1.21446	1.21446	1.21446	1.21446	1.21446	1.21446	1.21446	1.21446	1.21446	1.21446	1.21446	1.21446	1.21446	1.21446	1.21446	1.21446	1.21446	1.21446	1.21446	1.21446	1.21446	1.21446	1.21446	1.21446	1.21446	1.21446	1.21446	1.21446	1.21446	1.21446	1.21446	1.21446	1.21446	1.21446	1.21446	1.21446	1.21446	1.21446	1.21446	1.21446	1.21446	1.21446	1.21446	1.21446	1.21446	1.21446	1.21446	1.21446	1.21446	1.21446	1.21446
ENSG00000188428	6.87863	5.40877	3.70604	3.71276	7.56784	7.00538	5.4547	3.6483	4.4113	4.67223	6.13158	6.68674	3.86141	4.25572	2.57347	5.73192	4.17251	5.51956	6.45571	3.69495	3.73784	5.30288	8.38749	6.29311	3.56722	4.17617	6.01531	3.68433	4.91277	4.29349	3.61891	7.49183	5.68425	6.15571	7.42967	8.13999	6.77236	5.79678	4.10086	3.82352	3.78323	8.45236	3.6019	7.86595	7.50627	5.87105	4.47469	7.60003	6.64489	8.60547	3.83559	6.10103	4.29203	6.15689	6.81907	3.79846	3.89374	3.42387	6.47065	6.63117	6.80637	7.57125	3.42623	5.93311	6.04668	6.61711	5.64287	4.84391	7.52283	7.00004	5.71605	6.93321	3.82858	4.397	6.56675	3.89383	3.87269	4.1574	3.86163	6.11084	7.39883	8.32925	4.0587	4.47956	3.21167	6.83741	6.98101	3.82513	6.11679	7.02922	4.06539
ENSG00000188438	1.21446	1.21446	1.21446	1.21446	1.21446	1.21446	1.21446	1.21446	1.21446	1.21446	1.21446	1.21446	1.21446	1.21446	1.21446	1.21446	1.21446	1.21446	1.21446	1.21446	1.21446	1.21446	1.21446	1.21446	1.21446	1.21446	1.21446	1.21446	1.21446	1.21446	1.21446	1.21446	1.21446	1.21446	1.21446	1.21446	1.21446	1.21446	1.21446	1.21446	1.21446	1.21446	1.21446	1.21446	1.21446	1.21446	1.21446	1.21446	1.21446	1.21446	1.21446	1.21446	1.21446	1.21446	1.21446	1.21446	1.21446	1.21446	1.21446	1.21446	1.21446	1.21446	1.21446	1.21446	1.21446	1.21446	1.21446	1.21446	1.21446	1.21446	1.21446	1.21446	1.21446	1.21446	1.21446	1.21446	1.21446	1.21446	1.21446	1.21446	1.21446	1.21446	1.21446	1.21446	1.21446	1.21446	1.21446	1.21446	1.21446	1.21446	1.21446
ENSG00000188439	1.21446	1.21446	1.21446	1.21446	1.21446	1.21446	1.21446	1.21446	1.21446	1.21446	1.21446	1.21446	1.21446	1.21446	1.21446	1.21446	1.21446	1.21446	1.21446	1.21446	1.21446	1.21446	1.21446	1.21446	1.21446	1.21446	1.21446	1.21446	1.21446	1.21446	1.21446	1.21446	1.21446	1.21446	1.21446	1.21446	1.21446	1.21446	1.21446	1.21446	1.21446	1.21446	1.21446	1.21446	1.21446	1.21446	1.21446	1.21446	1.21446	1.21446	1.21446	1.21446	1.21446	1.21446	1.21446	1.21446	1.21446	1.21446	1.21446	1.21446	1.21446	1.21446	1.21446	1.21446	1.21446	1.21446	1.21446	1.21446	1.21446	1.21446	1.21446	1.21446	1.21446	1.21446	1.21446	1.21446	1.21446	1.21446	1.21446	1.21446	1.21446	1.21446	1.21446	1.21446	1.21446	1.21446	1.21446	1.21446	1.21446	1.21446	1.21446
ENSG00000188451	1.21446	1.21446	1.21446	1.21446	1.21446	1.21446	1.21446	1.21446	1.21446	1.21446	1.21446	1.21446	1.21446	1.21446	1.21446	1.21446	1.21446	1.21446	1.21446	1.21446	1.21446	1.21446	1.21446	1.21446	1.21446	1.21446	1.21446	1.21446	1.21446	1.21446	1.21446	1.21446	1.21446	1.21446	1.21446	1.21446	1.21446	1.21446	1.21446	1.21446	1.21446	1.21446	1.21446	1.21446	1.21446	1.21446	1.21446	1.21446	1.21446	1.21446	1.21446	1.21446	1.21446	1.21446	1.21446	1.21446	1.21446	1.21446	1.21446	1.21446	1.21446	1.21446	1.21446	1.21446	1.21446	1.21446	1.21446	1.21446	1.21446	1.21446	1.21446	1.21446	1.21446	1.21446	1.21446	1.21446	1.21446	1.21446	1.21446	1.21446	1.21446	1.21446	1.21446	1.21446	1.21446	1.21446	1.21446	1.21446	1.21446	1.21446	1.21446
ENSG00000188452	1.21446	1.21446	1.21446	1.21446	1.21446	1.21446	3.05373	1.21446	1.21446	1.21446	1.21446	1.21446	1.21446	1.21446	1.21446	1.21446	1.21446	1.21446	1.21446	1.21446	1.21446	1.21446	1.21446	1.21446	1.21446	1.21446	1.21446	1.21446	1.21446	1.21446	1.21446	1.21446	1.21446	1.21446	1.21446	1.21446	1.21446	1.21446	1.21446	1.21446	1.21446	1.21446	1.21446	1.21446	1.21446	1.21446	1.21446	1.21446	1.21446	1.21446	1.21446	1.21446	1.21446	1.21446	1.21446	1.21446	1.21446	1.21446	1.21446	1.21446	1.21446	1.21446	1.21446	1.21446	1.21446	1.21446	1.21446	1.21446	1.21446	1.21446	1.21446	1.21446	1.21446	1.21446	1.21446	1.21446	1.21446	1.21446	1.21446	1.21446	1.21446	1.21446	1.21446	1.21446	1.21446	1.21446	1.21446	1.21446	1.21446	1.21446	1.21446
ENSG00000188459	1.21446	1.21446	1.21446	1.21446	1.21446	1.21446	1.21446	1.21446	1.21446	1.21446	1.21446	1.21446	1.21446	1.21446	1.21446	1.21446	1.21446	1.21446	1.21446	1.21446	1.21446	1.21446	1.21446	1.21446	1.21446	1.21446	1.21446	1.21446	1.21446	1.21446	1.21446	1.21446	1.21446	1.21446	1.21446	3.02132	1.21446	1.21446	1.21446	1.21446	1.21446	1.21446	1.21446	1.21446	1.21446	1.21446	1.21446	1.21446	1.21446	1.21446	1.21446	1.21446	1.21446	1.21446	1.21446	1.21446	1.21446	1.21446	1.21446	1.21446	1.21446	1.21446	1.21446	1.21446	1.21446	1.21446	1.21446	1.21446	1.21446	1.21446	1.21446	1.21446	1.21446	1.21446	1.21446	1.21446	1.21446	1.21446	1.21446	1.21446	1.21446	1.21446	1.21446	1.21446	1.21446	1.21446	1.21446	1.21446	1.21446	1.21446	1.21446
ENSG00000188460	1.21446	1.21446	1.21446	1.21446	1.21446	1.21446	1.21446	1.21446	1.21446	1.21446	1.21446	1.21446	1.21446	1.21446	1.21446	1.21446	1.21446	1.21446	1.21446	1.21446	1.21446	1.21446	1.21446	1.21446	1.21446	1.21446	1.21446	1.21446	1.21446	1.21446	1.21446	1.21446	1.21446	1.21446	1.21446	1.21446	1.21446	1.21446	1.21446	1.21446	1.21446	1.21446	1.21446	1.21446	1.21446	1.21446	1.21446	1.21446	1.21446	1.21446	1.21446	1.21446	1.21446	1.21446	1.21446	1.21446	1.21446	1.21446	1.21446	1.21446	1.21446	1.21446	1.21446	1.21446	1.21446	1.21446	1.21446	1.21446	1.21446	1.21446	1.21446	1.21446	1.21446	1.21446	1.21446	1.21446	1.21446	1.21446	1.21446	1.21446	1.21446	1.21446	1.21446	1.21446	1.21446	1.21446	1.21446	1.21446	1.21446	1.21446	1.21446
ENSG00000188467	1.21446	1.21446	1.21446	1.21446	1.21446	1.21446	1.21446	1.21446	1.21446	1.21446	1.21446	1.21446	1.21446	1.21446	1.21446	1.21446	1.21446	1.21446	1.21446	1.21446	1.21446	1.21446	1.21446	1.21446	1.21446	1.21446	1.21446	1.21446	1.21446	1.21446	1.21446	1.21446	1.21446	1.21446	1.21446	1.21446	1.21446	1.21446	1.21446	1.21446	1.21446	1.21446	1.21446	1.21446	1.21446	1.21446	1.21446	1.21446	1.21446	1.21446	1.21446	1.21446	1.21446	1.21446	1.21446	1.21446	1.21446	1.21446	1.21446	1.21446	1.21446	1.21446	1.21446	1.21446	1.21446	1.21446	1.21446	1.21446	1.21446	1.21446	1.21446	1.21446	1.21446	1.21446	1.21446	1.21446	1.21446	1.21446	1.21446	1.21446	1.21446	1.21446	1.21446	1.21446	1.21446	1.21446	1.21446	1.21446	1.21446	1.21446	1.21446
ENSG00000188483	3.58943	4.17075	3.70604	2.2583	3.89684	3.78445	3.48079	3.75427	3.48514	4.10451	3.53934	3.50922	3.99418	3.86717	3.7108	4.07046	2.90569	4.02817	3.08385	3.37202	3.25383	2.84628	1.21446	2.3589	3.56722	4.11624	3.05065	3.5061	3.61668	2.48072	1.21446	3.17426	1.21446	3.67703	2.23019	3.02132	4.08535	3.33831	3.46775	2.84625	3.45255	3.12735	1.21446	4.05767	3.23883	3.07159	3.65226	3.21507	2.6379	3.47975	1.21446	3.1029	3.93672	3.43867	3.70836	4.06516	3.22623	3.5704	3.52179	3.51248	3.29019	3.6002	3.42623	3.72056	3.80879	3.54972	1.21446	3.31964	3.45566	3.58325	1.21446	3.69756	2.84985	3.97388	4.54862	3.56455	3.26519	3.16195	2.74148	4.09603	3.64506	1.21446	3.26878	3.61025	1.21446	1.21446	2.93044	3.42604	3.71171	4.25597	3.56444
ENSG00000188486	3.88104	3.89829	4.67828	3.56035	4.02265	4.00697	3.61893	3.53328	4.08677	4.60383	3.63229	4.06935	5.30019	3.79028	5.23794	4.01174	3.64902	3.33782	3.81755	4.01339	3.98484	3.89096	4.90038	3.36044	3.98186	4.39308	4.86545	5.05559	4.00321	3.78421	4.3607	4.82617	4.45795	4.15436	3.79082	2.80219	4.86074	3.93539	4.33389	4.22095	4.46422	3.48952	6.60388	4.21597	4.74489	3.16993	4.3996	3.88021	4.58516	4.19714	3.36162	4.99708	3.93672	4.30269	4.68106	4.6106	4.88746	4.94663	5.07621	4.77167	5.17806	4.501	4.94977	4.30951	4.86913	4.50391	4.49669	4.4128	4.08676	4.49753	4.46542	4.38595	6.50423	4.56871	4.75459	4.00613	5.45759	4.43161	4.38706	4.69763	4.32552	4.37902	4.39596	4.75833	4.93009	6.47597	4.43335	5.35243	5.10907	5.1965	5.00834
ENSG00000188487	1.21446	2.02888	1.21446	1.21446	1.21446	1.21446	1.21446	2.72268	1.21446	1.21446	1.21446	2.27535	1.21446	1.21446	1.21446	1.21446	1.21446	2.28361	1.21446	1.21446	1.94447	1.21446	1.21446	1.21446	1.21446	1.21446	1.21446	1.21446	1.21446	1.21446	3.15133	1.21446	1.21446	1.94756	1.21446	1.21446	1.21446	1.21446	2.50195	1.21446	1.21446	1.21446	1.21446	1.21446	1.21446	1.21446	1.21446	1.21446	1.21446	1.21446	1.21446	4.50541	1.89434	1.21446	2.79961	3.64268	1.21446	1.21446	1.21446	3.56183	1.21446	1.21446	1.21446	2.83625	1.21446	1.21446	1.21446	1.21446	1.21446	1.21446	1.21446	2.75714	2.84985	1.21446	2.9035	1.21446	2.3024	2.24199	1.21446	1.21446	1.21446	1.21446	1.21446	1.21446	1.21446	1.21446	1.21446	3.64034	1.21446	1.21446	1.21446
ENSG00000188488	1.21446	1.21446	1.21446	1.21446	1.21446	1.21446	1.21446	1.21446	1.21446	1.21446	1.21446	1.21446	1.21446	1.21446	1.21446	1.21446	1.21446	1.21446	1.21446	1.21446	1.21446	1.21446	1.21446	1.21446	1.21446	1.21446	1.21446	1.21446	1.21446	1.21446	1.21446	1.21446	1.21446	1.21446	1.21446	1.21446	1.21446	1.21446	1.21446	1.21446	1.21446	1.21446	1.21446	1.21446	1.21446	1.21446	1.21446	1.21446	1.21446	2.89016	1.21446	1.21446	1.21446	1.21446	1.21446	1.21446	1.21446	1.21446	1.21446	1.21446	1.21446	1.21446	1.21446	1.21446	1.21446	1.21446	1.21446	1.21446	1.21446	1.21446	1.21446	1.21446	1.21446	1.21446	1.21446	1.21446	1.21446	1.21446	1.21446	1.21446	1.21446	1.21446	1.21446	1.21446	1.21446	1.21446	1.21446	1.21446	1.21446	1.21446	1.21446
ENSG00000188493	3.10258	2.02888	2.43567	2.9547	2.98993	2.58093	3.85883	2.4634	4.75283	2.89281	3.53934	2.50027	4.51606	2.57221	3.7108	2.50088	2.77158	2.28361	3.72006	2.80457	2.78549	2.84628	1.21446	2.52531	1.21446	3.84671	2.55367	2.32303	3.78464	2.48072	3.96461	4.72028	1.21446	3.04889	2.91087	2.53109	2.31076	2.9944	2.13944	2.18897	1.21446	3.48952	4.95175	4.42419	2.09659	2.1898	1.91461	2.27296	2.92705	1.21446	4.12315	1.21446	3.03256	2.37212	4.63001	4.23612	2.2795	5.2692	7.65879	3.51248	2.38945	3.86604	5.37591	3.29076	3.21986	2.82996	5.24092	2.57059	2.49421	2.67747	2.95171	3.90434	4.13714	5.54448	2.61771	2.61178	2.53239	1.21446	2.41807	2.28778	2.10952	5.0895	2.46388	2.6129	3.21167	1.21446	5.45498	3.16975	4.27628	3.23768	2.48251
ENSG00000188501	4.83982	5.4344	3.89388	4.70057	4.64355	4.91876	4.2819	5.09128	3.81886	3.6322	4.37633	4.50957	4.27929	5.2354	4.60666	4.37877	4.88055	4.61047	4.41858	4.40699	4.49895	5.35048	4.08974	4.78252	5.23726	4.70717	5.50212	4.77965	5.1706	3.97556	3.80268	3.72266	4.64019	5.00097	4.76637	3.76148	4.08535	4.02876	3.92056	4.3048	3.62804	5.25852	5.70605	4.13906	4.07473	4.63249	3.27156	3.74225	4.15417	4.85533	4.90101	3.1029	3.71764	4.46785	5.39553	4.06516	4.95092	3.70243	4.72125	3.6998	4.36754	4.2193	4.33899	4.47894	3.95913	3.681	4.84217	4.36147	3.99978	2.83466	3.70889	2.75714	4.13714	4.94521	2.9035	4.05904	4.06782	2.92929	3.6069	4.03701	3.64506	3.6346	4.0587	4.13178	3.87608	1.21446	3.53012	3.42604	2.87134	4.03368	3.56444
ENSG00000188505	1.21446	1.21446	1.21446	1.21446	1.21446	1.21446	1.21446	1.21446	1.21446	1.21446	1.21446	1.21446	1.21446	1.21446	1.21446	1.21446	1.21446	1.21446	1.21446	1.954	1.21446	1.21446	1.21446	1.21446	1.21446	1.21446	1.21446	1.21446	1.21446	1.21446	1.21446	1.21446	1.21446	1.21446	1.21446	1.21446	1.21446	1.21446	1.21446	1.21446	1.21446	1.21446	1.21446	1.21446	1.21446	1.91057	1.21446	1.21446	1.21446	1.21446	1.21446	1.21446	1.21446	1.80482	1.21446	1.21446	2.2795	1.21446	1.21446	2.03048	1.21446	1.21446	1.21446	1.21446	1.21446	1.21446	1.21446	1.21446	1.21446	1.21446	1.21446	1.21446	1.21446	1.21446	1.21446	1.21446	1.21446	1.21446	1.21446	1.21446	1.21446	1.21446	1.21446	1.21446	1.21446	1.21446	1.21446	1.21446	1.21446	1.21446	1.21446
ENSG00000188508	1.21446	1.21446	1.21446	1.21446	1.21446	1.21446	1.21446	1.21446	1.21446	1.21446	1.21446	1.21446	1.21446	1.21446	1.21446	1.21446	1.21446	1.21446	1.21446	1.21446	1.21446	1.21446	1.21446	1.21446	1.21446	1.21446	1.21446	1.21446	1.21446	1.21446	1.21446	1.21446	1.21446	1.21446	1.21446	1.21446	1.21446	1.21446	1.21446	1.21446	1.21446	1.21446	1.21446	1.21446	1.21446	1.21446	1.21446	1.21446	1.21446	1.21446	1.21446	1.21446	1.21446	1.21446	1.21446	1.21446	1.21446	1.21446	1.21446	1.21446	1.21446	1.21446	1.21446	1.21446	1.21446	1.21446	1.21446	1.21446	1.21446	1.21446	1.21446	1.21446	1.21446	1.21446	1.21446	1.21446	1.21446	1.21446	1.21446	1.21446	1.21446	1.21446	1.21446	1.21446	1.21446	1.21446	1.21446	1.21446	1.21446	1.21446	1.21446
ENSG00000188512	1.21446	1.21446	1.21446	1.21446	1.21446	1.21446	1.21446	1.21446	1.21446	1.21446	1.21446	1.21446	1.21446	1.21446	1.21446	1.21446	1.21446	1.21446	1.21446	1.21446	1.21446	1.21446	1.21446	1.21446	1.21446	1.21446	1.21446	1.21446	1.21446	1.21446	1.21446	1.21446	1.21446	1.21446	1.21446	1.21446	1.21446	1.21446	1.21446	1.21446	1.21446	1.21446	1.21446	1.21446	1.21446	1.21446	1.21446	1.21446	1.21446	1.21446	1.21446	1.21446	1.21446	1.21446	1.21446	1.21446	1.21446	1.21446	1.21446	1.21446	1.21446	1.21446	1.21446	1.21446	1.21446	1.21446	1.21446	1.21446	1.21446	1.21446	1.21446	1.21446	1.21446	1.21446	1.21446	1.21446	1.21446	1.21446	1.21446	1.21446	1.21446	1.21446	1.21446	1.21446	1.21446	1.21446	1.21446	1.21446	1.21446	1.21446	1.21446
ENSG00000188517	1.21446	1.21446	1.21446	1.21446	1.21446	1.21446	1.21446	1.21446	1.21446	1.21446	1.21446	1.21446	1.21446	1.21446	1.21446	1.21446	1.21446	1.21446	1.21446	1.21446	1.21446	1.21446	1.21446	1.21446	1.21446	1.21446	1.21446	1.21446	1.21446	1.21446	1.21446	1.21446	1.21446	1.21446	1.21446	1.21446	1.21446	1.21446	1.21446	1.21446	1.21446	1.21446	1.21446	1.21446	1.21446	1.21446	1.21446	1.21446	1.21446	1.21446	1.21446	1.21446	1.21446	1.21446	1.21446	1.21446	1.21446	1.21446	1.21446	1.21446	1.21446	1.21446	1.21446	2.6359	1.21446	1.21446	1.21446	1.21446	1.21446	1.21446	1.21446	1.21446	1.21446	1.21446	1.21446	1.21446	1.21446	1.21446	2.2063	1.21446	1.21446	1.21446	1.21446	1.21446	1.21446	1.21446	1.21446	1.21446	1.21446	1.21446	1.21446
